## Supplementary material for "Epidemiology and genetic diversity of SARS-CoV-2 lineages circulating in Africa": Pairwise distance: ContinentsPairwiseDistance.csv (part 919 of 1021)

Species 1	Species 2	Dist	Continent
Oceania|hCoV-19/Australia/NSW515/2020|EPI ISL 455055|B.1.5|Australia|2020-04-30	Oceania|hCoV-19/Australia/VIC3110/2020|EPI ISL 520817|B.1.1.216|Australia|2020-07-06	0.0003118070	Oceania
Oceania|hCoV-19/Australia/VIC1504/2020|EPI ISL 456468|B.4|Australia|2020-04-30	Oceania|hCoV-19/Australia/VIC3110/2020|EPI ISL 520817|B.1.1.216|Australia|2020-07-06	0.0007233877	Oceania
Oceania|hCoV-19/Australia/VIC1505/2020|EPI ISL 456469|B.4|Australia|2020-04-30	Oceania|hCoV-19/Australia/VIC3110/2020|EPI ISL 520817|B.1.1.216|Australia|2020-07-06	0.0007967882	Oceania
Oceania|hCoV-19/Australia/VIC1506/2020|EPI ISL 456470|B.1|Australia|2020-04-30	Oceania|hCoV-19/Australia/VIC3110/2020|EPI ISL 520817|B.1.1.216|Australia|2020-07-06	0.0004235413	Oceania
Oceania|hCoV-19/Australia/NSW517/2020|EPI ISL 455057|B.1.5|Australia|2020-05-01	Oceania|hCoV-19/Australia/VIC3110/2020|EPI ISL 520817|B.1.1.216|Australia|2020-07-06	0.0003118069	Oceania
Oceania|hCoV-19/Australia/VIC1511/2020|EPI ISL 456476|B.1|Australia|2020-05-01	Oceania|hCoV-19/Australia/VIC3110/2020|EPI ISL 520817|B.1.1.216|Australia|2020-07-06	0.0004463554	Oceania
Oceania|hCoV-19/Australia/VIC1510/2020|EPI ISL 456475|B.1|Australia|2020-05-01	Oceania|hCoV-19/Australia/VIC3110/2020|EPI ISL 520817|B.1.1.216|Australia|2020-07-06	0.0004595661	Oceania
Oceania|hCoV-19/Australia/VIC2006/2020|EPI ISL 521903|B.4|Australia|2020-05-02	Oceania|hCoV-19/Australia/VIC3110/2020|EPI ISL 520817|B.1.1.216|Australia|2020-07-06	0.0008556661	Oceania
Oceania|hCoV-19/Australia/VIC1513/2020|EPI ISL 456477|B.1.1|Australia|2020-05-02	Oceania|hCoV-19/Australia/VIC3110/2020|EPI ISL 520817|B.1.1.216|Australia|2020-07-06	0.0003435455	Oceania
Oceania|hCoV-19/Australia/VIC1736/2020|EPI ISL 456633|B.4|Australia|2020-05-02	Oceania|hCoV-19/Australia/VIC3110/2020|EPI ISL 520817|B.1.1.216|Australia|2020-07-06	0.0008634949	Oceania
Oceania|hCoV-19/Australia/VIC1738/2020|EPI ISL 456635|B.4|Australia|2020-05-02	Oceania|hCoV-19/Australia/VIC3110/2020|EPI ISL 520817|B.1.1.216|Australia|2020-07-06	0.0008382636	Oceania
Oceania|hCoV-19/Australia/VIC1737/2020|EPI ISL 456634|B.1.246|Australia|2020-05-02	Oceania|hCoV-19/Australia/VIC3110/2020|EPI ISL 520817|B.1.1.216|Australia|2020-07-06	0.0004206263	Oceania
Oceania|hCoV-19/Australia/NSW521/2020|EPI ISL 455061|B.1.5|Australia|2020-05-03	Oceania|hCoV-19/Australia/VIC3110/2020|EPI ISL 520817|B.1.1.216|Australia|2020-07-06	0.0003118065	Oceania
Oceania|hCoV-19/Australia/VIC1560/2020|EPI ISL 456483|B.1|Australia|2020-05-03	Oceania|hCoV-19/Australia/VIC3110/2020|EPI ISL 520817|B.1.1.216|Australia|2020-07-06	0.0005165966	Oceania
Oceania|hCoV-19/Australia/VIC1558/2020|EPI ISL 456481|B.1.246|Australia|2020-05-03	Oceania|hCoV-19/Australia/VIC3110/2020|EPI ISL 520817|B.1.1.216|Australia|2020-07-06	0.0004258649	Oceania
Oceania|hCoV-19/Australia/NSW520/2020|EPI ISL 455060|B.1|Australia|2020-05-04	Oceania|hCoV-19/Australia/VIC3110/2020|EPI ISL 520817|B.1.1.216|Australia|2020-07-06	0.0003464590	Oceania
Oceania|hCoV-19/Australia/NSW518/2020|EPI ISL 455058|B.1.5|Australia|2020-05-05	Oceania|hCoV-19/Australia/VIC3110/2020|EPI ISL 520817|B.1.1.216|Australia|2020-07-06	0.0003118070	Oceania
Oceania|hCoV-19/Australia/VIC1800/2020|EPI ISL 480607|B.1|Australia|2020-05-05	Oceania|hCoV-19/Australia/VIC3110/2020|EPI ISL 520817|B.1.1.216|Australia|2020-07-06	0.0004475749	Oceania
Oceania|hCoV-19/Australia/VIC1733/2020|EPI ISL 456631|B.4|Australia|2020-05-05	Oceania|hCoV-19/Australia/VIC3110/2020|EPI ISL 520817|B.1.1.216|Australia|2020-07-06	0.0007363951	Oceania
Oceania|hCoV-19/Australia/SAP212/2020|EPI ISL 467989|B.1.5|Australia|2020-05-05	Oceania|hCoV-19/Australia/VIC3110/2020|EPI ISL 520817|B.1.1.216|Australia|2020-07-06	0.0003155559	Oceania
Oceania|hCoV-19/Australia/NSW531/2020|EPI ISL 455070|B.1.5|Australia|2020-05-06	Oceania|hCoV-19/Australia/VIC3110/2020|EPI ISL 520817|B.1.1.216|Australia|2020-07-06	0.0003464595	Oceania
Oceania|hCoV-19/Australia/VIC1585/2020|EPI ISL 456504|B.1|Australia|2020-05-06	Oceania|hCoV-19/Australia/VIC3110/2020|EPI ISL 520817|B.1.1.216|Australia|2020-07-06	0.0004468980	Oceania
Oceania|hCoV-19/Australia/VIC1566/2020|EPI ISL 456484|B.1.246|Australia|2020-05-06	Oceania|hCoV-19/Australia/VIC3110/2020|EPI ISL 520817|B.1.1.216|Australia|2020-07-06	0.0004128423	Oceania
Oceania|hCoV-19/Australia/VIC1584/2020|EPI ISL 456503|B.1|Australia|2020-05-06	Oceania|hCoV-19/Australia/VIC3110/2020|EPI ISL 520817|B.1.1.216|Australia|2020-07-06	0.0004475592	Oceania
Oceania|hCoV-19/Australia/VIC1583/2020|EPI ISL 456502|B.6|Australia|2020-05-06	Oceania|hCoV-19/Australia/VIC3110/2020|EPI ISL 520817|B.1.1.216|Australia|2020-07-06	0.0007575600	Oceania
Oceania|hCoV-19/Australia/VIC1621/2020|EPI ISL 456529|B.1.272|Australia|2020-05-06	Oceania|hCoV-19/Australia/VIC3110/2020|EPI ISL 520817|B.1.1.216|Australia|2020-07-06	0.0004835928	Oceania
Oceania|hCoV-19/Australia/VIC1617/2020|EPI ISL 456525|B.1|Australia|2020-05-06	Oceania|hCoV-19/Australia/VIC3110/2020|EPI ISL 520817|B.1.1.216|Australia|2020-07-06	0.0004520247	Oceania
Oceania|hCoV-19/Australia/NSW530/2020|EPI ISL 455069|B.1.5|Australia|2020-05-07	Oceania|hCoV-19/Australia/VIC3110/2020|EPI ISL 520817|B.1.1.216|Australia|2020-07-06	0.0003118064	Oceania
Oceania|hCoV-19/Australia/WA62/2020|EPI ISL 512715|B.1.247|Australia|2020-05-07	Oceania|hCoV-19/Australia/VIC3110/2020|EPI ISL 520817|B.1.1.216|Australia|2020-07-06	0.0005198298	Oceania
Oceania|hCoV-19/Australia/VIC1572/2020|EPI ISL 456489|B.1|Australia|2020-05-07	Oceania|hCoV-19/Australia/VIC3110/2020|EPI ISL 520817|B.1.1.216|Australia|2020-07-06	0.0004876282	Oceania
Oceania|hCoV-19/Australia/NSW532/2020|EPI ISL 455071|B.1|Australia|2020-05-08	Oceania|hCoV-19/Australia/VIC3110/2020|EPI ISL 520817|B.1.1.216|Australia|2020-07-06	0.0004157688	Oceania
Oceania|hCoV-19/Australia/VIC1665/2020|EPI ISL 456566|B.1.247|Australia|2020-05-09	Oceania|hCoV-19/Australia/VIC3110/2020|EPI ISL 520817|B.1.1.216|Australia|2020-07-06	0.0004821466	Oceania
Oceania|hCoV-19/Australia/VIC1664/2020|EPI ISL 456565|B.1|Australia|2020-05-10	Oceania|hCoV-19/Australia/VIC3110/2020|EPI ISL 520817|B.1.1.216|Australia|2020-07-06	0.0004790635	Oceania
Oceania|hCoV-19/Australia/VIC1599/2020|EPI ISL 456499|B.1.255|Australia|2020-05-10	Oceania|hCoV-19/Australia/VIC3110/2020|EPI ISL 520817|B.1.1.216|Australia|2020-07-06	0.0003788338	Oceania
Oceania|hCoV-19/Australia/WA84/2020|EPI ISL 512737|B.1.247|Australia|2020-05-11	Oceania|hCoV-19/Australia/VIC3110/2020|EPI ISL 520817|B.1.1.216|Australia|2020-07-06	0.0005544968	Oceania
Oceania|hCoV-19/Australia/VIC1593/2020|EPI ISL 456513|B.1.246|Australia|2020-05-11	Oceania|hCoV-19/Australia/VIC3110/2020|EPI ISL 520817|B.1.1.216|Australia|2020-07-06	0.0004475326	Oceania
Oceania|hCoV-19/Australia/VIC1592/2020|EPI ISL 456512|B.1.246|Australia|2020-05-11	Oceania|hCoV-19/Australia/VIC3110/2020|EPI ISL 520817|B.1.1.216|Australia|2020-07-06	0.0004130981	Oceania
Oceania|hCoV-19/Australia/VIC1591/2020|EPI ISL 456511|B.1.1|Australia|2020-05-11	Oceania|hCoV-19/Australia/VIC3110/2020|EPI ISL 520817|B.1.1.216|Australia|2020-07-06	0.0003448723	Oceania
Oceania|hCoV-19/Australia/VIC1663/2020|EPI ISL 456564|B.1.246|Australia|2020-05-11	Oceania|hCoV-19/Australia/VIC3110/2020|EPI ISL 520817|B.1.1.216|Australia|2020-07-06	0.0004166834	Oceania
Oceania|hCoV-19/Australia/NSW551/2020|EPI ISL 455090|B.1.246|Australia|2020-05-12	Oceania|hCoV-19/Australia/VIC3110/2020|EPI ISL 520817|B.1.1.216|Australia|2020-07-06	0.0004504599	Oceania
Oceania|hCoV-19/Australia/WA63/2020|EPI ISL 512716|B.1.247|Australia|2020-05-12	Oceania|hCoV-19/Australia/VIC3110/2020|EPI ISL 520817|B.1.1.216|Australia|2020-07-06	0.0005544968	Oceania
Oceania|hCoV-19/Australia/NSW2292/2020|EPI ISL 500703|B.1.246|Australia|2020-05-12	Oceania|hCoV-19/Australia/VIC3110/2020|EPI ISL 520817|B.1.1.216|Australia|2020-07-06	0.0004447291	Oceania
Oceania|hCoV-19/Australia/NSW552/2020|EPI ISL 455091|B.1|Australia|2020-05-13	Oceania|hCoV-19/Australia/VIC3110/2020|EPI ISL 520817|B.1.1.216|Australia|2020-07-06	0.0004851131	Oceania
Oceania|hCoV-19/Australia/NSW535/2020|EPI ISL 455074|B.1.1|Australia|2020-05-13	Oceania|hCoV-19/Australia/VIC3110/2020|EPI ISL 520817|B.1.1.216|Australia|2020-07-06	0.0002771263	Oceania
Oceania|hCoV-19/Australia/VIC1612/2020|EPI ISL 456522|B.1.247|Australia|2020-05-13	Oceania|hCoV-19/Australia/VIC3110/2020|EPI ISL 520817|B.1.1.216|Australia|2020-07-06	0.0004848509	Oceania
Oceania|hCoV-19/Australia/VIC1651/2020|EPI ISL 456553|B.6|Australia|2020-05-14	Oceania|hCoV-19/Australia/VIC3110/2020|EPI ISL 520817|B.1.1.216|Australia|2020-07-06	0.0006887605	Oceania
Oceania|hCoV-19/Australia/VIC1631/2020|EPI ISL 456536|B.6|Australia|2020-05-14	Oceania|hCoV-19/Australia/VIC3110/2020|EPI ISL 520817|B.1.1.216|Australia|2020-07-06	0.0007924540	Oceania
Oceania|hCoV-19/Australia/VIC1653/2020|EPI ISL 456555|B.6|Australia|2020-05-14	Oceania|hCoV-19/Australia/VIC3110/2020|EPI ISL 520817|B.1.1.216|Australia|2020-07-06	0.0006894815	Oceania
Oceania|hCoV-19/Australia/VIC1652/2020|EPI ISL 456554|B.1.186|Australia|2020-05-14	Oceania|hCoV-19/Australia/VIC3110/2020|EPI ISL 520817|B.1.1.216|Australia|2020-07-06	0.0004923388	Oceania
Oceania|hCoV-19/Australia/VIC1629/2020|EPI ISL 456534|B.6|Australia|2020-05-14	Oceania|hCoV-19/Australia/VIC3110/2020|EPI ISL 520817|B.1.1.216|Australia|2020-07-06	0.0007401532	Oceania
Oceania|hCoV-19/Australia/VIC1679/2020|EPI ISL 456581|B.1.275|Australia|2020-05-16	Oceania|hCoV-19/Australia/VIC3110/2020|EPI ISL 520817|B.1.1.216|Australia|2020-07-06	0.0005164512	Oceania
Oceania|hCoV-19/Australia/ACT0074/2020|EPI ISL 498534|B.1.5|Australia|2020-05-16	Oceania|hCoV-19/Australia/VIC3110/2020|EPI ISL 520817|B.1.1.216|Australia|2020-07-06	0.0003186617	Oceania
Oceania|hCoV-19/Australia/VIC1698/2020|EPI ISL 456585|B.1|Australia|2020-05-17	Oceania|hCoV-19/Australia/VIC3110/2020|EPI ISL 520817|B.1.1.216|Australia|2020-07-06	0.0004868078	Oceania
Oceania|hCoV-19/Australia/NSW553/2020|EPI ISL 455092|B.1.275|Australia|2020-05-18	Oceania|hCoV-19/Australia/VIC3110/2020|EPI ISL 520817|B.1.1.216|Australia|2020-07-06	0.0005892074	Oceania
Oceania|hCoV-19/Australia/VIC1710/2020|EPI ISL 456615|B.1|Australia|2020-05-19	Oceania|hCoV-19/Australia/VIC3110/2020|EPI ISL 520817|B.1.1.216|Australia|2020-07-06	0.0004913167	Oceania
Oceania|hCoV-19/Australia/NSW554/2020|EPI ISL 455093|B.1.275|Australia|2020-05-20	Oceania|hCoV-19/Australia/VIC3110/2020|EPI ISL 520817|B.1.1.216|Australia|2020-07-06	0.0005892355	Oceania
Oceania|hCoV-19/Australia/NSW2306/2020|EPI ISL 500704|B.1.275|Australia|2020-05-20	Oceania|hCoV-19/Australia/VIC3110/2020|EPI ISL 520817|B.1.1.216|Australia|2020-07-06	0.0005817171	Oceania
Oceania|hCoV-19/Australia/VIC1688/2020|EPI ISL 456590|B.1|Australia|2020-05-20	Oceania|hCoV-19/Australia/VIC3110/2020|EPI ISL 520817|B.1.1.216|Australia|2020-07-06	0.0005309638	Oceania
Oceania|hCoV-19/Australia/VIC1775/2020|EPI ISL 456644|B.1.1.52|Australia|2020-05-21	Oceania|hCoV-19/Australia/VIC3110/2020|EPI ISL 520817|B.1.1.216|Australia|2020-07-06	0.0003838163	Oceania
Oceania|hCoV-19/Australia/VIC1797/2020|EPI ISL 480621|B.6|Australia|2020-05-23	Oceania|hCoV-19/Australia/VIC3110/2020|EPI ISL 520817|B.1.1.216|Australia|2020-07-06	0.0006973167	Oceania
Oceania|hCoV-19/Australia/NSW2314/2020|EPI ISL 500706|A|Australia|2020-05-24	Oceania|hCoV-19/Australia/VIC3110/2020|EPI ISL 520817|B.1.1.216|Australia|2020-07-06	0.0006158537	Oceania
Oceania|hCoV-19/Australia/NSW560/2020|EPI ISL 455099|A|Australia|2020-05-24	Oceania|hCoV-19/Australia/VIC3110/2020|EPI ISL 520817|B.1.1.216|Australia|2020-07-06	0.0005544813	Oceania
Oceania|hCoV-19/Australia/VIC1743/2020|EPI ISL 456638|B.1.255|Australia|2020-05-24	Oceania|hCoV-19/Australia/VIC3110/2020|EPI ISL 520817|B.1.1.216|Australia|2020-07-06	0.0004529640	Oceania
Oceania|hCoV-19/Australia/VIC1783/2020|EPI ISL 456646|B.1|Australia|2020-05-26	Oceania|hCoV-19/Australia/VIC3110/2020|EPI ISL 520817|B.1.1.216|Australia|2020-07-06	0.0004556045	Oceania
Oceania|hCoV-19/Australia/NSW615/2020|EPI ISL 490024|B.1.36|Australia|2020-05-27	Oceania|hCoV-19/Australia/VIC3110/2020|EPI ISL 520817|B.1.1.216|Australia|2020-07-06	0.0005544308	Oceania
Oceania|hCoV-19/Australia/VIC1787/2020|EPI ISL 456649|A|Australia|2020-05-27	Oceania|hCoV-19/Australia/VIC3110/2020|EPI ISL 520817|B.1.1.216|Australia|2020-07-06	0.0007234358	Oceania
Oceania|hCoV-19/Australia/VIC1786/2020|EPI ISL 456648|B.1.1|Australia|2020-05-27	Oceania|hCoV-19/Australia/VIC3110/2020|EPI ISL 520817|B.1.1.216|Australia|2020-07-06	0.0004884969	Oceania
Oceania|hCoV-19/Australia/VIC1826/2020|EPI ISL 521876|B.1|Australia|2020-05-28	Oceania|hCoV-19/Australia/VIC3110/2020|EPI ISL 520817|B.1.1.216|Australia|2020-07-06	0.0005826364	Oceania
Oceania|hCoV-19/Australia/VIC1804/2020|EPI ISL 480630|B.1|Australia|2020-05-28	Oceania|hCoV-19/Australia/VIC3110/2020|EPI ISL 520817|B.1.1.216|Australia|2020-07-06	0.0005527273	Oceania
Oceania|hCoV-19/Australia/VIC1825/2020|EPI ISL 521875|B.6|Australia|2020-05-29	Oceania|hCoV-19/Australia/VIC3110/2020|EPI ISL 520817|B.1.1.216|Australia|2020-07-06	0.0006855787	Oceania
Oceania|hCoV-19/Australia/VIC1803/2020|EPI ISL 480629|B.6|Australia|2020-05-29	Oceania|hCoV-19/Australia/VIC3110/2020|EPI ISL 520817|B.1.1.216|Australia|2020-07-06	0.0006983356	Oceania
Oceania|hCoV-19/Australia/VIC1838/2020|EPI ISL 521884|B.1.1|Australia|2020-05-30	Oceania|hCoV-19/Australia/VIC3110/2020|EPI ISL 520817|B.1.1.216|Australia|2020-07-06	0.0002740825	Oceania
Oceania|hCoV-19/Australia/WA64/2020|EPI ISL 512717|B.1|Australia|2020-05-30	Oceania|hCoV-19/Australia/VIC3110/2020|EPI ISL 520817|B.1.1.216|Australia|2020-07-06	0.0007279448	Oceania
Oceania|hCoV-19/Australia/VIC1816/2020|EPI ISL 480640|B.1.1|Australia|2020-05-30	Oceania|hCoV-19/Australia/VIC3110/2020|EPI ISL 520817|B.1.1.216|Australia|2020-07-06	0.0002753655	Oceania
Oceania|hCoV-19/Australia/NSW621/2020|EPI ISL 490030|B.1.1.1|Australia|2020-05-31	Oceania|hCoV-19/Australia/VIC3110/2020|EPI ISL 520817|B.1.1.216|Australia|2020-07-06	0.0004850756	Oceania
Oceania|hCoV-19/Australia/VIC1894/2020|EPI ISL 480650|B.1.1|Australia|2020-05-31	Oceania|hCoV-19/Australia/VIC3110/2020|EPI ISL 520817|B.1.1.216|Australia|2020-07-06	0.0002753844	Oceania
Oceania|hCoV-19/Australia/VIC1892/2020|EPI ISL 480649|B.6|Australia|2020-05-31	Oceania|hCoV-19/Australia/VIC3110/2020|EPI ISL 520817|B.1.1.216|Australia|2020-07-06	0.0007271754	Oceania
Oceania|hCoV-19/Australia/VIC1820/2020|EPI ISL 561722|B|Australia|2020-05-31	Oceania|hCoV-19/Australia/VIC3110/2020|EPI ISL 520817|B.1.1.216|Australia|2020-07-06	0.0005611041	Oceania
Oceania|hCoV-19/Australia/VIC2013/2020|EPI ISL 480655|B.1.1.1|Australia|2020-06-01	Oceania|hCoV-19/Australia/VIC3110/2020|EPI ISL 520817|B.1.1.216|Australia|2020-07-06	0.0004129559	Oceania
Oceania|hCoV-19/Australia/VIC1899/2020|EPI ISL 480653|B.1.247|Australia|2020-06-01	Oceania|hCoV-19/Australia/VIC3110/2020|EPI ISL 520817|B.1.1.216|Australia|2020-07-06	0.0004819742	Oceania
Oceania|hCoV-19/Australia/VIC2011/2020|EPI ISL 480656|B.1.186|Australia|2020-06-01	Oceania|hCoV-19/Australia/VIC3110/2020|EPI ISL 520817|B.1.1.216|Australia|2020-07-06	0.0004824035	Oceania
Oceania|hCoV-19/Australia/VIC2012/2020|EPI ISL 480654|B.1.1.1|Australia|2020-06-01	Oceania|hCoV-19/Australia/VIC3110/2020|EPI ISL 520817|B.1.1.216|Australia|2020-07-06	0.0004790623	Oceania
Oceania|hCoV-19/Australia/VIC2021/2020|EPI ISL 480663|B.1.247|Australia|2020-06-03	Oceania|hCoV-19/Australia/VIC3110/2020|EPI ISL 520817|B.1.1.216|Australia|2020-07-06	0.0006550306	Oceania
Oceania|hCoV-19/Australia/WA67/2020|EPI ISL 512720|B.1.1|Australia|2020-06-04	Oceania|hCoV-19/Australia/VIC3110/2020|EPI ISL 520817|B.1.1.216|Australia|2020-07-06	0.0003119421	Oceania
Oceania|hCoV-19/Australia/VIC2025/2020|EPI ISL 480665|B.1.1.1|Australia|2020-06-05	Oceania|hCoV-19/Australia/VIC3110/2020|EPI ISL 520817|B.1.1.216|Australia|2020-07-06	0.0003763359	Oceania
Oceania|hCoV-19/Australia/VIC2027/2020|EPI ISL 480668|B.1.160|Australia|2020-06-06	Oceania|hCoV-19/Australia/VIC3110/2020|EPI ISL 520817|B.1.1.216|Australia|2020-07-06	0.0006844885	Oceania
Oceania|hCoV-19/Australia/VIC2026/2020|EPI ISL 480667|B.1.247|Australia|2020-06-06	Oceania|hCoV-19/Australia/VIC3110/2020|EPI ISL 520817|B.1.1.216|Australia|2020-07-06	0.0004812454	Oceania
Oceania|hCoV-19/Australia/NSW613/2020|EPI ISL 490022|B.1.1|Australia|2020-06-07	Oceania|hCoV-19/Australia/VIC3110/2020|EPI ISL 520817|B.1.1.216|Australia|2020-07-06	0.0004157444	Oceania
Oceania|hCoV-19/Australia/VIC1944/2020|EPI ISL 480669|B.1.1.1|Australia|2020-06-07	Oceania|hCoV-19/Australia/VIC3110/2020|EPI ISL 520817|B.1.1.216|Australia|2020-07-06	0.0003762587	Oceania
Oceania|hCoV-19/Australia/NSW597/2020|EPI ISL 478709|B.4|Australia|2020-06-08	Oceania|hCoV-19/Australia/VIC3110/2020|EPI ISL 520817|B.1.1.216|Australia|2020-07-06	0.0009014106	Oceania
Oceania|hCoV-19/Australia/NSW598/2020|EPI ISL 478710|B.1.255|Australia|2020-06-08	Oceania|hCoV-19/Australia/VIC3110/2020|EPI ISL 520817|B.1.1.216|Australia|2020-07-06	0.0004504822	Oceania
Oceania|hCoV-19/Australia/VIC1950/2020|EPI ISL 480674|B.1.275|Australia|2020-06-09	Oceania|hCoV-19/Australia/VIC3110/2020|EPI ISL 520817|B.1.1.216|Australia|2020-07-06	0.0005816973	Oceania
Oceania|hCoV-19/Australia/NSW631/2020|EPI ISL 490040|B.1.1|Australia|2020-06-09	Oceania|hCoV-19/Australia/VIC3110/2020|EPI ISL 520817|B.1.1.216|Australia|2020-07-06	0.0004157567	Oceania
Oceania|hCoV-19/Australia/VIC1948/2020|EPI ISL 480672|B.1.1|Australia|2020-06-09	Oceania|hCoV-19/Australia/VIC3110/2020|EPI ISL 520817|B.1.1.216|Australia|2020-07-06	0.0003078063	Oceania
Oceania|hCoV-19/Australia/VIC1953/2020|EPI ISL 480677|B.1.246|Australia|2020-06-09	Oceania|hCoV-19/Australia/VIC3110/2020|EPI ISL 520817|B.1.1.216|Australia|2020-07-06	0.0004447767	Oceania
Oceania|hCoV-19/Australia/VIC1949/2020|EPI ISL 480673|B.1.275|Australia|2020-06-09	Oceania|hCoV-19/Australia/VIC3110/2020|EPI ISL 520817|B.1.1.216|Australia|2020-07-06	0.0007872854	Oceania
Oceania|hCoV-19/Australia/VIC1945/2020|EPI ISL 480670|B.1.1.1|Australia|2020-06-09	Oceania|hCoV-19/Australia/VIC3110/2020|EPI ISL 520817|B.1.1.216|Australia|2020-07-06	0.0003814834	Oceania
Oceania|hCoV-19/Australia/VIC1954/2020|EPI ISL 480678|B.1.160|Australia|2020-06-10	Oceania|hCoV-19/Australia/VIC3110/2020|EPI ISL 520817|B.1.1.216|Australia|2020-07-06	0.0005816151	Oceania
Oceania|hCoV-19/Australia/NSW612/2020|EPI ISL 490021|B.1.1.1|Australia|2020-06-10	Oceania|hCoV-19/Australia/VIC3110/2020|EPI ISL 520817|B.1.1.216|Australia|2020-07-06	0.0005197844	Oceania
Oceania|hCoV-19/Australia/VIC1951/2020|EPI ISL 480675|B.1|Australia|2020-06-10	Oceania|hCoV-19/Australia/VIC3110/2020|EPI ISL 520817|B.1.1.216|Australia|2020-07-06	0.0005131620	Oceania
Oceania|hCoV-19/Australia/VIC1958/2020|EPI ISL 480682|B.1.1|Australia|2020-06-11	Oceania|hCoV-19/Australia/VIC3110/2020|EPI ISL 520817|B.1.1.216|Australia|2020-07-06	0.0003078166	Oceania
Oceania|hCoV-19/Australia/VIC1955/2020|EPI ISL 480679|B.1.1.1|Australia|2020-06-11	Oceania|hCoV-19/Australia/VIC3110/2020|EPI ISL 520817|B.1.1.216|Australia|2020-07-06	0.0004447199	Oceania
Oceania|hCoV-19/Australia/VIC1956/2020|EPI ISL 480680|B.1.1.1|Australia|2020-06-11	Oceania|hCoV-19/Australia/VIC3110/2020|EPI ISL 520817|B.1.1.216|Australia|2020-07-06	0.0003765371	Oceania
Oceania|hCoV-19/Australia/NSW2410/2020|EPI ISL 527011|B.1|Australia|2020-06-12	Oceania|hCoV-19/Australia/VIC3110/2020|EPI ISL 520817|B.1.1.216|Australia|2020-07-06	0.0004446855	Oceania
Oceania|hCoV-19/Australia/NSW599/2020|EPI ISL 478711|B.1|Australia|2020-06-12	Oceania|hCoV-19/Australia/VIC3110/2020|EPI ISL 520817|B.1.1.216|Australia|2020-07-06	0.0004851218	Oceania
Oceania|hCoV-19/Australia/VIC1965/2020|EPI ISL 480688|B.1.1.1|Australia|2020-06-12	Oceania|hCoV-19/Australia/VIC3110/2020|EPI ISL 520817|B.1.1.216|Australia|2020-07-06	0.0004105863	Oceania
Oceania|hCoV-19/Australia/VIC2038/2020|EPI ISL 480689|B.6|Australia|2020-06-12	Oceania|hCoV-19/Australia/VIC3110/2020|EPI ISL 520817|B.1.1.216|Australia|2020-07-06	0.0007584318	Oceania
Oceania|hCoV-19/Australia/NSW614/2020|EPI ISL 490023|B.1|Australia|2020-06-13	Oceania|hCoV-19/Australia/VIC3110/2020|EPI ISL 520817|B.1.1.216|Australia|2020-07-06	0.0007280798	Oceania
Oceania|hCoV-19/Australia/NSW2411/2020|EPI ISL 527012|B.1.1.33|Australia|2020-06-13	Oceania|hCoV-19/Australia/VIC3110/2020|EPI ISL 520817|B.1.1.216|Australia|2020-07-06	0.0004104726	Oceania
Oceania|hCoV-19/Australia/VIC2216/2020|EPI ISL 521956|B.1.247|Australia|2020-06-14	Oceania|hCoV-19/Australia/VIC3110/2020|EPI ISL 520817|B.1.1.216|Australia|2020-07-06	0.0004789021	Oceania
Oceania|hCoV-19/Australia/VIC2220/2020|EPI ISL 521959|B.1|Australia|2020-06-14	Oceania|hCoV-19/Australia/VIC3110/2020|EPI ISL 520817|B.1.1.216|Australia|2020-07-06	0.0005523770	Oceania
Oceania|hCoV-19/Australia/VIC2091/2020|EPI ISL 480703|B.1.247|Australia|2020-06-14	Oceania|hCoV-19/Australia/VIC3110/2020|EPI ISL 520817|B.1.1.216|Australia|2020-07-06	0.0004820242	Oceania
Oceania|hCoV-19/Australia/VIC2093/2020|EPI ISL 480704|B.6|Australia|2020-06-15	Oceania|hCoV-19/Australia/VIC3110/2020|EPI ISL 520817|B.1.1.216|Australia|2020-07-06	0.0007871508	Oceania
Oceania|hCoV-19/Australia/ACT0084/2020|EPI ISL 498543|B.1.246|Australia|2020-06-15	Oceania|hCoV-19/Australia/VIC3110/2020|EPI ISL 520817|B.1.1.216|Australia|2020-07-06	0.0004790228	Oceania
Oceania|hCoV-19/Australia/VIC2098/2020|EPI ISL 480707|B.1|Australia|2020-06-15	Oceania|hCoV-19/Australia/VIC3110/2020|EPI ISL 520817|B.1.1.216|Australia|2020-07-06	0.0006197626	Oceania
Oceania|hCoV-19/Australia/VIC2099/2020|EPI ISL 480708|B.1.246|Australia|2020-06-15	Oceania|hCoV-19/Australia/VIC3110/2020|EPI ISL 520817|B.1.1.216|Australia|2020-07-06	0.0004819908	Oceania
Oceania|hCoV-19/Australia/VIC2095/2020|EPI ISL 480705|B.1.1.1|Australia|2020-06-15	Oceania|hCoV-19/Australia/VIC3110/2020|EPI ISL 520817|B.1.1.216|Australia|2020-07-06	0.0006749627	Oceania
Oceania|hCoV-19/Australia/NSW632/2020|EPI ISL 490041|B.1|Australia|2020-06-16	Oceania|hCoV-19/Australia/VIC3110/2020|EPI ISL 520817|B.1.1.216|Australia|2020-07-06	0.0007278568	Oceania
Oceania|hCoV-19/Australia/NSW616/2020|EPI ISL 490025|B.1|Australia|2020-06-16	Oceania|hCoV-19/Australia/VIC3110/2020|EPI ISL 520817|B.1.1.216|Australia|2020-07-06	0.0005544484	Oceania
Oceania|hCoV-19/Australia/VIC2111/2020|EPI ISL 480717|B.1.160|Australia|2020-06-16	Oceania|hCoV-19/Australia/VIC3110/2020|EPI ISL 520817|B.1.1.216|Australia|2020-07-06	0.0006159329	Oceania
Oceania|hCoV-19/Australia/VIC2110/2020|EPI ISL 480716|B.1|Australia|2020-06-16	Oceania|hCoV-19/Australia/VIC3110/2020|EPI ISL 520817|B.1.1.216|Australia|2020-07-06	0.0004449211	Oceania
Oceania|hCoV-19/Australia/VIC2108/2020|EPI ISL 480715|B.1.1.1|Australia|2020-06-16	Oceania|hCoV-19/Australia/VIC3110/2020|EPI ISL 520817|B.1.1.216|Australia|2020-07-06	0.0003424590	Oceania
Oceania|hCoV-19/Australia/VIC2119/2020|EPI ISL 487271|B.1.36|Australia|2020-06-17	Oceania|hCoV-19/Australia/VIC3110/2020|EPI ISL 520817|B.1.1.216|Australia|2020-07-06	0.0005474117	Oceania
Oceania|hCoV-19/Australia/VIC2117/2020|EPI ISL 480722|B.1.1.1|Australia|2020-06-17	Oceania|hCoV-19/Australia/VIC3110/2020|EPI ISL 520817|B.1.1.216|Australia|2020-07-06	0.0004795052	Oceania
Oceania|hCoV-19/Australia/VIC2129/2020|EPI ISL 480728|B.4|Australia|2020-06-19	Oceania|hCoV-19/Australia/VIC3110/2020|EPI ISL 520817|B.1.1.216|Australia|2020-07-06	0.0008898262	Oceania
Oceania|hCoV-19/Australia/NSW2415/2020|EPI ISL 527013|B.1.1.1|Australia|2020-06-19	Oceania|hCoV-19/Australia/VIC3110/2020|EPI ISL 520817|B.1.1.216|Australia|2020-07-06	0.0004446856	Oceania
Oceania|hCoV-19/Australia/VIC2081/2020|EPI ISL 521912|B.1.160|Australia|2020-06-19	Oceania|hCoV-19/Australia/VIC3110/2020|EPI ISL 520817|B.1.1.216|Australia|2020-07-06	0.0006158695	Oceania
Oceania|hCoV-19/Australia/NSW606/2020|EPI ISL 478718|B.1.1.33|Australia|2020-06-19	Oceania|hCoV-19/Australia/VIC3110/2020|EPI ISL 520817|B.1.1.216|Australia|2020-07-06	0.0002771263	Oceania
Oceania|hCoV-19/Australia/NSW620/2020|EPI ISL 490029|B.1|Australia|2020-06-19	Oceania|hCoV-19/Australia/VIC3110/2020|EPI ISL 520817|B.1.1.216|Australia|2020-07-06	0.0006585865	Oceania
Oceania|hCoV-19/Australia/NSW619/2020|EPI ISL 490028|B.1.1.1|Australia|2020-06-19	Oceania|hCoV-19/Australia/VIC3110/2020|EPI ISL 520817|B.1.1.216|Australia|2020-07-06	0.0004504474	Oceania
Oceania|hCoV-19/Australia/NSW605/2020|EPI ISL 478717|B.1|Australia|2020-06-19	Oceania|hCoV-19/Australia/VIC3110/2020|EPI ISL 520817|B.1.1.216|Australia|2020-07-06	0.0005198184	Oceania
Oceania|hCoV-19/Australia/NSW618/2020|EPI ISL 490027|B.1|Australia|2020-06-19	Oceania|hCoV-19/Australia/VIC3110/2020|EPI ISL 520817|B.1.1.216|Australia|2020-07-06	0.0006932841	Oceania
Oceania|hCoV-19/Australia/VIC2142/2020|EPI ISL 480743|B.1.160|Australia|2020-06-19	Oceania|hCoV-19/Australia/VIC3110/2020|EPI ISL 520817|B.1.1.216|Australia|2020-07-06	0.0005817421	Oceania
Oceania|hCoV-19/Australia/VIC2137/2020|EPI ISL 480738|B.1.5|Australia|2020-06-20	Oceania|hCoV-19/Australia/VIC3110/2020|EPI ISL 520817|B.1.1.216|Australia|2020-07-06	0.0004447244	Oceania
Oceania|hCoV-19/Australia/VIC2138/2020|EPI ISL 480739|B.1.1.1|Australia|2020-06-20	Oceania|hCoV-19/Australia/VIC3110/2020|EPI ISL 520817|B.1.1.216|Australia|2020-07-06	0.0004790951	Oceania
Oceania|hCoV-19/Australia/VIC2139/2020|EPI ISL 480740|B.1.1.1|Australia|2020-06-20	Oceania|hCoV-19/Australia/VIC3110/2020|EPI ISL 520817|B.1.1.216|Australia|2020-07-06	0.0004474827	Oceania
Oceania|hCoV-19/Australia/VIC2145/2020|EPI ISL 521915|B.1|Australia|2020-06-20	Oceania|hCoV-19/Australia/VIC3110/2020|EPI ISL 520817|B.1.1.216|Australia|2020-07-06	0.0005827962	Oceania
Oceania|hCoV-19/Australia/NSW2429/2020|EPI ISL 527014|B.1.275|Australia|2020-06-21	Oceania|hCoV-19/Australia/VIC3110/2020|EPI ISL 520817|B.1.1.216|Australia|2020-07-06	0.0005474424	Oceania
Oceania|hCoV-19/Australia/VIC2227/2020|EPI ISL 521964|B.1.160|Australia|2020-06-21	Oceania|hCoV-19/Australia/VIC3110/2020|EPI ISL 520817|B.1.1.216|Australia|2020-07-06	0.0006500675	Oceania
Oceania|hCoV-19/Australia/VIC2228/2020|EPI ISL 521965|B.1.36|Australia|2020-06-21	Oceania|hCoV-19/Australia/VIC3110/2020|EPI ISL 520817|B.1.1.216|Australia|2020-07-06	0.0006158669	Oceania
Oceania|hCoV-19/Australia/VIC2232/2020|EPI ISL 521969|A|Australia|2020-06-22	Oceania|hCoV-19/Australia/VIC3110/2020|EPI ISL 520817|B.1.1.216|Australia|2020-07-06	0.0007528095	Oceania
Oceania|hCoV-19/Australia/VIC2234/2020|EPI ISL 521971|B.1|Australia|2020-06-22	Oceania|hCoV-19/Australia/VIC3110/2020|EPI ISL 520817|B.1.1.216|Australia|2020-07-06	0.0004788936	Oceania
Oceania|hCoV-19/Australia/VIC2260/2020|EPI ISL 521988|B.1.5|Australia|2020-06-22	Oceania|hCoV-19/Australia/VIC3110/2020|EPI ISL 520817|B.1.1.216|Australia|2020-07-06	0.0004453946	Oceania
Oceania|hCoV-19/Australia/VIC2251/2020|EPI ISL 521982|B.1.1.1|Australia|2020-06-23	Oceania|hCoV-19/Australia/VIC3110/2020|EPI ISL 520817|B.1.1.216|Australia|2020-07-06	0.0004798125	Oceania
Oceania|hCoV-19/Australia/VIC2252/2020|EPI ISL 521983|B.1.1.1|Australia|2020-06-23	Oceania|hCoV-19/Australia/VIC3110/2020|EPI ISL 520817|B.1.1.216|Australia|2020-07-06	0.0004129244	Oceania
Oceania|hCoV-19/Australia/VIC2257/2020|EPI ISL 521986|B.1.36|Australia|2020-06-24	Oceania|hCoV-19/Australia/VIC3110/2020|EPI ISL 520817|B.1.1.216|Australia|2020-07-06	0.0005474215	Oceania
Oceania|hCoV-19/Australia/NSW627/2020|EPI ISL 490036|B.1.5|Australia|2020-06-24	Oceania|hCoV-19/Australia/VIC3110/2020|EPI ISL 520817|B.1.1.216|Australia|2020-07-06	0.0003464698	Oceania
Oceania|hCoV-19/Australia/VIC2258/2020|EPI ISL 521987|B.1.275|Australia|2020-06-24	Oceania|hCoV-19/Australia/VIC3110/2020|EPI ISL 520817|B.1.1.216|Australia|2020-07-06	0.0005908591	Oceania
Oceania|hCoV-19/Australia/NSW2456/2020|EPI ISL 527018|B.1.370|Australia|2020-06-26	Oceania|hCoV-19/Australia/VIC3110/2020|EPI ISL 520817|B.1.1.216|Australia|2020-07-06	0.0006500562	Oceania
Oceania|hCoV-19/Australia/VIC7199/2020|EPI ISL 564277|B.1.160|Australia|2020-06-27	Oceania|hCoV-19/Australia/VIC3110/2020|EPI ISL 520817|B.1.1.216|Australia|2020-07-06	0.0006518927	Oceania
Oceania|hCoV-19/Australia/VIC2387/2020|EPI ISL 522105|B|Australia|2020-06-29	Oceania|hCoV-19/Australia/VIC3110/2020|EPI ISL 520817|B.1.1.216|Australia|2020-07-06	0.0005475682	Oceania
Oceania|hCoV-19/Australia/VIC2390/2020|EPI ISL 522108|B.1.36|Australia|2020-06-29	Oceania|hCoV-19/Australia/VIC3110/2020|EPI ISL 520817|B.1.1.216|Australia|2020-07-06	0.0006501648	Oceania
Oceania|hCoV-19/Australia/NSW2497/2020|EPI ISL 527026|B.1.1.90|Australia|2020-06-29	Oceania|hCoV-19/Australia/VIC3110/2020|EPI ISL 520817|B.1.1.216|Australia|2020-07-06	0.0004789245	Oceania
Oceania|hCoV-19/Australia/VIC2392/2020|EPI ISL 522109|B.1.275|Australia|2020-06-29	Oceania|hCoV-19/Australia/VIC3110/2020|EPI ISL 520817|B.1.1.216|Australia|2020-07-06	0.0005816150	Oceania
Oceania|hCoV-19/Australia/VIC2388/2020|EPI ISL 522106|B.1.160|Australia|2020-06-29	Oceania|hCoV-19/Australia/VIC3110/2020|EPI ISL 520817|B.1.1.216|Australia|2020-07-06	0.0006500675	Oceania
Oceania|hCoV-19/Australia/VIC2393/2020|EPI ISL 522110|B.1.275|Australia|2020-06-29	Oceania|hCoV-19/Australia/VIC3110/2020|EPI ISL 520817|B.1.1.216|Australia|2020-07-06	0.0006503959	Oceania
Oceania|hCoV-19/Australia/NSW2495/2020|EPI ISL 527024|B.1.1|Australia|2020-06-30	Oceania|hCoV-19/Australia/VIC3110/2020|EPI ISL 520817|B.1.1.216|Australia|2020-07-06	0.0006158049	Oceania
Oceania|hCoV-19/Australia/NSW2474/2020|EPI ISL 527020|B.1.1|Australia|2020-07-01	Oceania|hCoV-19/Australia/VIC3110/2020|EPI ISL 520817|B.1.1.216|Australia|2020-07-06	0.0006500485	Oceania
Oceania|hCoV-19/Australia/VIC2634/2020|EPI ISL 521480|B.1.1.216|Australia|2020-07-01	Oceania|hCoV-19/Australia/VIC3110/2020|EPI ISL 520817|B.1.1.216|Australia|2020-07-06	0.0000000000	Oceania
Oceania|hCoV-19/Australia/NSW633/2020|EPI ISL 490042|B.1.36|Australia|2020-07-01	Oceania|hCoV-19/Australia/VIC3110/2020|EPI ISL 520817|B.1.1.216|Australia|2020-07-06	0.0006931315	Oceania
Oceania|hCoV-19/Australia/NSW2480/2020|EPI ISL 527021|B.1.36|Australia|2020-07-02	Oceania|hCoV-19/Australia/VIC3110/2020|EPI ISL 520817|B.1.1.216|Australia|2020-07-06	0.0006843483	Oceania
Oceania|hCoV-19/Australia/VIC3497/2020|EPI ISL 520253|B.4|Australia|2020-07-02	Oceania|hCoV-19/Australia/VIC3110/2020|EPI ISL 520817|B.1.1.216|Australia|2020-07-06	0.0009132323	Oceania
Oceania|hCoV-19/Australia/WA69/2020|EPI ISL 512722|B.1|Australia|2020-07-03	Oceania|hCoV-19/Australia/VIC3110/2020|EPI ISL 520817|B.1.1.216|Australia|2020-07-06	0.0006585575	Oceania
Oceania|hCoV-19/Australia/NSW2510/2020|EPI ISL 527030|B.1.1.70|Australia|2020-07-04	Oceania|hCoV-19/Australia/VIC3110/2020|EPI ISL 520817|B.1.1.216|Australia|2020-07-06	0.0004788574	Oceania
Oceania|hCoV-19/Australia/NSW2511/2020|EPI ISL 527031|B.1.1.1|Australia|2020-07-04	Oceania|hCoV-19/Australia/VIC3110/2020|EPI ISL 520817|B.1.1.216|Australia|2020-07-06	0.0003762457	Oceania
Oceania|hCoV-19/Australia/NSW2507/2020|EPI ISL 527028|B.1.1.189|Australia|2020-07-04	Oceania|hCoV-19/Australia/VIC3110/2020|EPI ISL 520817|B.1.1.216|Australia|2020-07-06	0.0004446725	Oceania
Oceania|hCoV-19/Australia/NSW2515/2020|EPI ISL 527034|B.1.36|Australia|2020-07-04	Oceania|hCoV-19/Australia/VIC3110/2020|EPI ISL 520817|B.1.1.216|Australia|2020-07-06	0.0006501361	Oceania
Oceania|hCoV-19/Australia/NSW2503/2020|EPI ISL 527027|B.1.1|Australia|2020-07-04	Oceania|hCoV-19/Australia/VIC3110/2020|EPI ISL 520817|B.1.1.216|Australia|2020-07-06	0.0003762169	Oceania
Oceania|hCoV-19/Australia/WA71/2020|EPI ISL 512724|B.1.1|Australia|2020-07-04	Oceania|hCoV-19/Australia/VIC3110/2020|EPI ISL 520817|B.1.1.216|Australia|2020-07-06	0.0002771587	Oceania
Oceania|hCoV-19/Australia/VIC2704/2020|EPI ISL 521542|B.1.160|Australia|2020-07-04	Oceania|hCoV-19/Australia/VIC3110/2020|EPI ISL 520817|B.1.1.216|Australia|2020-07-06	0.0006210028	Oceania
Oceania|hCoV-19/Australia/NSW2513/2020|EPI ISL 527033|B.1.247|Australia|2020-07-05	Oceania|hCoV-19/Australia/VIC3110/2020|EPI ISL 520817|B.1.1.216|Australia|2020-07-06	0.0006158458	Oceania
Oceania|hCoV-19/Australia/NSW636/2020|EPI ISL 490045|A|Australia|2020-07-05	Oceania|hCoV-19/Australia/VIC3110/2020|EPI ISL 520817|B.1.1.216|Australia|2020-07-06	0.0006238179	Oceania
Oceania|hCoV-19/Australia/VIC3011/2020|EPI ISL 521840|B.1.36|Australia|2020-07-05	Oceania|hCoV-19/Australia/VIC3110/2020|EPI ISL 520817|B.1.1.216|Australia|2020-07-06	0.0006186127	Oceania
Oceania|hCoV-19/Australia/NSW02/2020|EPI ISL 408976|B|Australia|2020-01-22	Oceania|hCoV-19/Australia/WA72/2020|EPI ISL 512725|B.1|Australia|2020-07-07	0.0005445146	Oceania
Oceania|hCoV-19/Australia/NSW01/2020|EPI ISL 407893|A|Australia|2020-01-24	Oceania|hCoV-19/Australia/WA72/2020|EPI ISL 512725|B.1|Australia|2020-07-07	0.0005444891	Oceania
Oceania|hCoV-19/Australia/NSW04/2020|EPI ISL 417030|A|Australia|2020-01-24	Oceania|hCoV-19/Australia/WA72/2020|EPI ISL 512725|B.1|Australia|2020-07-07	0.0006466207	Oceania
Oceania|hCoV-19/Australia/VIC02/2020|EPI ISL 416410|B|Australia|2020-01-24	Oceania|hCoV-19/Australia/WA72/2020|EPI ISL 512725|B.1|Australia|2020-07-07	0.0005496004	Oceania
Oceania|hCoV-19/Australia/VIC01/2020|EPI ISL 406844|B|Australia|2020-01-25	Oceania|hCoV-19/Australia/WA72/2020|EPI ISL 512725|B.1|Australia|2020-07-07	0.0005785850	Oceania
Oceania|hCoV-19/Australia/NSW03/2020|EPI ISL 408977|B|Australia|2020-01-25	Oceania|hCoV-19/Australia/WA72/2020|EPI ISL 512725|B.1|Australia|2020-07-07	0.0005104715	Oceania
Oceania|hCoV-19/Australia/NSW2153/2020|EPI ISL 509505|B.1.5|Australia|2020-01-25	Oceania|hCoV-19/Australia/WA72/2020|EPI ISL 512725|B.1|Australia|2020-07-07	0.0004083605	Oceania
Oceania|hCoV-19/Australia/QLD01/2020|EPI ISL 407894|A|Australia|2020-01-28	Oceania|hCoV-19/Australia/WA72/2020|EPI ISL 512725|B.1|Australia|2020-07-07	0.0005785482	Oceania
Oceania|hCoV-19/Australia/VPRL014/2020|EPI ISL 455603|B.1|Australia|2020-01-30	Oceania|hCoV-19/Australia/WA72/2020|EPI ISL 512725|B.1|Australia|2020-07-07	0.0005444888	Oceania
Oceania|hCoV-19/Australia/QLD02/2020|EPI ISL 407896|A|Australia|2020-01-30	Oceania|hCoV-19/Australia/WA72/2020|EPI ISL 512725|B.1|Australia|2020-07-07	0.0006466397	Oceania
Oceania|hCoV-19/Australia/SA01/2020|EPI ISL 480778|B.1|Australia|2020-01-30	Oceania|hCoV-19/Australia/WA72/2020|EPI ISL 512725|B.1|Australia|2020-07-07	0.0005452310	Oceania
Oceania|hCoV-19/Australia/SA04/2020|EPI ISL 480781|B.1|Australia|2020-01-30	Oceania|hCoV-19/Australia/WA72/2020|EPI ISL 512725|B.1|Australia|2020-07-07	0.0005477883	Oceania
Oceania|hCoV-19/Australia/VIC13/2020|EPI ISL 419733|B|Australia|2020-01-31	Oceania|hCoV-19/Australia/WA72/2020|EPI ISL 512725|B.1|Australia|2020-07-07	0.0005793171	Oceania
Oceania|hCoV-19/Australia/VIC14/2020|EPI ISL 419734|B|Australia|2020-02-02	Oceania|hCoV-19/Australia/WA72/2020|EPI ISL 512725|B.1|Australia|2020-07-07	0.0005187606	Oceania
Oceania|hCoV-19/Australia/QLD03/2020|EPI ISL 410717|A|Australia|2020-02-05	Oceania|hCoV-19/Australia/WA72/2020|EPI ISL 512725|B.1|Australia|2020-07-07	0.0006125926	Oceania
Oceania|hCoV-19/Australia/QLD04/2020|EPI ISL 410718|A|Australia|2020-02-05	Oceania|hCoV-19/Australia/WA72/2020|EPI ISL 512725|B.1|Australia|2020-07-07	0.0005785481	Oceania
Oceania|hCoV-19/Australia/VIC07/2020|EPI ISL 416415|A|Australia|2020-02-08	Oceania|hCoV-19/Australia/WA72/2020|EPI ISL 512725|B.1|Australia|2020-07-07	0.0006125932	Oceania
Oceania|hCoV-19/Australia/SAP097/2020|EPI ISL 468039|B|Australia|2020-02-22	Oceania|hCoV-19/Australia/WA72/2020|EPI ISL 512725|B.1|Australia|2020-07-07	0.0005785855	Oceania
Oceania|hCoV-19/Australia/WA11/2020|EPI ISL 420456|B|Australia|2020-02-22	Oceania|hCoV-19/Australia/WA72/2020|EPI ISL 512725|B.1|Australia|2020-07-07	0.0005786174	Oceania
Oceania|hCoV-19/Australia/WA34/2020|EPI ISL 470851|B|Australia|2020-02-27	Oceania|hCoV-19/Australia/WA72/2020|EPI ISL 512725|B.1|Australia|2020-07-07	0.0005785584	Oceania
Oceania|hCoV-19/New Zealand/20VR0174/2020|EPI ISL 413490|B.4|New Zealand|2020-02-27	Oceania|hCoV-19/Australia/WA72/2020|EPI ISL 512725|B.1|Australia|2020-07-07	0.0006127439	Oceania
Oceania|hCoV-19/Australia/NSW05/2020|EPI ISL 412975|B.4|Australia|2020-02-28	Oceania|hCoV-19/Australia/WA72/2020|EPI ISL 512725|B.1|Australia|2020-07-07	0.0006467074	Oceania
Oceania|hCoV-19/Australia/QLDID922/2020|EPI ISL 418799|B|Australia|2020-02-28	Oceania|hCoV-19/Australia/WA72/2020|EPI ISL 512725|B.1|Australia|2020-07-07	0.0006466395	Oceania
Oceania|hCoV-19/Australia/NSW09/2020|EPI ISL 413595|B.4|Australia|2020-02-28	Oceania|hCoV-19/Australia/WA72/2020|EPI ISL 512725|B.1|Australia|2020-07-07	0.0007488810	Oceania
Oceania|hCoV-19/Australia/NSW08/2020|EPI ISL 413594|B|Australia|2020-02-28	Oceania|hCoV-19/Australia/WA72/2020|EPI ISL 512725|B.1|Australia|2020-07-07	0.0005104726	Oceania
Oceania|hCoV-19/Australia/NSW10/2020|EPI ISL 413596|B|Australia|2020-02-28	Oceania|hCoV-19/Australia/WA72/2020|EPI ISL 512725|B.1|Australia|2020-07-07	0.0005104900	Oceania
Oceania|hCoV-19/Australia/NSW219/2020|EPI ISL 427643|B|Australia|2020-02-28	Oceania|hCoV-19/Australia/WA72/2020|EPI ISL 512725|B.1|Australia|2020-07-07	0.0005105074	Oceania
Oceania|hCoV-19/Australia/NSW07/2020|EPI ISL 413214|B.4|Australia|2020-02-29	Oceania|hCoV-19/Australia/WA72/2020|EPI ISL 512725|B.1|Australia|2020-07-07	0.0006126411	Oceania
Oceania|hCoV-19/Australia/QLD09/2020|EPI ISL 414414|B.4|Australia|2020-02-29	Oceania|hCoV-19/Australia/WA72/2020|EPI ISL 512725|B.1|Australia|2020-07-07	0.0006466887	Oceania
Oceania|hCoV-19/Australia/NSW06/2020|EPI ISL 413213|B.4|Australia|2020-02-29	Oceania|hCoV-19/Australia/WA72/2020|EPI ISL 512725|B.1|Australia|2020-07-07	0.0006807512	Oceania
Oceania|hCoV-19/New Zealand/20VR0189/2020|EPI ISL 416519|B.1.1|New Zealand|2020-03-02	Oceania|hCoV-19/Australia/WA72/2020|EPI ISL 512725|B.1|Australia|2020-07-07	0.0004764441	Oceania
Oceania|hCoV-19/Australia/VIC04/2020|EPI ISL 416412|B.4|Australia|2020-03-02	Oceania|hCoV-19/Australia/WA72/2020|EPI ISL 512725|B.1|Australia|2020-07-07	0.0007488576	Oceania
Oceania|hCoV-19/Australia/NSW11/2020|EPI ISL 413597|B.4|Australia|2020-03-02	Oceania|hCoV-19/Australia/WA72/2020|EPI ISL 512725|B.1|Australia|2020-07-07	0.0006467016	Oceania
Oceania|hCoV-19/Australia/NSW217/2020|EPI ISL 427644|B.4|Australia|2020-03-02	Oceania|hCoV-19/Australia/WA72/2020|EPI ISL 512725|B.1|Australia|2020-07-07	0.0006467236	Oceania
Oceania|hCoV-19/Australia/SAP098/2020|EPI ISL 483066|B.4|Australia|2020-03-03	Oceania|hCoV-19/Australia/WA72/2020|EPI ISL 512725|B.1|Australia|2020-07-07	0.0006808162	Oceania
Oceania|hCoV-19/Australia/NSW15/2020|EPI ISL 417383|B.4|Australia|2020-03-03	Oceania|hCoV-19/Australia/WA72/2020|EPI ISL 512725|B.1|Australia|2020-07-07	0.0006807392	Oceania
Oceania|hCoV-19/New Zealand/20VR1109/2020|EPI ISL 456190|B.31|New Zealand|2020-03-03	Oceania|hCoV-19/Australia/WA72/2020|EPI ISL 512725|B.1|Australia|2020-07-07	0.0008511320	Oceania
Oceania|hCoV-19/Australia/NSW14/2020|EPI ISL 413600|B.4|Australia|2020-03-03	Oceania|hCoV-19/Australia/WA72/2020|EPI ISL 512725|B.1|Australia|2020-07-07	0.0006467089	Oceania
Oceania|hCoV-19/Australia/NSW22/2020|EPI ISL 427649|B.4|Australia|2020-03-03	Oceania|hCoV-19/Australia/WA72/2020|EPI ISL 512725|B.1|Australia|2020-07-07	0.0006807957	Oceania
Oceania|hCoV-19/Australia/VPRL004/2020|EPI ISL 455596|B.4|Australia|2020-03-03	Oceania|hCoV-19/Australia/WA72/2020|EPI ISL 512725|B.1|Australia|2020-07-07	0.0006808625	Oceania
Oceania|hCoV-19/Australia/SAP217/2020|EPI ISL 483073|B|Australia|2020-03-03	Oceania|hCoV-19/Australia/WA72/2020|EPI ISL 512725|B.1|Australia|2020-07-07	0.0006192942	Oceania
Oceania|hCoV-19/Australia/SAP099/2020|EPI ISL 468038|B.4|Australia|2020-03-04	Oceania|hCoV-19/Australia/WA72/2020|EPI ISL 512725|B.1|Australia|2020-07-07	0.0007149036	Oceania
Oceania|hCoV-19/Australia/NSW21/2020|EPI ISL 417386|B.4|Australia|2020-03-04	Oceania|hCoV-19/Australia/WA72/2020|EPI ISL 512725|B.1|Australia|2020-07-07	0.0006467189	Oceania
Oceania|hCoV-19/Australia/WA06/2020|EPI ISL 420534|B.1.98|Australia|2020-03-04	Oceania|hCoV-19/Australia/WA72/2020|EPI ISL 512725|B.1|Australia|2020-07-07	0.0004423569	Oceania
Oceania|hCoV-19/Australia/NSW12/2020|EPI ISL 413598|B.4|Australia|2020-03-04	Oceania|hCoV-19/Australia/WA72/2020|EPI ISL 512725|B.1|Australia|2020-07-07	0.0007488810	Oceania
Oceania|hCoV-19/Australia/NSW23/2020|EPI ISL 427650|B.4|Australia|2020-03-04	Oceania|hCoV-19/Australia/WA72/2020|EPI ISL 512725|B.1|Australia|2020-07-07	0.0006807638	Oceania
Oceania|hCoV-19/Australia/NSW65/2020|EPI ISL 427645|B.4|Australia|2020-03-04	Oceania|hCoV-19/Australia/WA72/2020|EPI ISL 512725|B.1|Australia|2020-07-07	0.0007148169	Oceania
Oceania|hCoV-19/Australia/NSW13/2020|EPI ISL 413599|B.4|Australia|2020-03-04	Oceania|hCoV-19/Australia/WA72/2020|EPI ISL 512725|B.1|Australia|2020-07-07	0.0006807638	Oceania
Oceania|hCoV-19/New Zealand/20VR0195/2020|EPI ISL 534335|B.1.1|New Zealand|2020-03-04	Oceania|hCoV-19/Australia/WA72/2020|EPI ISL 512725|B.1|Australia|2020-07-07	0.0004856494	Oceania
Oceania|hCoV-19/Australia/NSW25/2020|EPI ISL 417388|B.6|Australia|2020-03-05	Oceania|hCoV-19/Australia/WA72/2020|EPI ISL 512725|B.1|Australia|2020-07-07	0.0006807316	Oceania
Oceania|hCoV-19/Australia/NSW18/2020|EPI ISL 417384|B.4|Australia|2020-03-05	Oceania|hCoV-19/Australia/WA72/2020|EPI ISL 512725|B.1|Australia|2020-07-07	0.0006807192	Oceania
Oceania|hCoV-19/Australia/NSW66/2020|EPI ISL 427646|B.4|Australia|2020-03-05	Oceania|hCoV-19/Australia/WA72/2020|EPI ISL 512725|B.1|Australia|2020-07-07	0.0007148169	Oceania
Oceania|hCoV-19/Australia/TAS54/2020|EPI ISL 522729|B.4|Australia|2020-03-05	Oceania|hCoV-19/Australia/WA72/2020|EPI ISL 512725|B.1|Australia|2020-07-07	0.0006511185	Oceania
Oceania|hCoV-19/New Zealand/20VR0206/2020|EPI ISL 416526|B.4|New Zealand|2020-03-05	Oceania|hCoV-19/Australia/WA72/2020|EPI ISL 512725|B.1|Australia|2020-07-07	0.0006591838	Oceania
Oceania|hCoV-19/Australia/NSW24/2020|EPI ISL 417387|B.4|Australia|2020-03-06	Oceania|hCoV-19/Australia/WA72/2020|EPI ISL 512725|B.1|Australia|2020-07-07	0.0006807512	Oceania
Oceania|hCoV-19/Australia/NSW19/2020|EPI ISL 417385|B.4|Australia|2020-03-06	Oceania|hCoV-19/Australia/WA72/2020|EPI ISL 512725|B.1|Australia|2020-07-07	0.0006807389	Oceania
Oceania|hCoV-19/Australia/NSW155/2020|EPI ISL 427647|B.1.1|Australia|2020-03-06	Oceania|hCoV-19/Australia/WA72/2020|EPI ISL 512725|B.1|Australia|2020-07-07	0.0004764614	Oceania
Oceania|hCoV-19/Australia/NSW33/2020|EPI ISL 427654|B.4|Australia|2020-03-06	Oceania|hCoV-19/Australia/WA72/2020|EPI ISL 512725|B.1|Australia|2020-07-07	0.0006807956	Oceania
Oceania|hCoV-19/Australia/VPRL002/2020|EPI ISL 455595|B|Australia|2020-03-06	Oceania|hCoV-19/Australia/WA72/2020|EPI ISL 512725|B.1|Australia|2020-07-07	0.0006126966	Oceania
Oceania|hCoV-19/Australia/VIC06/2020|EPI ISL 416414|B.4|Australia|2020-03-06	Oceania|hCoV-19/Australia/WA72/2020|EPI ISL 512725|B.1|Australia|2020-07-07	0.0006581188	Oceania
Oceania|hCoV-19/Australia/VIC18/2020|EPI ISL 419737|B.40|Australia|2020-03-07	Oceania|hCoV-19/Australia/WA72/2020|EPI ISL 512725|B.1|Australia|2020-07-07	0.0008170970	Oceania
Oceania|hCoV-19/Australia/NSW27/2020|EPI ISL 417390|B.1.1|Australia|2020-03-08	Oceania|hCoV-19/Australia/WA72/2020|EPI ISL 512725|B.1|Australia|2020-07-07	0.0005445302	Oceania
Oceania|hCoV-19/Australia/NSW28/2020|EPI ISL 417391|B.4|Australia|2020-03-08	Oceania|hCoV-19/Australia/WA72/2020|EPI ISL 512725|B.1|Australia|2020-07-07	0.0007488792	Oceania
Oceania|hCoV-19/Australia/NSW35/2020|EPI ISL 417393|B.4|Australia|2020-03-08	Oceania|hCoV-19/Australia/WA72/2020|EPI ISL 512725|B.1|Australia|2020-07-07	0.0007829372	Oceania
Oceania|hCoV-19/Australia/NSW29/2020|EPI ISL 427651|B|Australia|2020-03-08	Oceania|hCoV-19/Australia/WA72/2020|EPI ISL 512725|B.1|Australia|2020-07-07	0.0006126549	Oceania
Oceania|hCoV-19/Australia/NSW153/2020|EPI ISL 427653|B.1.1|Australia|2020-03-08	Oceania|hCoV-19/Australia/WA72/2020|EPI ISL 512725|B.1|Australia|2020-07-07	0.0004764614	Oceania
Oceania|hCoV-19/Australia/NSW375/2020|EPI ISL 451635|B.4|Australia|2020-03-08	Oceania|hCoV-19/Australia/WA72/2020|EPI ISL 512725|B.1|Australia|2020-07-07	0.0007829639	Oceania
Oceania|hCoV-19/Australia/NSW252/2020|EPI ISL 451517|B.4|Australia|2020-03-08	Oceania|hCoV-19/Australia/WA72/2020|EPI ISL 512725|B.1|Australia|2020-07-07	0.0007148169	Oceania
Oceania|hCoV-19/Australia/VIC19/2020|EPI ISL 419738|B.39|Australia|2020-03-08	Oceania|hCoV-19/Australia/WA72/2020|EPI ISL 512725|B.1|Australia|2020-07-07	0.0007562513	Oceania
Oceania|hCoV-19/Australia/NSW26/2020|EPI ISL 417389|B.4|Australia|2020-03-09	Oceania|hCoV-19/Australia/WA72/2020|EPI ISL 512725|B.1|Australia|2020-07-07	0.0007488873	Oceania
Oceania|hCoV-19/Australia/VIC23/2020|EPI ISL 419743|B.40|Australia|2020-03-09	Oceania|hCoV-19/Australia/WA72/2020|EPI ISL 512725|B.1|Australia|2020-07-07	0.0007829721	Oceania
Oceania|hCoV-19/Australia/VIC21/2020|EPI ISL 419740|B.40|Australia|2020-03-09	Oceania|hCoV-19/Australia/WA72/2020|EPI ISL 512725|B.1|Australia|2020-07-07	0.0008170314	Oceania
Oceania|hCoV-19/Australia/VIC22/2020|EPI ISL 419742|B.1|Australia|2020-03-09	Oceania|hCoV-19/Australia/WA72/2020|EPI ISL 512725|B.1|Australia|2020-07-07	0.0004423569	Oceania
Oceania|hCoV-19/Australia/NSW154/2020|EPI ISL 427652|B.1.1|Australia|2020-03-09	Oceania|hCoV-19/Australia/WA72/2020|EPI ISL 512725|B.1|Australia|2020-07-07	0.0004764614	Oceania
Oceania|hCoV-19/Australia/NSW2155/2020|EPI ISL 500633|B.4|Australia|2020-03-09	Oceania|hCoV-19/Australia/WA72/2020|EPI ISL 512725|B.1|Australia|2020-07-07	0.0006467342	Oceania
Oceania|hCoV-19/Australia/NSW2154/2020|EPI ISL 500632|B.1.1|Australia|2020-03-09	Oceania|hCoV-19/Australia/WA72/2020|EPI ISL 512725|B.1|Australia|2020-07-07	0.0005105213	Oceania
Oceania|hCoV-19/Australia/VIC26/2020|EPI ISL 419745|B.3|Australia|2020-03-10	Oceania|hCoV-19/Australia/WA72/2020|EPI ISL 512725|B.1|Australia|2020-07-07	0.0005785651	Oceania
Oceania|hCoV-19/Australia/NSW31/2020|EPI ISL 417392|B.4|Australia|2020-03-10	Oceania|hCoV-19/Australia/WA72/2020|EPI ISL 512725|B.1|Australia|2020-07-07	0.0006807392	Oceania
Oceania|hCoV-19/Australia/VIC30/2020|EPI ISL 419749|B.4|Australia|2020-03-10	Oceania|hCoV-19/Australia/WA72/2020|EPI ISL 512725|B.1|Australia|2020-07-07	0.0006467001	Oceania
Oceania|hCoV-19/Australia/VIC36/2020|EPI ISL 419765|B|Australia|2020-03-10	Oceania|hCoV-19/Australia/WA72/2020|EPI ISL 512725|B.1|Australia|2020-07-07	0.0006467000	Oceania
Oceania|hCoV-19/Australia/VIC31/2020|EPI ISL 419750|B.1|Australia|2020-03-10	Oceania|hCoV-19/Australia/WA72/2020|EPI ISL 512725|B.1|Australia|2020-07-07	0.0003742689	Oceania
Oceania|hCoV-19/Australia/NSW36/2020|EPI ISL 417394|B.40|Australia|2020-03-10	Oceania|hCoV-19/Australia/WA72/2020|EPI ISL 512725|B.1|Australia|2020-07-07	0.0007148259	Oceania
Oceania|hCoV-19/Australia/NSW38/2020|EPI ISL 417396|B.6|Australia|2020-03-10	Oceania|hCoV-19/Australia/WA72/2020|EPI ISL 512725|B.1|Australia|2020-07-07	0.0006807527	Oceania
Oceania|hCoV-19/Australia/NSW41/2020|EPI ISL 417399|B.40|Australia|2020-03-10	Oceania|hCoV-19/Australia/WA72/2020|EPI ISL 512725|B.1|Australia|2020-07-07	0.0006126341	Oceania
Oceania|hCoV-19/Australia/NSW44/2020|EPI ISL 417400|B.6|Australia|2020-03-10	Oceania|hCoV-19/Australia/WA72/2020|EPI ISL 512725|B.1|Australia|2020-07-07	0.0006807329	Oceania
Oceania|hCoV-19/Australia/NSW46/2020|EPI ISL 427658|B.3|Australia|2020-03-10	Oceania|hCoV-19/Australia/WA72/2020|EPI ISL 512725|B.1|Australia|2020-07-07	0.0005787634	Oceania
Oceania|hCoV-19/Australia/NSW51/2020|EPI ISL 427660|B.40|Australia|2020-03-10	Oceania|hCoV-19/Australia/WA72/2020|EPI ISL 512725|B.1|Australia|2020-07-07	0.0006126550	Oceania
Oceania|hCoV-19/Australia/NSW376/2020|EPI ISL 451636|B.4|Australia|2020-03-10	Oceania|hCoV-19/Australia/WA72/2020|EPI ISL 512725|B.1|Australia|2020-07-07	0.0007148377	Oceania
Oceania|hCoV-19/Australia/NSW103/2020|EPI ISL 427657|B.1.5|Australia|2020-03-10	Oceania|hCoV-19/Australia/WA72/2020|EPI ISL 512725|B.1|Australia|2020-07-07	0.0003742998	Oceania
Oceania|hCoV-19/Australia/NSW63/2020|EPI ISL 427664|B|Australia|2020-03-10	Oceania|hCoV-19/Australia/WA72/2020|EPI ISL 512725|B.1|Australia|2020-07-07	0.0005445896	Oceania
Oceania|hCoV-19/Australia/NSW49/2020|EPI ISL 427659|B.6|Australia|2020-03-10	Oceania|hCoV-19/Australia/WA72/2020|EPI ISL 512725|B.1|Australia|2020-07-07	0.0006807758	Oceania
Oceania|hCoV-19/Australia/NSW2159/2020|EPI ISL 500637|B.1.5|Australia|2020-03-10	Oceania|hCoV-19/Australia/WA72/2020|EPI ISL 512725|B.1|Australia|2020-07-07	0.0003743126	Oceania
Oceania|hCoV-19/Australia/VIC29/2020|EPI ISL 419748|B.1.1|Australia|2020-03-10	Oceania|hCoV-19/Australia/WA72/2020|EPI ISL 512725|B.1|Australia|2020-07-07	0.0005105212	Oceania
Oceania|hCoV-19/Australia/NSW2139/2020|EPI ISL 500627|B.4|Australia|2020-03-10	Oceania|hCoV-19/Australia/WA72/2020|EPI ISL 512725|B.1|Australia|2020-07-07	0.0007148641	Oceania
Oceania|hCoV-19/New Zealand/20VR0712/2020|EPI ISL 456163|B.1.1|New Zealand|2020-03-11	Oceania|hCoV-19/Australia/WA72/2020|EPI ISL 512725|B.1|Australia|2020-07-07	0.0004764442	Oceania
Oceania|hCoV-19/Australia/QLDID921/2020|EPI ISL 417033|B.6|Australia|2020-03-11	Oceania|hCoV-19/Australia/WA72/2020|EPI ISL 512725|B.1|Australia|2020-07-07	0.0006466814	Oceania
Oceania|hCoV-19/Australia/VIC44/2020|EPI ISL 419767|B.1|Australia|2020-03-11	Oceania|hCoV-19/Australia/WA72/2020|EPI ISL 512725|B.1|Australia|2020-07-07	0.0004083327	Oceania
Oceania|hCoV-19/Australia/VIC39/2020|EPI ISL 419757|B.1|Australia|2020-03-11	Oceania|hCoV-19/Australia/WA72/2020|EPI ISL 512725|B.1|Australia|2020-07-07	0.0004423619	Oceania
Oceania|hCoV-19/Australia/QLDID920/2020|EPI ISL 417032|B.1.5|Australia|2020-03-11	Oceania|hCoV-19/Australia/WA72/2020|EPI ISL 512725|B.1|Australia|2020-07-07	0.0003742863	Oceania
Oceania|hCoV-19/Australia/VIC45/2020|EPI ISL 419802|B.1.1|Australia|2020-03-11	Oceania|hCoV-19/Australia/WA72/2020|EPI ISL 512725|B.1|Australia|2020-07-07	0.0004764441	Oceania
Oceania|hCoV-19/Australia/NSW40/2020|EPI ISL 417398|B.4|Australia|2020-03-11	Oceania|hCoV-19/Australia/WA72/2020|EPI ISL 512725|B.1|Australia|2020-07-07	0.0007488894	Oceania
Oceania|hCoV-19/Australia/NSW52/2020|EPI ISL 417405|B|Australia|2020-03-11	Oceania|hCoV-19/Australia/WA72/2020|EPI ISL 512725|B.1|Australia|2020-07-07	0.0006126340	Oceania
Oceania|hCoV-19/Australia/NSW39/2020|EPI ISL 417397|B.1.5|Australia|2020-03-11	Oceania|hCoV-19/Australia/WA72/2020|EPI ISL 512725|B.1|Australia|2020-07-07	0.0003742871	Oceania
Oceania|hCoV-19/Australia/NSW102/2020|EPI ISL 427656|B.1.5|Australia|2020-03-11	Oceania|hCoV-19/Australia/WA72/2020|EPI ISL 512725|B.1|Australia|2020-07-07	0.0003742998	Oceania
Oceania|hCoV-19/Australia/NSW34/2020|EPI ISL 427655|B.4|Australia|2020-03-11	Oceania|hCoV-19/Australia/WA72/2020|EPI ISL 512725|B.1|Australia|2020-07-07	0.0007148502	Oceania
Oceania|hCoV-19/Australia/VIC38/2020|EPI ISL 419756|B.1.6|Australia|2020-03-11	Oceania|hCoV-19/Australia/WA72/2020|EPI ISL 512725|B.1|Australia|2020-07-07	0.0004764114	Oceania
Oceania|hCoV-19/Australia/NSW218/2020|EPI ISL 427665|B.3|Australia|2020-03-11	Oceania|hCoV-19/Australia/WA72/2020|EPI ISL 512725|B.1|Australia|2020-07-07	0.0006126829	Oceania
Oceania|hCoV-19/Australia/VIC43/2020|EPI ISL 419763|B.1.1|Australia|2020-03-11	Oceania|hCoV-19/Australia/WA72/2020|EPI ISL 512725|B.1|Australia|2020-07-07	0.0005105635	Oceania
Oceania|hCoV-19/Australia/NSW2156/2020|EPI ISL 500634|B.39|Australia|2020-03-11	Oceania|hCoV-19/Australia/WA72/2020|EPI ISL 512725|B.1|Australia|2020-07-07	0.0007148971	Oceania
Oceania|hCoV-19/Australia/TAS124/2020|EPI ISL 522589|B|Australia|2020-03-11	Oceania|hCoV-19/Australia/WA72/2020|EPI ISL 512725|B.1|Australia|2020-07-07	0.0006276706	Oceania
Oceania|hCoV-19/New Zealand/CoV002/2020|EPI ISL 417212|B.31|New Zealand|2020-03-11	Oceania|hCoV-19/Australia/WA72/2020|EPI ISL 512725|B.1|Australia|2020-07-07	0.0007148498	Oceania
Oceania|hCoV-19/Australia/VIC50/2020|EPI ISL 419766|B.1|Australia|2020-03-12	Oceania|hCoV-19/Australia/WA72/2020|EPI ISL 512725|B.1|Australia|2020-07-07	0.0003742691	Oceania
Oceania|hCoV-19/Australia/VIC55/2020|EPI ISL 419776|B|Australia|2020-03-12	Oceania|hCoV-19/Australia/WA72/2020|EPI ISL 512725|B.1|Australia|2020-07-07	0.0006466812	Oceania
Oceania|hCoV-19/Australia/VIC52/2020|EPI ISL 419768|B.1.1.71|Australia|2020-03-12	Oceania|hCoV-19/Australia/WA72/2020|EPI ISL 512725|B.1|Australia|2020-07-07	0.0005445303	Oceania
Oceania|hCoV-19/Australia/VIC58/2020|EPI ISL 419784|B.4|Australia|2020-03-12	Oceania|hCoV-19/Australia/WA72/2020|EPI ISL 512725|B.1|Australia|2020-07-07	0.0006126218	Oceania
Oceania|hCoV-19/Australia/VIC54/2020|EPI ISL 419770|B.1|Australia|2020-03-12	Oceania|hCoV-19/Australia/WA72/2020|EPI ISL 512725|B.1|Australia|2020-07-07	0.0004083327	Oceania
Oceania|hCoV-19/Australia/VIC47/2020|EPI ISL 419759|B.40|Australia|2020-03-12	Oceania|hCoV-19/Australia/WA72/2020|EPI ISL 512725|B.1|Australia|2020-07-07	0.0008170695	Oceania
Oceania|hCoV-19/Australia/NSW50/2020|EPI ISL 417404|B.1.1|Australia|2020-03-12	Oceania|hCoV-19/Australia/WA72/2020|EPI ISL 512725|B.1|Australia|2020-07-07	0.0005104876	Oceania
Oceania|hCoV-19/Australia/NSW254/2020|EPI ISL 451519|B.4|Australia|2020-03-12	Oceania|hCoV-19/Australia/WA72/2020|EPI ISL 512725|B.1|Australia|2020-07-07	0.0008170229	Oceania
Oceania|hCoV-19/Australia/VIC48/2020|EPI ISL 419762|B.1|Australia|2020-03-12	Oceania|hCoV-19/Australia/WA72/2020|EPI ISL 512725|B.1|Australia|2020-07-07	0.0003742824	Oceania
Oceania|hCoV-19/Australia/NSW2158/2020|EPI ISL 500636|B.1.5|Australia|2020-03-12	Oceania|hCoV-19/Australia/WA72/2020|EPI ISL 512725|B.1|Australia|2020-07-07	0.0003743118	Oceania
Oceania|hCoV-19/Australia/VIC49/2020|EPI ISL 419764|B.1|Australia|2020-03-12	Oceania|hCoV-19/Australia/WA72/2020|EPI ISL 512725|B.1|Australia|2020-07-07	0.0004084407	Oceania
Oceania|hCoV-19/New Zealand/20VR0334/2020|EPI ISL 456157|B.1|New Zealand|2020-03-12	Oceania|hCoV-19/Australia/WA72/2020|EPI ISL 512725|B.1|Australia|2020-07-07	0.0004162079	Oceania
Oceania|hCoV-19/Australia/VIC62/2020|EPI ISL 419774|B.1|Australia|2020-03-13	Oceania|hCoV-19/Australia/WA72/2020|EPI ISL 512725|B.1|Australia|2020-07-07	0.0004083327	Oceania
Oceania|hCoV-19/Australia/NSW2011/2020|EPI ISL 500598|B.4|Australia|2020-03-13	Oceania|hCoV-19/Australia/WA72/2020|EPI ISL 512725|B.1|Australia|2020-07-07	0.0007829811	Oceania
Oceania|hCoV-19/Australia/VIC66/2020|EPI ISL 419780|B.4|Australia|2020-03-13	Oceania|hCoV-19/Australia/WA72/2020|EPI ISL 512725|B.1|Australia|2020-07-07	0.0006126218	Oceania
Oceania|hCoV-19/Australia/VIC70/2020|EPI ISL 419786|B|Australia|2020-03-13	Oceania|hCoV-19/Australia/WA72/2020|EPI ISL 512725|B.1|Australia|2020-07-07	0.0006126326	Oceania
Oceania|hCoV-19/Australia/WA02/2020|EPI ISL 420532|B.1.98|Australia|2020-03-13	Oceania|hCoV-19/Australia/WA72/2020|EPI ISL 512725|B.1|Australia|2020-07-07	0.0004083209	Oceania
Oceania|hCoV-19/Australia/NSW45/2020|EPI ISL 417401|B.6|Australia|2020-03-13	Oceania|hCoV-19/Australia/WA72/2020|EPI ISL 512725|B.1|Australia|2020-07-07	0.0006466828	Oceania
Oceania|hCoV-19/Australia/NSW47/2020|EPI ISL 417402|B.1.5|Australia|2020-03-13	Oceania|hCoV-19/Australia/WA72/2020|EPI ISL 512725|B.1|Australia|2020-07-07	0.0004423834	Oceania
Oceania|hCoV-19/Australia/NSW607/2020|EPI ISL 490017|B.40|Australia|2020-03-13	Oceania|hCoV-19/Australia/WA72/2020|EPI ISL 512725|B.1|Australia|2020-07-07	0.0006126550	Oceania
Oceania|hCoV-19/Australia/NSW592/2020|EPI ISL 478704|B.1.5|Australia|2020-03-13	Oceania|hCoV-19/Australia/WA72/2020|EPI ISL 512725|B.1|Australia|2020-07-07	0.0003742998	Oceania
Oceania|hCoV-19/Australia/NSW2147/2020|EPI ISL 500628|B.1.5|Australia|2020-03-13	Oceania|hCoV-19/Australia/WA72/2020|EPI ISL 512725|B.1|Australia|2020-07-07	0.0004424085	Oceania
Oceania|hCoV-19/Australia/VIC64/2020|EPI ISL 419778|B.1|Australia|2020-03-13	Oceania|hCoV-19/Australia/WA72/2020|EPI ISL 512725|B.1|Australia|2020-07-07	0.0004432613	Oceania
Oceania|hCoV-19/Australia/VIC61/2020|EPI ISL 419773|B|Australia|2020-03-13	Oceania|hCoV-19/Australia/WA72/2020|EPI ISL 512725|B.1|Australia|2020-07-07	0.0006511876	Oceania
Oceania|hCoV-19/Australia/VIC63/2020|EPI ISL 419775|B.1|Australia|2020-03-13	Oceania|hCoV-19/Australia/WA72/2020|EPI ISL 512725|B.1|Australia|2020-07-07	0.0004115247	Oceania
Oceania|hCoV-19/Australia/VIC82/2020|EPI ISL 419794|B.40|Australia|2020-03-14	Oceania|hCoV-19/Australia/WA72/2020|EPI ISL 512725|B.1|Australia|2020-07-07	0.0006466996	Oceania
Oceania|hCoV-19/Australia/VIC83/2020|EPI ISL 419799|B|Australia|2020-03-14	Oceania|hCoV-19/Australia/WA72/2020|EPI ISL 512725|B.1|Australia|2020-07-07	0.0006466813	Oceania
Oceania|hCoV-19/Australia/VIC80/2020|EPI ISL 419792|B.40|Australia|2020-03-14	Oceania|hCoV-19/Australia/WA72/2020|EPI ISL 512725|B.1|Australia|2020-07-07	0.0006467002	Oceania
Oceania|hCoV-19/Australia/NSW2005/2020|EPI ISL 500597|B.1|Australia|2020-03-14	Oceania|hCoV-19/Australia/WA72/2020|EPI ISL 512725|B.1|Australia|2020-07-07	0.0004423903	Oceania
Oceania|hCoV-19/Australia/VIC84/2020|EPI ISL 419803|B.39|Australia|2020-03-14	Oceania|hCoV-19/Australia/WA72/2020|EPI ISL 512725|B.1|Australia|2020-07-07	0.0007148368	Oceania
Oceania|hCoV-19/Australia/VIC78/2020|EPI ISL 419790|B|Australia|2020-03-14	Oceania|hCoV-19/Australia/WA72/2020|EPI ISL 512725|B.1|Australia|2020-07-07	0.0005445698	Oceania
Oceania|hCoV-19/Australia/QLDID923/2020|EPI ISL 418801|B.1|Australia|2020-03-14	Oceania|hCoV-19/Australia/WA72/2020|EPI ISL 512725|B.1|Australia|2020-07-07	0.0004083327	Oceania
Oceania|hCoV-19/Australia/WA03/2020|EPI ISL 420533|B.1|Australia|2020-03-14	Oceania|hCoV-19/Australia/WA72/2020|EPI ISL 512725|B.1|Australia|2020-07-07	0.0003742689	Oceania
Oceania|hCoV-19/Australia/WA01/2020|EPI ISL 420531|B.1.98|Australia|2020-03-14	Oceania|hCoV-19/Australia/WA72/2020|EPI ISL 512725|B.1|Australia|2020-07-07	0.0004423569	Oceania
Oceania|hCoV-19/Australia/NSW54/2020|EPI ISL 417407|B.1.1|Australia|2020-03-14	Oceania|hCoV-19/Australia/WA72/2020|EPI ISL 512725|B.1|Australia|2020-07-07	0.0004764451	Oceania
Oceania|hCoV-19/Australia/NSW48/2020|EPI ISL 417403|B.6|Australia|2020-03-14	Oceania|hCoV-19/Australia/WA72/2020|EPI ISL 512725|B.1|Australia|2020-07-07	0.0006466828	Oceania
Oceania|hCoV-19/Australia/NSW256/2020|EPI ISL 451521|B.4|Australia|2020-03-14	Oceania|hCoV-19/Australia/WA72/2020|EPI ISL 512725|B.1|Australia|2020-07-07	0.0007148169	Oceania
Oceania|hCoV-19/Australia/NSW583/2020|EPI ISL 478695|B.40|Australia|2020-03-14	Oceania|hCoV-19/Australia/WA72/2020|EPI ISL 512725|B.1|Australia|2020-07-07	0.0006126550	Oceania
Oceania|hCoV-19/Australia/NSW582/2020|EPI ISL 478694|B.40|Australia|2020-03-14	Oceania|hCoV-19/Australia/WA72/2020|EPI ISL 512725|B.1|Australia|2020-07-07	0.0006467048	Oceania
Oceania|hCoV-19/Australia/VIC79/2020|EPI ISL 419791|B.40|Australia|2020-03-14	Oceania|hCoV-19/Australia/WA72/2020|EPI ISL 512725|B.1|Australia|2020-07-07	0.0006126550	Oceania
Oceania|hCoV-19/Australia/NSW2146/2020|EPI ISL 509503|B.40|Australia|2020-03-14	Oceania|hCoV-19/Australia/WA72/2020|EPI ISL 512725|B.1|Australia|2020-07-07	0.0006126536	Oceania
Oceania|hCoV-19/Australia/VIC81/2020|EPI ISL 419793|B.40|Australia|2020-03-14	Oceania|hCoV-19/Australia/WA72/2020|EPI ISL 512725|B.1|Australia|2020-07-07	0.0006126537	Oceania
Oceania|hCoV-19/Australia/SAP215/2020|EPI ISL 468001|B.1.1|Australia|2020-03-14	Oceania|hCoV-19/Australia/WA72/2020|EPI ISL 512725|B.1|Australia|2020-07-07	0.0004766061	Oceania
Oceania|hCoV-19/Australia/VIC87/2020|EPI ISL 419797|B.40|Australia|2020-03-15	Oceania|hCoV-19/Australia/WA72/2020|EPI ISL 512725|B.1|Australia|2020-07-07	0.0006807509	Oceania
Oceania|hCoV-19/Australia/NSW2144/2020|EPI ISL 527008|B.39|Australia|2020-03-15	Oceania|hCoV-19/Australia/WA72/2020|EPI ISL 512725|B.1|Australia|2020-07-07	0.0007148369	Oceania
Oceania|hCoV-19/Australia/SAP111/2020|EPI ISL 451131|B.1.1|Australia|2020-03-15	Oceania|hCoV-19/Australia/WA72/2020|EPI ISL 512725|B.1|Australia|2020-07-07	0.0004764441	Oceania
Oceania|hCoV-19/Australia/VIC90/2020|EPI ISL 419801|B.1.1|Australia|2020-03-15	Oceania|hCoV-19/Australia/WA72/2020|EPI ISL 512725|B.1|Australia|2020-07-07	0.0005105013	Oceania
Oceania|hCoV-19/Australia/NSW2004/2020|EPI ISL 500596|B.1.5|Australia|2020-03-15	Oceania|hCoV-19/Australia/WA72/2020|EPI ISL 512725|B.1|Australia|2020-07-07	0.0004763943	Oceania
Oceania|hCoV-19/Australia/VIC89/2020|EPI ISL 419800|B.1|Australia|2020-03-15	Oceania|hCoV-19/Australia/WA72/2020|EPI ISL 512725|B.1|Australia|2020-07-07	0.0004423696	Oceania
Oceania|hCoV-19/New Zealand/20VR0276/2020|EPI ISL 416539|A|New Zealand|2020-03-15	Oceania|hCoV-19/Australia/WA72/2020|EPI ISL 512725|B.1|Australia|2020-07-07	0.0006466510	Oceania
Oceania|hCoV-19/Australia/ACT0082/2020|EPI ISL 498542|B.1.1|Australia|2020-03-15	Oceania|hCoV-19/Australia/WA72/2020|EPI ISL 512725|B.1|Australia|2020-07-07	0.0005104864	Oceania
Oceania|hCoV-19/Australia/VIC92/2020|EPI ISL 419809|B.1.5|Australia|2020-03-15	Oceania|hCoV-19/Australia/WA72/2020|EPI ISL 512725|B.1|Australia|2020-07-07	0.0003742863	Oceania
Oceania|hCoV-19/Australia/NSW112/2020|EPI ISL 427666|B.1.5|Australia|2020-03-15	Oceania|hCoV-19/Australia/WA72/2020|EPI ISL 512725|B.1|Australia|2020-07-07	0.0004423985	Oceania
Oceania|hCoV-19/Australia/VIC91/2020|EPI ISL 419804|B.1.5|Australia|2020-03-15	Oceania|hCoV-19/Australia/WA72/2020|EPI ISL 512725|B.1|Australia|2020-07-07	0.0003743489	Oceania
Oceania|hCoV-19/Australia/SAP220/2020|EPI ISL 467995|B.1.5|Australia|2020-03-15	Oceania|hCoV-19/Australia/WA72/2020|EPI ISL 512725|B.1|Australia|2020-07-07	0.0004113012	Oceania
Oceania|hCoV-19/Australia/VIC09/2020|EPI ISL 416515|B|Australia|2020-03-15	Oceania|hCoV-19/Australia/WA72/2020|EPI ISL 512725|B.1|Australia|2020-07-07	0.0006522070	Oceania
Oceania|hCoV-19/Australia/VIC93/2020|EPI ISL 419815|B.3|Australia|2020-03-15	Oceania|hCoV-19/Australia/WA72/2020|EPI ISL 512725|B.1|Australia|2020-07-07	0.0005850948	Oceania
Oceania|hCoV-19/Australia/SAP410/2020|EPI ISL 492175|B.6|Australia|2020-03-15	Oceania|hCoV-19/Australia/WA72/2020|EPI ISL 512725|B.1|Australia|2020-07-07	0.0007472662	Oceania
Oceania|hCoV-19/Australia/SAP439/2020|EPI ISL 508130|B.6|Australia|2020-03-16	Oceania|hCoV-19/Australia/WA72/2020|EPI ISL 512725|B.1|Australia|2020-07-07	0.0006466792	Oceania
Oceania|hCoV-19/Australia/VIC97/2020|EPI ISL 419808|B.4|Australia|2020-03-16	Oceania|hCoV-19/Australia/WA72/2020|EPI ISL 512725|B.1|Australia|2020-07-07	0.0006126218	Oceania
Oceania|hCoV-19/Australia/VIC99/2020|EPI ISL 419811|B.1|Australia|2020-03-16	Oceania|hCoV-19/Australia/WA72/2020|EPI ISL 512725|B.1|Australia|2020-07-07	0.0004423698	Oceania
Oceania|hCoV-19/Australia/VIC141/2020|EPI ISL 419838|B.1.5|Australia|2020-03-16	Oceania|hCoV-19/Australia/WA72/2020|EPI ISL 512725|B.1|Australia|2020-07-07	0.0003742863	Oceania
Oceania|hCoV-19/Australia/SAP112/2020|EPI ISL 468016|B.1.1|Australia|2020-03-16	Oceania|hCoV-19/Australia/WA72/2020|EPI ISL 512725|B.1|Australia|2020-07-07	0.0004764441	Oceania
Oceania|hCoV-19/Australia/VIC142/2020|EPI ISL 419839|B.1|Australia|2020-03-16	Oceania|hCoV-19/Australia/WA72/2020|EPI ISL 512725|B.1|Australia|2020-07-07	0.0004083210	Oceania
Oceania|hCoV-19/Australia/NSW2151/2020|EPI ISL 500631|B|Australia|2020-03-16	Oceania|hCoV-19/Australia/WA72/2020|EPI ISL 512725|B.1|Australia|2020-07-07	0.0005104714	Oceania
Oceania|hCoV-19/Australia/NSW2149/2020|EPI ISL 500630|B.1.1.10|Australia|2020-03-16	Oceania|hCoV-19/Australia/WA72/2020|EPI ISL 512725|B.1|Australia|2020-07-07	0.0005445461	Oceania
Oceania|hCoV-19/New Zealand/20VR0993/2020|EPI ISL 456176|B|New Zealand|2020-03-16	Oceania|hCoV-19/Australia/WA72/2020|EPI ISL 512725|B.1|Australia|2020-07-07	0.0005445442	Oceania
Oceania|hCoV-19/Australia/VIC143/2020|EPI ISL 419840|B.1.1|Australia|2020-03-16	Oceania|hCoV-19/Australia/WA72/2020|EPI ISL 512725|B.1|Australia|2020-07-07	0.0005445303	Oceania
Oceania|hCoV-19/Australia/VIC96/2020|EPI ISL 419807|B|Australia|2020-03-16	Oceania|hCoV-19/Australia/WA72/2020|EPI ISL 512725|B.1|Australia|2020-07-07	0.0005104997	Oceania
Oceania|hCoV-19/Australia/NSW58/2020|EPI ISL 417410|B.40|Australia|2020-03-16	Oceania|hCoV-19/Australia/WA72/2020|EPI ISL 512725|B.1|Australia|2020-07-07	0.0006467016	Oceania
Oceania|hCoV-19/Australia/NSW57/2020|EPI ISL 417409|B.40|Australia|2020-03-16	Oceania|hCoV-19/Australia/WA72/2020|EPI ISL 512725|B.1|Australia|2020-07-07	0.0007148052	Oceania
Oceania|hCoV-19/Australia/NSW104/2020|EPI ISL 427677|B.1.5|Australia|2020-03-16	Oceania|hCoV-19/Australia/WA72/2020|EPI ISL 512725|B.1|Australia|2020-07-07	0.0003742998	Oceania
Oceania|hCoV-19/Australia/NSW75/2020|EPI ISL 427703|B.40|Australia|2020-03-16	Oceania|hCoV-19/Australia/WA72/2020|EPI ISL 512725|B.1|Australia|2020-07-07	0.0006126550	Oceania
Oceania|hCoV-19/Australia/NSW88/2020|EPI ISL 427702|B.40|Australia|2020-03-16	Oceania|hCoV-19/Australia/WA72/2020|EPI ISL 512725|B.1|Australia|2020-07-07	0.0006807879	Oceania
Oceania|hCoV-19/Australia/NSW158/2020|EPI ISL 427735|B.1.1|Australia|2020-03-16	Oceania|hCoV-19/Australia/WA72/2020|EPI ISL 512725|B.1|Australia|2020-07-07	0.0005105049	Oceania
Oceania|hCoV-19/Australia/NSW111/2020|EPI ISL 427661|B.1.5|Australia|2020-03-16	Oceania|hCoV-19/Australia/WA72/2020|EPI ISL 512725|B.1|Australia|2020-07-07	0.0004423985	Oceania
Oceania|hCoV-19/Australia/VIC146/2020|EPI ISL 419843|B.40|Australia|2020-03-17	Oceania|hCoV-19/Australia/WA72/2020|EPI ISL 512725|B.1|Australia|2020-07-07	0.0006466828	Oceania
Oceania|hCoV-19/Australia/VIC327/2020|EPI ISL 426637|B.40|Australia|2020-03-17	Oceania|hCoV-19/Australia/WA72/2020|EPI ISL 512725|B.1|Australia|2020-07-07	0.0006126327	Oceania
Oceania|hCoV-19/Australia/VIC157/2020|EPI ISL 419854|B.1|Australia|2020-03-17	Oceania|hCoV-19/Australia/WA72/2020|EPI ISL 512725|B.1|Australia|2020-07-07	0.0004423696	Oceania
Oceania|hCoV-19/Australia/VIC151/2020|EPI ISL 419848|B|Australia|2020-03-17	Oceania|hCoV-19/Australia/WA72/2020|EPI ISL 512725|B.1|Australia|2020-07-07	0.0007148035	Oceania
Oceania|hCoV-19/Australia/VIC154/2020|EPI ISL 419851|B.1.5|Australia|2020-03-17	Oceania|hCoV-19/Australia/WA72/2020|EPI ISL 512725|B.1|Australia|2020-07-07	0.0004423696	Oceania
Oceania|hCoV-19/Australia/VIC144/2020|EPI ISL 419841|B.1.1|Australia|2020-03-17	Oceania|hCoV-19/Australia/WA72/2020|EPI ISL 512725|B.1|Australia|2020-07-07	0.0005104864	Oceania
Oceania|hCoV-19/Australia/VIC148/2020|EPI ISL 419845|B.1|Australia|2020-03-17	Oceania|hCoV-19/Australia/WA72/2020|EPI ISL 512725|B.1|Australia|2020-07-07	0.0003742689	Oceania
Oceania|hCoV-19/Australia/VIC153/2020|EPI ISL 419850|B.1.1|Australia|2020-03-17	Oceania|hCoV-19/Australia/WA72/2020|EPI ISL 512725|B.1|Australia|2020-07-07	0.0005445303	Oceania
Oceania|hCoV-19/Australia/VIC152/2020|EPI ISL 419849|B|Australia|2020-03-17	Oceania|hCoV-19/Australia/WA72/2020|EPI ISL 512725|B.1|Australia|2020-07-07	0.0006126326	Oceania
Oceania|hCoV-19/Australia/VIC106/2020|EPI ISL 419820|B.1.5|Australia|2020-03-17	Oceania|hCoV-19/Australia/WA72/2020|EPI ISL 512725|B.1|Australia|2020-07-07	0.0004083328	Oceania
Oceania|hCoV-19/Australia/VIC329/2020|EPI ISL 426639|B.1.5|Australia|2020-03-17	Oceania|hCoV-19/Australia/WA72/2020|EPI ISL 512725|B.1|Australia|2020-07-07	0.0004423982	Oceania
Oceania|hCoV-19/Australia/VIC149/2020|EPI ISL 419846|B.1|Australia|2020-03-17	Oceania|hCoV-19/Australia/WA72/2020|EPI ISL 512725|B.1|Australia|2020-07-07	0.0005105045	Oceania
Oceania|hCoV-19/Australia/VIC156/2020|EPI ISL 419853|B.1.1|Australia|2020-03-17	Oceania|hCoV-19/Australia/WA72/2020|EPI ISL 512725|B.1|Australia|2020-07-07	0.0004764441	Oceania
Oceania|hCoV-19/Australia/VIC155/2020|EPI ISL 419852|B.1|Australia|2020-03-17	Oceania|hCoV-19/Australia/WA72/2020|EPI ISL 512725|B.1|Australia|2020-07-07	0.0004083019	Oceania
Oceania|hCoV-19/Australia/VIC105/2020|EPI ISL 419819|B.1.255|Australia|2020-03-17	Oceania|hCoV-19/Australia/WA72/2020|EPI ISL 512725|B.1|Australia|2020-07-07	0.0004083018	Oceania
Oceania|hCoV-19/New Zealand/20VR0994/2020|EPI ISL 456177|B.31|New Zealand|2020-03-17	Oceania|hCoV-19/Australia/WA72/2020|EPI ISL 512725|B.1|Australia|2020-07-07	0.0007148579	Oceania
Oceania|hCoV-19/Australia/NSW62/2020|EPI ISL 417412|B.3|Australia|2020-03-17	Oceania|hCoV-19/Australia/WA72/2020|EPI ISL 512725|B.1|Australia|2020-07-07	0.0005785664	Oceania
Oceania|hCoV-19/Australia/SAP181/2020|EPI ISL 492122|B.1|Australia|2020-03-18	Oceania|hCoV-19/Australia/WA72/2020|EPI ISL 512725|B.1|Australia|2020-07-07	0.0004083218	Oceania
Oceania|hCoV-19/Australia/QLDID924/2020|EPI ISL 418802|B.1.1|Australia|2020-03-18	Oceania|hCoV-19/Australia/WA72/2020|EPI ISL 512725|B.1|Australia|2020-07-07	0.0005104865	Oceania
Oceania|hCoV-19/Australia/VIC174/2020|EPI ISL 419871|B.1.5|Australia|2020-03-18	Oceania|hCoV-19/Australia/WA72/2020|EPI ISL 512725|B.1|Australia|2020-07-07	0.0003742863	Oceania
Oceania|hCoV-19/Australia/VIC166/2020|EPI ISL 419863|B.1|Australia|2020-03-18	Oceania|hCoV-19/Australia/WA72/2020|EPI ISL 512725|B.1|Australia|2020-07-07	0.0003742973	Oceania
Oceania|hCoV-19/Australia/SAP159/2020|EPI ISL 492116|B.1.1|Australia|2020-03-18	Oceania|hCoV-19/Australia/WA72/2020|EPI ISL 512725|B.1|Australia|2020-07-07	0.0005786296	Oceania
Oceania|hCoV-19/Australia/VIC170/2020|EPI ISL 419867|B.1.5|Australia|2020-03-18	Oceania|hCoV-19/Australia/WA72/2020|EPI ISL 512725|B.1|Australia|2020-07-07	0.0004763943	Oceania
Oceania|hCoV-19/Australia/VIC163/2020|EPI ISL 419860|B.1.1|Australia|2020-03-18	Oceania|hCoV-19/Australia/WA72/2020|EPI ISL 512725|B.1|Australia|2020-07-07	0.0005445557	Oceania
Oceania|hCoV-19/Australia/VIC176/2020|EPI ISL 419873|B.31|Australia|2020-03-18	Oceania|hCoV-19/Australia/WA72/2020|EPI ISL 512725|B.1|Australia|2020-07-07	0.0006807830	Oceania
Oceania|hCoV-19/Australia/VIC171/2020|EPI ISL 419868|B.40|Australia|2020-03-18	Oceania|hCoV-19/Australia/WA72/2020|EPI ISL 512725|B.1|Australia|2020-07-07	0.0007829859	Oceania
Oceania|hCoV-19/Australia/QLDID926/2020|EPI ISL 418804|B.1.1|Australia|2020-03-18	Oceania|hCoV-19/Australia/WA72/2020|EPI ISL 512725|B.1|Australia|2020-07-07	0.0005445558	Oceania
Oceania|hCoV-19/Australia/VIC172/2020|EPI ISL 419869|B.40|Australia|2020-03-18	Oceania|hCoV-19/Australia/WA72/2020|EPI ISL 512725|B.1|Australia|2020-07-07	0.0007148371	Oceania
Oceania|hCoV-19/Australia/VIC158/2020|EPI ISL 419855|B.1|Australia|2020-03-18	Oceania|hCoV-19/Australia/WA72/2020|EPI ISL 512725|B.1|Australia|2020-07-07	0.0005104719	Oceania
Oceania|hCoV-19/Australia/QLDID925/2020|EPI ISL 418803|B.1|Australia|2020-03-18	Oceania|hCoV-19/Australia/WA72/2020|EPI ISL 512725|B.1|Australia|2020-07-07	0.0003742689	Oceania
Oceania|hCoV-19/Australia/VIC178/2020|EPI ISL 419875|B.1.1|Australia|2020-03-18	Oceania|hCoV-19/Australia/WA72/2020|EPI ISL 512725|B.1|Australia|2020-07-07	0.0005445300	Oceania
Oceania|hCoV-19/Australia/VIC109/2020|EPI ISL 419718|B.1.1|Australia|2020-03-18	Oceania|hCoV-19/Australia/WA72/2020|EPI ISL 512725|B.1|Australia|2020-07-07	0.0004764441	Oceania
Oceania|hCoV-19/New Zealand/20VR0760/2020|EPI ISL 456165|B.1.5|New Zealand|2020-03-18	Oceania|hCoV-19/Australia/WA72/2020|EPI ISL 512725|B.1|Australia|2020-07-07	0.0004083327	Oceania
Oceania|hCoV-19/New Zealand/20VR0770/2020|EPI ISL 456168|B.39|New Zealand|2020-03-18	Oceania|hCoV-19/Australia/WA72/2020|EPI ISL 512725|B.1|Australia|2020-07-07	0.0007148241	Oceania
Oceania|hCoV-19/Australia/SAP186/2020|EPI ISL 492125|B.1|Australia|2020-03-19	Oceania|hCoV-19/Australia/WA72/2020|EPI ISL 512725|B.1|Australia|2020-07-07	0.0004423774	Oceania
Oceania|hCoV-19/Australia/SAP368/2020|EPI ISL 492133|B.1.1|Australia|2020-03-19	Oceania|hCoV-19/Australia/WA72/2020|EPI ISL 512725|B.1|Australia|2020-07-07	0.0005105013	Oceania
Oceania|hCoV-19/Australia/NSW2169/2020|EPI ISL 500640|B.6|Australia|2020-03-19	Oceania|hCoV-19/Australia/WA72/2020|EPI ISL 512725|B.1|Australia|2020-07-07	0.0007488793	Oceania
Oceania|hCoV-19/Australia/VIC186/2020|EPI ISL 419882|B.40|Australia|2020-03-19	Oceania|hCoV-19/Australia/WA72/2020|EPI ISL 512725|B.1|Australia|2020-07-07	0.0006467002	Oceania
Oceania|hCoV-19/Australia/VIC184/2020|EPI ISL 419880|B.1|Australia|2020-03-19	Oceania|hCoV-19/Australia/WA72/2020|EPI ISL 512725|B.1|Australia|2020-07-07	0.0004083019	Oceania
Oceania|hCoV-19/Australia/VIC203/2020|EPI ISL 419898|B.40|Australia|2020-03-19	Oceania|hCoV-19/Australia/WA72/2020|EPI ISL 512725|B.1|Australia|2020-07-07	0.0008170075	Oceania
Oceania|hCoV-19/Australia/SAP395/2020|EPI ISL 492160|B.1.1|Australia|2020-03-19	Oceania|hCoV-19/Australia/WA72/2020|EPI ISL 512725|B.1|Australia|2020-07-07	0.0005445460	Oceania
Oceania|hCoV-19/New Zealand/20VR1110/2020|EPI ISL 456191|B.1.5|New Zealand|2020-03-19	Oceania|hCoV-19/Australia/WA72/2020|EPI ISL 512725|B.1|Australia|2020-07-07	0.0004764609	Oceania
Oceania|hCoV-19/Australia/VIC180/2020|EPI ISL 419877|B|Australia|2020-03-19	Oceania|hCoV-19/Australia/WA72/2020|EPI ISL 512725|B.1|Australia|2020-07-07	0.0005104476	Oceania
Oceania|hCoV-19/Australia/WA36/2020|EPI ISL 470853|B.39|Australia|2020-03-19	Oceania|hCoV-19/Australia/WA72/2020|EPI ISL 512725|B.1|Australia|2020-07-07	0.0007148033	Oceania
Oceania|hCoV-19/Australia/VIC192/2020|EPI ISL 419888|B.1|Australia|2020-03-19	Oceania|hCoV-19/Australia/WA72/2020|EPI ISL 512725|B.1|Australia|2020-07-07	0.0004083327	Oceania
Oceania|hCoV-19/Australia/VIC201/2020|EPI ISL 419896|B.1|Australia|2020-03-19	Oceania|hCoV-19/Australia/WA72/2020|EPI ISL 512725|B.1|Australia|2020-07-07	0.0004083018	Oceania
Oceania|hCoV-19/Australia/VIC188/2020|EPI ISL 419884|B.6|Australia|2020-03-19	Oceania|hCoV-19/Australia/WA72/2020|EPI ISL 512725|B.1|Australia|2020-07-07	0.0007148370	Oceania
Oceania|hCoV-19/Australia/SAP036/2020|EPI ISL 450194|B.1|Australia|2020-03-19	Oceania|hCoV-19/Australia/WA72/2020|EPI ISL 512725|B.1|Australia|2020-07-07	0.0004083210	Oceania
Oceania|hCoV-19/Australia/VIC190/2020|EPI ISL 419886|B.1.1|Australia|2020-03-19	Oceania|hCoV-19/Australia/WA72/2020|EPI ISL 512725|B.1|Australia|2020-07-07	0.0004764441	Oceania
Oceania|hCoV-19/Australia/SAP372/2020|EPI ISL 492137|B.1|Australia|2020-03-19	Oceania|hCoV-19/Australia/WA72/2020|EPI ISL 512725|B.1|Australia|2020-07-07	0.0004083137	Oceania
Oceania|hCoV-19/Australia/VIC191/2020|EPI ISL 419887|B.1.1|Australia|2020-03-19	Oceania|hCoV-19/Australia/WA72/2020|EPI ISL 512725|B.1|Australia|2020-07-07	0.0005445303	Oceania
Oceania|hCoV-19/Australia/VIC218/2020|EPI ISL 419913|B.40|Australia|2020-03-20	Oceania|hCoV-19/Australia/WA72/2020|EPI ISL 512725|B.1|Australia|2020-07-07	0.0008170077	Oceania
Oceania|hCoV-19/Australia/SAP397/2020|EPI ISL 492162|B.1.5|Australia|2020-03-20	Oceania|hCoV-19/Australia/WA72/2020|EPI ISL 512725|B.1|Australia|2020-07-07	0.0004423696	Oceania
Oceania|hCoV-19/Guam/GU NHG 03/2020|EPI ISL 445000|B.6|Guam|2020-03-20	Oceania|hCoV-19/Australia/WA72/2020|EPI ISL 512725|B.1|Australia|2020-07-07	0.0006807633	Oceania
Oceania|hCoV-19/Australia/VIC123/2020|EPI ISL 419731|B.1.1|Australia|2020-03-20	Oceania|hCoV-19/Australia/WA72/2020|EPI ISL 512725|B.1|Australia|2020-07-07	0.0005786194	Oceania
Oceania|hCoV-19/Australia/SAP374/2020|EPI ISL 492139|B.1|Australia|2020-03-20	Oceania|hCoV-19/Australia/WA72/2020|EPI ISL 512725|B.1|Australia|2020-07-07	0.0004763946	Oceania
Oceania|hCoV-19/Australia/SAP386/2020|EPI ISL 492151|B.1.1|Australia|2020-03-20	Oceania|hCoV-19/Australia/WA72/2020|EPI ISL 512725|B.1|Australia|2020-07-07	0.0005105017	Oceania
Oceania|hCoV-19/Australia/SAP380/2020|EPI ISL 492145|B.6|Australia|2020-03-20	Oceania|hCoV-19/Australia/WA72/2020|EPI ISL 512725|B.1|Australia|2020-07-07	0.0006807633	Oceania
Oceania|hCoV-19/Australia/VIC129/2020|EPI ISL 419732|B|Australia|2020-03-20	Oceania|hCoV-19/Australia/WA72/2020|EPI ISL 512725|B.1|Australia|2020-07-07	0.0005104997	Oceania
Oceania|hCoV-19/Australia/VIC214/2020|EPI ISL 419909|B.1|Australia|2020-03-20	Oceania|hCoV-19/Australia/WA72/2020|EPI ISL 512725|B.1|Australia|2020-07-07	0.0004083137	Oceania
Oceania|hCoV-19/Australia/VIC339/2020|EPI ISL 426648|B.1.1.71|Australia|2020-03-20	Oceania|hCoV-19/Australia/WA72/2020|EPI ISL 512725|B.1|Australia|2020-07-07	0.0005445557	Oceania
Oceania|hCoV-19/Australia/VIC342/2020|EPI ISL 426651|B.31|Australia|2020-03-20	Oceania|hCoV-19/Australia/WA72/2020|EPI ISL 512725|B.1|Australia|2020-07-07	0.0007489276	Oceania
Oceania|hCoV-19/Australia/NSW2043/2020|EPI ISL 500614|B.1.98|Australia|2020-03-20	Oceania|hCoV-19/Australia/WA72/2020|EPI ISL 512725|B.1|Australia|2020-07-07	0.0004083209	Oceania
Oceania|hCoV-19/New Zealand/20VR1276/2020|EPI ISL 456201|B.31|New Zealand|2020-03-20	Oceania|hCoV-19/Australia/WA72/2020|EPI ISL 512725|B.1|Australia|2020-07-07	0.0008511319	Oceania
Oceania|hCoV-19/Australia/VIC216/2020|EPI ISL 419911|B.1|Australia|2020-03-20	Oceania|hCoV-19/Australia/WA72/2020|EPI ISL 512725|B.1|Australia|2020-07-07	0.0004083019	Oceania
Oceania|hCoV-19/Australia/VIC341/2020|EPI ISL 426650|B.1.5|Australia|2020-03-20	Oceania|hCoV-19/Australia/WA72/2020|EPI ISL 512725|B.1|Australia|2020-07-07	0.0004083446	Oceania
Oceania|hCoV-19/Australia/VIC211/2020|EPI ISL 419906|B.1|Australia|2020-03-20	Oceania|hCoV-19/Australia/WA72/2020|EPI ISL 512725|B.1|Australia|2020-07-07	0.0004083210	Oceania
Oceania|hCoV-19/Australia/VIC114/2020|EPI ISL 419725|B.1.5|Australia|2020-03-20	Oceania|hCoV-19/Australia/WA72/2020|EPI ISL 512725|B.1|Australia|2020-07-07	0.0004083327	Oceania
Oceania|hCoV-19/Australia/NSW2207/2020|EPI ISL 500665|B.1.1|Australia|2020-03-21	Oceania|hCoV-19/Australia/WA72/2020|EPI ISL 512725|B.1|Australia|2020-07-07	0.0005105103	Oceania
Oceania|hCoV-19/Australia/VIC234/2020|EPI ISL 419929|B.1.272|Australia|2020-03-21	Oceania|hCoV-19/Australia/WA72/2020|EPI ISL 512725|B.1|Australia|2020-07-07	0.0003742865	Oceania
Oceania|hCoV-19/Australia/SAP370/2020|EPI ISL 492135|B.1.5|Australia|2020-03-21	Oceania|hCoV-19/Australia/WA72/2020|EPI ISL 512725|B.1|Australia|2020-07-07	0.0004764303	Oceania
Oceania|hCoV-19/Australia/VIC236/2020|EPI ISL 419931|B.1|Australia|2020-03-21	Oceania|hCoV-19/Australia/WA72/2020|EPI ISL 512725|B.1|Australia|2020-07-07	0.0004083137	Oceania
Oceania|hCoV-19/Australia/VIC249/2020|EPI ISL 419944|B.1.1.254|Australia|2020-03-21	Oceania|hCoV-19/Australia/WA72/2020|EPI ISL 512725|B.1|Australia|2020-07-07	0.0005445461	Oceania
Oceania|hCoV-19/Australia/VIC242/2020|EPI ISL 419937|B|Australia|2020-03-21	Oceania|hCoV-19/Australia/WA72/2020|EPI ISL 512725|B.1|Australia|2020-07-07	0.0005104997	Oceania
Oceania|hCoV-19/Australia/VIC238/2020|EPI ISL 419933|B.1.1|Australia|2020-03-21	Oceania|hCoV-19/Australia/WA72/2020|EPI ISL 512725|B.1|Australia|2020-07-07	0.0004764441	Oceania
Oceania|hCoV-19/Australia/VIC354/2020|EPI ISL 426662|B.1.1.1|Australia|2020-03-21	Oceania|hCoV-19/Australia/WA72/2020|EPI ISL 512725|B.1|Australia|2020-07-07	0.0007489015	Oceania
Oceania|hCoV-19/Australia/VIC258/2020|EPI ISL 419951|B.1|Australia|2020-03-21	Oceania|hCoV-19/Australia/WA72/2020|EPI ISL 512725|B.1|Australia|2020-07-07	0.0004423363	Oceania
Oceania|hCoV-19/Australia/VIC353/2020|EPI ISL 426661|B.1.1|Australia|2020-03-21	Oceania|hCoV-19/Australia/WA72/2020|EPI ISL 512725|B.1|Australia|2020-07-07	0.0005104865	Oceania
Oceania|hCoV-19/Australia/NSW2259/2020|EPI ISL 500696|B.1.1|Australia|2020-03-21	Oceania|hCoV-19/Australia/WA72/2020|EPI ISL 512725|B.1|Australia|2020-07-07	0.0005445556	Oceania
Oceania|hCoV-19/Australia/VIC261/2020|EPI ISL 419954|B.1|Australia|2020-03-21	Oceania|hCoV-19/Australia/WA72/2020|EPI ISL 512725|B.1|Australia|2020-07-07	0.0004083019	Oceania
Oceania|hCoV-19/Australia/VIC237/2020|EPI ISL 419932|B.6|Australia|2020-03-21	Oceania|hCoV-19/Australia/WA72/2020|EPI ISL 512725|B.1|Australia|2020-07-07	0.0007829493	Oceania
Oceania|hCoV-19/Australia/VIC246/2020|EPI ISL 419941|B.1|Australia|2020-03-21	Oceania|hCoV-19/Australia/WA72/2020|EPI ISL 512725|B.1|Australia|2020-07-07	0.0004423775	Oceania
Oceania|hCoV-19/Australia/VIC230/2020|EPI ISL 419925|B.1.1|Australia|2020-03-21	Oceania|hCoV-19/Australia/WA72/2020|EPI ISL 512725|B.1|Australia|2020-07-07	0.0005105907	Oceania
Oceania|hCoV-19/Australia/SAP382/2020|EPI ISL 492147|B.40|Australia|2020-03-21	Oceania|hCoV-19/Australia/WA72/2020|EPI ISL 512725|B.1|Australia|2020-07-07	0.0006467001	Oceania
Oceania|hCoV-19/Australia/VIC243/2020|EPI ISL 419938|B.1|Australia|2020-03-21	Oceania|hCoV-19/Australia/WA72/2020|EPI ISL 512725|B.1|Australia|2020-07-07	0.0004423363	Oceania
Oceania|hCoV-19/Australia/VIC362/2020|EPI ISL 426670|B.1.1|Australia|2020-03-22	Oceania|hCoV-19/Australia/WA72/2020|EPI ISL 512725|B.1|Australia|2020-07-07	0.0005445461	Oceania
Oceania|hCoV-19/Australia/VIC275/2020|EPI ISL 419968|B.1|Australia|2020-03-22	Oceania|hCoV-19/Australia/WA72/2020|EPI ISL 512725|B.1|Australia|2020-07-07	0.0004423775	Oceania
Oceania|hCoV-19/Australia/VIC373/2020|EPI ISL 426680|B|Australia|2020-03-22	Oceania|hCoV-19/Australia/WA72/2020|EPI ISL 512725|B.1|Australia|2020-07-07	0.0004764163	Oceania
Oceania|hCoV-19/Australia/VIC269/2020|EPI ISL 419962|B.1.1|Australia|2020-03-22	Oceania|hCoV-19/Australia/WA72/2020|EPI ISL 512725|B.1|Australia|2020-07-07	0.0005445303	Oceania
Oceania|hCoV-19/Australia/VIC367/2020|EPI ISL 426675|A.2|Australia|2020-03-22	Oceania|hCoV-19/Australia/WA72/2020|EPI ISL 512725|B.1|Australia|2020-07-07	0.0007488706	Oceania
Oceania|hCoV-19/Australia/VIC285/2020|EPI ISL 419976|B.1.5|Australia|2020-03-22	Oceania|hCoV-19/Australia/WA72/2020|EPI ISL 512725|B.1|Australia|2020-07-07	0.0004083209	Oceania
Oceania|hCoV-19/Australia/VIC278/2020|EPI ISL 419971|B.1.5|Australia|2020-03-22	Oceania|hCoV-19/Australia/WA72/2020|EPI ISL 512725|B.1|Australia|2020-07-07	0.0004764079	Oceania
Oceania|hCoV-19/Australia/QLD1010/2020|EPI ISL 530270|B.6|Australia|2020-03-22	Oceania|hCoV-19/Australia/WA72/2020|EPI ISL 512725|B.1|Australia|2020-07-07	0.0007148036	Oceania
Oceania|hCoV-19/Australia/NSW2265/2020|EPI ISL 500700|B.1.370|Australia|2020-03-22	Oceania|hCoV-19/Australia/WA72/2020|EPI ISL 512725|B.1|Australia|2020-07-07	0.0004424717	Oceania
Oceania|hCoV-19/Australia/VIC276/2020|EPI ISL 419969|B.6|Australia|2020-03-22	Oceania|hCoV-19/Australia/WA72/2020|EPI ISL 512725|B.1|Australia|2020-07-07	0.0007488707	Oceania
Oceania|hCoV-19/Australia/SAP383/2020|EPI ISL 492148|B.1.5|Australia|2020-03-22	Oceania|hCoV-19/Australia/WA72/2020|EPI ISL 512725|B.1|Australia|2020-07-07	0.0004423696	Oceania
Oceania|hCoV-19/Australia/ACT0071/2020|EPI ISL 498531|B.40|Australia|2020-03-22	Oceania|hCoV-19/Australia/WA72/2020|EPI ISL 512725|B.1|Australia|2020-07-07	0.0007148497	Oceania
Oceania|hCoV-19/Australia/VIC134/2020|EPI ISL 419827|B.1.1|Australia|2020-03-22	Oceania|hCoV-19/Australia/WA72/2020|EPI ISL 512725|B.1|Australia|2020-07-07	0.0005445557	Oceania
Oceania|hCoV-19/Australia/VIC283/2020|EPI ISL 419974|B.1|Australia|2020-03-22	Oceania|hCoV-19/Australia/WA72/2020|EPI ISL 512725|B.1|Australia|2020-07-07	0.0004764387	Oceania
Oceania|hCoV-19/Australia/NSW2244/2020|EPI ISL 500684|B.1|Australia|2020-03-22	Oceania|hCoV-19/Australia/WA72/2020|EPI ISL 512725|B.1|Australia|2020-07-07	0.0004083210	Oceania
Oceania|hCoV-19/Australia/VIC267/2020|EPI ISL 419960|B.1|Australia|2020-03-22	Oceania|hCoV-19/Australia/WA72/2020|EPI ISL 512725|B.1|Australia|2020-07-07	0.0004083210	Oceania
Oceania|hCoV-19/Australia/VIC287/2020|EPI ISL 419978|B.1|Australia|2020-03-22	Oceania|hCoV-19/Australia/WA72/2020|EPI ISL 512725|B.1|Australia|2020-07-07	0.0004083019	Oceania
Oceania|hCoV-19/New Zealand/20VR1451/2020|EPI ISL 456218|B.3|New Zealand|2020-03-23	Oceania|hCoV-19/Australia/WA72/2020|EPI ISL 512725|B.1|Australia|2020-07-07	0.0006466773	Oceania
Oceania|hCoV-19/Australia/VIC299/2020|EPI ISL 419990|B.40|Australia|2020-03-23	Oceania|hCoV-19/Australia/WA72/2020|EPI ISL 512725|B.1|Australia|2020-07-07	0.0006126328	Oceania
Oceania|hCoV-19/Australia/SAP336/2020|EPI ISL 483113|B.1.5|Australia|2020-03-23	Oceania|hCoV-19/Australia/WA72/2020|EPI ISL 512725|B.1|Australia|2020-07-07	0.0004083399	Oceania
Oceania|hCoV-19/Australia/QLDID938/2020|EPI ISL 444612|B.1|Australia|2020-03-23	Oceania|hCoV-19/Australia/WA72/2020|EPI ISL 512725|B.1|Australia|2020-07-07	0.0004083019	Oceania
Oceania|hCoV-19/Australia/VIC384/2020|EPI ISL 426691|B.1.5|Australia|2020-03-23	Oceania|hCoV-19/Australia/WA72/2020|EPI ISL 512725|B.1|Australia|2020-07-07	0.0004764301	Oceania
Oceania|hCoV-19/Australia/VIC309/2020|EPI ISL 420000|B.1.1|Australia|2020-03-23	Oceania|hCoV-19/Australia/WA72/2020|EPI ISL 512725|B.1|Australia|2020-07-07	0.0004764441	Oceania
Oceania|hCoV-19/Australia/VIC308/2020|EPI ISL 419999|B.1|Australia|2020-03-23	Oceania|hCoV-19/Australia/WA72/2020|EPI ISL 512725|B.1|Australia|2020-07-07	0.0004764082	Oceania
Oceania|hCoV-19/Australia/VIC383/2020|EPI ISL 426690|B.1|Australia|2020-03-23	Oceania|hCoV-19/Australia/WA72/2020|EPI ISL 512725|B.1|Australia|2020-07-07	0.0004423363	Oceania
Oceania|hCoV-19/New Zealand/20VR1796/2020|EPI ISL 456255|B.1|New Zealand|2020-03-23	Oceania|hCoV-19/Australia/WA72/2020|EPI ISL 512725|B.1|Australia|2020-07-07	0.0004764304	Oceania
Oceania|hCoV-19/Australia/VIC530/2020|EPI ISL 426796|B.1|Australia|2020-03-23	Oceania|hCoV-19/Australia/WA72/2020|EPI ISL 512725|B.1|Australia|2020-07-07	0.0004423696	Oceania
Oceania|hCoV-19/Australia/VIC301/2020|EPI ISL 419992|B.40|Australia|2020-03-23	Oceania|hCoV-19/Australia/WA72/2020|EPI ISL 512725|B.1|Australia|2020-07-07	0.0006126327	Oceania
Oceania|hCoV-19/Australia/VIC389/2020|EPI ISL 426696|B|Australia|2020-03-23	Oceania|hCoV-19/Australia/WA72/2020|EPI ISL 512725|B.1|Australia|2020-07-07	0.0006807949	Oceania
Oceania|hCoV-19/New Zealand/20VR1618/2020|EPI ISL 456228|B.1.1.254|New Zealand|2020-03-23	Oceania|hCoV-19/Australia/WA72/2020|EPI ISL 512725|B.1|Australia|2020-07-07	0.0005445461	Oceania
Oceania|hCoV-19/New Zealand/20VR1626/2020|EPI ISL 456236|B.31|New Zealand|2020-03-23	Oceania|hCoV-19/Australia/WA72/2020|EPI ISL 512725|B.1|Australia|2020-07-07	0.0007829860	Oceania
Oceania|hCoV-19/Australia/VIC300/2020|EPI ISL 419991|B.1.5|Australia|2020-03-23	Oceania|hCoV-19/Australia/WA72/2020|EPI ISL 512725|B.1|Australia|2020-07-07	0.0004764080	Oceania
Oceania|hCoV-19/Australia/VIC296/2020|EPI ISL 419987|B.1.1|Australia|2020-03-23	Oceania|hCoV-19/Australia/WA72/2020|EPI ISL 512725|B.1|Australia|2020-07-07	0.0005445558	Oceania
Oceania|hCoV-19/Australia/VIC312/2020|EPI ISL 420003|B.1|Australia|2020-03-23	Oceania|hCoV-19/Australia/WA72/2020|EPI ISL 512725|B.1|Australia|2020-07-07	0.0005104808	Oceania
Oceania|hCoV-19/Australia/QLD985/2020|EPI ISL 530265|B.1|Australia|2020-03-24	Oceania|hCoV-19/Australia/WA72/2020|EPI ISL 512725|B.1|Australia|2020-07-07	0.0004764387	Oceania
Oceania|hCoV-19/Australia/QLDID941/2020|EPI ISL 447594|B.1.1|Australia|2020-03-24	Oceania|hCoV-19/Australia/WA72/2020|EPI ISL 512725|B.1|Australia|2020-07-07	0.0005105103	Oceania
Oceania|hCoV-19/Australia/VIC13741/2020|EPI ISL 563820|B.40|Australia|2020-03-24	Oceania|hCoV-19/Australia/WA72/2020|EPI ISL 512725|B.1|Australia|2020-07-07	0.0007148037	Oceania
Oceania|hCoV-19/Australia/VIC395/2020|EPI ISL 426698|B.1|Australia|2020-03-24	Oceania|hCoV-19/Australia/WA72/2020|EPI ISL 512725|B.1|Australia|2020-07-07	0.0005444987	Oceania
Oceania|hCoV-19/New Zealand/20VR1581/2020|EPI ISL 456223|B.1.1|New Zealand|2020-03-24	Oceania|hCoV-19/Australia/WA72/2020|EPI ISL 512725|B.1|Australia|2020-07-07	0.0005445556	Oceania
Oceania|hCoV-19/Australia/VIC315/2020|EPI ISL 420006|B.1.1|Australia|2020-03-24	Oceania|hCoV-19/Australia/WA72/2020|EPI ISL 512725|B.1|Australia|2020-07-07	0.0005104865	Oceania
Oceania|hCoV-19/Australia/VIC541/2020|EPI ISL 426806|B.1.5|Australia|2020-03-24	Oceania|hCoV-19/Australia/WA72/2020|EPI ISL 512725|B.1|Australia|2020-07-07	0.0004423775	Oceania
Oceania|hCoV-19/Australia/VIC449/2020|EPI ISL 426745|B.1|Australia|2020-03-24	Oceania|hCoV-19/Australia/WA72/2020|EPI ISL 512725|B.1|Australia|2020-07-07	0.0004764387	Oceania
Oceania|hCoV-19/Australia/VIC394/2020|EPI ISL 426697|B.1.1.296|Australia|2020-03-24	Oceania|hCoV-19/Australia/WA72/2020|EPI ISL 512725|B.1|Australia|2020-07-07	0.0005786295	Oceania
Oceania|hCoV-19/Australia/SAP244/2020|EPI ISL 468002|B.1.1.1|Australia|2020-03-24	Oceania|hCoV-19/Australia/WA72/2020|EPI ISL 512725|B.1|Australia|2020-07-07	0.0006467193	Oceania
Oceania|hCoV-19/Guam/GU-NHG-02/2020|EPI ISL 444610|B.6|Guam|2020-03-24	Oceania|hCoV-19/Australia/WA72/2020|EPI ISL 512725|B.1|Australia|2020-07-07	0.0006466814	Oceania
Oceania|hCoV-19/Australia/VIC325/2020|EPI ISL 420016|B.31|Australia|2020-03-24	Oceania|hCoV-19/Australia/WA72/2020|EPI ISL 512725|B.1|Australia|2020-07-07	0.0007489276	Oceania
Oceania|hCoV-19/Australia/VIC321/2020|EPI ISL 420012|B.1|Australia|2020-03-24	Oceania|hCoV-19/Australia/WA72/2020|EPI ISL 512725|B.1|Australia|2020-07-07	0.0004083019	Oceania
Oceania|hCoV-19/Australia/WA56/2020|EPI ISL 470873|B.1|Australia|2020-03-24	Oceania|hCoV-19/Australia/WA72/2020|EPI ISL 512725|B.1|Australia|2020-07-07	0.0004424974	Oceania
Oceania|hCoV-19/Australia/VIC540/2020|EPI ISL 426805|B.1|Australia|2020-03-24	Oceania|hCoV-19/Australia/WA72/2020|EPI ISL 512725|B.1|Australia|2020-07-07	0.0005444988	Oceania
Oceania|hCoV-19/Australia/QLD986/2020|EPI ISL 530266|B.1.5|Australia|2020-03-24	Oceania|hCoV-19/Australia/WA72/2020|EPI ISL 512725|B.1|Australia|2020-07-07	0.0004423697	Oceania
Oceania|hCoV-19/Australia/QLDID939/2020|EPI ISL 444793|B.1.265|Australia|2020-03-24	Oceania|hCoV-19/Australia/WA72/2020|EPI ISL 512725|B.1|Australia|2020-07-07	0.0004424021	Oceania
Oceania|hCoV-19/Australia/VIC555/2020|EPI ISL 426816|B.1.3|Australia|2020-03-25	Oceania|hCoV-19/Australia/WA72/2020|EPI ISL 512725|B.1|Australia|2020-07-07	0.0004423814	Oceania
Oceania|hCoV-19/Australia/QLDID935/2020|EPI ISL 436097|B.1.5|Australia|2020-03-25	Oceania|hCoV-19/Australia/WA72/2020|EPI ISL 512725|B.1|Australia|2020-07-07	0.0004764303	Oceania
Oceania|hCoV-19/Australia/VIC548/2020|EPI ISL 426811|B.1.1|Australia|2020-03-25	Oceania|hCoV-19/Australia/WA72/2020|EPI ISL 512725|B.1|Australia|2020-07-07	0.0005105103	Oceania
Oceania|hCoV-19/Australia/SAP242/2020|EPI ISL 468023|B.1|Australia|2020-03-25	Oceania|hCoV-19/Australia/WA72/2020|EPI ISL 512725|B.1|Australia|2020-07-07	0.0004083019	Oceania
Oceania|hCoV-19/Australia/VIC535/2020|EPI ISL 426801|B|Australia|2020-03-25	Oceania|hCoV-19/Australia/WA72/2020|EPI ISL 512725|B.1|Australia|2020-07-07	0.0005785905	Oceania
Oceania|hCoV-19/New Zealand/20VR1765/2020|EPI ISL 536789|B.31|New Zealand|2020-03-25	Oceania|hCoV-19/Australia/WA72/2020|EPI ISL 512725|B.1|Australia|2020-07-07	0.0007829860	Oceania
Oceania|hCoV-19/Australia/VIC597/2020|EPI ISL 426854|B.1.1|Australia|2020-03-25	Oceania|hCoV-19/Australia/WA72/2020|EPI ISL 512725|B.1|Australia|2020-07-07	0.0005445558	Oceania
Oceania|hCoV-19/Australia/SAP256/2020|EPI ISL 468028|B.1|Australia|2020-03-25	Oceania|hCoV-19/Australia/WA72/2020|EPI ISL 512725|B.1|Australia|2020-07-07	0.0004083019	Oceania
Oceania|hCoV-19/Australia/VIC566/2020|EPI ISL 426826|B.1|Australia|2020-03-25	Oceania|hCoV-19/Australia/WA72/2020|EPI ISL 512725|B.1|Australia|2020-07-07	0.0003742689	Oceania
Oceania|hCoV-19/Australia/SAP273/2020|EPI ISL 468029|B.1.5|Australia|2020-03-25	Oceania|hCoV-19/Australia/WA72/2020|EPI ISL 512725|B.1|Australia|2020-07-07	0.0003742972	Oceania
Oceania|hCoV-19/Australia/QLD962/2020|EPI ISL 530241|B.1|Australia|2020-03-25	Oceania|hCoV-19/Australia/WA72/2020|EPI ISL 512725|B.1|Australia|2020-07-07	0.0004423775	Oceania
Oceania|hCoV-19/Australia/SAP263/2020|EPI ISL 468022|A|Australia|2020-03-25	Oceania|hCoV-19/Australia/WA72/2020|EPI ISL 512725|B.1|Australia|2020-07-07	0.0006807709	Oceania
Oceania|hCoV-19/Australia/VIC571/2020|EPI ISL 426831|B.1.370|Australia|2020-03-25	Oceania|hCoV-19/Australia/WA72/2020|EPI ISL 512725|B.1|Australia|2020-07-07	0.0004423362	Oceania
Oceania|hCoV-19/Australia/VIC561/2020|EPI ISL 426822|B.1.1|Australia|2020-03-25	Oceania|hCoV-19/Australia/WA72/2020|EPI ISL 512725|B.1|Australia|2020-07-07	0.0005786026	Oceania
Oceania|hCoV-19/Australia/QLD960/2020|EPI ISL 530242|B.1.1|Australia|2020-03-25	Oceania|hCoV-19/Australia/WA72/2020|EPI ISL 512725|B.1|Australia|2020-07-07	0.0004764441	Oceania
Oceania|hCoV-19/Australia/NSW166/2020|EPI ISL 427771|B.1.1|Australia|2020-03-25	Oceania|hCoV-19/Australia/WA72/2020|EPI ISL 512725|B.1|Australia|2020-07-07	0.0005105288	Oceania
Oceania|hCoV-19/Australia/NSW221/2020|EPI ISL 451487|B.6|Australia|2020-03-25	Oceania|hCoV-19/Australia/WA72/2020|EPI ISL 512725|B.1|Australia|2020-07-07	0.0007829183	Oceania
Oceania|hCoV-19/Australia/VIC617/2020|EPI ISL 426872|B.1|Australia|2020-03-26	Oceania|hCoV-19/Australia/WA72/2020|EPI ISL 512725|B.1|Australia|2020-07-07	0.0004083217	Oceania
Oceania|hCoV-19/New Zealand/20VR1783/2020|EPI ISL 456252|B.31|New Zealand|2020-03-26	Oceania|hCoV-19/Australia/WA72/2020|EPI ISL 512725|B.1|Australia|2020-07-07	0.0008170460	Oceania
Oceania|hCoV-19/Australia/NSW2435/2020|EPI ISL 527016|B.1.5|Australia|2020-03-26	Oceania|hCoV-19/Australia/WA72/2020|EPI ISL 512725|B.1|Australia|2020-07-07	0.0003742863	Oceania
Oceania|hCoV-19/Australia/VIC942/2020|EPI ISL 430639|B.1|Australia|2020-03-26	Oceania|hCoV-19/Australia/WA72/2020|EPI ISL 512725|B.1|Australia|2020-07-07	0.0004763943	Oceania
Oceania|hCoV-19/Australia/QLD1012/2020|EPI ISL 530272|B.40|Australia|2020-03-26	Oceania|hCoV-19/Australia/WA72/2020|EPI ISL 512725|B.1|Australia|2020-07-07	0.0006467001	Oceania
Oceania|hCoV-19/Australia/SAP319/2020|EPI ISL 483099|B.1.1|Australia|2020-03-26	Oceania|hCoV-19/Australia/WA72/2020|EPI ISL 512725|B.1|Australia|2020-07-07	0.0005785755	Oceania
Oceania|hCoV-19/Australia/SAP246/2020|EPI ISL 468014|B.1.153|Australia|2020-03-26	Oceania|hCoV-19/Australia/WA72/2020|EPI ISL 512725|B.1|Australia|2020-07-07	0.0004423904	Oceania
Oceania|hCoV-19/New Zealand/20VR1773/2020|EPI ISL 456244|B.1.1|New Zealand|2020-03-26	Oceania|hCoV-19/Australia/WA72/2020|EPI ISL 512725|B.1|Australia|2020-07-07	0.0005445557	Oceania
Oceania|hCoV-19/Guam/GU NHG 01/2020|EPI ISL 444998|B.6|Guam|2020-03-26	Oceania|hCoV-19/Australia/WA72/2020|EPI ISL 512725|B.1|Australia|2020-07-07	0.0007488358	Oceania
Oceania|hCoV-19/Australia/QLD965/2020|EPI ISL 530244|B.1.5|Australia|2020-03-26	Oceania|hCoV-19/Australia/WA72/2020|EPI ISL 512725|B.1|Australia|2020-07-07	0.0004423774	Oceania
Oceania|hCoV-19/Australia/VIC458/2020|EPI ISL 426752|B.1.255|Australia|2020-03-26	Oceania|hCoV-19/Australia/WA72/2020|EPI ISL 512725|B.1|Australia|2020-07-07	0.0003742689	Oceania
Oceania|hCoV-19/Australia/SAP051/2020|EPI ISL 451090|B.1.255|Australia|2020-03-26	Oceania|hCoV-19/Australia/WA72/2020|EPI ISL 512725|B.1|Australia|2020-07-07	0.0004423568	Oceania
Oceania|hCoV-19/Australia/SAP052/2020|EPI ISL 451091|B.1|Australia|2020-03-26	Oceania|hCoV-19/Australia/WA72/2020|EPI ISL 512725|B.1|Australia|2020-07-07	0.0004764387	Oceania
Oceania|hCoV-19/Australia/QLDID940/2020|EPI ISL 444794|B.1|Australia|2020-03-26	Oceania|hCoV-19/Australia/WA72/2020|EPI ISL 512725|B.1|Australia|2020-07-07	0.0004423569	Oceania
Oceania|hCoV-19/New Zealand/20VR1779/2020|EPI ISL 456248|B.1|New Zealand|2020-03-26	Oceania|hCoV-19/Australia/WA72/2020|EPI ISL 512725|B.1|Australia|2020-07-07	0.0004423568	Oceania
Oceania|hCoV-19/Australia/VIC1995/2020|EPI ISL 521901|B.1.370|Australia|2020-03-26	Oceania|hCoV-19/Australia/WA72/2020|EPI ISL 512725|B.1|Australia|2020-07-07	0.0004763943	Oceania
Oceania|hCoV-19/Australia/SAP221/2020|EPI ISL 468026|B.1.1|Australia|2020-03-26	Oceania|hCoV-19/Australia/WA72/2020|EPI ISL 512725|B.1|Australia|2020-07-07	0.0005445303	Oceania
Oceania|hCoV-19/Australia/NSW220/2020|EPI ISL 451486|B|Australia|2020-03-26	Oceania|hCoV-19/Australia/WA72/2020|EPI ISL 512725|B.1|Australia|2020-07-07	0.0007148295	Oceania
Oceania|hCoV-19/Australia/SAP310/2020|EPI ISL 483093|B|Australia|2020-03-27	Oceania|hCoV-19/Australia/WA72/2020|EPI ISL 512725|B.1|Australia|2020-07-07	0.0006126340	Oceania
Oceania|hCoV-19/Australia/VIC668/2020|EPI ISL 426964|B|Australia|2020-03-27	Oceania|hCoV-19/Australia/WA72/2020|EPI ISL 512725|B.1|Australia|2020-07-07	0.0006807629	Oceania
Oceania|hCoV-19/Australia/VIC667/2020|EPI ISL 426963|B.3|Australia|2020-03-27	Oceania|hCoV-19/Australia/WA72/2020|EPI ISL 512725|B.1|Australia|2020-07-07	0.0006126289	Oceania
Oceania|hCoV-19/Australia/SAP327/2020|EPI ISL 483105|B.1|Australia|2020-03-27	Oceania|hCoV-19/Australia/WA72/2020|EPI ISL 512725|B.1|Australia|2020-07-07	0.0005106042	Oceania
Oceania|hCoV-19/Australia/SAP056/2020|EPI ISL 451095|B.1|Australia|2020-03-27	Oceania|hCoV-19/Australia/WA72/2020|EPI ISL 512725|B.1|Australia|2020-07-07	0.0003062073	Oceania
Oceania|hCoV-19/Australia/SAP331/2020|EPI ISL 483109|B.1.370|Australia|2020-03-27	Oceania|hCoV-19/Australia/WA72/2020|EPI ISL 512725|B.1|Australia|2020-07-07	0.0004763721	Oceania
Oceania|hCoV-19/Australia/SAP309/2020|EPI ISL 483092|B|Australia|2020-03-27	Oceania|hCoV-19/Australia/WA72/2020|EPI ISL 512725|B.1|Australia|2020-07-07	0.0006466813	Oceania
Oceania|hCoV-19/New Zealand/20VR1624/2020|EPI ISL 456234|B.1|New Zealand|2020-03-27	Oceania|hCoV-19/Australia/WA72/2020|EPI ISL 512725|B.1|Australia|2020-07-07	0.0004423696	Oceania
Oceania|hCoV-19/Australia/VIC677/2020|EPI ISL 426972|B.1|Australia|2020-03-27	Oceania|hCoV-19/Australia/WA72/2020|EPI ISL 512725|B.1|Australia|2020-07-07	0.0004423569	Oceania
Oceania|hCoV-19/Australia/SAP058/2020|EPI ISL 451097|B.1|Australia|2020-03-27	Oceania|hCoV-19/Australia/WA72/2020|EPI ISL 512725|B.1|Australia|2020-07-07	0.0004083210	Oceania
Oceania|hCoV-19/Australia/VIC665/2020|EPI ISL 426961|B.1|Australia|2020-03-27	Oceania|hCoV-19/Australia/WA72/2020|EPI ISL 512725|B.1|Australia|2020-07-07	0.0004083019	Oceania
Oceania|hCoV-19/Australia/VIC606/2020|EPI ISL 426861|B.1.255|Australia|2020-03-27	Oceania|hCoV-19/Australia/WA72/2020|EPI ISL 512725|B.1|Australia|2020-07-07	0.0003742689	Oceania
Oceania|hCoV-19/New Zealand/20VR2581/2020|EPI ISL 548127|B.1.3|New Zealand|2020-03-27	Oceania|hCoV-19/Australia/WA72/2020|EPI ISL 512725|B.1|Australia|2020-07-07	0.0005104391	Oceania
Oceania|hCoV-19/Australia/NSW305/2020|EPI ISL 451569|B.1|Australia|2020-03-27	Oceania|hCoV-19/Australia/WA72/2020|EPI ISL 512725|B.1|Australia|2020-07-07	0.0004083166	Oceania
Oceania|hCoV-19/Australia/NSW261/2020|EPI ISL 451526|B.1.1|Australia|2020-03-27	Oceania|hCoV-19/Australia/WA72/2020|EPI ISL 512725|B.1|Australia|2020-07-07	0.0005105050	Oceania
Oceania|hCoV-19/Australia/NSW233/2020|EPI ISL 451499|B.1.5|Australia|2020-03-27	Oceania|hCoV-19/Australia/WA72/2020|EPI ISL 512725|B.1|Australia|2020-07-07	0.0005105049	Oceania
Oceania|hCoV-19/Australia/NSW278/2020|EPI ISL 451542|B.1.1|Australia|2020-03-27	Oceania|hCoV-19/Australia/WA72/2020|EPI ISL 512725|B.1|Australia|2020-07-07	0.0004764614	Oceania
Oceania|hCoV-19/Australia/NSW234/2020|EPI ISL 451500|B.1.5|Australia|2020-03-27	Oceania|hCoV-19/Australia/WA72/2020|EPI ISL 512725|B.1|Australia|2020-07-07	0.0003742998	Oceania
Oceania|hCoV-19/Australia/SAP061/2020|EPI ISL 451100|B.1|Australia|2020-03-28	Oceania|hCoV-19/Australia/WA72/2020|EPI ISL 512725|B.1|Australia|2020-07-07	0.0003402540	Oceania
Oceania|hCoV-19/Australia/SAP334/2020|EPI ISL 483111|B.1.5|Australia|2020-03-28	Oceania|hCoV-19/Australia/WA72/2020|EPI ISL 512725|B.1|Australia|2020-07-07	0.0004764302	Oceania
Oceania|hCoV-19/New Zealand/20VR1839/2020|EPI ISL 456280|B.31|New Zealand|2020-03-28	Oceania|hCoV-19/Australia/WA72/2020|EPI ISL 512725|B.1|Australia|2020-07-07	0.0007829861	Oceania
Oceania|hCoV-19/Australia/VIC808/2020|EPI ISL 427082|B.31|Australia|2020-03-28	Oceania|hCoV-19/Australia/WA72/2020|EPI ISL 512725|B.1|Australia|2020-07-07	0.0008511074	Oceania
Oceania|hCoV-19/Australia/VIC652/2020|EPI ISL 426948|B.1.5|Australia|2020-03-28	Oceania|hCoV-19/Australia/WA72/2020|EPI ISL 512725|B.1|Australia|2020-07-07	0.0003742863	Oceania
Oceania|hCoV-19/Australia/SAP062/2020|EPI ISL 451101|B.1|Australia|2020-03-28	Oceania|hCoV-19/Australia/WA72/2020|EPI ISL 512725|B.1|Australia|2020-07-07	0.0004083210	Oceania
Oceania|hCoV-19/Australia/VIC685/2020|EPI ISL 426980|B.40|Australia|2020-03-28	Oceania|hCoV-19/Australia/WA72/2020|EPI ISL 512725|B.1|Australia|2020-07-07	0.0008170316	Oceania
Oceania|hCoV-19/Australia/VIC-CBA3/2020|EPI ISL 420877|B.1.1|Australia|2020-03-28	Oceania|hCoV-19/Australia/WA72/2020|EPI ISL 512725|B.1|Australia|2020-07-07	0.0005445303	Oceania
Oceania|hCoV-19/Australia/VIC644/2020|EPI ISL 426940|B.1|Australia|2020-03-28	Oceania|hCoV-19/Australia/WA72/2020|EPI ISL 512725|B.1|Australia|2020-07-07	0.0005104570	Oceania
Oceania|hCoV-19/Australia/NSW322/2020|EPI ISL 451584|B.1|Australia|2020-03-28	Oceania|hCoV-19/Australia/WA72/2020|EPI ISL 512725|B.1|Australia|2020-07-07	0.0004083166	Oceania
Oceania|hCoV-19/Australia/NSW511/2020|EPI ISL 455051|B.1.5|Australia|2020-03-28	Oceania|hCoV-19/Australia/WA72/2020|EPI ISL 512725|B.1|Australia|2020-07-07	0.0003742998	Oceania
Oceania|hCoV-19/Australia/NSW538/2020|EPI ISL 455077|B.1|Australia|2020-03-28	Oceania|hCoV-19/Australia/WA72/2020|EPI ISL 512725|B.1|Australia|2020-07-07	0.0004083166	Oceania
Oceania|hCoV-19/Australia/NSW225/2020|EPI ISL 451491|B.1.1.296|Australia|2020-03-28	Oceania|hCoV-19/Australia/WA72/2020|EPI ISL 512725|B.1|Australia|2020-07-07	0.0006127015	Oceania
Oceania|hCoV-19/Australia/NSW247/2020|EPI ISL 451512|B.1.5|Australia|2020-03-28	Oceania|hCoV-19/Australia/WA72/2020|EPI ISL 512725|B.1|Australia|2020-07-07	0.0004083474	Oceania
Oceania|hCoV-19/Australia/NSW266/2020|EPI ISL 451531|B.40|Australia|2020-03-28	Oceania|hCoV-19/Australia/WA72/2020|EPI ISL 512725|B.1|Australia|2020-07-07	0.0007148629	Oceania
Oceania|hCoV-19/Australia/NSW227/2020|EPI ISL 451493|B.1|Australia|2020-03-28	Oceania|hCoV-19/Australia/WA72/2020|EPI ISL 512725|B.1|Australia|2020-07-07	0.0004423727	Oceania
Oceania|hCoV-19/Australia/NSW279/2020|EPI ISL 451543|B.1|Australia|2020-03-28	Oceania|hCoV-19/Australia/WA72/2020|EPI ISL 512725|B.1|Australia|2020-07-07	0.0003742824	Oceania
Oceania|hCoV-19/Australia/NSW229/2020|EPI ISL 451495|B.4|Australia|2020-03-28	Oceania|hCoV-19/Australia/WA72/2020|EPI ISL 512725|B.1|Australia|2020-07-07	0.0008170467	Oceania
Oceania|hCoV-19/Australia/VIC639/2020|EPI ISL 426935|B.1|Australia|2020-03-29	Oceania|hCoV-19/Australia/WA72/2020|EPI ISL 512725|B.1|Australia|2020-07-07	0.0004083145	Oceania
Oceania|hCoV-19/Australia/SAP067/2020|EPI ISL 451105|B.1.275|Australia|2020-03-29	Oceania|hCoV-19/Australia/WA72/2020|EPI ISL 512725|B.1|Australia|2020-07-07	0.0003402374	Oceania
Oceania|hCoV-19/Australia/VIC682/2020|EPI ISL 426977|B.1.5|Australia|2020-03-29	Oceania|hCoV-19/Australia/WA72/2020|EPI ISL 512725|B.1|Australia|2020-07-07	0.0003742863	Oceania
Oceania|hCoV-19/Australia/VIC712/2020|EPI ISL 426999|B.1|Australia|2020-03-29	Oceania|hCoV-19/Australia/WA72/2020|EPI ISL 512725|B.1|Australia|2020-07-07	0.0003742689	Oceania
Oceania|hCoV-19/Australia/VIC710/2020|EPI ISL 426997|B.52|Australia|2020-03-29	Oceania|hCoV-19/Australia/WA72/2020|EPI ISL 512725|B.1|Australia|2020-07-07	0.0006126558	Oceania
Oceania|hCoV-19/Australia/SAP065/2020|EPI ISL 451103|B.1|Australia|2020-03-29	Oceania|hCoV-19/Australia/WA72/2020|EPI ISL 512725|B.1|Australia|2020-07-07	0.0003062073	Oceania
Oceania|hCoV-19/Australia/SAP204/2020|EPI ISL 468013|B.1.1|Australia|2020-03-29	Oceania|hCoV-19/Australia/WA72/2020|EPI ISL 512725|B.1|Australia|2020-07-07	0.0004764927	Oceania
Oceania|hCoV-19/Australia/VIC638/2020|EPI ISL 426934|B.1.1|Australia|2020-03-29	Oceania|hCoV-19/Australia/WA72/2020|EPI ISL 512725|B.1|Australia|2020-07-07	0.0004764441	Oceania
Oceania|hCoV-19/Australia/NSW249/2020|EPI ISL 451514|B.1.1|Australia|2020-03-29	Oceania|hCoV-19/Australia/WA72/2020|EPI ISL 512725|B.1|Australia|2020-07-07	0.0005105050	Oceania
Oceania|hCoV-19/Australia/NSW555/2020|EPI ISL 455094|B.1.5|Australia|2020-03-29	Oceania|hCoV-19/Australia/WA72/2020|EPI ISL 512725|B.1|Australia|2020-07-07	0.0004083594	Oceania
Oceania|hCoV-19/Australia/NSW342/2020|EPI ISL 451604|B.1.178|Australia|2020-03-29	Oceania|hCoV-19/Australia/WA72/2020|EPI ISL 512725|B.1|Australia|2020-07-07	0.0004764337	Oceania
Oceania|hCoV-19/Australia/NSW224/2020|EPI ISL 451490|B.1.255|Australia|2020-03-29	Oceania|hCoV-19/Australia/WA72/2020|EPI ISL 512725|B.1|Australia|2020-07-07	0.0004423521	Oceania
Oceania|hCoV-19/Australia/NSW311/2020|EPI ISL 451575|B.1|Australia|2020-03-29	Oceania|hCoV-19/Australia/WA72/2020|EPI ISL 512725|B.1|Australia|2020-07-07	0.0004083166	Oceania
Oceania|hCoV-19/Australia/NSW246/2020|EPI ISL 451511|B.6|Australia|2020-03-29	Oceania|hCoV-19/Australia/WA72/2020|EPI ISL 512725|B.1|Australia|2020-07-07	0.0007829550	Oceania
Oceania|hCoV-19/Australia/WA111/2020|EPI ISL 512764|B.1|Australia|2020-03-29	Oceania|hCoV-19/Australia/WA72/2020|EPI ISL 512725|B.1|Australia|2020-07-07	0.0003742697	Oceania
Oceania|hCoV-19/New Zealand/20VR1837/2020|EPI ISL 456278|B.1|New Zealand|2020-03-29	Oceania|hCoV-19/Australia/WA72/2020|EPI ISL 512725|B.1|Australia|2020-07-07	0.0004083444	Oceania
Oceania|hCoV-19/Australia/VIC744/2020|EPI ISL 427022|B.1.1.8|Australia|2020-03-29	Oceania|hCoV-19/Australia/WA72/2020|EPI ISL 512725|B.1|Australia|2020-07-07	0.0005452912	Oceania
Oceania|hCoV-19/Australia/TAS226/2020|EPI ISL 522655|B.1|Australia|2020-03-29	Oceania|hCoV-19/Australia/WA72/2020|EPI ISL 512725|B.1|Australia|2020-07-07	0.0004088862	Oceania
Oceania|hCoV-19/Australia/VIC731/2020|EPI ISL 427010|B.1.1|Australia|2020-03-30	Oceania|hCoV-19/Australia/WA72/2020|EPI ISL 512725|B.1|Australia|2020-07-07	0.0005445302	Oceania
Oceania|hCoV-19/Australia/VIC779/2020|EPI ISL 427054|B.52|Australia|2020-03-30	Oceania|hCoV-19/Australia/WA72/2020|EPI ISL 512725|B.1|Australia|2020-07-07	0.0007488991	Oceania
Oceania|hCoV-19/Australia/SAP070/2020|EPI ISL 451108|B.1|Australia|2020-03-30	Oceania|hCoV-19/Australia/WA72/2020|EPI ISL 512725|B.1|Australia|2020-07-07	0.0003402533	Oceania
Oceania|hCoV-19/Australia/VIC752/2020|EPI ISL 427029|B.4|Australia|2020-03-30	Oceania|hCoV-19/Australia/WA72/2020|EPI ISL 512725|B.1|Australia|2020-07-07	0.0007148575	Oceania
Oceania|hCoV-19/Australia/SAP451/2020|EPI ISL 508141|B.1|Australia|2020-03-30	Oceania|hCoV-19/Australia/WA72/2020|EPI ISL 512725|B.1|Australia|2020-07-07	0.0006125929	Oceania
Oceania|hCoV-19/Australia/SAP206/2020|EPI ISL 468036|B.1.201|Australia|2020-03-30	Oceania|hCoV-19/Australia/WA72/2020|EPI ISL 512725|B.1|Australia|2020-07-07	0.0004423775	Oceania
Oceania|hCoV-19/Australia/NSW562/2020|EPI ISL 478674|B.1|Australia|2020-03-30	Oceania|hCoV-19/Australia/WA72/2020|EPI ISL 512725|B.1|Australia|2020-07-07	0.0003742824	Oceania
Oceania|hCoV-19/Australia/NSW303/2020|EPI ISL 451567|B.1.1|Australia|2020-03-30	Oceania|hCoV-19/Australia/WA72/2020|EPI ISL 512725|B.1|Australia|2020-07-07	0.0005105050	Oceania
Oceania|hCoV-19/Australia/NSW243/2020|EPI ISL 451509|B.3|Australia|2020-03-30	Oceania|hCoV-19/Australia/WA72/2020|EPI ISL 512725|B.1|Australia|2020-07-07	0.0006126511	Oceania
Oceania|hCoV-19/Australia/NSW292/2020|EPI ISL 451556|B.1.5|Australia|2020-03-30	Oceania|hCoV-19/Australia/WA72/2020|EPI ISL 512725|B.1|Australia|2020-07-07	0.0003742998	Oceania
Oceania|hCoV-19/Australia/NSW268/2020|EPI ISL 451533|B.1|Australia|2020-03-30	Oceania|hCoV-19/Australia/WA72/2020|EPI ISL 512725|B.1|Australia|2020-07-07	0.0004084535	Oceania
Oceania|hCoV-19/Australia/WA86/2020|EPI ISL 512739|B.1.1|Australia|2020-03-30	Oceania|hCoV-19/Australia/WA72/2020|EPI ISL 512725|B.1|Australia|2020-07-07	0.0006126697	Oceania
Oceania|hCoV-19/New Zealand/20VR1856/2020|EPI ISL 456284|B.31|New Zealand|2020-03-30	Oceania|hCoV-19/Australia/WA72/2020|EPI ISL 512725|B.1|Australia|2020-07-07	0.0007489197	Oceania
Oceania|hCoV-19/Australia/NSW581/2020|EPI ISL 478693|B.1|Australia|2020-03-30	Oceania|hCoV-19/Australia/WA72/2020|EPI ISL 512725|B.1|Australia|2020-07-07	0.0004083443	Oceania
Oceania|hCoV-19/Australia/VIC931/2020|EPI ISL 427159|B.1.1.1|Australia|2020-03-30	Oceania|hCoV-19/Australia/WA72/2020|EPI ISL 512725|B.1|Australia|2020-07-07	0.0005787388	Oceania
Oceania|hCoV-19/Australia/VIC780/2020|EPI ISL 427055|B.1.1|Australia|2020-03-30	Oceania|hCoV-19/Australia/WA72/2020|EPI ISL 512725|B.1|Australia|2020-07-07	0.0005107017	Oceania
Oceania|hCoV-19/New Zealand/20VR1862/2020|EPI ISL 456288|B.1|New Zealand|2020-03-30	Oceania|hCoV-19/Australia/WA72/2020|EPI ISL 512725|B.1|Australia|2020-07-07	0.0004765729	Oceania
Oceania|hCoV-19/Australia/VIC753/2020|EPI ISL 427030|B.31|Australia|2020-03-30	Oceania|hCoV-19/Australia/WA72/2020|EPI ISL 512725|B.1|Australia|2020-07-07	0.0007834565	Oceania
Oceania|hCoV-19/Australia/SAP285/2020|EPI ISL 468035|B.1.1|Australia|2020-03-31	Oceania|hCoV-19/Australia/WA72/2020|EPI ISL 512725|B.1|Australia|2020-07-07	0.0005445305	Oceania
Oceania|hCoV-19/Australia/SAP268/2020|EPI ISL 468043|B.3|Australia|2020-03-31	Oceania|hCoV-19/Australia/WA72/2020|EPI ISL 512725|B.1|Australia|2020-07-07	0.0005785651	Oceania
Oceania|hCoV-19/Australia/QLD963/2020|EPI ISL 530226|B.1|Australia|2020-03-31	Oceania|hCoV-19/Australia/WA72/2020|EPI ISL 512725|B.1|Australia|2020-07-07	0.0005785586	Oceania
Oceania|hCoV-19/Australia/WA12/2020|EPI ISL 470830|B.1.5|Australia|2020-03-31	Oceania|hCoV-19/Australia/WA72/2020|EPI ISL 512725|B.1|Australia|2020-07-07	0.0003742863	Oceania
Oceania|hCoV-19/Australia/SAP073/2020|EPI ISL 451110|B.1|Australia|2020-03-31	Oceania|hCoV-19/Australia/WA72/2020|EPI ISL 512725|B.1|Australia|2020-07-07	0.0003062073	Oceania
Oceania|hCoV-19/Australia/SAP087/2020|EPI ISL 451122|B.1|Australia|2020-03-31	Oceania|hCoV-19/Australia/WA72/2020|EPI ISL 512725|B.1|Australia|2020-07-07	0.0005445145	Oceania
Oceania|hCoV-19/Australia/VIC990/2020|EPI ISL 430556|B.1|Australia|2020-03-31	Oceania|hCoV-19/Australia/WA72/2020|EPI ISL 512725|B.1|Australia|2020-07-07	0.0004083019	Oceania
Oceania|hCoV-19/Australia/SAP072/2020|EPI ISL 451109|B.1|Australia|2020-03-31	Oceania|hCoV-19/Australia/WA72/2020|EPI ISL 512725|B.1|Australia|2020-07-07	0.0004083019	Oceania
Oceania|hCoV-19/Australia/NSW293/2020|EPI ISL 451557|A|Australia|2020-03-31	Oceania|hCoV-19/Australia/WA72/2020|EPI ISL 512725|B.1|Australia|2020-07-07	0.0006807638	Oceania
Oceania|hCoV-19/Australia/NSW561/2020|EPI ISL 478673|B.1.1|Australia|2020-03-31	Oceania|hCoV-19/Australia/WA72/2020|EPI ISL 512725|B.1|Australia|2020-07-07	0.0005105198	Oceania
Oceania|hCoV-19/Australia/NSW542/2020|EPI ISL 455081|B.1|Australia|2020-03-31	Oceania|hCoV-19/Australia/WA72/2020|EPI ISL 512725|B.1|Australia|2020-07-07	0.0004083284	Oceania
Oceania|hCoV-19/Australia/NSW273/2020|EPI ISL 451538|B.1|Australia|2020-03-31	Oceania|hCoV-19/Australia/WA72/2020|EPI ISL 512725|B.1|Australia|2020-07-07	0.0004083166	Oceania
Oceania|hCoV-19/Australia/NSW289/2020|EPI ISL 451553|B.1.5|Australia|2020-03-31	Oceania|hCoV-19/Australia/WA72/2020|EPI ISL 512725|B.1|Australia|2020-07-07	0.0004423728	Oceania
Oceania|hCoV-19/Australia/NSW588/2020|EPI ISL 478700|B.1|Australia|2020-03-31	Oceania|hCoV-19/Australia/WA72/2020|EPI ISL 512725|B.1|Australia|2020-07-07	0.0004083166	Oceania
Oceania|hCoV-19/Australia/NSW496/2020|EPI ISL 455036|B.1.5|Australia|2020-03-31	Oceania|hCoV-19/Australia/WA72/2020|EPI ISL 512725|B.1|Australia|2020-07-07	0.0003742998	Oceania
Oceania|hCoV-19/Australia/NSW337/2020|EPI ISL 451599|B.4|Australia|2020-03-31	Oceania|hCoV-19/Australia/WA72/2020|EPI ISL 512725|B.1|Australia|2020-07-07	0.0006807638	Oceania
Oceania|hCoV-19/Australia/NSW329/2020|EPI ISL 451591|B.1.1|Australia|2020-03-31	Oceania|hCoV-19/Australia/WA72/2020|EPI ISL 512725|B.1|Australia|2020-07-07	0.0005105050	Oceania
Oceania|hCoV-19/Australia/NSW314/2020|EPI ISL 451577|B.1.5|Australia|2020-03-31	Oceania|hCoV-19/Australia/WA72/2020|EPI ISL 512725|B.1|Australia|2020-07-07	0.0004083356	Oceania
Oceania|hCoV-19/New Zealand/20VR2004/2020|EPI ISL 456330|B.1.8|New Zealand|2020-04-01	Oceania|hCoV-19/Australia/WA72/2020|EPI ISL 512725|B.1|Australia|2020-07-07	0.0004423834	Oceania
Oceania|hCoV-19/Australia/VPRL007/2020|EPI ISL 455599|B.1|Australia|2020-04-01	Oceania|hCoV-19/Australia/WA72/2020|EPI ISL 512725|B.1|Australia|2020-07-07	0.0004083019	Oceania
Oceania|hCoV-19/Australia/QLD978/2020|EPI ISL 530229|B|Australia|2020-04-01	Oceania|hCoV-19/Australia/WA72/2020|EPI ISL 512725|B.1|Australia|2020-07-07	0.0005104997	Oceania
Oceania|hCoV-19/Australia/QLD968/2020|EPI ISL 530228|B.1|Australia|2020-04-01	Oceania|hCoV-19/Australia/WA72/2020|EPI ISL 512725|B.1|Australia|2020-07-07	0.0003742689	Oceania
Oceania|hCoV-19/Australia/QLD979/2020|EPI ISL 530227|B.1.5|Australia|2020-04-01	Oceania|hCoV-19/Australia/WA72/2020|EPI ISL 512725|B.1|Australia|2020-07-07	0.0004423825	Oceania
Oceania|hCoV-19/Australia/SAP091/2020|EPI ISL 451126|B.1|Australia|2020-04-01	Oceania|hCoV-19/Australia/WA72/2020|EPI ISL 512725|B.1|Australia|2020-07-07	0.0003402374	Oceania
Oceania|hCoV-19/Australia/SAP090/2020|EPI ISL 451125|B.1|Australia|2020-04-01	Oceania|hCoV-19/Australia/WA72/2020|EPI ISL 512725|B.1|Australia|2020-07-07	0.0005785858	Oceania
Oceania|hCoV-19/Australia/NSW589/2020|EPI ISL 478701|B.1|Australia|2020-04-01	Oceania|hCoV-19/Australia/WA72/2020|EPI ISL 512725|B.1|Australia|2020-07-07	0.0004083166	Oceania
Oceania|hCoV-19/Australia/NSW341/2020|EPI ISL 451603|B.1.8|Australia|2020-04-01	Oceania|hCoV-19/Australia/WA72/2020|EPI ISL 512725|B.1|Australia|2020-07-07	0.0005105049	Oceania
Oceania|hCoV-19/Australia/NSW306/2020|EPI ISL 451570|B.1.5|Australia|2020-04-01	Oceania|hCoV-19/Australia/WA72/2020|EPI ISL 512725|B.1|Australia|2020-07-07	0.0003742998	Oceania
Oceania|hCoV-19/Australia/NSW319/2020|EPI ISL 451582|B.1|Australia|2020-04-01	Oceania|hCoV-19/Australia/WA72/2020|EPI ISL 512725|B.1|Australia|2020-07-07	0.0004764336	Oceania
Oceania|hCoV-19/New Zealand/20VR2000/2020|EPI ISL 456327|B.3|New Zealand|2020-04-01	Oceania|hCoV-19/Australia/WA72/2020|EPI ISL 512725|B.1|Australia|2020-07-07	0.0006808618	Oceania
Oceania|hCoV-19/New Zealand/20VR2006/2020|EPI ISL 456331|B.1.8|New Zealand|2020-04-01	Oceania|hCoV-19/Australia/WA72/2020|EPI ISL 512725|B.1|Australia|2020-07-07	0.0004424127	Oceania
Oceania|hCoV-19/Australia/VIC1011/2020|EPI ISL 430547|B.1.5|Australia|2020-04-01	Oceania|hCoV-19/Australia/WA72/2020|EPI ISL 512725|B.1|Australia|2020-07-07	0.0004425354	Oceania
Oceania|hCoV-19/Australia/SAP088/2020|EPI ISL 451123|B.1|Australia|2020-04-01	Oceania|hCoV-19/Australia/WA72/2020|EPI ISL 512725|B.1|Australia|2020-07-07	0.0003406010	Oceania
Oceania|hCoV-19/Australia/VIC798/2020|EPI ISL 427072|B.1.5|Australia|2020-04-01	Oceania|hCoV-19/Australia/WA72/2020|EPI ISL 512725|B.1|Australia|2020-07-07	0.0004782631	Oceania
Oceania|hCoV-19/Australia/VIC799/2020|EPI ISL 427073|B.1|Australia|2020-04-01	Oceania|hCoV-19/Australia/WA72/2020|EPI ISL 512725|B.1|Australia|2020-07-07	0.0004784290	Oceania
Oceania|hCoV-19/Australia/VIC1013/2020|EPI ISL 430553|B.1.5|Australia|2020-04-01	Oceania|hCoV-19/Australia/WA72/2020|EPI ISL 512725|B.1|Australia|2020-07-07	0.0004443045	Oceania
Oceania|hCoV-19/Australia/VIC1015/2020|EPI ISL 430559|B.1|Australia|2020-04-01	Oceania|hCoV-19/Australia/WA72/2020|EPI ISL 512725|B.1|Australia|2020-07-07	0.0004785925	Oceania
Oceania|hCoV-19/Australia/VIC1224/2020|EPI ISL 430522|B.1.5|Australia|2020-04-01	Oceania|hCoV-19/Australia/WA72/2020|EPI ISL 512725|B.1|Australia|2020-07-07	0.0003766698	Oceania
Oceania|hCoV-19/Australia/VIC1018/2020|EPI ISL 430490|B.1|Australia|2020-04-01	Oceania|hCoV-19/Australia/WA72/2020|EPI ISL 512725|B.1|Australia|2020-07-07	0.0004794733	Oceania
Oceania|hCoV-19/Australia/VIC1222/2020|EPI ISL 430519|B.1.5|Australia|2020-04-01	Oceania|hCoV-19/Australia/WA72/2020|EPI ISL 512725|B.1|Australia|2020-07-07	0.0003767472	Oceania
Oceania|hCoV-19/Australia/VIC1214/2020|EPI ISL 430505|B.1.5|Australia|2020-04-01	Oceania|hCoV-19/Australia/WA72/2020|EPI ISL 512725|B.1|Australia|2020-07-07	0.0004111041	Oceania
Oceania|hCoV-19/Australia/VIC1208/2020|EPI ISL 430498|B.1.5|Australia|2020-04-01	Oceania|hCoV-19/Australia/WA72/2020|EPI ISL 512725|B.1|Australia|2020-07-07	0.0005481940	Oceania
Oceania|hCoV-19/Australia/VIC1211/2020|EPI ISL 430501|B.1|Australia|2020-04-01	Oceania|hCoV-19/Australia/WA72/2020|EPI ISL 512725|B.1|Australia|2020-07-07	0.0004461308	Oceania
Oceania|hCoV-19/Australia/VIC1012/2020|EPI ISL 430548|B.1.1|Australia|2020-04-01	Oceania|hCoV-19/Australia/WA72/2020|EPI ISL 512725|B.1|Australia|2020-07-07	0.0005150937	Oceania
Oceania|hCoV-19/Australia/VIC1219/2020|EPI ISL 430516|B.1.22|Australia|2020-04-01	Oceania|hCoV-19/Australia/WA72/2020|EPI ISL 512725|B.1|Australia|2020-07-07	0.0004840455	Oceania
Oceania|hCoV-19/Australia/VIC1212/2020|EPI ISL 430502|B.1|Australia|2020-04-01	Oceania|hCoV-19/Australia/WA72/2020|EPI ISL 512725|B.1|Australia|2020-07-07	0.0004499151	Oceania
Oceania|hCoV-19/Australia/VIC1209/2020|EPI ISL 430499|B.1.1|Australia|2020-04-01	Oceania|hCoV-19/Australia/WA72/2020|EPI ISL 512725|B.1|Australia|2020-07-07	0.0006581516	Oceania
Oceania|hCoV-19/Australia/SAP089/2020|EPI ISL 451124|B.1|Australia|2020-04-01	Oceania|hCoV-19/Australia/WA72/2020|EPI ISL 512725|B.1|Australia|2020-07-07	0.0003118939	Oceania
Oceania|hCoV-19/Australia/VIC1014/2020|EPI ISL 430555|B.1.5|Australia|2020-04-01	Oceania|hCoV-19/Australia/WA72/2020|EPI ISL 512725|B.1|Australia|2020-07-07	0.0004529575	Oceania
Oceania|hCoV-19/Australia/VIC1218/2020|EPI ISL 430515|B.1.5|Australia|2020-04-01	Oceania|hCoV-19/Australia/WA72/2020|EPI ISL 512725|B.1|Australia|2020-07-07	0.0003835247	Oceania
Oceania|hCoV-19/Australia/SAP092/2020|EPI ISL 451127|B.1|Australia|2020-04-01	Oceania|hCoV-19/Australia/WA72/2020|EPI ISL 512725|B.1|Australia|2020-07-07	0.0005270417	Oceania
Oceania|hCoV-19/Australia/VPRL009/2020|EPI ISL 455601|B.1|Australia|2020-04-01	Oceania|hCoV-19/Australia/WA72/2020|EPI ISL 512725|B.1|Australia|2020-07-07	0.0003166553	Oceania
Oceania|hCoV-19/Australia/VIC1213/2020|EPI ISL 430503|B.1|Australia|2020-04-01	Oceania|hCoV-19/Australia/WA72/2020|EPI ISL 512725|B.1|Australia|2020-07-07	0.0004577561	Oceania
Oceania|hCoV-19/Australia/VIC1215/2020|EPI ISL 430508|B.1|Australia|2020-04-01	Oceania|hCoV-19/Australia/WA72/2020|EPI ISL 512725|B.1|Australia|2020-07-07	0.0004246161	Oceania
Oceania|hCoV-19/Australia/VIC1010/2020|EPI ISL 430560|B.1|Australia|2020-04-01	Oceania|hCoV-19/Australia/WA72/2020|EPI ISL 512725|B.1|Australia|2020-07-07	0.0004262673	Oceania
Oceania|hCoV-19/New Zealand/20VR1995/2020|EPI ISL 456325|B|New Zealand|2020-04-01	Oceania|hCoV-19/Australia/WA72/2020|EPI ISL 512725|B.1|Australia|2020-07-07	0.0005354690	Oceania
Oceania|hCoV-19/New Zealand/20VR2022/2020|EPI ISL 456337|B.1|New Zealand|2020-04-01	Oceania|hCoV-19/Australia/WA72/2020|EPI ISL 512725|B.1|Australia|2020-07-07	0.0004297709	Oceania
Oceania|hCoV-19/Australia/QLD973/2020|EPI ISL 530231|B.1.5|Australia|2020-04-02	Oceania|hCoV-19/Australia/WA72/2020|EPI ISL 512725|B.1|Australia|2020-07-07	0.0004083404	Oceania
Oceania|hCoV-19/Australia/QLD1015/2020|EPI ISL 530275|B.1|Australia|2020-04-02	Oceania|hCoV-19/Australia/WA72/2020|EPI ISL 512725|B.1|Australia|2020-07-07	0.0003742689	Oceania
Oceania|hCoV-19/Australia/VPRL005/2020|EPI ISL 455597|B.1|Australia|2020-04-02	Oceania|hCoV-19/Australia/WA72/2020|EPI ISL 512725|B.1|Australia|2020-07-07	0.0003402374	Oceania
Oceania|hCoV-19/Australia/NSW2431/2020|EPI ISL 527015|B.1.1|Australia|2020-04-02	Oceania|hCoV-19/Australia/WA72/2020|EPI ISL 512725|B.1|Australia|2020-07-07	0.0004764440	Oceania
Oceania|hCoV-19/Australia/VIC812/2020|EPI ISL 427085|B.4|Australia|2020-04-02	Oceania|hCoV-19/Australia/WA72/2020|EPI ISL 512725|B.1|Australia|2020-07-07	0.0007147911	Oceania
Oceania|hCoV-19/Australia/SAP019/2020|EPI ISL 468017|B.1|Australia|2020-04-02	Oceania|hCoV-19/Australia/WA72/2020|EPI ISL 512725|B.1|Australia|2020-07-07	0.0003062073	Oceania
Oceania|hCoV-19/New Zealand/20VR2095/2020|EPI ISL 548123|B.1.1.75|New Zealand|2020-04-02	Oceania|hCoV-19/Australia/WA72/2020|EPI ISL 512725|B.1|Australia|2020-07-07	0.0006126506	Oceania
Oceania|hCoV-19/Australia/NSW290/2020|EPI ISL 451554|B.1|Australia|2020-04-02	Oceania|hCoV-19/Australia/WA72/2020|EPI ISL 512725|B.1|Australia|2020-07-07	0.0005105139	Oceania
Oceania|hCoV-19/Australia/NSW270/2020|EPI ISL 451535|B.3|Australia|2020-04-02	Oceania|hCoV-19/Australia/WA72/2020|EPI ISL 512725|B.1|Australia|2020-07-07	0.0006467007	Oceania
Oceania|hCoV-19/Australia/NSW284/2020|EPI ISL 451548|B.1.5|Australia|2020-04-02	Oceania|hCoV-19/Australia/WA72/2020|EPI ISL 512725|B.1|Australia|2020-07-07	0.0003742998	Oceania
Oceania|hCoV-19/Australia/NSW349/2020|EPI ISL 451610|B.1.3|Australia|2020-04-02	Oceania|hCoV-19/Australia/WA72/2020|EPI ISL 512725|B.1|Australia|2020-07-07	0.0004765489	Oceania
Oceania|hCoV-19/Australia/NSW624/2020|EPI ISL 490033|B.1.1|Australia|2020-04-02	Oceania|hCoV-19/Australia/WA72/2020|EPI ISL 512725|B.1|Australia|2020-07-07	0.0004764613	Oceania
Oceania|hCoV-19/Australia/NSW277/2020|EPI ISL 451541|B.1.1|Australia|2020-04-02	Oceania|hCoV-19/Australia/WA72/2020|EPI ISL 512725|B.1|Australia|2020-07-07	0.0005105050	Oceania
Oceania|hCoV-19/New Zealand/20VR1910/2020|EPI ISL 456305|B.31|New Zealand|2020-04-02	Oceania|hCoV-19/Australia/WA72/2020|EPI ISL 512725|B.1|Australia|2020-07-07	0.0007829877	Oceania
Oceania|hCoV-19/New Zealand/20VR1887/2020|EPI ISL 456294|B.1|New Zealand|2020-04-02	Oceania|hCoV-19/Australia/WA72/2020|EPI ISL 512725|B.1|Australia|2020-07-07	0.0004424021	Oceania
Oceania|hCoV-19/Australia/SAP014/2020|EPI ISL 468019|B.1|Australia|2020-04-02	Oceania|hCoV-19/Australia/WA72/2020|EPI ISL 512725|B.1|Australia|2020-07-07	0.0003062490	Oceania
Oceania|hCoV-19/New Zealand/20VR1907/2020|EPI ISL 456303|B.1|New Zealand|2020-04-02	Oceania|hCoV-19/Australia/WA72/2020|EPI ISL 512725|B.1|Australia|2020-07-07	0.0005106069	Oceania
Oceania|hCoV-19/Australia/SAP018/2020|EPI ISL 467994|B.1|Australia|2020-04-02	Oceania|hCoV-19/Australia/WA72/2020|EPI ISL 512725|B.1|Australia|2020-07-07	0.0004430446	Oceania
Oceania|hCoV-19/Australia/VIC1025/2020|EPI ISL 430532|B.1.5|Australia|2020-04-02	Oceania|hCoV-19/Australia/WA72/2020|EPI ISL 512725|B.1|Australia|2020-07-07	0.0003751415	Oceania
Oceania|hCoV-19/Australia/SAP093/2020|EPI ISL 451128|B.1|Australia|2020-04-02	Oceania|hCoV-19/Australia/WA72/2020|EPI ISL 512725|B.1|Australia|2020-07-07	0.0003411545	Oceania
Oceania|hCoV-19/Australia/SAP017/2020|EPI ISL 468012|B.1|Australia|2020-04-02	Oceania|hCoV-19/Australia/WA72/2020|EPI ISL 512725|B.1|Australia|2020-07-07	0.0003407825	Oceania
Oceania|hCoV-19/Australia/VIC1232/2020|EPI ISL 563551|B.1.5|Australia|2020-04-02	Oceania|hCoV-19/Australia/WA72/2020|EPI ISL 512725|B.1|Australia|2020-07-07	0.0003769282	Oceania
Oceania|hCoV-19/Australia/SAP015/2020|EPI ISL 467990|B.1|Australia|2020-04-02	Oceania|hCoV-19/Australia/WA72/2020|EPI ISL 512725|B.1|Australia|2020-07-07	0.0003081141	Oceania
Oceania|hCoV-19/Australia/VIC1024/2020|EPI ISL 430531|B.1|Australia|2020-04-02	Oceania|hCoV-19/Australia/WA72/2020|EPI ISL 512725|B.1|Australia|2020-07-07	0.0003776852	Oceania
Oceania|hCoV-19/Australia/VIC814/2020|EPI ISL 427087|B.1.1|Australia|2020-04-02	Oceania|hCoV-19/Australia/WA72/2020|EPI ISL 512725|B.1|Australia|2020-07-07	0.0006208689	Oceania
Oceania|hCoV-19/Australia/VIC1234/2020|EPI ISL 430511|B.1.1|Australia|2020-04-02	Oceania|hCoV-19/Australia/WA72/2020|EPI ISL 512725|B.1|Australia|2020-07-07	0.0005527489	Oceania
Oceania|hCoV-19/Australia/VIC1231/2020|EPI ISL 561957|B.1|Australia|2020-04-02	Oceania|hCoV-19/Australia/WA72/2020|EPI ISL 512725|B.1|Australia|2020-07-07	0.0003800085	Oceania
Oceania|hCoV-19/Australia/ACT0073/2020|EPI ISL 498533|B.1.1|Australia|2020-04-02	Oceania|hCoV-19/Australia/WA72/2020|EPI ISL 512725|B.1|Australia|2020-07-07	0.0004850763	Oceania
Oceania|hCoV-19/Australia/TAS105/2020|EPI ISL 522571|B.1|Australia|2020-04-02	Oceania|hCoV-19/Australia/WA72/2020|EPI ISL 512725|B.1|Australia|2020-07-07	0.0003814323	Oceania
Oceania|hCoV-19/Australia/TAS173/2020|EPI ISL 522626|B.1.5|Australia|2020-04-02	Oceania|hCoV-19/Australia/WA72/2020|EPI ISL 512725|B.1|Australia|2020-07-07	0.0004542235	Oceania
Oceania|hCoV-19/Australia/VIC1881/2020|EPI ISL 480571|B.1.1|Australia|2020-04-02	Oceania|hCoV-19/Australia/WA72/2020|EPI ISL 512725|B.1|Australia|2020-07-07	0.0005276589	Oceania
Oceania|hCoV-19/Australia/VIC815/2020|EPI ISL 427088|B.1|Australia|2020-04-02	Oceania|hCoV-19/Australia/WA72/2020|EPI ISL 512725|B.1|Australia|2020-07-07	0.0004597797	Oceania
Oceania|hCoV-19/Australia/VIC813/2020|EPI ISL 427086|B.4|Australia|2020-04-02	Oceania|hCoV-19/Australia/WA72/2020|EPI ISL 512725|B.1|Australia|2020-07-07	0.0007478782	Oceania
Oceania|hCoV-19/Australia/VIC1046/2020|EPI ISL 430550|B.1|Australia|2020-04-03	Oceania|hCoV-19/Australia/WA72/2020|EPI ISL 512725|B.1|Australia|2020-07-07	0.0004083199	Oceania
Oceania|hCoV-19/Australia/VIC820/2020|EPI ISL 427092|B.1|Australia|2020-04-03	Oceania|hCoV-19/Australia/WA72/2020|EPI ISL 512725|B.1|Australia|2020-07-07	0.0004423363	Oceania
Oceania|hCoV-19/Australia/VIC828/2020|EPI ISL 427096|B.1.1|Australia|2020-04-03	Oceania|hCoV-19/Australia/WA72/2020|EPI ISL 512725|B.1|Australia|2020-07-07	0.0006126223	Oceania
Oceania|hCoV-19/New Zealand/20VR2096/2020|EPI ISL 548124|B.40|New Zealand|2020-04-03	Oceania|hCoV-19/Australia/WA72/2020|EPI ISL 512725|B.1|Australia|2020-07-07	0.0006807830	Oceania
Oceania|hCoV-19/Australia/SAP226/2020|EPI ISL 468024|B.1.1.1|Australia|2020-04-03	Oceania|hCoV-19/Australia/WA72/2020|EPI ISL 512725|B.1|Australia|2020-07-07	0.0006467193	Oceania
Oceania|hCoV-19/Australia/VIC1041/2020|EPI ISL 430536|B.1|Australia|2020-04-03	Oceania|hCoV-19/Australia/WA72/2020|EPI ISL 512725|B.1|Australia|2020-07-07	0.0003742690	Oceania
Oceania|hCoV-19/Australia/VIC824/2020|EPI ISL 427095|B.1|Australia|2020-04-03	Oceania|hCoV-19/Australia/WA72/2020|EPI ISL 512725|B.1|Australia|2020-07-07	0.0004423363	Oceania
Oceania|hCoV-19/Australia/SAP437/2020|EPI ISL 508128|B.1.1|Australia|2020-04-03	Oceania|hCoV-19/Australia/WA72/2020|EPI ISL 512725|B.1|Australia|2020-07-07	0.0006126397	Oceania
Oceania|hCoV-19/Australia/QLD967/2020|EPI ISL 530232|B.1|Australia|2020-04-03	Oceania|hCoV-19/Australia/WA72/2020|EPI ISL 512725|B.1|Australia|2020-07-07	0.0003742689	Oceania
Oceania|hCoV-19/Australia/NSW301/2020|EPI ISL 451565|B.4|Australia|2020-04-03	Oceania|hCoV-19/Australia/WA72/2020|EPI ISL 512725|B.1|Australia|2020-07-07	0.0007829640	Oceania
Oceania|hCoV-19/Australia/NSW287/2020|EPI ISL 451551|B.1.1|Australia|2020-04-03	Oceania|hCoV-19/Australia/WA72/2020|EPI ISL 512725|B.1|Australia|2020-07-07	0.0005105050	Oceania
Oceania|hCoV-19/Australia/NSW269/2020|EPI ISL 451534|B.1|Australia|2020-04-03	Oceania|hCoV-19/Australia/WA72/2020|EPI ISL 512725|B.1|Australia|2020-07-07	0.0004083166	Oceania
Oceania|hCoV-19/Australia/WA13/2020|EPI ISL 470831|B.1|Australia|2020-04-03	Oceania|hCoV-19/Australia/WA72/2020|EPI ISL 512725|B.1|Australia|2020-07-07	0.0004423973	Oceania
Oceania|hCoV-19/Australia/VIC1039/2020|EPI ISL 430535|B.1.1.8|Australia|2020-04-03	Oceania|hCoV-19/Australia/WA72/2020|EPI ISL 512725|B.1|Australia|2020-07-07	0.0005802933	Oceania
Oceania|hCoV-19/Australia/VIC821/2020|EPI ISL 427093|B.1.5|Australia|2020-04-03	Oceania|hCoV-19/Australia/WA72/2020|EPI ISL 512725|B.1|Australia|2020-07-07	0.0003771223	Oceania
Oceania|hCoV-19/Australia/VIC1045/2020|EPI ISL 430546|B.1|Australia|2020-04-03	Oceania|hCoV-19/Australia/WA72/2020|EPI ISL 512725|B.1|Australia|2020-07-07	0.0003773244	Oceania
Oceania|hCoV-19/Australia/VIC1044/2020|EPI ISL 430540|B.3|Australia|2020-04-03	Oceania|hCoV-19/Australia/WA72/2020|EPI ISL 512725|B.1|Australia|2020-07-07	0.0006189692	Oceania
Oceania|hCoV-19/Australia/SAP145/2020|EPI ISL 467987|B.1|Australia|2020-04-03	Oceania|hCoV-19/Australia/WA72/2020|EPI ISL 512725|B.1|Australia|2020-07-07	0.0004147266	Oceania
Oceania|hCoV-19/Australia/VIC1038/2020|EPI ISL 430534|B.1.1|Australia|2020-04-03	Oceania|hCoV-19/Australia/WA72/2020|EPI ISL 512725|B.1|Australia|2020-07-07	0.0005191608	Oceania
Oceania|hCoV-19/New Zealand/20VR2055/2020|EPI ISL 456350|B.1.1|New Zealand|2020-04-03	Oceania|hCoV-19/Australia/WA72/2020|EPI ISL 512725|B.1|Australia|2020-07-07	0.0004856496	Oceania
Oceania|hCoV-19/New Zealand/20VR1947/2020|EPI ISL 456318|B.31|New Zealand|2020-04-03	Oceania|hCoV-19/Australia/WA72/2020|EPI ISL 512725|B.1|Australia|2020-07-07	0.0008328359	Oceania
Oceania|hCoV-19/New Zealand/20VR1927/2020|EPI ISL 456311|B.1|New Zealand|2020-04-03	Oceania|hCoV-19/Australia/WA72/2020|EPI ISL 512725|B.1|Australia|2020-07-07	0.0003816300	Oceania
Oceania|hCoV-19/New Zealand/20VR1928/2020|EPI ISL 456312|B|New Zealand|2020-04-03	Oceania|hCoV-19/Australia/WA72/2020|EPI ISL 512725|B.1|Australia|2020-07-07	0.0004509459	Oceania
Oceania|hCoV-19/Australia/VIC818/2020|EPI ISL 427090|B.1.22|Australia|2020-04-03	Oceania|hCoV-19/Australia/WA72/2020|EPI ISL 512725|B.1|Australia|2020-07-07	0.0005913625	Oceania
Oceania|hCoV-19/Australia/SAP247/2020|EPI ISL 483081|B.1|Australia|2020-04-03	Oceania|hCoV-19/Australia/WA72/2020|EPI ISL 512725|B.1|Australia|2020-07-07	0.0004526968	Oceania
Oceania|hCoV-19/Australia/VIC816/2020|EPI ISL 427089|B.1.5|Australia|2020-04-03	Oceania|hCoV-19/Australia/WA72/2020|EPI ISL 512725|B.1|Australia|2020-07-07	0.0005257416	Oceania
Oceania|hCoV-19/New Zealand/20VR1929/2020|EPI ISL 456313|B|New Zealand|2020-04-03	Oceania|hCoV-19/Australia/WA72/2020|EPI ISL 512725|B.1|Australia|2020-07-07	0.0004283427	Oceania
Oceania|hCoV-19/Australia/VIC837/2020|EPI ISL 427101|B.1.22|Australia|2020-04-04	Oceania|hCoV-19/Australia/WA72/2020|EPI ISL 512725|B.1|Australia|2020-07-07	0.0005104081	Oceania
Oceania|hCoV-19/Australia/NSW2544/2020|EPI ISL 527045|B.1|Australia|2020-04-04	Oceania|hCoV-19/Australia/WA72/2020|EPI ISL 512725|B.1|Australia|2020-07-07	0.0004083019	Oceania
Oceania|hCoV-19/Australia/NSW2543/2020|EPI ISL 527044|B.1|Australia|2020-04-04	Oceania|hCoV-19/Australia/WA72/2020|EPI ISL 512725|B.1|Australia|2020-07-07	0.0004764082	Oceania
Oceania|hCoV-19/Australia/NSW2550/2020|EPI ISL 527051|B.1.98|Australia|2020-04-04	Oceania|hCoV-19/Australia/WA72/2020|EPI ISL 512725|B.1|Australia|2020-07-07	0.0004763943	Oceania
Oceania|hCoV-19/Australia/VIC848/2020|EPI ISL 427108|B.1|Australia|2020-04-04	Oceania|hCoV-19/Australia/WA72/2020|EPI ISL 512725|B.1|Australia|2020-07-07	0.0004083210	Oceania
Oceania|hCoV-19/Australia/NSW2548/2020|EPI ISL 527049|B.1.98|Australia|2020-04-04	Oceania|hCoV-19/Australia/WA72/2020|EPI ISL 512725|B.1|Australia|2020-07-07	0.0005785691	Oceania
Oceania|hCoV-19/Australia/NSW2536/2020|EPI ISL 527039|B.1.98|Australia|2020-04-04	Oceania|hCoV-19/Australia/WA72/2020|EPI ISL 512725|B.1|Australia|2020-07-07	0.0005445242	Oceania
Oceania|hCoV-19/Australia/NSW2547/2020|EPI ISL 527048|B.1|Australia|2020-04-04	Oceania|hCoV-19/Australia/WA72/2020|EPI ISL 512725|B.1|Australia|2020-07-07	0.0004083446	Oceania
Oceania|hCoV-19/Australia/VIC843/2020|EPI ISL 427103|B.1.5|Australia|2020-04-04	Oceania|hCoV-19/Australia/WA72/2020|EPI ISL 512725|B.1|Australia|2020-07-07	0.0003742863	Oceania
Oceania|hCoV-19/Australia/VIC842/2020|EPI ISL 427102|B.1|Australia|2020-04-04	Oceania|hCoV-19/Australia/WA72/2020|EPI ISL 512725|B.1|Australia|2020-07-07	0.0005104240	Oceania
Oceania|hCoV-19/Australia/NSW2551/2020|EPI ISL 527052|B.1.98|Australia|2020-04-04	Oceania|hCoV-19/Australia/WA72/2020|EPI ISL 512725|B.1|Australia|2020-07-07	0.0005785960	Oceania
Oceania|hCoV-19/Australia/NSW2545/2020|EPI ISL 527046|B.40|Australia|2020-04-04	Oceania|hCoV-19/Australia/WA72/2020|EPI ISL 512725|B.1|Australia|2020-07-07	0.0006467001	Oceania
Oceania|hCoV-19/Australia/NSW2549/2020|EPI ISL 527050|B.1.98|Australia|2020-04-04	Oceania|hCoV-19/Australia/WA72/2020|EPI ISL 512725|B.1|Australia|2020-07-07	0.0006807756	Oceania
Oceania|hCoV-19/Australia/VIC846/2020|EPI ISL 427106|B.4|Australia|2020-04-04	Oceania|hCoV-19/Australia/WA72/2020|EPI ISL 512725|B.1|Australia|2020-07-07	0.0007488576	Oceania
Oceania|hCoV-19/Australia/VIC845/2020|EPI ISL 427105|B.1.22|Australia|2020-04-04	Oceania|hCoV-19/Australia/WA72/2020|EPI ISL 512725|B.1|Australia|2020-07-07	0.0005444734	Oceania
Oceania|hCoV-19/Australia/NSW2542/2020|EPI ISL 527043|B.1|Australia|2020-04-04	Oceania|hCoV-19/Australia/WA72/2020|EPI ISL 512725|B.1|Australia|2020-07-07	0.0004423698	Oceania
Oceania|hCoV-19/Australia/VIC1062/2020|EPI ISL 430578|B.1.5|Australia|2020-04-04	Oceania|hCoV-19/Australia/WA72/2020|EPI ISL 512725|B.1|Australia|2020-07-07	0.0005104954	Oceania
Oceania|hCoV-19/Australia/NSW298/2020|EPI ISL 451562|B.1.5|Australia|2020-04-04	Oceania|hCoV-19/Australia/WA72/2020|EPI ISL 512725|B.1|Australia|2020-07-07	0.0005104662	Oceania
Oceania|hCoV-19/Australia/NSW295/2020|EPI ISL 451559|B.4|Australia|2020-04-04	Oceania|hCoV-19/Australia/WA72/2020|EPI ISL 512725|B.1|Australia|2020-07-07	0.0006807638	Oceania
Oceania|hCoV-19/Australia/NSW296/2020|EPI ISL 451560|B.1.1|Australia|2020-04-04	Oceania|hCoV-19/Australia/WA72/2020|EPI ISL 512725|B.1|Australia|2020-07-07	0.0005105050	Oceania
Oceania|hCoV-19/Australia/NSW309/2020|EPI ISL 451573|B.1.5|Australia|2020-04-04	Oceania|hCoV-19/Australia/WA72/2020|EPI ISL 512725|B.1|Australia|2020-07-07	0.0004083474	Oceania
Oceania|hCoV-19/New Zealand/20VR2063/2020|EPI ISL 456355|B.1.1|New Zealand|2020-04-04	Oceania|hCoV-19/Australia/WA72/2020|EPI ISL 512725|B.1|Australia|2020-07-07	0.0004764614	Oceania
Oceania|hCoV-19/New Zealand/20VR1936/2020|EPI ISL 456315|B.1|New Zealand|2020-04-04	Oceania|hCoV-19/Australia/WA72/2020|EPI ISL 512725|B.1|Australia|2020-07-07	0.0004424846	Oceania
Oceania|hCoV-19/Australia/VIC851/2020|EPI ISL 427111|B.1.1|Australia|2020-04-04	Oceania|hCoV-19/Australia/WA72/2020|EPI ISL 512725|B.1|Australia|2020-07-07	0.0005106777	Oceania
Oceania|hCoV-19/Australia/VIC849/2020|EPI ISL 427109|B.1|Australia|2020-04-04	Oceania|hCoV-19/Australia/WA72/2020|EPI ISL 512725|B.1|Australia|2020-07-07	0.0003744726	Oceania
Oceania|hCoV-19/Australia/VIC850/2020|EPI ISL 427110|B.1.1|Australia|2020-04-04	Oceania|hCoV-19/Australia/WA72/2020|EPI ISL 512725|B.1|Australia|2020-07-07	0.0004778912	Oceania
Oceania|hCoV-19/Australia/VIC852/2020|EPI ISL 427112|B.1.1|Australia|2020-04-04	Oceania|hCoV-19/Australia/WA72/2020|EPI ISL 512725|B.1|Australia|2020-07-07	0.0004815902	Oceania
Oceania|hCoV-19/Australia/VIC829/2020|EPI ISL 427097|B.1.5|Australia|2020-04-04	Oceania|hCoV-19/Australia/WA72/2020|EPI ISL 512725|B.1|Australia|2020-07-07	0.0004149477	Oceania
Oceania|hCoV-19/Australia/VIC1276/2020|EPI ISL 430685|B.1.1.10|Australia|2020-04-04	Oceania|hCoV-19/Australia/WA72/2020|EPI ISL 512725|B.1|Australia|2020-07-07	0.0006593080	Oceania
Oceania|hCoV-19/Australia/VIC834/2020|EPI ISL 427099|B.1|Australia|2020-04-04	Oceania|hCoV-19/Australia/WA72/2020|EPI ISL 512725|B.1|Australia|2020-07-07	0.0004584097	Oceania
Oceania|hCoV-19/Australia/VIC844/2020|EPI ISL 427104|B.1.5|Australia|2020-04-04	Oceania|hCoV-19/Australia/WA72/2020|EPI ISL 512725|B.1|Australia|2020-07-07	0.0004981703	Oceania
Oceania|hCoV-19/New Zealand/20VR2097/2020|EPI ISL 456376|B.1.370|New Zealand|2020-04-05	Oceania|hCoV-19/Australia/WA72/2020|EPI ISL 512725|B.1|Australia|2020-07-07	0.0004423368	Oceania
Oceania|hCoV-19/Australia/VIC857/2020|EPI ISL 427116|B.1|Australia|2020-04-05	Oceania|hCoV-19/Australia/WA72/2020|EPI ISL 512725|B.1|Australia|2020-07-07	0.0004083019	Oceania
Oceania|hCoV-19/Australia/VIC858/2020|EPI ISL 427117|B.1.1|Australia|2020-04-05	Oceania|hCoV-19/Australia/WA72/2020|EPI ISL 512725|B.1|Australia|2020-07-07	0.0005104865	Oceania
Oceania|hCoV-19/Australia/VIC860/2020|EPI ISL 427118|B.1.1|Australia|2020-04-05	Oceania|hCoV-19/Australia/WA72/2020|EPI ISL 512725|B.1|Australia|2020-07-07	0.0004764441	Oceania
Oceania|hCoV-19/Australia/VIC876/2020|EPI ISL 427131|B.1.1.33|Australia|2020-04-05	Oceania|hCoV-19/Australia/WA72/2020|EPI ISL 512725|B.1|Australia|2020-07-07	0.0005445300	Oceania
Oceania|hCoV-19/Australia/SAP441/2020|EPI ISL 508132|B.1.1|Australia|2020-04-05	Oceania|hCoV-19/Australia/WA72/2020|EPI ISL 512725|B.1|Australia|2020-07-07	0.0005445303	Oceania
Oceania|hCoV-19/Australia/NSW2132/2020|EPI ISL 500625|B.1|Australia|2020-04-05	Oceania|hCoV-19/Australia/WA72/2020|EPI ISL 512725|B.1|Australia|2020-07-07	0.0004764219	Oceania
Oceania|hCoV-19/Australia/VIC869/2020|EPI ISL 427124|B.3|Australia|2020-04-05	Oceania|hCoV-19/Australia/WA72/2020|EPI ISL 512725|B.1|Australia|2020-07-07	0.0005785818	Oceania
Oceania|hCoV-19/Australia/VIC863/2020|EPI ISL 427120|B.1|Australia|2020-04-05	Oceania|hCoV-19/Australia/WA72/2020|EPI ISL 512725|B.1|Australia|2020-07-07	0.0003742689	Oceania
Oceania|hCoV-19/Australia/NSW275/2020|EPI ISL 451539|B.6|Australia|2020-04-05	Oceania|hCoV-19/Australia/WA72/2020|EPI ISL 512725|B.1|Australia|2020-07-07	0.0007829639	Oceania
Oceania|hCoV-19/Australia/WA99/2020|EPI ISL 512752|B.1.1|Australia|2020-04-05	Oceania|hCoV-19/Australia/WA72/2020|EPI ISL 512725|B.1|Australia|2020-07-07	0.0006467393	Oceania
Oceania|hCoV-19/Australia/NSW2131/2020|EPI ISL 500624|B.1|Australia|2020-04-05	Oceania|hCoV-19/Australia/WA72/2020|EPI ISL 512725|B.1|Australia|2020-07-07	0.0005104450	Oceania
Oceania|hCoV-19/New Zealand/20VR2059/2020|EPI ISL 456353|B.1|New Zealand|2020-04-05	Oceania|hCoV-19/Australia/WA72/2020|EPI ISL 512725|B.1|Australia|2020-07-07	0.0004424773	Oceania
Oceania|hCoV-19/Australia/VIC870/2020|EPI ISL 427125|B.1.5|Australia|2020-04-05	Oceania|hCoV-19/Australia/WA72/2020|EPI ISL 512725|B.1|Australia|2020-07-07	0.0003753975	Oceania
Oceania|hCoV-19/Australia/VIC1071/2020|EPI ISL 430581|B.1|Australia|2020-04-05	Oceania|hCoV-19/Australia/WA72/2020|EPI ISL 512725|B.1|Australia|2020-07-07	0.0004097406	Oceania
Oceania|hCoV-19/Australia/VIC873/2020|EPI ISL 427128|B.1|Australia|2020-04-05	Oceania|hCoV-19/Australia/WA72/2020|EPI ISL 512725|B.1|Australia|2020-07-07	0.0004442070	Oceania
Oceania|hCoV-19/Australia/WA83/2020|EPI ISL 512736|B.1.1|Australia|2020-04-05	Oceania|hCoV-19/Australia/WA72/2020|EPI ISL 512725|B.1|Australia|2020-07-07	0.0006261350	Oceania
Oceania|hCoV-19/Australia/VIC872/2020|EPI ISL 427127|B.52|Australia|2020-04-05	Oceania|hCoV-19/Australia/WA72/2020|EPI ISL 512725|B.1|Australia|2020-07-07	0.0007698600	Oceania
Oceania|hCoV-19/New Zealand/20VR2098/2020|EPI ISL 548125|B.1.1|New Zealand|2020-04-05	Oceania|hCoV-19/Australia/WA72/2020|EPI ISL 512725|B.1|Australia|2020-07-07	0.0004619893	Oceania
Oceania|hCoV-19/New Zealand/20VR2092/2020|EPI ISL 456373|B.1|New Zealand|2020-04-05	Oceania|hCoV-19/Australia/WA72/2020|EPI ISL 512725|B.1|Australia|2020-07-07	0.0003554350	Oceania
Oceania|hCoV-19/Australia/SAP027/2020|EPI ISL 468009|B.1|Australia|2020-04-06	Oceania|hCoV-19/Australia/WA72/2020|EPI ISL 512725|B.1|Australia|2020-07-07	0.0003062038	Oceania
Oceania|hCoV-19/Australia/VIC881/2020|EPI ISL 427135|B.1.1|Australia|2020-04-06	Oceania|hCoV-19/Australia/WA72/2020|EPI ISL 512725|B.1|Australia|2020-07-07	0.0005445716	Oceania
Oceania|hCoV-19/Australia/VIC883/2020|EPI ISL 427136|B.1.356|Australia|2020-04-06	Oceania|hCoV-19/Australia/WA72/2020|EPI ISL 512725|B.1|Australia|2020-07-07	0.0004765401	Oceania
Oceania|hCoV-19/Australia/WA15/2020|EPI ISL 470833|B.1|Australia|2020-04-06	Oceania|hCoV-19/Australia/WA72/2020|EPI ISL 512725|B.1|Australia|2020-07-07	0.0004423823	Oceania
Oceania|hCoV-19/Australia/VIC884/2020|EPI ISL 427137|B.1|Australia|2020-04-06	Oceania|hCoV-19/Australia/WA72/2020|EPI ISL 512725|B.1|Australia|2020-07-07	0.0003745158	Oceania
Oceania|hCoV-19/Australia/VIC1080/2020|EPI ISL 430579|B.1|Australia|2020-04-06	Oceania|hCoV-19/Australia/WA72/2020|EPI ISL 512725|B.1|Australia|2020-07-07	0.0004763998	Oceania
Oceania|hCoV-19/Australia/NSW2577/2020|EPI ISL 527062|B.1|Australia|2020-04-06	Oceania|hCoV-19/Australia/WA72/2020|EPI ISL 512725|B.1|Australia|2020-07-07	0.0004083446	Oceania
Oceania|hCoV-19/Australia/NSW544/2020|EPI ISL 455083|B.1.5|Australia|2020-04-06	Oceania|hCoV-19/Australia/WA72/2020|EPI ISL 512725|B.1|Australia|2020-07-07	0.0004764475	Oceania
Oceania|hCoV-19/Australia/NSW381/2020|EPI ISL 451641|B.1.5|Australia|2020-04-06	Oceania|hCoV-19/Australia/WA72/2020|EPI ISL 512725|B.1|Australia|2020-07-07	0.0003742998	Oceania
Oceania|hCoV-19/Australia/NSW321/2020|EPI ISL 451583|B.1|Australia|2020-04-06	Oceania|hCoV-19/Australia/WA72/2020|EPI ISL 512725|B.1|Australia|2020-07-07	0.0004423729	Oceania
Oceania|hCoV-19/Australia/VIC887/2020|EPI ISL 427140|B.31|Australia|2020-04-06	Oceania|hCoV-19/Australia/WA72/2020|EPI ISL 512725|B.1|Australia|2020-07-07	0.0008201883	Oceania
Oceania|hCoV-19/Australia/VIC1089/2020|EPI ISL 430673|B.1.1|Australia|2020-04-06	Oceania|hCoV-19/Australia/WA72/2020|EPI ISL 512725|B.1|Australia|2020-07-07	0.0005151036	Oceania
Oceania|hCoV-19/Australia/VIC885/2020|EPI ISL 427138|B.1|Australia|2020-04-06	Oceania|hCoV-19/Australia/WA72/2020|EPI ISL 512725|B.1|Australia|2020-07-07	0.0003778685	Oceania
Oceania|hCoV-19/Australia/VIC1088/2020|EPI ISL 521864|B.6|Australia|2020-04-06	Oceania|hCoV-19/Australia/WA72/2020|EPI ISL 512725|B.1|Australia|2020-07-07	0.0006533298	Oceania
Oceania|hCoV-19/New Zealand/20VR2066/2020|EPI ISL 456357|B.31|New Zealand|2020-04-06	Oceania|hCoV-19/Australia/WA72/2020|EPI ISL 512725|B.1|Australia|2020-07-07	0.0008264415	Oceania
Oceania|hCoV-19/Australia/VIC888/2020|EPI ISL 427141|B.1|Australia|2020-04-06	Oceania|hCoV-19/Australia/WA72/2020|EPI ISL 512725|B.1|Australia|2020-07-07	0.0004140118	Oceania
Oceania|hCoV-19/Australia/VIC1078/2020|EPI ISL 430564|B.1|Australia|2020-04-06	Oceania|hCoV-19/Australia/WA72/2020|EPI ISL 512725|B.1|Australia|2020-07-07	0.0004533172	Oceania
Oceania|hCoV-19/Australia/WA44/2020|EPI ISL 470861|B.1|Australia|2020-04-07	Oceania|hCoV-19/Australia/WA72/2020|EPI ISL 512725|B.1|Australia|2020-07-07	0.0004764087	Oceania
Oceania|hCoV-19/Australia/VIC1112/2020|EPI ISL 430573|B.1|Australia|2020-04-07	Oceania|hCoV-19/Australia/WA72/2020|EPI ISL 512725|B.1|Australia|2020-07-07	0.0003742689	Oceania
Oceania|hCoV-19/Australia/SAP297/2020|EPI ISL 468025|B.1.5|Australia|2020-04-07	Oceania|hCoV-19/Australia/WA72/2020|EPI ISL 512725|B.1|Australia|2020-07-07	0.0004423775	Oceania
Oceania|hCoV-19/Australia/NSW383/2020|EPI ISL 451643|B.1.5|Australia|2020-04-07	Oceania|hCoV-19/Australia/WA72/2020|EPI ISL 512725|B.1|Australia|2020-07-07	0.0005445087	Oceania
Oceania|hCoV-19/Australia/NSW604/2020|EPI ISL 478716|B.1|Australia|2020-04-07	Oceania|hCoV-19/Australia/WA72/2020|EPI ISL 512725|B.1|Australia|2020-07-07	0.0005104752	Oceania
Oceania|hCoV-19/Australia/ACT0051/2020|EPI ISL 498518|B.1|Australia|2020-04-07	Oceania|hCoV-19/Australia/WA72/2020|EPI ISL 512725|B.1|Australia|2020-07-07	0.0004423973	Oceania
Oceania|hCoV-19/Australia/VIC1279/2020|EPI ISL 430678|B.1.1|Australia|2020-04-07	Oceania|hCoV-19/Australia/WA72/2020|EPI ISL 512725|B.1|Australia|2020-07-07	0.0005106431	Oceania
Oceania|hCoV-19/Australia/SAP298/2020|EPI ISL 468007|B.1.5|Australia|2020-04-07	Oceania|hCoV-19/Australia/WA72/2020|EPI ISL 512725|B.1|Australia|2020-07-07	0.0004431464	Oceania
Oceania|hCoV-19/Australia/VIC1094/2020|EPI ISL 430583|B.1.5|Australia|2020-04-07	Oceania|hCoV-19/Australia/WA72/2020|EPI ISL 512725|B.1|Australia|2020-07-07	0.0004093514	Oceania
Oceania|hCoV-19/Australia/VIC1110/2020|EPI ISL 430569|B.1.1|Australia|2020-04-07	Oceania|hCoV-19/Australia/WA72/2020|EPI ISL 512725|B.1|Australia|2020-07-07	0.0005133401	Oceania
Oceania|hCoV-19/Australia/VIC1109/2020|EPI ISL 430618|B.1|Australia|2020-04-07	Oceania|hCoV-19/Australia/WA72/2020|EPI ISL 512725|B.1|Australia|2020-07-07	0.0004790398	Oceania
Oceania|hCoV-19/Australia/VIC1113/2020|EPI ISL 430575|B.1|Australia|2020-04-07	Oceania|hCoV-19/Australia/WA72/2020|EPI ISL 512725|B.1|Australia|2020-07-07	0.0004796800	Oceania
Oceania|hCoV-19/Australia/WA43/2020|EPI ISL 470860|B.1|Australia|2020-04-07	Oceania|hCoV-19/Australia/WA72/2020|EPI ISL 512725|B.1|Australia|2020-07-07	0.0004819658	Oceania
Oceania|hCoV-19/Australia/VIC1106/2020|EPI ISL 430588|B.1.265|Australia|2020-04-07	Oceania|hCoV-19/Australia/WA72/2020|EPI ISL 512725|B.1|Australia|2020-07-07	0.0004822782	Oceania
Oceania|hCoV-19/Australia/TAS60/2020|EPI ISL 522733|B.1|Australia|2020-04-07	Oceania|hCoV-19/Australia/WA72/2020|EPI ISL 512725|B.1|Australia|2020-07-07	0.0004840297	Oceania
Oceania|hCoV-19/New Zealand/20VR2046/2020|EPI ISL 456345|B.1.5|New Zealand|2020-04-07	Oceania|hCoV-19/Australia/WA72/2020|EPI ISL 512725|B.1|Australia|2020-07-07	0.0003499564	Oceania
Oceania|hCoV-19/New Zealand/20VR2072/2020|EPI ISL 456359|B|New Zealand|2020-04-07	Oceania|hCoV-19/Australia/WA72/2020|EPI ISL 512725|B.1|Australia|2020-07-07	0.0005996365	Oceania
Oceania|hCoV-19/Australia/VIC1111/2020|EPI ISL 430570|B.1|Australia|2020-04-07	Oceania|hCoV-19/Australia/WA72/2020|EPI ISL 512725|B.1|Australia|2020-07-07	0.0004241156	Oceania
Oceania|hCoV-19/Australia/SAP301/2020|EPI ISL 467986|B.1|Australia|2020-04-07	Oceania|hCoV-19/Australia/WA72/2020|EPI ISL 512725|B.1|Australia|2020-07-07	0.0008539298	Oceania
Oceania|hCoV-19/Australia/VIC1092/2020|EPI ISL 430582|B.1|Australia|2020-04-07	Oceania|hCoV-19/Australia/WA72/2020|EPI ISL 512725|B.1|Australia|2020-07-07	0.0004641556	Oceania
Oceania|hCoV-19/Australia/VIC1280/2020|EPI ISL 430709|B.1.1|Australia|2020-04-07	Oceania|hCoV-19/Australia/WA72/2020|EPI ISL 512725|B.1|Australia|2020-07-07	0.0005255080	Oceania
Oceania|hCoV-19/Australia/WA45/2020|EPI ISL 470862|B.1|Australia|2020-04-08	Oceania|hCoV-19/Australia/WA72/2020|EPI ISL 512725|B.1|Australia|2020-07-07	0.0005444903	Oceania
Oceania|hCoV-19/Australia/QLD969/2020|EPI ISL 530233|B.1|Australia|2020-04-08	Oceania|hCoV-19/Australia/WA72/2020|EPI ISL 512725|B.1|Australia|2020-07-07	0.0003742689	Oceania
Oceania|hCoV-19/Australia/WA17/2020|EPI ISL 470835|B.1|Australia|2020-04-08	Oceania|hCoV-19/Australia/WA72/2020|EPI ISL 512725|B.1|Australia|2020-07-07	0.0004423824	Oceania
Oceania|hCoV-19/Australia/NSW595/2020|EPI ISL 478707|B.1.1|Australia|2020-04-08	Oceania|hCoV-19/Australia/WA72/2020|EPI ISL 512725|B.1|Australia|2020-07-07	0.0005105050	Oceania
Oceania|hCoV-19/Australia/NSW603/2020|EPI ISL 478715|B.1|Australia|2020-04-08	Oceania|hCoV-19/Australia/WA72/2020|EPI ISL 512725|B.1|Australia|2020-07-07	0.0005104752	Oceania
Oceania|hCoV-19/Australia/NSW302/2020|EPI ISL 451566|B.1.5|Australia|2020-04-08	Oceania|hCoV-19/Australia/WA72/2020|EPI ISL 512725|B.1|Australia|2020-07-07	0.0004083547	Oceania
Oceania|hCoV-19/Australia/NSW294/2020|EPI ISL 451558|B.1.1.33|Australia|2020-04-08	Oceania|hCoV-19/Australia/WA72/2020|EPI ISL 512725|B.1|Australia|2020-07-07	0.0005445498	Oceania
Oceania|hCoV-19/Australia/NSW352/2020|EPI ISL 451613|B.1.5|Australia|2020-04-08	Oceania|hCoV-19/Australia/WA72/2020|EPI ISL 512725|B.1|Australia|2020-07-07	0.0003742998	Oceania
Oceania|hCoV-19/Australia/WA60/2020|EPI ISL 512713|B.1|Australia|2020-04-08	Oceania|hCoV-19/Australia/WA72/2020|EPI ISL 512725|B.1|Australia|2020-07-07	0.0004764090	Oceania
Oceania|hCoV-19/Australia/WA104/2020|EPI ISL 512757|B.1|Australia|2020-04-08	Oceania|hCoV-19/Australia/WA72/2020|EPI ISL 512725|B.1|Australia|2020-07-07	0.0004764090	Oceania
Oceania|hCoV-19/Australia/WA61/2020|EPI ISL 512714|B.1|Australia|2020-04-08	Oceania|hCoV-19/Australia/WA72/2020|EPI ISL 512725|B.1|Australia|2020-07-07	0.0004423834	Oceania
Oceania|hCoV-19/Australia/VIC1135/2020|EPI ISL 430601|B.1.370|Australia|2020-04-08	Oceania|hCoV-19/Australia/WA72/2020|EPI ISL 512725|B.1|Australia|2020-07-07	0.0004764114	Oceania
Oceania|hCoV-19/Australia/VIC1281/2020|EPI ISL 430676|B.1.1|Australia|2020-04-08	Oceania|hCoV-19/Australia/WA72/2020|EPI ISL 512725|B.1|Australia|2020-07-07	0.0005106603	Oceania
Oceania|hCoV-19/Australia/VIC1119/2020|EPI ISL 430567|B.1|Australia|2020-04-08	Oceania|hCoV-19/Australia/WA72/2020|EPI ISL 512725|B.1|Australia|2020-07-07	0.0004429067	Oceania
Oceania|hCoV-19/Australia/VIC899/2020|EPI ISL 427149|B.52|Australia|2020-04-08	Oceania|hCoV-19/Australia/WA72/2020|EPI ISL 512725|B.1|Australia|2020-07-07	0.0007519972	Oceania
Oceania|hCoV-19/Australia/VIC-CBA5/2020|EPI ISL 430065|B.1.1.71|Australia|2020-04-08	Oceania|hCoV-19/Australia/WA72/2020|EPI ISL 512725|B.1|Australia|2020-07-07	0.0005811244	Oceania
Oceania|hCoV-19/Australia/VIC1139/2020|EPI ISL 430610|B.1|Australia|2020-04-08	Oceania|hCoV-19/Australia/WA72/2020|EPI ISL 512725|B.1|Australia|2020-07-07	0.0005136570	Oceania
Oceania|hCoV-19/Australia/VIC1134/2020|EPI ISL 430600|B.1|Australia|2020-04-08	Oceania|hCoV-19/Australia/WA72/2020|EPI ISL 512725|B.1|Australia|2020-07-07	0.0004108878	Oceania
Oceania|hCoV-19/Australia/VIC1143/2020|EPI ISL 430614|B.1.1|Australia|2020-04-08	Oceania|hCoV-19/Australia/WA72/2020|EPI ISL 512725|B.1|Australia|2020-07-07	0.0005137353	Oceania
Oceania|hCoV-19/Australia/VIC1137/2020|EPI ISL 430607|B.1|Australia|2020-04-08	Oceania|hCoV-19/Australia/WA72/2020|EPI ISL 512725|B.1|Australia|2020-07-07	0.0003766909	Oceania
Oceania|hCoV-19/Australia/VIC1138/2020|EPI ISL 430609|B.1.1|Australia|2020-04-08	Oceania|hCoV-19/Australia/WA72/2020|EPI ISL 512725|B.1|Australia|2020-07-07	0.0004795610	Oceania
Oceania|hCoV-19/Australia/VIC-CBA6/2020|EPI ISL 430066|B.1|Australia|2020-04-08	Oceania|hCoV-19/Australia/WA72/2020|EPI ISL 512725|B.1|Australia|2020-07-07	0.0004492759	Oceania
Oceania|hCoV-19/Australia/VIC1136/2020|EPI ISL 430606|B|Australia|2020-04-08	Oceania|hCoV-19/Australia/WA72/2020|EPI ISL 512725|B.1|Australia|2020-07-07	0.0006946001	Oceania
Oceania|hCoV-19/New Zealand/20VR2074/2020|EPI ISL 456361|B.1.1|New Zealand|2020-04-08	Oceania|hCoV-19/Australia/WA72/2020|EPI ISL 512725|B.1|Australia|2020-07-07	0.0003494657	Oceania
Oceania|hCoV-19/Australia/VIC1140/2020|EPI ISL 430611|B.1|Australia|2020-04-08	Oceania|hCoV-19/Australia/WA72/2020|EPI ISL 512725|B.1|Australia|2020-07-07	0.0005281551	Oceania
Oceania|hCoV-19/Australia/VIC1363/2020|EPI ISL 561517|B.1.1|Australia|2020-04-08	Oceania|hCoV-19/Australia/WA72/2020|EPI ISL 512725|B.1|Australia|2020-07-07	0.0005297384	Oceania
Oceania|hCoV-19/Australia/VIC1127/2020|EPI ISL 430608|B.1.1|Australia|2020-04-08	Oceania|hCoV-19/Australia/WA72/2020|EPI ISL 512725|B.1|Australia|2020-07-07	0.0004990633	Oceania
Oceania|hCoV-19/Australia/VIC1132/2020|EPI ISL 430593|B.1|Australia|2020-04-08	Oceania|hCoV-19/Australia/WA72/2020|EPI ISL 512725|B.1|Australia|2020-07-07	0.0004794544	Oceania
Oceania|hCoV-19/Australia/QLD966/2020|EPI ISL 530234|B.1|Australia|2020-04-09	Oceania|hCoV-19/Australia/WA72/2020|EPI ISL 512725|B.1|Australia|2020-07-07	0.0004423776	Oceania
Oceania|hCoV-19/Australia/VIC1159/2020|EPI ISL 430604|B.1.370|Australia|2020-04-09	Oceania|hCoV-19/Australia/WA72/2020|EPI ISL 512725|B.1|Australia|2020-07-07	0.0004423492	Oceania
Oceania|hCoV-19/Australia/NSW2437/2020|EPI ISL 527017|B.1.1.33|Australia|2020-04-09	Oceania|hCoV-19/Australia/WA72/2020|EPI ISL 512725|B.1|Australia|2020-07-07	0.0005785751	Oceania
Oceania|hCoV-19/Australia/NSW2534/2020|EPI ISL 527038|B.1.98|Australia|2020-04-09	Oceania|hCoV-19/Australia/WA72/2020|EPI ISL 512725|B.1|Australia|2020-07-07	0.0005785691	Oceania
Oceania|hCoV-19/Australia/NSW673/2020|EPI ISL 513316|B.1.1.33|Australia|2020-04-09	Oceania|hCoV-19/Australia/WA72/2020|EPI ISL 512725|B.1|Australia|2020-07-07	0.0005785962	Oceania
Oceania|hCoV-19/Australia/NSW602/2020|EPI ISL 478714|B.1|Australia|2020-04-09	Oceania|hCoV-19/Australia/WA72/2020|EPI ISL 512725|B.1|Australia|2020-07-07	0.0005104752	Oceania
Oceania|hCoV-19/Australia/VIC1161/2020|EPI ISL 430615|B.1|Australia|2020-04-09	Oceania|hCoV-19/Australia/WA72/2020|EPI ISL 512725|B.1|Australia|2020-07-07	0.0004764865	Oceania
Oceania|hCoV-19/Australia/VIC1284/2020|EPI ISL 430701|B.1.5|Australia|2020-04-09	Oceania|hCoV-19/Australia/WA72/2020|EPI ISL 512725|B.1|Australia|2020-07-07	0.0004086548	Oceania
Oceania|hCoV-19/Australia/VIC1158/2020|EPI ISL 430602|B.1.1|Australia|2020-04-09	Oceania|hCoV-19/Australia/WA72/2020|EPI ISL 512725|B.1|Australia|2020-07-07	0.0005110084	Oceania
Oceania|hCoV-19/Australia/VIC1160/2020|EPI ISL 430605|B.1.370|Australia|2020-04-09	Oceania|hCoV-19/Australia/WA72/2020|EPI ISL 512725|B.1|Australia|2020-07-07	0.0004451661	Oceania
Oceania|hCoV-19/Australia/VIC1162/2020|EPI ISL 430616|B.1|Australia|2020-04-09	Oceania|hCoV-19/Australia/WA72/2020|EPI ISL 512725|B.1|Australia|2020-07-07	0.0003767554	Oceania
Oceania|hCoV-19/Australia/VIC1355/2020|EPI ISL 430638|B.1.1|Australia|2020-04-09	Oceania|hCoV-19/Australia/WA72/2020|EPI ISL 512725|B.1|Australia|2020-07-07	0.0004796923	Oceania
Oceania|hCoV-19/Australia/VIC1248/2020|EPI ISL 436114|B.1.5|Australia|2020-04-09	Oceania|hCoV-19/Australia/WA72/2020|EPI ISL 512725|B.1|Australia|2020-07-07	0.0004111042	Oceania
Oceania|hCoV-19/Australia/SAP095/2020|EPI ISL 451129|B.1|Australia|2020-04-09	Oceania|hCoV-19/Australia/WA72/2020|EPI ISL 512725|B.1|Australia|2020-07-07	0.0005827803	Oceania
Oceania|hCoV-19/Australia/VIC1247/2020|EPI ISL 436113|B.1.1|Australia|2020-04-09	Oceania|hCoV-19/Australia/WA72/2020|EPI ISL 512725|B.1|Australia|2020-07-07	0.0004806966	Oceania
Oceania|hCoV-19/Australia/VIC1164/2020|EPI ISL 430624|B.1.22|Australia|2020-04-09	Oceania|hCoV-19/Australia/WA72/2020|EPI ISL 512725|B.1|Australia|2020-07-07	0.0004814167	Oceania
Oceania|hCoV-19/New Zealand/20VR2048/2020|EPI ISL 456346|B.1|New Zealand|2020-04-09	Oceania|hCoV-19/Australia/WA72/2020|EPI ISL 512725|B.1|Australia|2020-07-07	0.0005256412	Oceania
Oceania|hCoV-19/Australia/VIC1285/2020|EPI ISL 430702|B.1.5|Australia|2020-04-09	Oceania|hCoV-19/Australia/WA72/2020|EPI ISL 512725|B.1|Australia|2020-07-07	0.0004277492	Oceania
Oceania|hCoV-19/Australia/VIC1178/2020|EPI ISL 430674|B.1.1|Australia|2020-04-10	Oceania|hCoV-19/Australia/WA72/2020|EPI ISL 512725|B.1|Australia|2020-07-07	0.0005446747	Oceania
Oceania|hCoV-19/Australia/VIC1313/2020|EPI ISL 430714|B.1.5|Australia|2020-04-10	Oceania|hCoV-19/Australia/WA72/2020|EPI ISL 512725|B.1|Australia|2020-07-07	0.0004088077	Oceania
Oceania|hCoV-19/Australia/VIC1300/2020|EPI ISL 430677|B.1.1|Australia|2020-04-10	Oceania|hCoV-19/Australia/WA72/2020|EPI ISL 512725|B.1|Australia|2020-07-07	0.0005113219	Oceania
Oceania|hCoV-19/Australia/VIC1303/2020|EPI ISL 430694|B.1.1|Australia|2020-04-10	Oceania|hCoV-19/Australia/WA72/2020|EPI ISL 512725|B.1|Australia|2020-07-07	0.0005467026	Oceania
Oceania|hCoV-19/Australia/VIC1174/2020|EPI ISL 430623|B.1.370|Australia|2020-04-10	Oceania|hCoV-19/Australia/WA72/2020|EPI ISL 512725|B.1|Australia|2020-07-07	0.0004451210	Oceania
Oceania|hCoV-19/Australia/VIC1312/2020|EPI ISL 562136|B.1.5|Australia|2020-04-10	Oceania|hCoV-19/Australia/WA72/2020|EPI ISL 512725|B.1|Australia|2020-07-07	0.0004128159	Oceania
Oceania|hCoV-19/Australia/VIC1176/2020|EPI ISL 430630|B.1.5|Australia|2020-04-10	Oceania|hCoV-19/Australia/WA72/2020|EPI ISL 512725|B.1|Australia|2020-07-07	0.0003799486	Oceania
Oceania|hCoV-19/Australia/VIC1250/2020|EPI ISL 436115|B.1.1|Australia|2020-04-10	Oceania|hCoV-19/Australia/WA72/2020|EPI ISL 512725|B.1|Australia|2020-07-07	0.0005534339	Oceania
Oceania|hCoV-19/Australia/VIC1175/2020|EPI ISL 430625|B.1.22|Australia|2020-04-10	Oceania|hCoV-19/Australia/WA72/2020|EPI ISL 512725|B.1|Australia|2020-07-07	0.0004849852	Oceania
Oceania|hCoV-19/Australia/VIC1316/2020|EPI ISL 430690|B.1.370|Australia|2020-04-11	Oceania|hCoV-19/Australia/WA72/2020|EPI ISL 512725|B.1|Australia|2020-07-07	0.0004764077	Oceania
Oceania|hCoV-19/Australia/QLD961/2020|EPI ISL 530236|B.1.1|Australia|2020-04-11	Oceania|hCoV-19/Australia/WA72/2020|EPI ISL 512725|B.1|Australia|2020-07-07	0.0004764441	Oceania
Oceania|hCoV-19/Australia/NSW2570/2020|EPI ISL 527057|B.1|Australia|2020-04-11	Oceania|hCoV-19/Australia/WA72/2020|EPI ISL 512725|B.1|Australia|2020-07-07	0.0004423568	Oceania
Oceania|hCoV-19/Australia/QLD971/2020|EPI ISL 530235|B.1|Australia|2020-04-11	Oceania|hCoV-19/Australia/WA72/2020|EPI ISL 512725|B.1|Australia|2020-07-07	0.0004763944	Oceania
Oceania|hCoV-19/Australia/NSW494/2020|EPI ISL 455034|B.1.5|Australia|2020-04-11	Oceania|hCoV-19/Australia/WA72/2020|EPI ISL 512725|B.1|Australia|2020-07-07	0.0004083356	Oceania
Oceania|hCoV-19/Australia/NSW332/2020|EPI ISL 451594|B.1.1.33|Australia|2020-04-11	Oceania|hCoV-19/Australia/WA72/2020|EPI ISL 512725|B.1|Australia|2020-07-07	0.0005445498	Oceania
Oceania|hCoV-19/Australia/VIC1256/2020|EPI ISL 436120|B.1.370|Australia|2020-04-11	Oceania|hCoV-19/Australia/WA72/2020|EPI ISL 512725|B.1|Australia|2020-07-07	0.0004794267	Oceania
Oceania|hCoV-19/Australia/VIC1317/2020|EPI ISL 430691|B.1.1|Australia|2020-04-11	Oceania|hCoV-19/Australia/WA72/2020|EPI ISL 512725|B.1|Australia|2020-07-07	0.0005141312	Oceania
Oceania|hCoV-19/Australia/VIC1319/2020|EPI ISL 430700|B.1|Australia|2020-04-11	Oceania|hCoV-19/Australia/WA72/2020|EPI ISL 512725|B.1|Australia|2020-07-07	0.0003776617	Oceania
Oceania|hCoV-19/Australia/VIC1321/2020|EPI ISL 430704|B.4|Australia|2020-04-11	Oceania|hCoV-19/Australia/WA72/2020|EPI ISL 512725|B.1|Australia|2020-07-07	0.0007570223	Oceania
Oceania|hCoV-19/Australia/VIC1187/2020|EPI ISL 430675|B.1|Australia|2020-04-11	Oceania|hCoV-19/Australia/WA72/2020|EPI ISL 512725|B.1|Australia|2020-07-07	0.0004844046	Oceania
Oceania|hCoV-19/Australia/VIC1181/2020|EPI ISL 430627|B.1.1|Australia|2020-04-11	Oceania|hCoV-19/Australia/WA72/2020|EPI ISL 512725|B.1|Australia|2020-07-07	0.0006260305	Oceania
Oceania|hCoV-19/Australia/VIC1260/2020|EPI ISL 436123|B.4|Australia|2020-04-11	Oceania|hCoV-19/Australia/WA72/2020|EPI ISL 512725|B.1|Australia|2020-07-07	0.0007675577	Oceania
Oceania|hCoV-19/Australia/VIC1183/2020|EPI ISL 430628|B.1.1|Australia|2020-04-11	Oceania|hCoV-19/Australia/WA72/2020|EPI ISL 512725|B.1|Australia|2020-07-07	0.0006455602	Oceania
Oceania|hCoV-19/Australia/NSW2571/2020|EPI ISL 527058|B.1.98|Australia|2020-04-12	Oceania|hCoV-19/Australia/WA72/2020|EPI ISL 512725|B.1|Australia|2020-07-07	0.0005785962	Oceania
Oceania|hCoV-19/Australia/VIC1329/2020|EPI ISL 430696|B.1.370|Australia|2020-04-12	Oceania|hCoV-19/Australia/WA72/2020|EPI ISL 512725|B.1|Australia|2020-07-07	0.0004764244	Oceania
Oceania|hCoV-19/Australia/ACT0059/2020|EPI ISL 498523|B.1|Australia|2020-04-12	Oceania|hCoV-19/Australia/WA72/2020|EPI ISL 512725|B.1|Australia|2020-07-07	0.0004423965	Oceania
Oceania|hCoV-19/Australia/VIC1267/2020|EPI ISL 436126|B.1.370|Australia|2020-04-12	Oceania|hCoV-19/Australia/WA72/2020|EPI ISL 512725|B.1|Australia|2020-07-07	0.0004796723	Oceania
Oceania|hCoV-19/Australia/VIC1353/2020|EPI ISL 430716|B.1.1|Australia|2020-04-12	Oceania|hCoV-19/Australia/WA72/2020|EPI ISL 512725|B.1|Australia|2020-07-07	0.0005142839	Oceania
Oceania|hCoV-19/Australia/NSW2120/2020|EPI ISL 509498|B.1.1|Australia|2020-04-13	Oceania|hCoV-19/Australia/WA72/2020|EPI ISL 512725|B.1|Australia|2020-07-07	0.0006467305	Oceania
Oceania|hCoV-19/Australia/NSW601/2020|EPI ISL 478713|B.1|Australia|2020-04-13	Oceania|hCoV-19/Australia/WA72/2020|EPI ISL 512725|B.1|Australia|2020-07-07	0.0005445182	Oceania
Oceania|hCoV-19/Australia/NSW377/2020|EPI ISL 451637|B.1.5|Australia|2020-04-13	Oceania|hCoV-19/Australia/WA72/2020|EPI ISL 512725|B.1|Australia|2020-07-07	0.0003742998	Oceania
Oceania|hCoV-19/Australia/VIC1336/2020|EPI ISL 430698|B.1.1|Australia|2020-04-13	Oceania|hCoV-19/Australia/WA72/2020|EPI ISL 512725|B.1|Australia|2020-07-07	0.0005108593	Oceania
Oceania|hCoV-19/Australia/VIC1369/2020|EPI ISL 563808|B.1.370|Australia|2020-04-13	Oceania|hCoV-19/Australia/WA72/2020|EPI ISL 512725|B.1|Australia|2020-07-07	0.0004794262	Oceania
Oceania|hCoV-19/Australia/VIC1340/2020|EPI ISL 430686|B.1|Australia|2020-04-13	Oceania|hCoV-19/Australia/WA72/2020|EPI ISL 512725|B.1|Australia|2020-07-07	0.0004453576	Oceania
Oceania|hCoV-19/Australia/VIC1337/2020|EPI ISL 430699|B.1.1|Australia|2020-04-13	Oceania|hCoV-19/Australia/WA72/2020|EPI ISL 512725|B.1|Australia|2020-07-07	0.0004914453	Oceania
Oceania|hCoV-19/Australia/WA38/2020|EPI ISL 470855|B.1|Australia|2020-04-14	Oceania|hCoV-19/Australia/WA72/2020|EPI ISL 512725|B.1|Australia|2020-07-07	0.0005445478	Oceania
Oceania|hCoV-19/Australia/NSW367/2020|EPI ISL 451628|B.1|Australia|2020-04-14	Oceania|hCoV-19/Australia/WA72/2020|EPI ISL 512725|B.1|Australia|2020-07-07	0.0004083547	Oceania
Oceania|hCoV-19/Australia/NSW356/2020|EPI ISL 451617|B.1.5|Australia|2020-04-14	Oceania|hCoV-19/Australia/WA72/2020|EPI ISL 512725|B.1|Australia|2020-07-07	0.0003742998	Oceania
Oceania|hCoV-19/Australia/NSW610/2020|EPI ISL 490019|B.1.1|Australia|2020-04-14	Oceania|hCoV-19/Australia/WA72/2020|EPI ISL 512725|B.1|Australia|2020-07-07	0.0006126727	Oceania
Oceania|hCoV-19/Australia/VIC1344/2020|EPI ISL 430697|B.1|Australia|2020-04-14	Oceania|hCoV-19/Australia/WA72/2020|EPI ISL 512725|B.1|Australia|2020-07-07	0.0003743079	Oceania
Oceania|hCoV-19/Australia/VIC1345/2020|EPI ISL 430708|B.1.370|Australia|2020-04-14	Oceania|hCoV-19/Australia/WA72/2020|EPI ISL 512725|B.1|Australia|2020-07-07	0.0004784376	Oceania
Oceania|hCoV-19/Australia/VIC1382/2020|EPI ISL 456419|B.1.1.1|Australia|2020-04-14	Oceania|hCoV-19/Australia/WA72/2020|EPI ISL 512725|B.1|Australia|2020-07-07	0.0007181254	Oceania
Oceania|hCoV-19/Australia/VIC1386/2020|EPI ISL 521871|B.1|Australia|2020-04-14	Oceania|hCoV-19/Australia/WA72/2020|EPI ISL 512725|B.1|Australia|2020-07-07	0.0004104915	Oceania
Oceania|hCoV-19/Australia/VIC5145/2020|EPI ISL 519947|B.1.255|Australia|2020-04-14	Oceania|hCoV-19/Australia/WA72/2020|EPI ISL 512725|B.1|Australia|2020-07-07	0.0003762661	Oceania
Oceania|hCoV-19/Australia/VIC1273/2020|EPI ISL 436131|B.1|Australia|2020-04-14	Oceania|hCoV-19/Australia/WA72/2020|EPI ISL 512725|B.1|Australia|2020-07-07	0.0003768067	Oceania
Oceania|hCoV-19/Australia/VIC1372/2020|EPI ISL 456414|B.1.1|Australia|2020-04-14	Oceania|hCoV-19/Australia/WA72/2020|EPI ISL 512725|B.1|Australia|2020-07-07	0.0006173328	Oceania
Oceania|hCoV-19/Australia/VIC1373/2020|EPI ISL 456415|B.1.1|Australia|2020-04-14	Oceania|hCoV-19/Australia/WA72/2020|EPI ISL 512725|B.1|Australia|2020-07-07	0.0005874190	Oceania
Oceania|hCoV-19/Australia/VIC1387/2020|EPI ISL 561935|B.1.1.33|Australia|2020-04-14	Oceania|hCoV-19/Australia/WA72/2020|EPI ISL 512725|B.1|Australia|2020-07-07	0.0005189276	Oceania
Oceania|hCoV-19/Australia/VIC1274/2020|EPI ISL 436132|B.1.370|Australia|2020-04-14	Oceania|hCoV-19/Australia/WA72/2020|EPI ISL 512725|B.1|Australia|2020-07-07	0.0004919524	Oceania
Oceania|hCoV-19/New Zealand/20VR2539/2020|EPI ISL 456383|B.1|New Zealand|2020-04-15	Oceania|hCoV-19/Australia/WA72/2020|EPI ISL 512725|B.1|Australia|2020-07-07	0.0004423500	Oceania
Oceania|hCoV-19/New Zealand/20VR2556/2020|EPI ISL 456386|B.1|New Zealand|2020-04-15	Oceania|hCoV-19/Australia/WA72/2020|EPI ISL 512725|B.1|Australia|2020-07-07	0.0004083329	Oceania
Oceania|hCoV-19/Australia/QLD1017/2020|EPI ISL 530277|B.1|Australia|2020-04-15	Oceania|hCoV-19/Australia/WA72/2020|EPI ISL 512725|B.1|Australia|2020-07-07	0.0004083019	Oceania
Oceania|hCoV-19/Australia/QLD964/2020|EPI ISL 530238|B.1.5|Australia|2020-04-15	Oceania|hCoV-19/Australia/WA72/2020|EPI ISL 512725|B.1|Australia|2020-07-07	0.0005104715	Oceania
Oceania|hCoV-19/New Zealand/20VR2541/2020|EPI ISL 456384|B.1.1|New Zealand|2020-04-15	Oceania|hCoV-19/Australia/WA72/2020|EPI ISL 512725|B.1|Australia|2020-07-07	0.0004764441	Oceania
Oceania|hCoV-19/New Zealand/20VR2485/2020|EPI ISL 456380|B.1.1|New Zealand|2020-04-15	Oceania|hCoV-19/Australia/WA72/2020|EPI ISL 512725|B.1|Australia|2020-07-07	0.0004764442	Oceania
Oceania|hCoV-19/New Zealand/20VR2554/2020|EPI ISL 456385|B.1.5|New Zealand|2020-04-15	Oceania|hCoV-19/Australia/WA72/2020|EPI ISL 512725|B.1|Australia|2020-07-07	0.0004764081	Oceania
Oceania|hCoV-19/New Zealand/20VR2495/2020|EPI ISL 456381|B.1.1|New Zealand|2020-04-15	Oceania|hCoV-19/Australia/WA72/2020|EPI ISL 512725|B.1|Australia|2020-07-07	0.0005105013	Oceania
Oceania|hCoV-19/Australia/NSW943/2020|EPI ISL 545015|B.1.370|Australia|2020-04-15	Oceania|hCoV-19/Australia/WA72/2020|EPI ISL 512725|B.1|Australia|2020-07-07	0.0005104425	Oceania
Oceania|hCoV-19/Australia/NSW362/2020|EPI ISL 451623|B.1|Australia|2020-04-15	Oceania|hCoV-19/Australia/WA72/2020|EPI ISL 512725|B.1|Australia|2020-07-07	0.0004083356	Oceania
Oceania|hCoV-19/New Zealand/20VR2475/2020|EPI ISL 456379|B.1.1.296|New Zealand|2020-04-15	Oceania|hCoV-19/Australia/WA72/2020|EPI ISL 512725|B.1|Australia|2020-07-07	0.0005786505	Oceania
Oceania|hCoV-19/Australia/VIC1400/2020|EPI ISL 456433|B.1.370|Australia|2020-04-15	Oceania|hCoV-19/Australia/WA72/2020|EPI ISL 512725|B.1|Australia|2020-07-07	0.0004794259	Oceania
Oceania|hCoV-19/Australia/VIC1399/2020|EPI ISL 456432|B.1.370|Australia|2020-04-15	Oceania|hCoV-19/Australia/WA72/2020|EPI ISL 512725|B.1|Australia|2020-07-07	0.0004839668	Oceania
Oceania|hCoV-19/Australia/VIC1396/2020|EPI ISL 456430|B.1.1.1|Australia|2020-04-15	Oceania|hCoV-19/Australia/WA72/2020|EPI ISL 512725|B.1|Australia|2020-07-07	0.0005904576	Oceania
Oceania|hCoV-19/Australia/WA105/2020|EPI ISL 512758|B.1|Australia|2020-04-16	Oceania|hCoV-19/Australia/WA72/2020|EPI ISL 512725|B.1|Australia|2020-07-07	0.0004764080	Oceania
Oceania|hCoV-19/Australia/VIC1882/2020|EPI ISL 480592|B.1|Australia|2020-04-16	Oceania|hCoV-19/Australia/WA72/2020|EPI ISL 512725|B.1|Australia|2020-07-07	0.0004794206	Oceania
Oceania|hCoV-19/Australia/VIC1410/2020|EPI ISL 456429|B.1|Australia|2020-04-16	Oceania|hCoV-19/Australia/WA72/2020|EPI ISL 512725|B.1|Australia|2020-07-07	0.0003772334	Oceania
Oceania|hCoV-19/Australia/VIC1408/2020|EPI ISL 456426|B.1.1.1|Australia|2020-04-16	Oceania|hCoV-19/Australia/WA72/2020|EPI ISL 512725|B.1|Australia|2020-07-07	0.0006532115	Oceania
Oceania|hCoV-19/Australia/VIC1404/2020|EPI ISL 456422|B.1.1.1|Australia|2020-04-16	Oceania|hCoV-19/Australia/WA72/2020|EPI ISL 512725|B.1|Australia|2020-07-07	0.0006544488	Oceania
Oceania|hCoV-19/Australia/VIC1407/2020|EPI ISL 456424|B.1.1.1|Australia|2020-04-16	Oceania|hCoV-19/Australia/WA72/2020|EPI ISL 512725|B.1|Australia|2020-07-07	0.0006584173	Oceania
Oceania|hCoV-19/Australia/VIC1409/2020|EPI ISL 456428|B.1.1|Australia|2020-04-16	Oceania|hCoV-19/Australia/WA72/2020|EPI ISL 512725|B.1|Australia|2020-07-07	0.0005239639	Oceania
Oceania|hCoV-19/Australia/NSW2573/2020|EPI ISL 527059|B.1.1.1|Australia|2020-04-17	Oceania|hCoV-19/Australia/WA72/2020|EPI ISL 512725|B.1|Australia|2020-07-07	0.0006807409	Oceania
Oceania|hCoV-19/Australia/NSW353/2020|EPI ISL 451614|B.1.5|Australia|2020-04-17	Oceania|hCoV-19/Australia/WA72/2020|EPI ISL 512725|B.1|Australia|2020-07-07	0.0003742998	Oceania
Oceania|hCoV-19/Australia/NSW355/2020|EPI ISL 451616|B.1|Australia|2020-04-17	Oceania|hCoV-19/Australia/WA72/2020|EPI ISL 512725|B.1|Australia|2020-07-07	0.0004083547	Oceania
Oceania|hCoV-19/Australia/NSW600/2020|EPI ISL 478712|B.1|Australia|2020-04-17	Oceania|hCoV-19/Australia/WA72/2020|EPI ISL 512725|B.1|Australia|2020-07-07	0.0005104752	Oceania
Oceania|hCoV-19/Australia/NSW354/2020|EPI ISL 451615|B.1.5|Australia|2020-04-17	Oceania|hCoV-19/Australia/WA72/2020|EPI ISL 512725|B.1|Australia|2020-07-07	0.0004423727	Oceania
Oceania|hCoV-19/Australia/VIC1436/2020|EPI ISL 456441|B.1|Australia|2020-04-17	Oceania|hCoV-19/Australia/WA72/2020|EPI ISL 512725|B.1|Australia|2020-07-07	0.0004785070	Oceania
Oceania|hCoV-19/Australia/VIC1433/2020|EPI ISL 456440|B.1|Australia|2020-04-17	Oceania|hCoV-19/Australia/WA72/2020|EPI ISL 512725|B.1|Australia|2020-07-07	0.0004110148	Oceania
Oceania|hCoV-19/Australia/VIC1427/2020|EPI ISL 561936|B.1.5|Australia|2020-04-17	Oceania|hCoV-19/Australia/WA72/2020|EPI ISL 512725|B.1|Australia|2020-07-07	0.0004150427	Oceania
Oceania|hCoV-19/Australia/VIC1431/2020|EPI ISL 456438|B.1.1|Australia|2020-04-17	Oceania|hCoV-19/Australia/WA72/2020|EPI ISL 512725|B.1|Australia|2020-07-07	0.0005298505	Oceania
Oceania|hCoV-19/Australia/VIC1438/2020|EPI ISL 456442|B.1.1|Australia|2020-04-18	Oceania|hCoV-19/Australia/WA72/2020|EPI ISL 512725|B.1|Australia|2020-07-07	0.0004793647	Oceania
Oceania|hCoV-19/Australia/VIC1437/2020|EPI ISL 456437|B.1.1.1|Australia|2020-04-18	Oceania|hCoV-19/Australia/WA72/2020|EPI ISL 512725|B.1|Australia|2020-07-07	0.0007131747	Oceania
Oceania|hCoV-19/Australia/NSW363/2020|EPI ISL 451624|B.1.212|Australia|2020-04-19	Oceania|hCoV-19/Australia/WA72/2020|EPI ISL 512725|B.1|Australia|2020-07-07	0.0004083547	Oceania
Oceania|hCoV-19/Australia/VIC1441/2020|EPI ISL 456443|B.1|Australia|2020-04-19	Oceania|hCoV-19/Australia/WA72/2020|EPI ISL 512725|B.1|Australia|2020-07-07	0.0003766400	Oceania
Oceania|hCoV-19/Australia/VIC1440/2020|EPI ISL 563977|B.1|Australia|2020-04-19	Oceania|hCoV-19/Australia/WA72/2020|EPI ISL 512725|B.1|Australia|2020-07-07	0.0003766522	Oceania
Oceania|hCoV-19/Australia/WA37/2020|EPI ISL 470854|B.1|Australia|2020-04-20	Oceania|hCoV-19/Australia/WA72/2020|EPI ISL 512725|B.1|Australia|2020-07-07	0.0005105103	Oceania
Oceania|hCoV-19/Australia/NSW593/2020|EPI ISL 478705|B.1|Australia|2020-04-20	Oceania|hCoV-19/Australia/WA72/2020|EPI ISL 512725|B.1|Australia|2020-07-07	0.0004763892	Oceania
Oceania|hCoV-19/Australia/NSW369/2020|EPI ISL 451630|B.1.5|Australia|2020-04-20	Oceania|hCoV-19/Australia/WA72/2020|EPI ISL 512725|B.1|Australia|2020-07-07	0.0003742998	Oceania
Oceania|hCoV-19/Australia/VIC1450/2020|EPI ISL 562066|B.1|Australia|2020-04-20	Oceania|hCoV-19/Australia/WA72/2020|EPI ISL 512725|B.1|Australia|2020-07-07	0.0003789753	Oceania
Oceania|hCoV-19/Australia/NSW2574/2020|EPI ISL 527060|B|Australia|2020-04-21	Oceania|hCoV-19/Australia/WA72/2020|EPI ISL 512725|B.1|Australia|2020-07-07	0.0007488794	Oceania
Oceania|hCoV-19/Australia/NSW382/2020|EPI ISL 451642|B.1.5|Australia|2020-04-21	Oceania|hCoV-19/Australia/WA72/2020|EPI ISL 512725|B.1|Australia|2020-07-07	0.0005445087	Oceania
Oceania|hCoV-19/Australia/VIC1459/2020|EPI ISL 456448|B.1|Australia|2020-04-21	Oceania|hCoV-19/Australia/WA72/2020|EPI ISL 512725|B.1|Australia|2020-07-07	0.0004089897	Oceania
Oceania|hCoV-19/Australia/VIC1464/2020|EPI ISL 456446|B.1|Australia|2020-04-21	Oceania|hCoV-19/Australia/WA72/2020|EPI ISL 512725|B.1|Australia|2020-07-07	0.0003766393	Oceania
Oceania|hCoV-19/Australia/NSW488/2020|EPI ISL 455028|B.1.5|Australia|2020-04-22	Oceania|hCoV-19/Australia/WA72/2020|EPI ISL 512725|B.1|Australia|2020-07-07	0.0003742998	Oceania
Oceania|hCoV-19/Australia/VIC1466/2020|EPI ISL 456449|B.31|Australia|2020-04-22	Oceania|hCoV-19/Australia/WA72/2020|EPI ISL 512725|B.1|Australia|2020-07-07	0.0007260072	Oceania
Oceania|hCoV-19/Australia/VIC1465/2020|EPI ISL 456447|B.1|Australia|2020-04-22	Oceania|hCoV-19/Australia/WA72/2020|EPI ISL 512725|B.1|Australia|2020-07-07	0.0003854403	Oceania
Oceania|hCoV-19/Australia/NSW491/2020|EPI ISL 455031|B.1|Australia|2020-04-23	Oceania|hCoV-19/Australia/WA72/2020|EPI ISL 512725|B.1|Australia|2020-07-07	0.0004083344	Oceania
Oceania|hCoV-19/Australia/NSW489/2020|EPI ISL 455029|B.1.5|Australia|2020-04-23	Oceania|hCoV-19/Australia/WA72/2020|EPI ISL 512725|B.1|Australia|2020-07-07	0.0003742998	Oceania
Oceania|hCoV-19/New Zealand/20VR3004/2020|EPI ISL 456396|B.1.1|New Zealand|2020-04-25	Oceania|hCoV-19/Australia/WA72/2020|EPI ISL 512725|B.1|Australia|2020-07-07	0.0005105114	Oceania
Oceania|hCoV-19/New Zealand/20VR2659/2020|EPI ISL 456388|B.1.1|New Zealand|2020-04-25	Oceania|hCoV-19/Australia/WA72/2020|EPI ISL 512725|B.1|Australia|2020-07-07	0.0004764441	Oceania
Oceania|hCoV-19/New Zealand/20VR3003/2020|EPI ISL 456395|B.1.1|New Zealand|2020-04-25	Oceania|hCoV-19/Australia/WA72/2020|EPI ISL 512725|B.1|Australia|2020-07-07	0.0005105104	Oceania
Oceania|hCoV-19/New Zealand/20VR2917/2020|EPI ISL 456390|B.1.370|New Zealand|2020-04-25	Oceania|hCoV-19/Australia/WA72/2020|EPI ISL 512725|B.1|Australia|2020-07-07	0.0004423513	Oceania
Oceania|hCoV-19/New Zealand/20VR3045/2020|EPI ISL 456402|B.1.1|New Zealand|2020-04-25	Oceania|hCoV-19/Australia/WA72/2020|EPI ISL 512725|B.1|Australia|2020-07-07	0.0004765091	Oceania
Oceania|hCoV-19/New Zealand/20VR3040/2020|EPI ISL 456401|B|New Zealand|2020-04-25	Oceania|hCoV-19/Australia/WA72/2020|EPI ISL 512725|B.1|Australia|2020-07-07	0.0004163213	Oceania
Oceania|hCoV-19/New Zealand/20VR2717/2020|EPI ISL 456389|B.1.5|New Zealand|2020-04-25	Oceania|hCoV-19/Australia/WA72/2020|EPI ISL 512725|B.1|Australia|2020-07-07	0.0003847042	Oceania
Oceania|hCoV-19/Australia/WA58/2020|EPI ISL 470875|B.1|Australia|2020-04-26	Oceania|hCoV-19/Australia/WA72/2020|EPI ISL 512725|B.1|Australia|2020-07-07	0.0004786040	Oceania
Oceania|hCoV-19/Australia/NSW495/2020|EPI ISL 455035|B.1.5|Australia|2020-04-26	Oceania|hCoV-19/Australia/WA72/2020|EPI ISL 512725|B.1|Australia|2020-07-07	0.0003742999	Oceania
Oceania|hCoV-19/Australia/NSW2115/2020|EPI ISL 500621|B.1.5|Australia|2020-04-26	Oceania|hCoV-19/Australia/WA72/2020|EPI ISL 512725|B.1|Australia|2020-07-07	0.0003743126	Oceania
Oceania|hCoV-19/Australia/NSW2116/2020|EPI ISL 500622|B.6|Australia|2020-04-27	Oceania|hCoV-19/Australia/WA72/2020|EPI ISL 512725|B.1|Australia|2020-07-07	0.0007148370	Oceania
Oceania|hCoV-19/Australia/VIC1489/2020|EPI ISL 456456|B.1|Australia|2020-04-27	Oceania|hCoV-19/Australia/WA72/2020|EPI ISL 512725|B.1|Australia|2020-07-07	0.0003753159	Oceania
Oceania|hCoV-19/Australia/VIC1490/2020|EPI ISL 456457|B.4|Australia|2020-04-27	Oceania|hCoV-19/Australia/WA72/2020|EPI ISL 512725|B.1|Australia|2020-07-07	0.0007539125	Oceania
Oceania|hCoV-19/Australia/VIC1501/2020|EPI ISL 456466|B.1|Australia|2020-04-27	Oceania|hCoV-19/Australia/WA72/2020|EPI ISL 512725|B.1|Australia|2020-07-07	0.0003840539	Oceania
Oceania|hCoV-19/Australia/WA21/2020|EPI ISL 470839|B|Australia|2020-04-28	Oceania|hCoV-19/Australia/WA72/2020|EPI ISL 512725|B.1|Australia|2020-07-07	0.0006468365	Oceania
Oceania|hCoV-19/New Zealand/20VR3064/2020|EPI ISL 456403|B.4|New Zealand|2020-04-28	Oceania|hCoV-19/Australia/WA72/2020|EPI ISL 512725|B.1|Australia|2020-07-07	0.0007489598	Oceania
Oceania|hCoV-19/Australia/VIC1519/2020|EPI ISL 456458|B.4|Australia|2020-04-28	Oceania|hCoV-19/Australia/WA72/2020|EPI ISL 512725|B.1|Australia|2020-07-07	0.0007601823	Oceania
Oceania|hCoV-19/Australia/VIC1502/2020|EPI ISL 456462|B.6|Australia|2020-04-29	Oceania|hCoV-19/Australia/WA72/2020|EPI ISL 512725|B.1|Australia|2020-07-07	0.0007850500	Oceania
Oceania|hCoV-19/Australia/VIC1496/2020|EPI ISL 456460|B.4|Australia|2020-04-29	Oceania|hCoV-19/Australia/WA72/2020|EPI ISL 512725|B.1|Australia|2020-07-07	0.0007194002	Oceania
Oceania|hCoV-19/Australia/VIC1497/2020|EPI ISL 456461|B.1|Australia|2020-04-29	Oceania|hCoV-19/Australia/WA72/2020|EPI ISL 512725|B.1|Australia|2020-07-07	0.0003798478	Oceania
Oceania|hCoV-19/Australia/NSW515/2020|EPI ISL 455055|B.1.5|Australia|2020-04-30	Oceania|hCoV-19/Australia/WA72/2020|EPI ISL 512725|B.1|Australia|2020-07-07	0.0003742997	Oceania
Oceania|hCoV-19/Australia/VIC1504/2020|EPI ISL 456468|B.4|Australia|2020-04-30	Oceania|hCoV-19/Australia/WA72/2020|EPI ISL 512725|B.1|Australia|2020-07-07	0.0007195742	Oceania
Oceania|hCoV-19/Australia/VIC1505/2020|EPI ISL 456469|B.4|Australia|2020-04-30	Oceania|hCoV-19/Australia/WA72/2020|EPI ISL 512725|B.1|Australia|2020-07-07	0.0007925097	Oceania
Oceania|hCoV-19/Australia/VIC1506/2020|EPI ISL 456470|B.1|Australia|2020-04-30	Oceania|hCoV-19/Australia/WA72/2020|EPI ISL 512725|B.1|Australia|2020-07-07	0.0003510127	Oceania
Oceania|hCoV-19/Australia/NSW517/2020|EPI ISL 455057|B.1.5|Australia|2020-05-01	Oceania|hCoV-19/Australia/WA72/2020|EPI ISL 512725|B.1|Australia|2020-07-07	0.0003742993	Oceania
Oceania|hCoV-19/Australia/VIC1511/2020|EPI ISL 456476|B.1|Australia|2020-05-01	Oceania|hCoV-19/Australia/WA72/2020|EPI ISL 512725|B.1|Australia|2020-07-07	0.0003756674	Oceania
Oceania|hCoV-19/Australia/VIC1510/2020|EPI ISL 456475|B.1|Australia|2020-05-01	Oceania|hCoV-19/Australia/WA72/2020|EPI ISL 512725|B.1|Australia|2020-07-07	0.0003873245	Oceania
Oceania|hCoV-19/Australia/VIC2006/2020|EPI ISL 521903|B.4|Australia|2020-05-02	Oceania|hCoV-19/Australia/WA72/2020|EPI ISL 512725|B.1|Australia|2020-07-07	0.0008511853	Oceania
Oceania|hCoV-19/Australia/VIC1513/2020|EPI ISL 456477|B.1.1|Australia|2020-05-02	Oceania|hCoV-19/Australia/WA72/2020|EPI ISL 512725|B.1|Australia|2020-07-07	0.0005469757	Oceania
Oceania|hCoV-19/Australia/VIC1736/2020|EPI ISL 456633|B.4|Australia|2020-05-02	Oceania|hCoV-19/Australia/WA72/2020|EPI ISL 512725|B.1|Australia|2020-07-07	0.0008589297	Oceania
Oceania|hCoV-19/Australia/VIC1738/2020|EPI ISL 456635|B.4|Australia|2020-05-02	Oceania|hCoV-19/Australia/WA72/2020|EPI ISL 512725|B.1|Australia|2020-07-07	0.0008337829	Oceania
Oceania|hCoV-19/Australia/VIC1737/2020|EPI ISL 456634|B.1.246|Australia|2020-05-02	Oceania|hCoV-19/Australia/WA72/2020|EPI ISL 512725|B.1|Australia|2020-07-07	0.0004183502	Oceania
Oceania|hCoV-19/Australia/NSW521/2020|EPI ISL 455061|B.1.5|Australia|2020-05-03	Oceania|hCoV-19/Australia/WA72/2020|EPI ISL 512725|B.1|Australia|2020-07-07	0.0003742999	Oceania
Oceania|hCoV-19/Australia/VIC1560/2020|EPI ISL 456483|B.1|Australia|2020-05-03	Oceania|hCoV-19/Australia/WA72/2020|EPI ISL 512725|B.1|Australia|2020-07-07	0.0004453178	Oceania
Oceania|hCoV-19/Australia/VIC1558/2020|EPI ISL 456481|B.1.246|Australia|2020-05-03	Oceania|hCoV-19/Australia/WA72/2020|EPI ISL 512725|B.1|Australia|2020-07-07	0.0004256800	Oceania
Oceania|hCoV-19/Australia/NSW520/2020|EPI ISL 455060|B.1|Australia|2020-05-04	Oceania|hCoV-19/Australia/WA72/2020|EPI ISL 512725|B.1|Australia|2020-07-07	0.0004083356	Oceania
Oceania|hCoV-19/Australia/NSW518/2020|EPI ISL 455058|B.1.5|Australia|2020-05-05	Oceania|hCoV-19/Australia/WA72/2020|EPI ISL 512725|B.1|Australia|2020-07-07	0.0003742998	Oceania
Oceania|hCoV-19/Australia/VIC1800/2020|EPI ISL 480607|B.1|Australia|2020-05-05	Oceania|hCoV-19/Australia/WA72/2020|EPI ISL 512725|B.1|Australia|2020-07-07	0.0003766884	Oceania
Oceania|hCoV-19/Australia/VIC1733/2020|EPI ISL 456631|B.4|Australia|2020-05-05	Oceania|hCoV-19/Australia/WA72/2020|EPI ISL 512725|B.1|Australia|2020-07-07	0.0007673753	Oceania
Oceania|hCoV-19/Australia/SAP212/2020|EPI ISL 467989|B.1.5|Australia|2020-05-05	Oceania|hCoV-19/Australia/WA72/2020|EPI ISL 512725|B.1|Australia|2020-07-07	0.0003814501	Oceania
Oceania|hCoV-19/Australia/NSW531/2020|EPI ISL 455070|B.1.5|Australia|2020-05-06	Oceania|hCoV-19/Australia/WA72/2020|EPI ISL 512725|B.1|Australia|2020-07-07	0.0004083353	Oceania
Oceania|hCoV-19/Australia/VIC1585/2020|EPI ISL 456504|B.1|Australia|2020-05-06	Oceania|hCoV-19/Australia/WA72/2020|EPI ISL 512725|B.1|Australia|2020-07-07	0.0003761218	Oceania
Oceania|hCoV-19/Australia/VIC1566/2020|EPI ISL 456484|B.1.246|Australia|2020-05-06	Oceania|hCoV-19/Australia/WA72/2020|EPI ISL 512725|B.1|Australia|2020-07-07	0.0004106489	Oceania
Oceania|hCoV-19/Australia/VIC1584/2020|EPI ISL 456503|B.1|Australia|2020-05-06	Oceania|hCoV-19/Australia/WA72/2020|EPI ISL 512725|B.1|Australia|2020-07-07	0.0003766747	Oceania
Oceania|hCoV-19/Australia/VIC1583/2020|EPI ISL 456502|B.6|Australia|2020-05-06	Oceania|hCoV-19/Australia/WA72/2020|EPI ISL 512725|B.1|Australia|2020-07-07	0.0007878735	Oceania
Oceania|hCoV-19/Australia/VIC1621/2020|EPI ISL 456529|B.1.272|Australia|2020-05-06	Oceania|hCoV-19/Australia/WA72/2020|EPI ISL 512725|B.1|Australia|2020-07-07	0.0004122800	Oceania
Oceania|hCoV-19/Australia/VIC1617/2020|EPI ISL 456525|B.1|Australia|2020-05-06	Oceania|hCoV-19/Australia/WA72/2020|EPI ISL 512725|B.1|Australia|2020-07-07	0.0003804133	Oceania
Oceania|hCoV-19/Australia/NSW530/2020|EPI ISL 455069|B.1.5|Australia|2020-05-07	Oceania|hCoV-19/Australia/WA72/2020|EPI ISL 512725|B.1|Australia|2020-07-07	0.0003742998	Oceania
Oceania|hCoV-19/Australia/WA62/2020|EPI ISL 512715|B.1.247|Australia|2020-05-07	Oceania|hCoV-19/Australia/WA72/2020|EPI ISL 512725|B.1|Australia|2020-07-07	0.0004423578	Oceania
Oceania|hCoV-19/Australia/VIC1572/2020|EPI ISL 456489|B.1|Australia|2020-05-07	Oceania|hCoV-19/Australia/WA72/2020|EPI ISL 512725|B.1|Australia|2020-07-07	0.0004850066	Oceania
Oceania|hCoV-19/Australia/NSW532/2020|EPI ISL 455071|B.1|Australia|2020-05-08	Oceania|hCoV-19/Australia/WA72/2020|EPI ISL 512725|B.1|Australia|2020-07-07	0.0004764116	Oceania
Oceania|hCoV-19/Australia/VIC1665/2020|EPI ISL 456566|B.1.247|Australia|2020-05-09	Oceania|hCoV-19/Australia/WA72/2020|EPI ISL 512725|B.1|Australia|2020-07-07	0.0004795502	Oceania
Oceania|hCoV-19/Australia/VIC1664/2020|EPI ISL 456565|B.1|Australia|2020-05-10	Oceania|hCoV-19/Australia/WA72/2020|EPI ISL 512725|B.1|Australia|2020-07-07	0.0004765318	Oceania
Oceania|hCoV-19/Australia/VIC1599/2020|EPI ISL 456499|B.1.255|Australia|2020-05-10	Oceania|hCoV-19/Australia/WA72/2020|EPI ISL 512725|B.1|Australia|2020-07-07	0.0004796686	Oceania
Oceania|hCoV-19/Australia/WA84/2020|EPI ISL 512737|B.1.247|Australia|2020-05-11	Oceania|hCoV-19/Australia/WA72/2020|EPI ISL 512725|B.1|Australia|2020-07-07	0.0004763953	Oceania
Oceania|hCoV-19/Australia/VIC1593/2020|EPI ISL 456513|B.1.246|Australia|2020-05-11	Oceania|hCoV-19/Australia/WA72/2020|EPI ISL 512725|B.1|Australia|2020-07-07	0.0004451539	Oceania
Oceania|hCoV-19/Australia/VIC1592/2020|EPI ISL 456512|B.1.246|Australia|2020-05-11	Oceania|hCoV-19/Australia/WA72/2020|EPI ISL 512725|B.1|Australia|2020-07-07	0.0004109020	Oceania
Oceania|hCoV-19/Australia/VIC1591/2020|EPI ISL 456511|B.1.1|Australia|2020-05-11	Oceania|hCoV-19/Australia/WA72/2020|EPI ISL 512725|B.1|Australia|2020-07-07	0.0005490779	Oceania
Oceania|hCoV-19/Australia/VIC1663/2020|EPI ISL 456564|B.1.246|Australia|2020-05-11	Oceania|hCoV-19/Australia/WA72/2020|EPI ISL 512725|B.1|Australia|2020-07-07	0.0004144498	Oceania
Oceania|hCoV-19/Australia/NSW551/2020|EPI ISL 455090|B.1.246|Australia|2020-05-12	Oceania|hCoV-19/Australia/WA72/2020|EPI ISL 512725|B.1|Australia|2020-07-07	0.0004423650	Oceania
Oceania|hCoV-19/Australia/WA63/2020|EPI ISL 512716|B.1.247|Australia|2020-05-12	Oceania|hCoV-19/Australia/WA72/2020|EPI ISL 512725|B.1|Australia|2020-07-07	0.0004763953	Oceania
Oceania|hCoV-19/Australia/NSW2292/2020|EPI ISL 500703|B.1.246|Australia|2020-05-12	Oceania|hCoV-19/Australia/WA72/2020|EPI ISL 512725|B.1|Australia|2020-07-07	0.0004423801	Oceania
Oceania|hCoV-19/Australia/NSW552/2020|EPI ISL 455091|B.1|Australia|2020-05-13	Oceania|hCoV-19/Australia/WA72/2020|EPI ISL 512725|B.1|Australia|2020-07-07	0.0004764391	Oceania
Oceania|hCoV-19/Australia/NSW535/2020|EPI ISL 455074|B.1.1|Australia|2020-05-13	Oceania|hCoV-19/Australia/WA72/2020|EPI ISL 512725|B.1|Australia|2020-07-07	0.0005445500	Oceania
Oceania|hCoV-19/Australia/VIC1612/2020|EPI ISL 456522|B.1.247|Australia|2020-05-13	Oceania|hCoV-19/Australia/WA72/2020|EPI ISL 512725|B.1|Australia|2020-07-07	0.0004822590	Oceania
Oceania|hCoV-19/Australia/VIC1651/2020|EPI ISL 456553|B.6|Australia|2020-05-14	Oceania|hCoV-19/Australia/WA72/2020|EPI ISL 512725|B.1|Australia|2020-07-07	0.0007194358	Oceania
Oceania|hCoV-19/Australia/VIC1631/2020|EPI ISL 456536|B.6|Australia|2020-05-14	Oceania|hCoV-19/Australia/WA72/2020|EPI ISL 512725|B.1|Australia|2020-07-07	0.0008226035	Oceania
Oceania|hCoV-19/Australia/VIC1653/2020|EPI ISL 456555|B.6|Australia|2020-05-14	Oceania|hCoV-19/Australia/WA72/2020|EPI ISL 512725|B.1|Australia|2020-07-07	0.0007201846	Oceania
Oceania|hCoV-19/Australia/VIC1652/2020|EPI ISL 456554|B.1.186|Australia|2020-05-14	Oceania|hCoV-19/Australia/WA72/2020|EPI ISL 512725|B.1|Australia|2020-07-07	0.0004943339	Oceania
Oceania|hCoV-19/Australia/VIC1629/2020|EPI ISL 456534|B.6|Australia|2020-05-14	Oceania|hCoV-19/Australia/WA72/2020|EPI ISL 512725|B.1|Australia|2020-07-07	0.0007844706	Oceania
Oceania|hCoV-19/Australia/VIC1679/2020|EPI ISL 456581|B.1.275|Australia|2020-05-16	Oceania|hCoV-19/Australia/WA72/2020|EPI ISL 512725|B.1|Australia|2020-07-07	0.0004451939	Oceania
Oceania|hCoV-19/Australia/ACT0074/2020|EPI ISL 498534|B.1.5|Australia|2020-05-16	Oceania|hCoV-19/Australia/WA72/2020|EPI ISL 512725|B.1|Australia|2020-07-07	0.0003851627	Oceania
Oceania|hCoV-19/Australia/VIC1698/2020|EPI ISL 456585|B.1|Australia|2020-05-17	Oceania|hCoV-19/Australia/WA72/2020|EPI ISL 512725|B.1|Australia|2020-07-07	0.0004841951	Oceania
Oceania|hCoV-19/Australia/NSW553/2020|EPI ISL 455092|B.1.275|Australia|2020-05-18	Oceania|hCoV-19/Australia/WA72/2020|EPI ISL 512725|B.1|Australia|2020-07-07	0.0005105229	Oceania
Oceania|hCoV-19/Australia/VIC1710/2020|EPI ISL 456615|B.1|Australia|2020-05-19	Oceania|hCoV-19/Australia/WA72/2020|EPI ISL 512725|B.1|Australia|2020-07-07	0.0004886898	Oceania
Oceania|hCoV-19/Australia/NSW554/2020|EPI ISL 455093|B.1.275|Australia|2020-05-20	Oceania|hCoV-19/Australia/WA72/2020|EPI ISL 512725|B.1|Australia|2020-07-07	0.0005105467	Oceania
Oceania|hCoV-19/Australia/NSW2306/2020|EPI ISL 500704|B.1.275|Australia|2020-05-20	Oceania|hCoV-19/Australia/WA72/2020|EPI ISL 512725|B.1|Australia|2020-07-07	0.0005105469	Oceania
Oceania|hCoV-19/Australia/VIC1688/2020|EPI ISL 456590|B.1|Australia|2020-05-20	Oceania|hCoV-19/Australia/WA72/2020|EPI ISL 512725|B.1|Australia|2020-07-07	0.0004576336	Oceania
Oceania|hCoV-19/Australia/VIC1775/2020|EPI ISL 456644|B.1.1.52|Australia|2020-05-21	Oceania|hCoV-19/Australia/WA72/2020|EPI ISL 512725|B.1|Australia|2020-07-07	0.0006597001	Oceania
Oceania|hCoV-19/Australia/VIC1797/2020|EPI ISL 480621|B.6|Australia|2020-05-23	Oceania|hCoV-19/Australia/WA72/2020|EPI ISL 512725|B.1|Australia|2020-07-07	0.0007283261	Oceania
Oceania|hCoV-19/Australia/NSW2314/2020|EPI ISL 500706|A|Australia|2020-05-24	Oceania|hCoV-19/Australia/WA72/2020|EPI ISL 512725|B.1|Australia|2020-07-07	0.0006466871	Oceania
Oceania|hCoV-19/Australia/NSW560/2020|EPI ISL 455099|A|Australia|2020-05-24	Oceania|hCoV-19/Australia/WA72/2020|EPI ISL 512725|B.1|Australia|2020-07-07	0.0006467121	Oceania
Oceania|hCoV-19/Australia/VIC1743/2020|EPI ISL 456638|B.1.255|Australia|2020-05-24	Oceania|hCoV-19/Australia/WA72/2020|EPI ISL 512725|B.1|Australia|2020-07-07	0.0004505273	Oceania
Oceania|hCoV-19/Australia/VIC1783/2020|EPI ISL 456646|B.1|Australia|2020-05-26	Oceania|hCoV-19/Australia/WA72/2020|EPI ISL 512725|B.1|Australia|2020-07-07	0.0003834094	Oceania
Oceania|hCoV-19/Australia/NSW615/2020|EPI ISL 490024|B.1.36|Australia|2020-05-27	Oceania|hCoV-19/Australia/WA72/2020|EPI ISL 512725|B.1|Australia|2020-07-07	0.0004763889	Oceania
Oceania|hCoV-19/Australia/VIC1787/2020|EPI ISL 456649|A|Australia|2020-05-27	Oceania|hCoV-19/Australia/WA72/2020|EPI ISL 512725|B.1|Australia|2020-07-07	0.0007539188	Oceania
Oceania|hCoV-19/Australia/VIC1786/2020|EPI ISL 456648|B.1.1|Australia|2020-05-27	Oceania|hCoV-19/Australia/WA72/2020|EPI ISL 512725|B.1|Australia|2020-07-07	0.0007291314	Oceania
Oceania|hCoV-19/Australia/VIC1826/2020|EPI ISL 521876|B.1|Australia|2020-05-28	Oceania|hCoV-19/Australia/WA72/2020|EPI ISL 512725|B.1|Australia|2020-07-07	0.0005784883	Oceania
Oceania|hCoV-19/Australia/VIC1804/2020|EPI ISL 480630|B.1|Australia|2020-05-28	Oceania|hCoV-19/Australia/WA72/2020|EPI ISL 512725|B.1|Australia|2020-07-07	0.0005497787	Oceania
Oceania|hCoV-19/Australia/VIC1825/2020|EPI ISL 521875|B.6|Australia|2020-05-29	Oceania|hCoV-19/Australia/WA72/2020|EPI ISL 512725|B.1|Australia|2020-07-07	0.0007148368	Oceania
Oceania|hCoV-19/Australia/VIC1803/2020|EPI ISL 480629|B.6|Australia|2020-05-29	Oceania|hCoV-19/Australia/WA72/2020|EPI ISL 512725|B.1|Australia|2020-07-07	0.0007293850	Oceania
Oceania|hCoV-19/Australia/VIC1838/2020|EPI ISL 521884|B.1.1|Australia|2020-05-30	Oceania|hCoV-19/Australia/WA72/2020|EPI ISL 512725|B.1|Australia|2020-07-07	0.0005445566	Oceania
Oceania|hCoV-19/Australia/WA64/2020|EPI ISL 512717|B.1|Australia|2020-05-30	Oceania|hCoV-19/Australia/WA72/2020|EPI ISL 512725|B.1|Australia|2020-07-07	0.0007147846	Oceania
Oceania|hCoV-19/Australia/VIC1816/2020|EPI ISL 480640|B.1.1|Australia|2020-05-30	Oceania|hCoV-19/Australia/WA72/2020|EPI ISL 512725|B.1|Australia|2020-07-07	0.0005480631	Oceania
Oceania|hCoV-19/Australia/NSW621/2020|EPI ISL 490030|B.1.1.1|Australia|2020-05-31	Oceania|hCoV-19/Australia/WA72/2020|EPI ISL 512725|B.1|Australia|2020-07-07	0.0007148588	Oceania
Oceania|hCoV-19/Australia/VIC1894/2020|EPI ISL 480650|B.1.1|Australia|2020-05-31	Oceania|hCoV-19/Australia/WA72/2020|EPI ISL 512725|B.1|Australia|2020-07-07	0.0005481007	Oceania
Oceania|hCoV-19/Australia/VIC1892/2020|EPI ISL 480649|B.6|Australia|2020-05-31	Oceania|hCoV-19/Australia/WA72/2020|EPI ISL 512725|B.1|Australia|2020-07-07	0.0007578175	Oceania
Oceania|hCoV-19/Australia/VIC1820/2020|EPI ISL 561722|B|Australia|2020-05-31	Oceania|hCoV-19/Australia/WA72/2020|EPI ISL 512725|B.1|Australia|2020-07-07	0.0005928081	Oceania
Oceania|hCoV-19/Australia/VIC2013/2020|EPI ISL 480655|B.1.1.1|Australia|2020-06-01	Oceania|hCoV-19/Australia/WA72/2020|EPI ISL 512725|B.1|Australia|2020-07-07	0.0007191884	Oceania
Oceania|hCoV-19/Australia/VIC1899/2020|EPI ISL 480653|B.1.247|Australia|2020-06-01	Oceania|hCoV-19/Australia/WA72/2020|EPI ISL 512725|B.1|Australia|2020-07-07	0.0004794118	Oceania
Oceania|hCoV-19/Australia/VIC2011/2020|EPI ISL 480656|B.1.186|Australia|2020-06-01	Oceania|hCoV-19/Australia/WA72/2020|EPI ISL 512725|B.1|Australia|2020-07-07	0.0004836985	Oceania
Oceania|hCoV-19/Australia/VIC2012/2020|EPI ISL 480654|B.1.1.1|Australia|2020-06-01	Oceania|hCoV-19/Australia/WA72/2020|EPI ISL 512725|B.1|Australia|2020-07-07	0.0007832025	Oceania
Oceania|hCoV-19/Australia/VIC2021/2020|EPI ISL 480663|B.1.247|Australia|2020-06-03	Oceania|hCoV-19/Australia/WA72/2020|EPI ISL 512725|B.1|Australia|2020-07-07	0.0005926898	Oceania
Oceania|hCoV-19/Australia/WA67/2020|EPI ISL 512720|B.1.1|Australia|2020-06-04	Oceania|hCoV-19/Australia/WA72/2020|EPI ISL 512725|B.1|Australia|2020-07-07	0.0005788451	Oceania
Oceania|hCoV-19/Australia/VIC2025/2020|EPI ISL 480665|B.1.1.1|Australia|2020-06-05	Oceania|hCoV-19/Australia/WA72/2020|EPI ISL 512725|B.1|Australia|2020-07-07	0.0006809668	Oceania
Oceania|hCoV-19/Australia/VIC2027/2020|EPI ISL 480668|B.1.160|Australia|2020-06-06	Oceania|hCoV-19/Australia/WA72/2020|EPI ISL 512725|B.1|Australia|2020-07-07	0.0006808708	Oceania
Oceania|hCoV-19/Australia/VIC2026/2020|EPI ISL 480667|B.1.247|Australia|2020-06-06	Oceania|hCoV-19/Australia/WA72/2020|EPI ISL 512725|B.1|Australia|2020-07-07	0.0004786906	Oceania
Oceania|hCoV-19/Australia/NSW613/2020|EPI ISL 490022|B.1.1|Australia|2020-06-07	Oceania|hCoV-19/Australia/WA72/2020|EPI ISL 512725|B.1|Australia|2020-07-07	0.0006807760	Oceania
Oceania|hCoV-19/Australia/VIC1944/2020|EPI ISL 480669|B.1.1.1|Australia|2020-06-07	Oceania|hCoV-19/Australia/WA72/2020|EPI ISL 512725|B.1|Australia|2020-07-07	0.0006808277	Oceania
Oceania|hCoV-19/Australia/NSW597/2020|EPI ISL 478709|B.4|Australia|2020-06-08	Oceania|hCoV-19/Australia/WA72/2020|EPI ISL 512725|B.1|Australia|2020-07-07	0.0009875410	Oceania
Oceania|hCoV-19/Australia/NSW598/2020|EPI ISL 478710|B.1.255|Australia|2020-06-08	Oceania|hCoV-19/Australia/WA72/2020|EPI ISL 512725|B.1|Australia|2020-07-07	0.0004423857	Oceania
Oceania|hCoV-19/Australia/VIC1950/2020|EPI ISL 480674|B.1.275|Australia|2020-06-09	Oceania|hCoV-19/Australia/WA72/2020|EPI ISL 512725|B.1|Australia|2020-07-07	0.0005105295	Oceania
Oceania|hCoV-19/Australia/NSW631/2020|EPI ISL 490040|B.1.1|Australia|2020-06-09	Oceania|hCoV-19/Australia/WA72/2020|EPI ISL 512725|B.1|Australia|2020-07-07	0.0006807958	Oceania
Oceania|hCoV-19/Australia/VIC1948/2020|EPI ISL 480672|B.1.1|Australia|2020-06-09	Oceania|hCoV-19/Australia/WA72/2020|EPI ISL 512725|B.1|Australia|2020-07-07	0.0005786133	Oceania
Oceania|hCoV-19/Australia/VIC1953/2020|EPI ISL 480677|B.1.246|Australia|2020-06-09	Oceania|hCoV-19/Australia/WA72/2020|EPI ISL 512725|B.1|Australia|2020-07-07	0.0004424266	Oceania
Oceania|hCoV-19/Australia/VIC1949/2020|EPI ISL 480673|B.1.275|Australia|2020-06-09	Oceania|hCoV-19/Australia/WA72/2020|EPI ISL 512725|B.1|Australia|2020-07-07	0.0006841757	Oceania
Oceania|hCoV-19/Australia/VIC1945/2020|EPI ISL 480670|B.1.1.1|Australia|2020-06-09	Oceania|hCoV-19/Australia/WA72/2020|EPI ISL 512725|B.1|Australia|2020-07-07	0.0006655382	Oceania
Oceania|hCoV-19/Australia/VIC1954/2020|EPI ISL 480678|B.1.160|Australia|2020-06-10	Oceania|hCoV-19/Australia/WA72/2020|EPI ISL 512725|B.1|Australia|2020-07-07	0.0006125873	Oceania
Oceania|hCoV-19/Australia/NSW612/2020|EPI ISL 490021|B.1.1.1|Australia|2020-06-10	Oceania|hCoV-19/Australia/WA72/2020|EPI ISL 512725|B.1|Australia|2020-07-07	0.0008171089	Oceania
Oceania|hCoV-19/Australia/VIC1951/2020|EPI ISL 480675|B.1|Australia|2020-06-10	Oceania|hCoV-19/Australia/WA72/2020|EPI ISL 512725|B.1|Australia|2020-07-07	0.0005104515	Oceania
Oceania|hCoV-19/Australia/VIC1958/2020|EPI ISL 480682|B.1.1|Australia|2020-06-11	Oceania|hCoV-19/Australia/WA72/2020|EPI ISL 512725|B.1|Australia|2020-07-07	0.0005786318	Oceania
Oceania|hCoV-19/Australia/VIC1955/2020|EPI ISL 480679|B.1.1.1|Australia|2020-06-11	Oceania|hCoV-19/Australia/WA72/2020|EPI ISL 512725|B.1|Australia|2020-07-07	0.0007489942	Oceania
Oceania|hCoV-19/Australia/VIC1956/2020|EPI ISL 480680|B.1.1.1|Australia|2020-06-11	Oceania|hCoV-19/Australia/WA72/2020|EPI ISL 512725|B.1|Australia|2020-07-07	0.0006813281	Oceania
Oceania|hCoV-19/Australia/NSW2410/2020|EPI ISL 527011|B.1|Australia|2020-06-12	Oceania|hCoV-19/Australia/WA72/2020|EPI ISL 512725|B.1|Australia|2020-07-07	0.0005104094	Oceania
Oceania|hCoV-19/Australia/NSW599/2020|EPI ISL 478711|B.1|Australia|2020-06-12	Oceania|hCoV-19/Australia/WA72/2020|EPI ISL 512725|B.1|Australia|2020-07-07	0.0005444833	Oceania
Oceania|hCoV-19/Australia/VIC1965/2020|EPI ISL 480688|B.1.1.1|Australia|2020-06-12	Oceania|hCoV-19/Australia/WA72/2020|EPI ISL 512725|B.1|Australia|2020-07-07	0.0006887778	Oceania
Oceania|hCoV-19/Australia/VIC2038/2020|EPI ISL 480689|B.6|Australia|2020-06-12	Oceania|hCoV-19/Australia/WA72/2020|EPI ISL 512725|B.1|Australia|2020-07-07	0.0008001077	Oceania
Oceania|hCoV-19/Australia/NSW614/2020|EPI ISL 490023|B.1|Australia|2020-06-13	Oceania|hCoV-19/Australia/WA72/2020|EPI ISL 512725|B.1|Australia|2020-07-07	0.0006468678	Oceania
Oceania|hCoV-19/Australia/NSW2411/2020|EPI ISL 527012|B.1.1.33|Australia|2020-06-13	Oceania|hCoV-19/Australia/WA72/2020|EPI ISL 512725|B.1|Australia|2020-07-07	0.0006467203	Oceania
Oceania|hCoV-19/Australia/VIC2216/2020|EPI ISL 521956|B.1.247|Australia|2020-06-14	Oceania|hCoV-19/Australia/WA72/2020|EPI ISL 512725|B.1|Australia|2020-07-07	0.0004423364	Oceania
Oceania|hCoV-19/Australia/VIC2220/2020|EPI ISL 521959|B.1|Australia|2020-06-14	Oceania|hCoV-19/Australia/WA72/2020|EPI ISL 512725|B.1|Australia|2020-07-07	0.0005838010	Oceania
Oceania|hCoV-19/Australia/VIC2091/2020|EPI ISL 480703|B.1.247|Australia|2020-06-14	Oceania|hCoV-19/Australia/WA72/2020|EPI ISL 512725|B.1|Australia|2020-07-07	0.0004832676	Oceania
Oceania|hCoV-19/Australia/VIC2093/2020|EPI ISL 480704|B.6|Australia|2020-06-15	Oceania|hCoV-19/Australia/WA72/2020|EPI ISL 512725|B.1|Australia|2020-07-07	0.0008171277	Oceania
Oceania|hCoV-19/Australia/ACT0084/2020|EPI ISL 498543|B.1.246|Australia|2020-06-15	Oceania|hCoV-19/Australia/WA72/2020|EPI ISL 512725|B.1|Australia|2020-07-07	0.0004764916	Oceania
Oceania|hCoV-19/Australia/VIC2098/2020|EPI ISL 480707|B.1|Australia|2020-06-15	Oceania|hCoV-19/Australia/WA72/2020|EPI ISL 512725|B.1|Australia|2020-07-07	0.0005821797	Oceania
Oceania|hCoV-19/Australia/VIC2099/2020|EPI ISL 480708|B.1.246|Australia|2020-06-15	Oceania|hCoV-19/Australia/WA72/2020|EPI ISL 512725|B.1|Australia|2020-07-07	0.0004794283	Oceania
Oceania|hCoV-19/Australia/VIC2095/2020|EPI ISL 480705|B.1.1.1|Australia|2020-06-15	Oceania|hCoV-19/Australia/WA72/2020|EPI ISL 512725|B.1|Australia|2020-07-07	0.0009310074	Oceania
Oceania|hCoV-19/Australia/NSW632/2020|EPI ISL 490041|B.1|Australia|2020-06-16	Oceania|hCoV-19/Australia/WA72/2020|EPI ISL 512725|B.1|Australia|2020-07-07	0.0006466741	Oceania
Oceania|hCoV-19/Australia/NSW616/2020|EPI ISL 490025|B.1|Australia|2020-06-16	Oceania|hCoV-19/Australia/WA72/2020|EPI ISL 512725|B.1|Australia|2020-07-07	0.0005444833	Oceania
Oceania|hCoV-19/Australia/VIC2111/2020|EPI ISL 480717|B.1.160|Australia|2020-06-16	Oceania|hCoV-19/Australia/WA72/2020|EPI ISL 512725|B.1|Australia|2020-07-07	0.0006467302	Oceania
Oceania|hCoV-19/Australia/VIC2110/2020|EPI ISL 480716|B.1|Australia|2020-06-16	Oceania|hCoV-19/Australia/WA72/2020|EPI ISL 512725|B.1|Australia|2020-07-07	0.0005107261	Oceania
Oceania|hCoV-19/Australia/VIC2108/2020|EPI ISL 480715|B.1.1.1|Australia|2020-06-16	Oceania|hCoV-19/Australia/WA72/2020|EPI ISL 512725|B.1|Australia|2020-07-07	0.0006475487	Oceania
Oceania|hCoV-19/Australia/VIC2119/2020|EPI ISL 487271|B.1.36|Australia|2020-06-17	Oceania|hCoV-19/Australia/WA72/2020|EPI ISL 512725|B.1|Australia|2020-07-07	0.0004764347	Oceania
Oceania|hCoV-19/Australia/VIC2117/2020|EPI ISL 480722|B.1.1.1|Australia|2020-06-17	Oceania|hCoV-19/Australia/WA72/2020|EPI ISL 512725|B.1|Australia|2020-07-07	0.0007839764	Oceania
Oceania|hCoV-19/Australia/VIC2129/2020|EPI ISL 480728|B.4|Australia|2020-06-19	Oceania|hCoV-19/Australia/WA72/2020|EPI ISL 512725|B.1|Australia|2020-07-07	0.0008510622	Oceania
Oceania|hCoV-19/Australia/NSW2415/2020|EPI ISL 527013|B.1.1.1|Australia|2020-06-19	Oceania|hCoV-19/Australia/WA72/2020|EPI ISL 512725|B.1|Australia|2020-07-07	0.0007489365	Oceania
Oceania|hCoV-19/Australia/VIC2081/2020|EPI ISL 521912|B.1.160|Australia|2020-06-19	Oceania|hCoV-19/Australia/WA72/2020|EPI ISL 512725|B.1|Australia|2020-07-07	0.0006466630	Oceania
Oceania|hCoV-19/Australia/NSW606/2020|EPI ISL 478718|B.1.1.33|Australia|2020-06-19	Oceania|hCoV-19/Australia/WA72/2020|EPI ISL 512725|B.1|Australia|2020-07-07	0.0005445498	Oceania
Oceania|hCoV-19/Australia/NSW620/2020|EPI ISL 490029|B.1|Australia|2020-06-19	Oceania|hCoV-19/Australia/WA72/2020|EPI ISL 512725|B.1|Australia|2020-07-07	0.0005786440	Oceania
Oceania|hCoV-19/Australia/NSW619/2020|EPI ISL 490028|B.1.1.1|Australia|2020-06-19	Oceania|hCoV-19/Australia/WA72/2020|EPI ISL 512725|B.1|Australia|2020-07-07	0.0007489634	Oceania
Oceania|hCoV-19/Australia/NSW605/2020|EPI ISL 478717|B.1|Australia|2020-06-19	Oceania|hCoV-19/Australia/WA72/2020|EPI ISL 512725|B.1|Australia|2020-07-07	0.0005104752	Oceania
Oceania|hCoV-19/Australia/NSW618/2020|EPI ISL 490027|B.1|Australia|2020-06-19	Oceania|hCoV-19/Australia/WA72/2020|EPI ISL 512725|B.1|Australia|2020-07-07	0.0006127125	Oceania
Oceania|hCoV-19/Australia/VIC2142/2020|EPI ISL 480743|B.1.160|Australia|2020-06-19	Oceania|hCoV-19/Australia/WA72/2020|EPI ISL 512725|B.1|Australia|2020-07-07	0.0006127207	Oceania
Oceania|hCoV-19/Australia/VIC2137/2020|EPI ISL 480738|B.1.5|Australia|2020-06-20	Oceania|hCoV-19/Australia/WA72/2020|EPI ISL 512725|B.1|Australia|2020-07-07	0.0005105013	Oceania
Oceania|hCoV-19/Australia/VIC2138/2020|EPI ISL 480739|B.1.1.1|Australia|2020-06-20	Oceania|hCoV-19/Australia/WA72/2020|EPI ISL 512725|B.1|Australia|2020-07-07	0.0007833093	Oceania
Oceania|hCoV-19/Australia/VIC2139/2020|EPI ISL 480740|B.1.1.1|Australia|2020-06-20	Oceania|hCoV-19/Australia/WA72/2020|EPI ISL 512725|B.1|Australia|2020-07-07	0.0007536248	Oceania
Oceania|hCoV-19/Australia/VIC2145/2020|EPI ISL 521915|B.1|Australia|2020-06-20	Oceania|hCoV-19/Australia/WA72/2020|EPI ISL 512725|B.1|Australia|2020-07-07	0.0005797108	Oceania
Oceania|hCoV-19/Australia/NSW2429/2020|EPI ISL 527014|B.1.275|Australia|2020-06-21	Oceania|hCoV-19/Australia/WA72/2020|EPI ISL 512725|B.1|Australia|2020-07-07	0.0004764612	Oceania
Oceania|hCoV-19/Australia/VIC2227/2020|EPI ISL 521964|B.1.160|Australia|2020-06-21	Oceania|hCoV-19/Australia/WA72/2020|EPI ISL 512725|B.1|Australia|2020-07-07	0.0006466328	Oceania
Oceania|hCoV-19/Australia/VIC2228/2020|EPI ISL 521965|B.1.36|Australia|2020-06-21	Oceania|hCoV-19/Australia/WA72/2020|EPI ISL 512725|B.1|Australia|2020-07-07	0.0005445035	Oceania
Oceania|hCoV-19/Australia/VIC2232/2020|EPI ISL 521969|A|Australia|2020-06-22	Oceania|hCoV-19/Australia/WA72/2020|EPI ISL 512725|B.1|Australia|2020-07-07	0.0007829356	Oceania
Oceania|hCoV-19/Australia/VIC2234/2020|EPI ISL 521971|B.1|Australia|2020-06-22	Oceania|hCoV-19/Australia/WA72/2020|EPI ISL 512725|B.1|Australia|2020-07-07	0.0005444892	Oceania
Oceania|hCoV-19/Australia/VIC2260/2020|EPI ISL 521988|B.1.5|Australia|2020-06-22	Oceania|hCoV-19/Australia/WA72/2020|EPI ISL 512725|B.1|Australia|2020-07-07	0.0005112666	Oceania
Oceania|hCoV-19/Australia/VIC2251/2020|EPI ISL 521982|B.1.1.1|Australia|2020-06-23	Oceania|hCoV-19/Australia/WA72/2020|EPI ISL 512725|B.1|Australia|2020-07-07	0.0007844764	Oceania
Oceania|hCoV-19/Australia/VIC2252/2020|EPI ISL 521983|B.1.1.1|Australia|2020-06-23	Oceania|hCoV-19/Australia/WA72/2020|EPI ISL 512725|B.1|Australia|2020-07-07	0.0007251658	Oceania
Oceania|hCoV-19/Australia/VIC2257/2020|EPI ISL 521986|B.1.36|Australia|2020-06-24	Oceania|hCoV-19/Australia/WA72/2020|EPI ISL 512725|B.1|Australia|2020-07-07	0.0004764433	Oceania
Oceania|hCoV-19/Australia/NSW627/2020|EPI ISL 490036|B.1.5|Australia|2020-06-24	Oceania|hCoV-19/Australia/WA72/2020|EPI ISL 512725|B.1|Australia|2020-07-07	0.0004083474	Oceania
Oceania|hCoV-19/Australia/VIC2258/2020|EPI ISL 521987|B.1.275|Australia|2020-06-24	Oceania|hCoV-19/Australia/WA72/2020|EPI ISL 512725|B.1|Australia|2020-07-07	0.0005256862	Oceania
Oceania|hCoV-19/Australia/NSW2456/2020|EPI ISL 527018|B.1.370|Australia|2020-06-26	Oceania|hCoV-19/Australia/WA72/2020|EPI ISL 512725|B.1|Australia|2020-07-07	0.0006466223	Oceania
Oceania|hCoV-19/Australia/VIC7199/2020|EPI ISL 564277|B.1.160|Australia|2020-06-27	Oceania|hCoV-19/Australia/WA72/2020|EPI ISL 512725|B.1|Australia|2020-07-07	0.0006484386	Oceania
Oceania|hCoV-19/Australia/VIC2387/2020|EPI ISL 522105|B|Australia|2020-06-29	Oceania|hCoV-19/Australia/WA72/2020|EPI ISL 512725|B.1|Australia|2020-07-07	0.0005785851	Oceania
Oceania|hCoV-19/Australia/VIC2390/2020|EPI ISL 522108|B.1.36|Australia|2020-06-29	Oceania|hCoV-19/Australia/WA72/2020|EPI ISL 512725|B.1|Australia|2020-07-07	0.0005786284	Oceania
Oceania|hCoV-19/Australia/NSW2497/2020|EPI ISL 527026|B.1.1.90|Australia|2020-06-29	Oceania|hCoV-19/Australia/WA72/2020|EPI ISL 512725|B.1|Australia|2020-07-07	0.0007489711	Oceania
Oceania|hCoV-19/Australia/VIC2392/2020|EPI ISL 522109|B.1.275|Australia|2020-06-29	Oceania|hCoV-19/Australia/WA72/2020|EPI ISL 512725|B.1|Australia|2020-07-07	0.0005104571	Oceania
Oceania|hCoV-19/Australia/VIC2388/2020|EPI ISL 522106|B.1.160|Australia|2020-06-29	Oceania|hCoV-19/Australia/WA72/2020|EPI ISL 512725|B.1|Australia|2020-07-07	0.0006466328	Oceania
Oceania|hCoV-19/Australia/VIC2393/2020|EPI ISL 522110|B.1.275|Australia|2020-06-29	Oceania|hCoV-19/Australia/WA72/2020|EPI ISL 512725|B.1|Australia|2020-07-07	0.0005842834	Oceania
Oceania|hCoV-19/Australia/NSW2495/2020|EPI ISL 527024|B.1.1|Australia|2020-06-30	Oceania|hCoV-19/Australia/WA72/2020|EPI ISL 512725|B.1|Australia|2020-07-07	0.0007829508	Oceania
Oceania|hCoV-19/Australia/NSW2474/2020|EPI ISL 527020|B.1.1|Australia|2020-07-01	Oceania|hCoV-19/Australia/WA72/2020|EPI ISL 512725|B.1|Australia|2020-07-07	0.0008170319	Oceania
Oceania|hCoV-19/Australia/VIC2634/2020|EPI ISL 521480|B.1.1.216|Australia|2020-07-01	Oceania|hCoV-19/Australia/WA72/2020|EPI ISL 512725|B.1|Australia|2020-07-07	0.0006807515	Oceania
Oceania|hCoV-19/Australia/NSW633/2020|EPI ISL 490042|B.1.36|Australia|2020-07-01	Oceania|hCoV-19/Australia/WA72/2020|EPI ISL 512725|B.1|Australia|2020-07-07	0.0006125800	Oceania
Oceania|hCoV-19/Australia/NSW2480/2020|EPI ISL 527021|B.1.36|Australia|2020-07-02	Oceania|hCoV-19/Australia/WA72/2020|EPI ISL 512725|B.1|Australia|2020-07-07	0.0006126342	Oceania
Oceania|hCoV-19/Australia/VIC3497/2020|EPI ISL 520253|B.4|Australia|2020-07-02	Oceania|hCoV-19/Australia/WA72/2020|EPI ISL 512725|B.1|Australia|2020-07-07	0.0008524637	Oceania
Oceania|hCoV-19/Australia/WA69/2020|EPI ISL 512722|B.1|Australia|2020-07-03	Oceania|hCoV-19/Australia/WA72/2020|EPI ISL 512725|B.1|Australia|2020-07-07	0.0000340133	Oceania
Oceania|hCoV-19/Australia/NSW2510/2020|EPI ISL 527030|B.1.1.70|Australia|2020-07-04	Oceania|hCoV-19/Australia/WA72/2020|EPI ISL 512725|B.1|Australia|2020-07-07	0.0007488678	Oceania
Oceania|hCoV-19/Australia/NSW2511/2020|EPI ISL 527031|B.1.1.1|Australia|2020-07-04	Oceania|hCoV-19/Australia/WA72/2020|EPI ISL 512725|B.1|Australia|2020-07-07	0.0006808032	Oceania
Oceania|hCoV-19/Australia/NSW2507/2020|EPI ISL 527028|B.1.1.189|Australia|2020-07-04	Oceania|hCoV-19/Australia/WA72/2020|EPI ISL 512725|B.1|Australia|2020-07-07	0.0007148581	Oceania
Oceania|hCoV-19/Australia/NSW2515/2020|EPI ISL 527034|B.1.36|Australia|2020-07-04	Oceania|hCoV-19/Australia/WA72/2020|EPI ISL 512725|B.1|Australia|2020-07-07	0.0005785927	Oceania
Oceania|hCoV-19/Australia/NSW2503/2020|EPI ISL 527027|B.1.1|Australia|2020-07-04	Oceania|hCoV-19/Australia/WA72/2020|EPI ISL 512725|B.1|Australia|2020-07-07	0.0006467002	Oceania
Oceania|hCoV-19/Australia/WA71/2020|EPI ISL 512724|B.1.1|Australia|2020-07-04	Oceania|hCoV-19/Australia/WA72/2020|EPI ISL 512725|B.1|Australia|2020-07-07	0.0005445569	Oceania
Oceania|hCoV-19/Australia/VIC2704/2020|EPI ISL 521542|B.1.160|Australia|2020-07-04	Oceania|hCoV-19/Australia/WA72/2020|EPI ISL 512725|B.1|Australia|2020-07-07	0.0005833390	Oceania
Oceania|hCoV-19/Australia/NSW2513/2020|EPI ISL 527033|B.1.247|Australia|2020-07-05	Oceania|hCoV-19/Australia/WA72/2020|EPI ISL 512725|B.1|Australia|2020-07-07	0.0005445034	Oceania
Oceania|hCoV-19/Australia/NSW636/2020|EPI ISL 490045|A|Australia|2020-07-05	Oceania|hCoV-19/Australia/WA72/2020|EPI ISL 512725|B.1|Australia|2020-07-07	0.0007148169	Oceania
Oceania|hCoV-19/Australia/VIC3011/2020|EPI ISL 521840|B.1.36|Australia|2020-07-05	Oceania|hCoV-19/Australia/WA72/2020|EPI ISL 512725|B.1|Australia|2020-07-07	0.0005546534	Oceania
Oceania|hCoV-19/Australia/VIC3110/2020|EPI ISL 520817|B.1.1.216|Australia|2020-07-06	Oceania|hCoV-19/Australia/WA72/2020|EPI ISL 512725|B.1|Australia|2020-07-07	0.0006932328	Oceania
Oceania|hCoV-19/Australia/NSW02/2020|EPI ISL 408976|B|Australia|2020-01-22	Oceania|hCoV-19/Australia/WA74/2020|EPI ISL 512727|B.1.275|Australia|2020-07-07	0.0005104964	Oceania
Oceania|hCoV-19/Australia/NSW01/2020|EPI ISL 407893|A|Australia|2020-01-24	Oceania|hCoV-19/Australia/WA74/2020|EPI ISL 512727|B.1.275|Australia|2020-07-07	0.0005104725	Oceania
Oceania|hCoV-19/Australia/NSW04/2020|EPI ISL 417030|A|Australia|2020-01-24	Oceania|hCoV-19/Australia/WA74/2020|EPI ISL 512727|B.1.275|Australia|2020-07-07	0.0006126049	Oceania
Oceania|hCoV-19/Australia/VIC02/2020|EPI ISL 416410|B|Australia|2020-01-24	Oceania|hCoV-19/Australia/WA74/2020|EPI ISL 512727|B.1.275|Australia|2020-07-07	0.0005152648	Oceania
Oceania|hCoV-19/Australia/VIC01/2020|EPI ISL 406844|B|Australia|2020-01-25	Oceania|hCoV-19/Australia/WA74/2020|EPI ISL 512727|B.1.275|Australia|2020-07-07	0.0005445656	Oceania
Oceania|hCoV-19/Australia/NSW03/2020|EPI ISL 408977|B|Australia|2020-01-25	Oceania|hCoV-19/Australia/WA74/2020|EPI ISL 512727|B.1.275|Australia|2020-07-07	0.0004764532	Oceania
Oceania|hCoV-19/Australia/NSW2153/2020|EPI ISL 509505|B.1.5|Australia|2020-01-25	Oceania|hCoV-19/Australia/WA74/2020|EPI ISL 512727|B.1.275|Australia|2020-07-07	0.0003743408	Oceania
Oceania|hCoV-19/Australia/QLD01/2020|EPI ISL 407894|A|Australia|2020-01-28	Oceania|hCoV-19/Australia/WA74/2020|EPI ISL 512727|B.1.275|Australia|2020-07-07	0.0005445309	Oceania
Oceania|hCoV-19/Australia/VPRL014/2020|EPI ISL 455603|B.1|Australia|2020-01-30	Oceania|hCoV-19/Australia/WA74/2020|EPI ISL 512727|B.1.275|Australia|2020-07-07	0.0005104723	Oceania
Oceania|hCoV-19/Australia/QLD02/2020|EPI ISL 407896|A|Australia|2020-01-30	Oceania|hCoV-19/Australia/WA74/2020|EPI ISL 512727|B.1.275|Australia|2020-07-07	0.0006126228	Oceania
Oceania|hCoV-19/Australia/SA01/2020|EPI ISL 480778|B.1|Australia|2020-01-30	Oceania|hCoV-19/Australia/WA74/2020|EPI ISL 512727|B.1.275|Australia|2020-07-07	0.0005111681	Oceania
Oceania|hCoV-19/Australia/SA04/2020|EPI ISL 480781|B.1|Australia|2020-01-30	Oceania|hCoV-19/Australia/WA74/2020|EPI ISL 512727|B.1.275|Australia|2020-07-07	0.0005135656	Oceania
Oceania|hCoV-19/Australia/VIC13/2020|EPI ISL 419733|B|Australia|2020-01-31	Oceania|hCoV-19/Australia/WA74/2020|EPI ISL 512727|B.1.275|Australia|2020-07-07	0.0005452546	Oceania
Oceania|hCoV-19/Australia/VIC14/2020|EPI ISL 419734|B|Australia|2020-02-02	Oceania|hCoV-19/Australia/WA74/2020|EPI ISL 512727|B.1.275|Australia|2020-07-07	0.0004841901	Oceania
Oceania|hCoV-19/Australia/QLD03/2020|EPI ISL 410717|A|Australia|2020-02-05	Oceania|hCoV-19/Australia/WA74/2020|EPI ISL 512727|B.1.275|Australia|2020-07-07	0.0005785757	Oceania
Oceania|hCoV-19/Australia/QLD04/2020|EPI ISL 410718|A|Australia|2020-02-05	Oceania|hCoV-19/Australia/WA74/2020|EPI ISL 512727|B.1.275|Australia|2020-07-07	0.0005445309	Oceania
Oceania|hCoV-19/Australia/VIC07/2020|EPI ISL 416415|A|Australia|2020-02-08	Oceania|hCoV-19/Australia/WA74/2020|EPI ISL 512727|B.1.275|Australia|2020-07-07	0.0005785762	Oceania
Oceania|hCoV-19/Australia/SAP097/2020|EPI ISL 468039|B|Australia|2020-02-22	Oceania|hCoV-19/Australia/WA74/2020|EPI ISL 512727|B.1.275|Australia|2020-07-07	0.0005445660	Oceania
Oceania|hCoV-19/Australia/WA11/2020|EPI ISL 420456|B|Australia|2020-02-22	Oceania|hCoV-19/Australia/WA74/2020|EPI ISL 512727|B.1.275|Australia|2020-07-07	0.0005445961	Oceania
Oceania|hCoV-19/Australia/WA34/2020|EPI ISL 470851|B|Australia|2020-02-27	Oceania|hCoV-19/Australia/WA74/2020|EPI ISL 512727|B.1.275|Australia|2020-07-07	0.0005445405	Oceania
Oceania|hCoV-19/New Zealand/20VR0174/2020|EPI ISL 413490|B.4|New Zealand|2020-02-27	Oceania|hCoV-19/Australia/WA74/2020|EPI ISL 512727|B.1.275|Australia|2020-07-07	0.0005787185	Oceania
Oceania|hCoV-19/Australia/NSW05/2020|EPI ISL 412975|B.4|Australia|2020-02-28	Oceania|hCoV-19/Australia/WA74/2020|EPI ISL 512727|B.1.275|Australia|2020-07-07	0.0006126870	Oceania
Oceania|hCoV-19/Australia/QLDID922/2020|EPI ISL 418799|B|Australia|2020-02-28	Oceania|hCoV-19/Australia/WA74/2020|EPI ISL 512727|B.1.275|Australia|2020-07-07	0.0006126228	Oceania
Oceania|hCoV-19/Australia/NSW09/2020|EPI ISL 413595|B.4|Australia|2020-02-28	Oceania|hCoV-19/Australia/WA74/2020|EPI ISL 512727|B.1.275|Australia|2020-07-07	0.0007148597	Oceania
Oceania|hCoV-19/Australia/NSW08/2020|EPI ISL 413594|B|Australia|2020-02-28	Oceania|hCoV-19/Australia/WA74/2020|EPI ISL 512727|B.1.275|Australia|2020-07-07	0.0004764538	Oceania
Oceania|hCoV-19/Australia/NSW10/2020|EPI ISL 413596|B|Australia|2020-02-28	Oceania|hCoV-19/Australia/WA74/2020|EPI ISL 512727|B.1.275|Australia|2020-07-07	0.0004764700	Oceania
Oceania|hCoV-19/Australia/NSW219/2020|EPI ISL 427643|B|Australia|2020-02-28	Oceania|hCoV-19/Australia/WA74/2020|EPI ISL 512727|B.1.275|Australia|2020-07-07	0.0004764862	Oceania
Oceania|hCoV-19/Australia/NSW07/2020|EPI ISL 413214|B.4|Australia|2020-02-29	Oceania|hCoV-19/Australia/WA74/2020|EPI ISL 512727|B.1.275|Australia|2020-07-07	0.0005786208	Oceania
Oceania|hCoV-19/Australia/QLD09/2020|EPI ISL 414414|B.4|Australia|2020-02-29	Oceania|hCoV-19/Australia/WA74/2020|EPI ISL 512727|B.1.275|Australia|2020-07-07	0.0006126692	Oceania
Oceania|hCoV-19/Australia/NSW06/2020|EPI ISL 413213|B.4|Australia|2020-02-29	Oceania|hCoV-19/Australia/WA74/2020|EPI ISL 512727|B.1.275|Australia|2020-07-07	0.0006467313	Oceania
Oceania|hCoV-19/New Zealand/20VR0189/2020|EPI ISL 416519|B.1.1|New Zealand|2020-03-02	Oceania|hCoV-19/Australia/WA74/2020|EPI ISL 512727|B.1.275|Australia|2020-07-07	0.0004424245	Oceania
Oceania|hCoV-19/Australia/VIC04/2020|EPI ISL 416412|B.4|Australia|2020-03-02	Oceania|hCoV-19/Australia/WA74/2020|EPI ISL 512727|B.1.275|Australia|2020-07-07	0.0007148382	Oceania
Oceania|hCoV-19/Australia/NSW11/2020|EPI ISL 413597|B.4|Australia|2020-03-02	Oceania|hCoV-19/Australia/WA74/2020|EPI ISL 512727|B.1.275|Australia|2020-07-07	0.0006126808	Oceania
Oceania|hCoV-19/Australia/NSW217/2020|EPI ISL 427644|B.4|Australia|2020-03-02	Oceania|hCoV-19/Australia/WA74/2020|EPI ISL 512727|B.1.275|Australia|2020-07-07	0.0006127017	Oceania
Oceania|hCoV-19/Australia/SAP098/2020|EPI ISL 483066|B.4|Australia|2020-03-03	Oceania|hCoV-19/Australia/WA74/2020|EPI ISL 512727|B.1.275|Australia|2020-07-07	0.0006467925	Oceania
Oceania|hCoV-19/Australia/NSW15/2020|EPI ISL 417383|B.4|Australia|2020-03-03	Oceania|hCoV-19/Australia/WA74/2020|EPI ISL 512727|B.1.275|Australia|2020-07-07	0.0006467199	Oceania
Oceania|hCoV-19/New Zealand/20VR1109/2020|EPI ISL 456190|B.31|New Zealand|2020-03-03	Oceania|hCoV-19/Australia/WA74/2020|EPI ISL 512727|B.1.275|Australia|2020-07-07	0.0008171091	Oceania
Oceania|hCoV-19/Australia/NSW14/2020|EPI ISL 413600|B.4|Australia|2020-03-03	Oceania|hCoV-19/Australia/WA74/2020|EPI ISL 512727|B.1.275|Australia|2020-07-07	0.0006126878	Oceania
Oceania|hCoV-19/Australia/NSW22/2020|EPI ISL 427649|B.4|Australia|2020-03-03	Oceania|hCoV-19/Australia/WA74/2020|EPI ISL 512727|B.1.275|Australia|2020-07-07	0.0006467729	Oceania
Oceania|hCoV-19/Australia/VPRL004/2020|EPI ISL 455596|B.4|Australia|2020-03-03	Oceania|hCoV-19/Australia/WA74/2020|EPI ISL 512727|B.1.275|Australia|2020-07-07	0.0006468365	Oceania
Oceania|hCoV-19/Australia/SAP217/2020|EPI ISL 483073|B|Australia|2020-03-03	Oceania|hCoV-19/Australia/WA74/2020|EPI ISL 512727|B.1.275|Australia|2020-07-07	0.0005849054	Oceania
Oceania|hCoV-19/Australia/SAP099/2020|EPI ISL 468038|B.4|Australia|2020-03-04	Oceania|hCoV-19/Australia/WA74/2020|EPI ISL 512727|B.1.275|Australia|2020-07-07	0.0006808794	Oceania
Oceania|hCoV-19/Australia/NSW21/2020|EPI ISL 417386|B.4|Australia|2020-03-04	Oceania|hCoV-19/Australia/WA74/2020|EPI ISL 512727|B.1.275|Australia|2020-07-07	0.0006126978	Oceania
Oceania|hCoV-19/Australia/WA06/2020|EPI ISL 420534|B.1.98|Australia|2020-03-04	Oceania|hCoV-19/Australia/WA74/2020|EPI ISL 512727|B.1.275|Australia|2020-07-07	0.0004083406	Oceania
Oceania|hCoV-19/Australia/NSW12/2020|EPI ISL 413598|B.4|Australia|2020-03-04	Oceania|hCoV-19/Australia/WA74/2020|EPI ISL 512727|B.1.275|Australia|2020-07-07	0.0007148597	Oceania
Oceania|hCoV-19/Australia/NSW23/2020|EPI ISL 427650|B.4|Australia|2020-03-04	Oceania|hCoV-19/Australia/WA74/2020|EPI ISL 512727|B.1.275|Australia|2020-07-07	0.0006467427	Oceania
Oceania|hCoV-19/Australia/NSW65/2020|EPI ISL 427645|B.4|Australia|2020-03-04	Oceania|hCoV-19/Australia/WA74/2020|EPI ISL 512727|B.1.275|Australia|2020-07-07	0.0006807960	Oceania
Oceania|hCoV-19/Australia/NSW13/2020|EPI ISL 413599|B.4|Australia|2020-03-04	Oceania|hCoV-19/Australia/WA74/2020|EPI ISL 512727|B.1.275|Australia|2020-07-07	0.0006467427	Oceania
Oceania|hCoV-19/New Zealand/20VR0195/2020|EPI ISL 534335|B.1.1|New Zealand|2020-03-04	Oceania|hCoV-19/Australia/WA74/2020|EPI ISL 512727|B.1.275|Australia|2020-07-07	0.0004509723	Oceania
Oceania|hCoV-19/Australia/NSW25/2020|EPI ISL 417388|B.6|Australia|2020-03-05	Oceania|hCoV-19/Australia/WA74/2020|EPI ISL 512727|B.1.275|Australia|2020-07-07	0.0006467127	Oceania
Oceania|hCoV-19/Australia/NSW18/2020|EPI ISL 417384|B.4|Australia|2020-03-05	Oceania|hCoV-19/Australia/WA74/2020|EPI ISL 512727|B.1.275|Australia|2020-07-07	0.0006467010	Oceania
Oceania|hCoV-19/Australia/NSW66/2020|EPI ISL 427646|B.4|Australia|2020-03-05	Oceania|hCoV-19/Australia/WA74/2020|EPI ISL 512727|B.1.275|Australia|2020-07-07	0.0006807960	Oceania
Oceania|hCoV-19/Australia/TAS54/2020|EPI ISL 522729|B.4|Australia|2020-03-05	Oceania|hCoV-19/Australia/WA74/2020|EPI ISL 512727|B.1.275|Australia|2020-07-07	0.0006168656	Oceania
Oceania|hCoV-19/New Zealand/20VR0206/2020|EPI ISL 416526|B.4|New Zealand|2020-03-05	Oceania|hCoV-19/Australia/WA74/2020|EPI ISL 512727|B.1.275|Australia|2020-07-07	0.0006245073	Oceania
Oceania|hCoV-19/Australia/NSW24/2020|EPI ISL 417387|B.4|Australia|2020-03-06	Oceania|hCoV-19/Australia/WA74/2020|EPI ISL 512727|B.1.275|Australia|2020-07-07	0.0006467313	Oceania
Oceania|hCoV-19/Australia/NSW19/2020|EPI ISL 417385|B.4|Australia|2020-03-06	Oceania|hCoV-19/Australia/WA74/2020|EPI ISL 512727|B.1.275|Australia|2020-07-07	0.0006467197	Oceania
Oceania|hCoV-19/Australia/NSW155/2020|EPI ISL 427647|B.1.1|Australia|2020-03-06	Oceania|hCoV-19/Australia/WA74/2020|EPI ISL 512727|B.1.275|Australia|2020-07-07	0.0004424401	Oceania
Oceania|hCoV-19/Australia/NSW33/2020|EPI ISL 427654|B.4|Australia|2020-03-06	Oceania|hCoV-19/Australia/WA74/2020|EPI ISL 512727|B.1.275|Australia|2020-07-07	0.0006467729	Oceania
Oceania|hCoV-19/Australia/VPRL002/2020|EPI ISL 455595|B|Australia|2020-03-06	Oceania|hCoV-19/Australia/WA74/2020|EPI ISL 512727|B.1.275|Australia|2020-07-07	0.0005786732	Oceania
Oceania|hCoV-19/Australia/VIC06/2020|EPI ISL 416414|B.4|Australia|2020-03-06	Oceania|hCoV-19/Australia/WA74/2020|EPI ISL 512727|B.1.275|Australia|2020-07-07	0.0006234984	Oceania
Oceania|hCoV-19/Australia/VIC18/2020|EPI ISL 419737|B.40|Australia|2020-03-07	Oceania|hCoV-19/Australia/WA74/2020|EPI ISL 512727|B.1.275|Australia|2020-07-07	0.0007830729	Oceania
Oceania|hCoV-19/Australia/NSW27/2020|EPI ISL 417390|B.1.1|Australia|2020-03-08	Oceania|hCoV-19/Australia/WA74/2020|EPI ISL 512727|B.1.275|Australia|2020-07-07	0.0005105111	Oceania
Oceania|hCoV-19/Australia/NSW28/2020|EPI ISL 417391|B.4|Australia|2020-03-08	Oceania|hCoV-19/Australia/WA74/2020|EPI ISL 512727|B.1.275|Australia|2020-07-07	0.0007148588	Oceania
Oceania|hCoV-19/Australia/NSW35/2020|EPI ISL 417393|B.4|Australia|2020-03-08	Oceania|hCoV-19/Australia/WA74/2020|EPI ISL 512727|B.1.275|Australia|2020-07-07	0.0007489162	Oceania
Oceania|hCoV-19/Australia/NSW29/2020|EPI ISL 427651|B|Australia|2020-03-08	Oceania|hCoV-19/Australia/WA74/2020|EPI ISL 512727|B.1.275|Australia|2020-07-07	0.0005786338	Oceania
Oceania|hCoV-19/Australia/NSW153/2020|EPI ISL 427653|B.1.1|Australia|2020-03-08	Oceania|hCoV-19/Australia/WA74/2020|EPI ISL 512727|B.1.275|Australia|2020-07-07	0.0004424401	Oceania
Oceania|hCoV-19/Australia/NSW375/2020|EPI ISL 451635|B.4|Australia|2020-03-08	Oceania|hCoV-19/Australia/WA74/2020|EPI ISL 512727|B.1.275|Australia|2020-07-07	0.0007489417	Oceania
Oceania|hCoV-19/Australia/NSW252/2020|EPI ISL 451517|B.4|Australia|2020-03-08	Oceania|hCoV-19/Australia/WA74/2020|EPI ISL 512727|B.1.275|Australia|2020-07-07	0.0006807960	Oceania
Oceania|hCoV-19/Australia/VIC19/2020|EPI ISL 419738|B.39|Australia|2020-03-08	Oceania|hCoV-19/Australia/WA74/2020|EPI ISL 512727|B.1.275|Australia|2020-07-07	0.0007218955	Oceania
Oceania|hCoV-19/Australia/NSW26/2020|EPI ISL 417389|B.4|Australia|2020-03-09	Oceania|hCoV-19/Australia/WA74/2020|EPI ISL 512727|B.1.275|Australia|2020-07-07	0.0007148665	Oceania
Oceania|hCoV-19/Australia/VIC23/2020|EPI ISL 419743|B.40|Australia|2020-03-09	Oceania|hCoV-19/Australia/WA74/2020|EPI ISL 512727|B.1.275|Australia|2020-07-07	0.0007489503	Oceania
Oceania|hCoV-19/Australia/VIC21/2020|EPI ISL 419740|B.40|Australia|2020-03-09	Oceania|hCoV-19/Australia/WA74/2020|EPI ISL 512727|B.1.275|Australia|2020-07-07	0.0007830099	Oceania
Oceania|hCoV-19/Australia/VIC22/2020|EPI ISL 419742|B.1|Australia|2020-03-09	Oceania|hCoV-19/Australia/WA74/2020|EPI ISL 512727|B.1.275|Australia|2020-07-07	0.0004083407	Oceania
Oceania|hCoV-19/Australia/NSW154/2020|EPI ISL 427652|B.1.1|Australia|2020-03-09	Oceania|hCoV-19/Australia/WA74/2020|EPI ISL 512727|B.1.275|Australia|2020-07-07	0.0004424401	Oceania
Oceania|hCoV-19/Australia/NSW2155/2020|EPI ISL 500633|B.4|Australia|2020-03-09	Oceania|hCoV-19/Australia/WA74/2020|EPI ISL 512727|B.1.275|Australia|2020-07-07	0.0006127118	Oceania
Oceania|hCoV-19/Australia/NSW2154/2020|EPI ISL 500632|B.1.1|Australia|2020-03-09	Oceania|hCoV-19/Australia/WA74/2020|EPI ISL 512727|B.1.275|Australia|2020-07-07	0.0004764996	Oceania
Oceania|hCoV-19/Australia/VIC26/2020|EPI ISL 419745|B.3|Australia|2020-03-10	Oceania|hCoV-19/Australia/WA74/2020|EPI ISL 512727|B.1.275|Australia|2020-07-07	0.0005445468	Oceania
Oceania|hCoV-19/Australia/NSW31/2020|EPI ISL 417392|B.4|Australia|2020-03-10	Oceania|hCoV-19/Australia/WA74/2020|EPI ISL 512727|B.1.275|Australia|2020-07-07	0.0006467199	Oceania
Oceania|hCoV-19/Australia/VIC30/2020|EPI ISL 419749|B.4|Australia|2020-03-10	Oceania|hCoV-19/Australia/WA74/2020|EPI ISL 512727|B.1.275|Australia|2020-07-07	0.0006126801	Oceania
Oceania|hCoV-19/Australia/VIC36/2020|EPI ISL 419765|B|Australia|2020-03-10	Oceania|hCoV-19/Australia/WA74/2020|EPI ISL 512727|B.1.275|Australia|2020-07-07	0.0006126800	Oceania
Oceania|hCoV-19/Australia/VIC31/2020|EPI ISL 419750|B.1|Australia|2020-03-10	Oceania|hCoV-19/Australia/WA74/2020|EPI ISL 512727|B.1.275|Australia|2020-07-07	0.0003402538	Oceania
Oceania|hCoV-19/Australia/NSW36/2020|EPI ISL 417394|B.40|Australia|2020-03-10	Oceania|hCoV-19/Australia/WA74/2020|EPI ISL 512727|B.1.275|Australia|2020-07-07	0.0006808046	Oceania
Oceania|hCoV-19/Australia/NSW38/2020|EPI ISL 417396|B.6|Australia|2020-03-10	Oceania|hCoV-19/Australia/WA74/2020|EPI ISL 512727|B.1.275|Australia|2020-07-07	0.0006467321	Oceania
Oceania|hCoV-19/Australia/NSW41/2020|EPI ISL 417399|B.40|Australia|2020-03-10	Oceania|hCoV-19/Australia/WA74/2020|EPI ISL 512727|B.1.275|Australia|2020-07-07	0.0005786142	Oceania
Oceania|hCoV-19/Australia/NSW44/2020|EPI ISL 417400|B.6|Australia|2020-03-10	Oceania|hCoV-19/Australia/WA74/2020|EPI ISL 512727|B.1.275|Australia|2020-07-07	0.0006467133	Oceania
Oceania|hCoV-19/Australia/NSW46/2020|EPI ISL 427658|B.3|Australia|2020-03-10	Oceania|hCoV-19/Australia/WA74/2020|EPI ISL 512727|B.1.275|Australia|2020-07-07	0.0005447329	Oceania
Oceania|hCoV-19/Australia/NSW51/2020|EPI ISL 427660|B.40|Australia|2020-03-10	Oceania|hCoV-19/Australia/WA74/2020|EPI ISL 512727|B.1.275|Australia|2020-07-07	0.0005786339	Oceania
Oceania|hCoV-19/Australia/NSW376/2020|EPI ISL 451636|B.4|Australia|2020-03-10	Oceania|hCoV-19/Australia/WA74/2020|EPI ISL 512727|B.1.275|Australia|2020-07-07	0.0006808158	Oceania
Oceania|hCoV-19/Australia/NSW103/2020|EPI ISL 427657|B.1.5|Australia|2020-03-10	Oceania|hCoV-19/Australia/WA74/2020|EPI ISL 512727|B.1.275|Australia|2020-07-07	0.0003402816	Oceania
Oceania|hCoV-19/Australia/NSW63/2020|EPI ISL 427664|B|Australia|2020-03-10	Oceania|hCoV-19/Australia/WA74/2020|EPI ISL 512727|B.1.275|Australia|2020-07-07	0.0005105663	Oceania
Oceania|hCoV-19/Australia/NSW49/2020|EPI ISL 427659|B.6|Australia|2020-03-10	Oceania|hCoV-19/Australia/WA74/2020|EPI ISL 512727|B.1.275|Australia|2020-07-07	0.0006467541	Oceania
Oceania|hCoV-19/Australia/NSW2159/2020|EPI ISL 500637|B.1.5|Australia|2020-03-10	Oceania|hCoV-19/Australia/WA74/2020|EPI ISL 512727|B.1.275|Australia|2020-07-07	0.0003402932	Oceania
Oceania|hCoV-19/Australia/VIC29/2020|EPI ISL 419748|B.1.1|Australia|2020-03-10	Oceania|hCoV-19/Australia/WA74/2020|EPI ISL 512727|B.1.275|Australia|2020-07-07	0.0004764995	Oceania
Oceania|hCoV-19/Australia/NSW2139/2020|EPI ISL 500627|B.4|Australia|2020-03-10	Oceania|hCoV-19/Australia/WA74/2020|EPI ISL 512727|B.1.275|Australia|2020-07-07	0.0006808416	Oceania
Oceania|hCoV-19/New Zealand/20VR0712/2020|EPI ISL 456163|B.1.1|New Zealand|2020-03-11	Oceania|hCoV-19/Australia/WA74/2020|EPI ISL 512727|B.1.275|Australia|2020-07-07	0.0004424246	Oceania
Oceania|hCoV-19/Australia/QLDID921/2020|EPI ISL 417033|B.6|Australia|2020-03-11	Oceania|hCoV-19/Australia/WA74/2020|EPI ISL 512727|B.1.275|Australia|2020-07-07	0.0006126623	Oceania
Oceania|hCoV-19/Australia/VIC44/2020|EPI ISL 419767|B.1|Australia|2020-03-11	Oceania|hCoV-19/Australia/WA74/2020|EPI ISL 512727|B.1.275|Australia|2020-07-07	0.0003743153	Oceania
Oceania|hCoV-19/Australia/VIC39/2020|EPI ISL 419757|B.1|Australia|2020-03-11	Oceania|hCoV-19/Australia/WA74/2020|EPI ISL 512727|B.1.275|Australia|2020-07-07	0.0004083453	Oceania
Oceania|hCoV-19/Australia/QLDID920/2020|EPI ISL 417032|B.1.5|Australia|2020-03-11	Oceania|hCoV-19/Australia/WA74/2020|EPI ISL 512727|B.1.275|Australia|2020-07-07	0.0003402697	Oceania
Oceania|hCoV-19/Australia/VIC45/2020|EPI ISL 419802|B.1.1|Australia|2020-03-11	Oceania|hCoV-19/Australia/WA74/2020|EPI ISL 512727|B.1.275|Australia|2020-07-07	0.0004424245	Oceania
Oceania|hCoV-19/Australia/NSW40/2020|EPI ISL 417398|B.4|Australia|2020-03-11	Oceania|hCoV-19/Australia/WA74/2020|EPI ISL 512727|B.1.275|Australia|2020-07-07	0.0007148679	Oceania
Oceania|hCoV-19/Australia/NSW52/2020|EPI ISL 417405|B|Australia|2020-03-11	Oceania|hCoV-19/Australia/WA74/2020|EPI ISL 512727|B.1.275|Australia|2020-07-07	0.0005786141	Oceania
Oceania|hCoV-19/Australia/NSW39/2020|EPI ISL 417397|B.1.5|Australia|2020-03-11	Oceania|hCoV-19/Australia/WA74/2020|EPI ISL 512727|B.1.275|Australia|2020-07-07	0.0003402701	Oceania
Oceania|hCoV-19/Australia/NSW102/2020|EPI ISL 427656|B.1.5|Australia|2020-03-11	Oceania|hCoV-19/Australia/WA74/2020|EPI ISL 512727|B.1.275|Australia|2020-07-07	0.0003402816	Oceania
Oceania|hCoV-19/Australia/NSW34/2020|EPI ISL 427655|B.4|Australia|2020-03-11	Oceania|hCoV-19/Australia/WA74/2020|EPI ISL 512727|B.1.275|Australia|2020-07-07	0.0006808277	Oceania
Oceania|hCoV-19/Australia/VIC38/2020|EPI ISL 419756|B.1.6|Australia|2020-03-11	Oceania|hCoV-19/Australia/WA74/2020|EPI ISL 512727|B.1.275|Australia|2020-07-07	0.0004423937	Oceania
Oceania|hCoV-19/Australia/NSW218/2020|EPI ISL 427665|B.3|Australia|2020-03-11	Oceania|hCoV-19/Australia/WA74/2020|EPI ISL 512727|B.1.275|Australia|2020-07-07	0.0005786602	Oceania
Oceania|hCoV-19/Australia/VIC43/2020|EPI ISL 419763|B.1.1|Australia|2020-03-11	Oceania|hCoV-19/Australia/WA74/2020|EPI ISL 512727|B.1.275|Australia|2020-07-07	0.0004765386	Oceania
Oceania|hCoV-19/Australia/NSW2156/2020|EPI ISL 500634|B.39|Australia|2020-03-11	Oceania|hCoV-19/Australia/WA74/2020|EPI ISL 512727|B.1.275|Australia|2020-07-07	0.0006808732	Oceania
Oceania|hCoV-19/Australia/TAS124/2020|EPI ISL 522589|B|Australia|2020-03-11	Oceania|hCoV-19/Australia/WA74/2020|EPI ISL 512727|B.1.275|Australia|2020-07-07	0.0005928163	Oceania
Oceania|hCoV-19/New Zealand/CoV002/2020|EPI ISL 417212|B.31|New Zealand|2020-03-11	Oceania|hCoV-19/Australia/WA74/2020|EPI ISL 512727|B.1.275|Australia|2020-07-07	0.0006808275	Oceania
Oceania|hCoV-19/Australia/VIC50/2020|EPI ISL 419766|B.1|Australia|2020-03-12	Oceania|hCoV-19/Australia/WA74/2020|EPI ISL 512727|B.1.275|Australia|2020-07-07	0.0003402539	Oceania
Oceania|hCoV-19/Australia/VIC55/2020|EPI ISL 419776|B|Australia|2020-03-12	Oceania|hCoV-19/Australia/WA74/2020|EPI ISL 512727|B.1.275|Australia|2020-07-07	0.0006126622	Oceania
Oceania|hCoV-19/Australia/VIC52/2020|EPI ISL 419768|B.1.1.71|Australia|2020-03-12	Oceania|hCoV-19/Australia/WA74/2020|EPI ISL 512727|B.1.275|Australia|2020-07-07	0.0005105111	Oceania
Oceania|hCoV-19/Australia/VIC58/2020|EPI ISL 419784|B.4|Australia|2020-03-12	Oceania|hCoV-19/Australia/WA74/2020|EPI ISL 512727|B.1.275|Australia|2020-07-07	0.0005786032	Oceania
Oceania|hCoV-19/Australia/VIC54/2020|EPI ISL 419770|B.1|Australia|2020-03-12	Oceania|hCoV-19/Australia/WA74/2020|EPI ISL 512727|B.1.275|Australia|2020-07-07	0.0003743153	Oceania
Oceania|hCoV-19/Australia/VIC47/2020|EPI ISL 419759|B.40|Australia|2020-03-12	Oceania|hCoV-19/Australia/WA74/2020|EPI ISL 512727|B.1.275|Australia|2020-07-07	0.0007830463	Oceania
Oceania|hCoV-19/Australia/NSW50/2020|EPI ISL 417404|B.1.1|Australia|2020-03-12	Oceania|hCoV-19/Australia/WA74/2020|EPI ISL 512727|B.1.275|Australia|2020-07-07	0.0004764677	Oceania
Oceania|hCoV-19/Australia/NSW254/2020|EPI ISL 451519|B.4|Australia|2020-03-12	Oceania|hCoV-19/Australia/WA74/2020|EPI ISL 512727|B.1.275|Australia|2020-07-07	0.0007830008	Oceania
Oceania|hCoV-19/Australia/VIC48/2020|EPI ISL 419762|B.1|Australia|2020-03-12	Oceania|hCoV-19/Australia/WA74/2020|EPI ISL 512727|B.1.275|Australia|2020-07-07	0.0003402658	Oceania
Oceania|hCoV-19/Australia/NSW2158/2020|EPI ISL 500636|B.1.5|Australia|2020-03-12	Oceania|hCoV-19/Australia/WA74/2020|EPI ISL 512727|B.1.275|Australia|2020-07-07	0.0003402928	Oceania
Oceania|hCoV-19/Australia/VIC49/2020|EPI ISL 419764|B.1|Australia|2020-03-12	Oceania|hCoV-19/Australia/WA74/2020|EPI ISL 512727|B.1.275|Australia|2020-07-07	0.0003744143	Oceania
Oceania|hCoV-19/New Zealand/20VR0334/2020|EPI ISL 456157|B.1|New Zealand|2020-03-12	Oceania|hCoV-19/Australia/WA74/2020|EPI ISL 512727|B.1.275|Australia|2020-07-07	0.0003815346	Oceania
Oceania|hCoV-19/Australia/VIC62/2020|EPI ISL 419774|B.1|Australia|2020-03-13	Oceania|hCoV-19/Australia/WA74/2020|EPI ISL 512727|B.1.275|Australia|2020-07-07	0.0003743153	Oceania
Oceania|hCoV-19/Australia/NSW2011/2020|EPI ISL 500598|B.4|Australia|2020-03-13	Oceania|hCoV-19/Australia/WA74/2020|EPI ISL 512727|B.1.275|Australia|2020-07-07	0.0007489589	Oceania
Oceania|hCoV-19/Australia/VIC66/2020|EPI ISL 419780|B.4|Australia|2020-03-13	Oceania|hCoV-19/Australia/WA74/2020|EPI ISL 512727|B.1.275|Australia|2020-07-07	0.0005786032	Oceania
Oceania|hCoV-19/Australia/VIC70/2020|EPI ISL 419786|B|Australia|2020-03-13	Oceania|hCoV-19/Australia/WA74/2020|EPI ISL 512727|B.1.275|Australia|2020-07-07	0.0005786134	Oceania
Oceania|hCoV-19/Australia/WA02/2020|EPI ISL 420532|B.1.98|Australia|2020-03-13	Oceania|hCoV-19/Australia/WA74/2020|EPI ISL 512727|B.1.275|Australia|2020-07-07	0.0003743045	Oceania
Oceania|hCoV-19/Australia/NSW45/2020|EPI ISL 417401|B.6|Australia|2020-03-13	Oceania|hCoV-19/Australia/WA74/2020|EPI ISL 512727|B.1.275|Australia|2020-07-07	0.0006126630	Oceania
Oceania|hCoV-19/Australia/NSW47/2020|EPI ISL 417402|B.1.5|Australia|2020-03-13	Oceania|hCoV-19/Australia/WA74/2020|EPI ISL 512727|B.1.275|Australia|2020-07-07	0.0004083648	Oceania
Oceania|hCoV-19/Australia/NSW607/2020|EPI ISL 490017|B.40|Australia|2020-03-13	Oceania|hCoV-19/Australia/WA74/2020|EPI ISL 512727|B.1.275|Australia|2020-07-07	0.0005786339	Oceania
Oceania|hCoV-19/Australia/NSW592/2020|EPI ISL 478704|B.1.5|Australia|2020-03-13	Oceania|hCoV-19/Australia/WA74/2020|EPI ISL 512727|B.1.275|Australia|2020-07-07	0.0003402816	Oceania
Oceania|hCoV-19/Australia/NSW2147/2020|EPI ISL 500628|B.1.5|Australia|2020-03-13	Oceania|hCoV-19/Australia/WA74/2020|EPI ISL 512727|B.1.275|Australia|2020-07-07	0.0004083879	Oceania
Oceania|hCoV-19/Australia/VIC64/2020|EPI ISL 419778|B.1|Australia|2020-03-13	Oceania|hCoV-19/Australia/WA74/2020|EPI ISL 512727|B.1.275|Australia|2020-07-07	0.0004091757	Oceania
Oceania|hCoV-19/Australia/VIC61/2020|EPI ISL 419773|B|Australia|2020-03-13	Oceania|hCoV-19/Australia/WA74/2020|EPI ISL 512727|B.1.275|Australia|2020-07-07	0.0006169317	Oceania
Oceania|hCoV-19/Australia/VIC63/2020|EPI ISL 419775|B.1|Australia|2020-03-13	Oceania|hCoV-19/Australia/WA74/2020|EPI ISL 512727|B.1.275|Australia|2020-07-07	0.0003772414	Oceania
Oceania|hCoV-19/Australia/VIC82/2020|EPI ISL 419794|B.40|Australia|2020-03-14	Oceania|hCoV-19/Australia/WA74/2020|EPI ISL 512727|B.1.275|Australia|2020-07-07	0.0006126797	Oceania
Oceania|hCoV-19/Australia/VIC83/2020|EPI ISL 419799|B|Australia|2020-03-14	Oceania|hCoV-19/Australia/WA74/2020|EPI ISL 512727|B.1.275|Australia|2020-07-07	0.0006126623	Oceania
Oceania|hCoV-19/Australia/VIC80/2020|EPI ISL 419792|B.40|Australia|2020-03-14	Oceania|hCoV-19/Australia/WA74/2020|EPI ISL 512727|B.1.275|Australia|2020-07-07	0.0006126801	Oceania
Oceania|hCoV-19/Australia/NSW2005/2020|EPI ISL 500597|B.1|Australia|2020-03-14	Oceania|hCoV-19/Australia/WA74/2020|EPI ISL 512727|B.1.275|Australia|2020-07-07	0.0004083715	Oceania
Oceania|hCoV-19/Australia/VIC84/2020|EPI ISL 419803|B.39|Australia|2020-03-14	Oceania|hCoV-19/Australia/WA74/2020|EPI ISL 512727|B.1.275|Australia|2020-07-07	0.0006808156	Oceania
Oceania|hCoV-19/Australia/VIC78/2020|EPI ISL 419790|B|Australia|2020-03-14	Oceania|hCoV-19/Australia/WA74/2020|EPI ISL 512727|B.1.275|Australia|2020-07-07	0.0005105483	Oceania
Oceania|hCoV-19/Australia/QLDID923/2020|EPI ISL 418801|B.1|Australia|2020-03-14	Oceania|hCoV-19/Australia/WA74/2020|EPI ISL 512727|B.1.275|Australia|2020-07-07	0.0003743153	Oceania
Oceania|hCoV-19/Australia/WA03/2020|EPI ISL 420533|B.1|Australia|2020-03-14	Oceania|hCoV-19/Australia/WA74/2020|EPI ISL 512727|B.1.275|Australia|2020-07-07	0.0003402538	Oceania
Oceania|hCoV-19/Australia/WA01/2020|EPI ISL 420531|B.1.98|Australia|2020-03-14	Oceania|hCoV-19/Australia/WA74/2020|EPI ISL 512727|B.1.275|Australia|2020-07-07	0.0004083406	Oceania
Oceania|hCoV-19/Australia/NSW54/2020|EPI ISL 417407|B.1.1|Australia|2020-03-14	Oceania|hCoV-19/Australia/WA74/2020|EPI ISL 512727|B.1.275|Australia|2020-07-07	0.0004424251	Oceania
Oceania|hCoV-19/Australia/NSW48/2020|EPI ISL 417403|B.6|Australia|2020-03-14	Oceania|hCoV-19/Australia/WA74/2020|EPI ISL 512727|B.1.275|Australia|2020-07-07	0.0006126630	Oceania
Oceania|hCoV-19/Australia/NSW256/2020|EPI ISL 451521|B.4|Australia|2020-03-14	Oceania|hCoV-19/Australia/WA74/2020|EPI ISL 512727|B.1.275|Australia|2020-07-07	0.0006807960	Oceania
Oceania|hCoV-19/Australia/NSW583/2020|EPI ISL 478695|B.40|Australia|2020-03-14	Oceania|hCoV-19/Australia/WA74/2020|EPI ISL 512727|B.1.275|Australia|2020-07-07	0.0005786339	Oceania
Oceania|hCoV-19/Australia/NSW582/2020|EPI ISL 478694|B.40|Australia|2020-03-14	Oceania|hCoV-19/Australia/WA74/2020|EPI ISL 512727|B.1.275|Australia|2020-07-07	0.0006126839	Oceania
Oceania|hCoV-19/Australia/VIC79/2020|EPI ISL 419791|B.40|Australia|2020-03-14	Oceania|hCoV-19/Australia/WA74/2020|EPI ISL 512727|B.1.275|Australia|2020-07-07	0.0005786339	Oceania
Oceania|hCoV-19/Australia/NSW2146/2020|EPI ISL 509503|B.40|Australia|2020-03-14	Oceania|hCoV-19/Australia/WA74/2020|EPI ISL 512727|B.1.275|Australia|2020-07-07	0.0005786332	Oceania
Oceania|hCoV-19/Australia/VIC81/2020|EPI ISL 419793|B.40|Australia|2020-03-14	Oceania|hCoV-19/Australia/WA74/2020|EPI ISL 512727|B.1.275|Australia|2020-07-07	0.0005786332	Oceania
Oceania|hCoV-19/Australia/SAP215/2020|EPI ISL 468001|B.1.1|Australia|2020-03-14	Oceania|hCoV-19/Australia/WA74/2020|EPI ISL 512727|B.1.275|Australia|2020-07-07	0.0004425750	Oceania
Oceania|hCoV-19/Australia/VIC87/2020|EPI ISL 419797|B.40|Australia|2020-03-15	Oceania|hCoV-19/Australia/WA74/2020|EPI ISL 512727|B.1.275|Australia|2020-07-07	0.0006467312	Oceania
Oceania|hCoV-19/Australia/NSW2144/2020|EPI ISL 527008|B.39|Australia|2020-03-15	Oceania|hCoV-19/Australia/WA74/2020|EPI ISL 512727|B.1.275|Australia|2020-07-07	0.0006808157	Oceania
Oceania|hCoV-19/Australia/SAP111/2020|EPI ISL 451131|B.1.1|Australia|2020-03-15	Oceania|hCoV-19/Australia/WA74/2020|EPI ISL 512727|B.1.275|Australia|2020-07-07	0.0004424245	Oceania
Oceania|hCoV-19/Australia/VIC90/2020|EPI ISL 419801|B.1.1|Australia|2020-03-15	Oceania|hCoV-19/Australia/WA74/2020|EPI ISL 512727|B.1.275|Australia|2020-07-07	0.0004764809	Oceania
Oceania|hCoV-19/Australia/NSW2004/2020|EPI ISL 500596|B.1.5|Australia|2020-03-15	Oceania|hCoV-19/Australia/WA74/2020|EPI ISL 512727|B.1.275|Australia|2020-07-07	0.0004423783	Oceania
Oceania|hCoV-19/Australia/VIC89/2020|EPI ISL 419800|B.1|Australia|2020-03-15	Oceania|hCoV-19/Australia/WA74/2020|EPI ISL 512727|B.1.275|Australia|2020-07-07	0.0004083525	Oceania
Oceania|hCoV-19/New Zealand/20VR0276/2020|EPI ISL 416539|A|New Zealand|2020-03-15	Oceania|hCoV-19/Australia/WA74/2020|EPI ISL 512727|B.1.275|Australia|2020-07-07	0.0006126336	Oceania
Oceania|hCoV-19/Australia/ACT0082/2020|EPI ISL 498542|B.1.1|Australia|2020-03-15	Oceania|hCoV-19/Australia/WA74/2020|EPI ISL 512727|B.1.275|Australia|2020-07-07	0.0004764670	Oceania
Oceania|hCoV-19/Australia/VIC92/2020|EPI ISL 419809|B.1.5|Australia|2020-03-15	Oceania|hCoV-19/Australia/WA74/2020|EPI ISL 512727|B.1.275|Australia|2020-07-07	0.0003402697	Oceania
Oceania|hCoV-19/Australia/NSW112/2020|EPI ISL 427666|B.1.5|Australia|2020-03-15	Oceania|hCoV-19/Australia/WA74/2020|EPI ISL 512727|B.1.275|Australia|2020-07-07	0.0004083787	Oceania
Oceania|hCoV-19/Australia/VIC91/2020|EPI ISL 419804|B.1.5|Australia|2020-03-15	Oceania|hCoV-19/Australia/WA74/2020|EPI ISL 512727|B.1.275|Australia|2020-07-07	0.0004084085	Oceania
Oceania|hCoV-19/Australia/SAP220/2020|EPI ISL 467995|B.1.5|Australia|2020-03-15	Oceania|hCoV-19/Australia/WA74/2020|EPI ISL 512727|B.1.275|Australia|2020-07-07	0.0003770366	Oceania
Oceania|hCoV-19/Australia/VIC09/2020|EPI ISL 416515|B|Australia|2020-03-15	Oceania|hCoV-19/Australia/WA74/2020|EPI ISL 512727|B.1.275|Australia|2020-07-07	0.0006178976	Oceania
Oceania|hCoV-19/Australia/VIC93/2020|EPI ISL 419815|B.3|Australia|2020-03-15	Oceania|hCoV-19/Australia/WA74/2020|EPI ISL 512727|B.1.275|Australia|2020-07-07	0.0005506928	Oceania
Oceania|hCoV-19/Australia/SAP410/2020|EPI ISL 492175|B.6|Australia|2020-03-15	Oceania|hCoV-19/Australia/WA74/2020|EPI ISL 512727|B.1.275|Australia|2020-07-07	0.0007117379	Oceania
Oceania|hCoV-19/Australia/SAP439/2020|EPI ISL 508130|B.6|Australia|2020-03-16	Oceania|hCoV-19/Australia/WA74/2020|EPI ISL 512727|B.1.275|Australia|2020-07-07	0.0006126607	Oceania
Oceania|hCoV-19/Australia/VIC97/2020|EPI ISL 419808|B.4|Australia|2020-03-16	Oceania|hCoV-19/Australia/WA74/2020|EPI ISL 512727|B.1.275|Australia|2020-07-07	0.0005786032	Oceania
Oceania|hCoV-19/Australia/VIC99/2020|EPI ISL 419811|B.1|Australia|2020-03-16	Oceania|hCoV-19/Australia/WA74/2020|EPI ISL 512727|B.1.275|Australia|2020-07-07	0.0004083526	Oceania
Oceania|hCoV-19/Australia/VIC141/2020|EPI ISL 419838|B.1.5|Australia|2020-03-16	Oceania|hCoV-19/Australia/WA74/2020|EPI ISL 512727|B.1.275|Australia|2020-07-07	0.0003402697	Oceania
Oceania|hCoV-19/Australia/SAP112/2020|EPI ISL 468016|B.1.1|Australia|2020-03-16	Oceania|hCoV-19/Australia/WA74/2020|EPI ISL 512727|B.1.275|Australia|2020-07-07	0.0004424245	Oceania
Oceania|hCoV-19/Australia/VIC142/2020|EPI ISL 419839|B.1|Australia|2020-03-16	Oceania|hCoV-19/Australia/WA74/2020|EPI ISL 512727|B.1.275|Australia|2020-07-07	0.0003743045	Oceania
Oceania|hCoV-19/Australia/NSW2151/2020|EPI ISL 500631|B|Australia|2020-03-16	Oceania|hCoV-19/Australia/WA74/2020|EPI ISL 512727|B.1.275|Australia|2020-07-07	0.0004764531	Oceania
Oceania|hCoV-19/Australia/NSW2149/2020|EPI ISL 500630|B.1.1.10|Australia|2020-03-16	Oceania|hCoV-19/Australia/WA74/2020|EPI ISL 512727|B.1.275|Australia|2020-07-07	0.0005105260	Oceania
Oceania|hCoV-19/New Zealand/20VR0993/2020|EPI ISL 456176|B|New Zealand|2020-03-16	Oceania|hCoV-19/Australia/WA74/2020|EPI ISL 512727|B.1.275|Australia|2020-07-07	0.0005105243	Oceania
Oceania|hCoV-19/Australia/VIC143/2020|EPI ISL 419840|B.1.1|Australia|2020-03-16	Oceania|hCoV-19/Australia/WA74/2020|EPI ISL 512727|B.1.275|Australia|2020-07-07	0.0005105112	Oceania
Oceania|hCoV-19/Australia/VIC96/2020|EPI ISL 419807|B|Australia|2020-03-16	Oceania|hCoV-19/Australia/WA74/2020|EPI ISL 512727|B.1.275|Australia|2020-07-07	0.0004764795	Oceania
Oceania|hCoV-19/Australia/NSW58/2020|EPI ISL 417410|B.40|Australia|2020-03-16	Oceania|hCoV-19/Australia/WA74/2020|EPI ISL 512727|B.1.275|Australia|2020-07-07	0.0006126809	Oceania
Oceania|hCoV-19/Australia/NSW57/2020|EPI ISL 417409|B.40|Australia|2020-03-16	Oceania|hCoV-19/Australia/WA74/2020|EPI ISL 512727|B.1.275|Australia|2020-07-07	0.0006807848	Oceania
Oceania|hCoV-19/Australia/NSW104/2020|EPI ISL 427677|B.1.5|Australia|2020-03-16	Oceania|hCoV-19/Australia/WA74/2020|EPI ISL 512727|B.1.275|Australia|2020-07-07	0.0003402816	Oceania
Oceania|hCoV-19/Australia/NSW75/2020|EPI ISL 427703|B.40|Australia|2020-03-16	Oceania|hCoV-19/Australia/WA74/2020|EPI ISL 512727|B.1.275|Australia|2020-07-07	0.0005786339	Oceania
Oceania|hCoV-19/Australia/NSW88/2020|EPI ISL 427702|B.40|Australia|2020-03-16	Oceania|hCoV-19/Australia/WA74/2020|EPI ISL 512727|B.1.275|Australia|2020-07-07	0.0006467656	Oceania
Oceania|hCoV-19/Australia/NSW158/2020|EPI ISL 427735|B.1.1|Australia|2020-03-16	Oceania|hCoV-19/Australia/WA74/2020|EPI ISL 512727|B.1.275|Australia|2020-07-07	0.0004764839	Oceania
Oceania|hCoV-19/Australia/NSW111/2020|EPI ISL 427661|B.1.5|Australia|2020-03-16	Oceania|hCoV-19/Australia/WA74/2020|EPI ISL 512727|B.1.275|Australia|2020-07-07	0.0004083787	Oceania
Oceania|hCoV-19/Australia/VIC146/2020|EPI ISL 419843|B.40|Australia|2020-03-17	Oceania|hCoV-19/Australia/WA74/2020|EPI ISL 512727|B.1.275|Australia|2020-07-07	0.0006126631	Oceania
Oceania|hCoV-19/Australia/VIC327/2020|EPI ISL 426637|B.40|Australia|2020-03-17	Oceania|hCoV-19/Australia/WA74/2020|EPI ISL 512727|B.1.275|Australia|2020-07-07	0.0005786135	Oceania
Oceania|hCoV-19/Australia/VIC157/2020|EPI ISL 419854|B.1|Australia|2020-03-17	Oceania|hCoV-19/Australia/WA74/2020|EPI ISL 512727|B.1.275|Australia|2020-07-07	0.0004083525	Oceania
Oceania|hCoV-19/Australia/VIC151/2020|EPI ISL 419848|B|Australia|2020-03-17	Oceania|hCoV-19/Australia/WA74/2020|EPI ISL 512727|B.1.275|Australia|2020-07-07	0.0006807839	Oceania
Oceania|hCoV-19/Australia/VIC154/2020|EPI ISL 419851|B.1.5|Australia|2020-03-17	Oceania|hCoV-19/Australia/WA74/2020|EPI ISL 512727|B.1.275|Australia|2020-07-07	0.0004083525	Oceania
Oceania|hCoV-19/Australia/VIC144/2020|EPI ISL 419841|B.1.1|Australia|2020-03-17	Oceania|hCoV-19/Australia/WA74/2020|EPI ISL 512727|B.1.275|Australia|2020-07-07	0.0004764670	Oceania
Oceania|hCoV-19/Australia/VIC148/2020|EPI ISL 419845|B.1|Australia|2020-03-17	Oceania|hCoV-19/Australia/WA74/2020|EPI ISL 512727|B.1.275|Australia|2020-07-07	0.0003402538	Oceania
Oceania|hCoV-19/Australia/VIC153/2020|EPI ISL 419850|B.1.1|Australia|2020-03-17	Oceania|hCoV-19/Australia/WA74/2020|EPI ISL 512727|B.1.275|Australia|2020-07-07	0.0005105112	Oceania
Oceania|hCoV-19/Australia/VIC152/2020|EPI ISL 419849|B|Australia|2020-03-17	Oceania|hCoV-19/Australia/WA74/2020|EPI ISL 512727|B.1.275|Australia|2020-07-07	0.0005786134	Oceania
Oceania|hCoV-19/Australia/VIC106/2020|EPI ISL 419820|B.1.5|Australia|2020-03-17	Oceania|hCoV-19/Australia/WA74/2020|EPI ISL 512727|B.1.275|Australia|2020-07-07	0.0004423911	Oceania
Oceania|hCoV-19/Australia/VIC329/2020|EPI ISL 426639|B.1.5|Australia|2020-03-17	Oceania|hCoV-19/Australia/WA74/2020|EPI ISL 512727|B.1.275|Australia|2020-07-07	0.0004083788	Oceania
Oceania|hCoV-19/Australia/VIC149/2020|EPI ISL 419846|B.1|Australia|2020-03-17	Oceania|hCoV-19/Australia/WA74/2020|EPI ISL 512727|B.1.275|Australia|2020-07-07	0.0004764840	Oceania
Oceania|hCoV-19/Australia/VIC156/2020|EPI ISL 419853|B.1.1|Australia|2020-03-17	Oceania|hCoV-19/Australia/WA74/2020|EPI ISL 512727|B.1.275|Australia|2020-07-07	0.0004424245	Oceania
Oceania|hCoV-19/Australia/VIC155/2020|EPI ISL 419852|B.1|Australia|2020-03-17	Oceania|hCoV-19/Australia/WA74/2020|EPI ISL 512727|B.1.275|Australia|2020-07-07	0.0003742870	Oceania
Oceania|hCoV-19/Australia/VIC105/2020|EPI ISL 419819|B.1.255|Australia|2020-03-17	Oceania|hCoV-19/Australia/WA74/2020|EPI ISL 512727|B.1.275|Australia|2020-07-07	0.0003742870	Oceania
Oceania|hCoV-19/New Zealand/20VR0994/2020|EPI ISL 456177|B.31|New Zealand|2020-03-17	Oceania|hCoV-19/Australia/WA74/2020|EPI ISL 512727|B.1.275|Australia|2020-07-07	0.0006808356	Oceania
Oceania|hCoV-19/Australia/NSW62/2020|EPI ISL 417412|B.3|Australia|2020-03-17	Oceania|hCoV-19/Australia/WA74/2020|EPI ISL 512727|B.1.275|Australia|2020-07-07	0.0005445475	Oceania
Oceania|hCoV-19/Australia/SAP181/2020|EPI ISL 492122|B.1|Australia|2020-03-18	Oceania|hCoV-19/Australia/WA74/2020|EPI ISL 512727|B.1.275|Australia|2020-07-07	0.0003743049	Oceania
Oceania|hCoV-19/Australia/QLDID924/2020|EPI ISL 418802|B.1.1|Australia|2020-03-18	Oceania|hCoV-19/Australia/WA74/2020|EPI ISL 512727|B.1.275|Australia|2020-07-07	0.0004764671	Oceania
Oceania|hCoV-19/Australia/VIC174/2020|EPI ISL 419871|B.1.5|Australia|2020-03-18	Oceania|hCoV-19/Australia/WA74/2020|EPI ISL 512727|B.1.275|Australia|2020-07-07	0.0003402697	Oceania
Oceania|hCoV-19/Australia/VIC166/2020|EPI ISL 419863|B.1|Australia|2020-03-18	Oceania|hCoV-19/Australia/WA74/2020|EPI ISL 512727|B.1.275|Australia|2020-07-07	0.0003402796	Oceania
Oceania|hCoV-19/Australia/SAP159/2020|EPI ISL 492116|B.1.1|Australia|2020-03-18	Oceania|hCoV-19/Australia/WA74/2020|EPI ISL 512727|B.1.275|Australia|2020-07-07	0.0005446074	Oceania
Oceania|hCoV-19/Australia/VIC170/2020|EPI ISL 419867|B.1.5|Australia|2020-03-18	Oceania|hCoV-19/Australia/WA74/2020|EPI ISL 512727|B.1.275|Australia|2020-07-07	0.0004423783	Oceania
Oceania|hCoV-19/Australia/VIC163/2020|EPI ISL 419860|B.1.1|Australia|2020-03-18	Oceania|hCoV-19/Australia/WA74/2020|EPI ISL 512727|B.1.275|Australia|2020-07-07	0.0005105350	Oceania
Oceania|hCoV-19/Australia/VIC176/2020|EPI ISL 419873|B.31|Australia|2020-03-18	Oceania|hCoV-19/Australia/WA74/2020|EPI ISL 512727|B.1.275|Australia|2020-07-07	0.0006467616	Oceania
Oceania|hCoV-19/Australia/VIC171/2020|EPI ISL 419868|B.40|Australia|2020-03-18	Oceania|hCoV-19/Australia/WA74/2020|EPI ISL 512727|B.1.275|Australia|2020-07-07	0.0007489635	Oceania
Oceania|hCoV-19/Australia/QLDID926/2020|EPI ISL 418804|B.1.1|Australia|2020-03-18	Oceania|hCoV-19/Australia/WA74/2020|EPI ISL 512727|B.1.275|Australia|2020-07-07	0.0005105350	Oceania
Oceania|hCoV-19/Australia/VIC172/2020|EPI ISL 419869|B.40|Australia|2020-03-18	Oceania|hCoV-19/Australia/WA74/2020|EPI ISL 512727|B.1.275|Australia|2020-07-07	0.0006808159	Oceania
Oceania|hCoV-19/Australia/VIC158/2020|EPI ISL 419855|B.1|Australia|2020-03-18	Oceania|hCoV-19/Australia/WA74/2020|EPI ISL 512727|B.1.275|Australia|2020-07-07	0.0004764534	Oceania
Oceania|hCoV-19/Australia/QLDID925/2020|EPI ISL 418803|B.1|Australia|2020-03-18	Oceania|hCoV-19/Australia/WA74/2020|EPI ISL 512727|B.1.275|Australia|2020-07-07	0.0003402538	Oceania
Oceania|hCoV-19/Australia/VIC178/2020|EPI ISL 419875|B.1.1|Australia|2020-03-18	Oceania|hCoV-19/Australia/WA74/2020|EPI ISL 512727|B.1.275|Australia|2020-07-07	0.0005105110	Oceania
Oceania|hCoV-19/Australia/VIC109/2020|EPI ISL 419718|B.1.1|Australia|2020-03-18	Oceania|hCoV-19/Australia/WA74/2020|EPI ISL 512727|B.1.275|Australia|2020-07-07	0.0004424245	Oceania
Oceania|hCoV-19/New Zealand/20VR0760/2020|EPI ISL 456165|B.1.5|New Zealand|2020-03-18	Oceania|hCoV-19/Australia/WA74/2020|EPI ISL 512727|B.1.275|Australia|2020-07-07	0.0003743153	Oceania
Oceania|hCoV-19/New Zealand/20VR0770/2020|EPI ISL 456168|B.39|New Zealand|2020-03-18	Oceania|hCoV-19/Australia/WA74/2020|EPI ISL 512727|B.1.275|Australia|2020-07-07	0.0006808036	Oceania
Oceania|hCoV-19/Australia/SAP186/2020|EPI ISL 492125|B.1|Australia|2020-03-19	Oceania|hCoV-19/Australia/WA74/2020|EPI ISL 512727|B.1.275|Australia|2020-07-07	0.0004083596	Oceania
Oceania|hCoV-19/Australia/SAP368/2020|EPI ISL 492133|B.1.1|Australia|2020-03-19	Oceania|hCoV-19/Australia/WA74/2020|EPI ISL 512727|B.1.275|Australia|2020-07-07	0.0004764810	Oceania
Oceania|hCoV-19/Australia/NSW2169/2020|EPI ISL 500640|B.6|Australia|2020-03-19	Oceania|hCoV-19/Australia/WA74/2020|EPI ISL 512727|B.1.275|Australia|2020-07-07	0.0007148589	Oceania
Oceania|hCoV-19/Australia/VIC186/2020|EPI ISL 419882|B.40|Australia|2020-03-19	Oceania|hCoV-19/Australia/WA74/2020|EPI ISL 512727|B.1.275|Australia|2020-07-07	0.0006126801	Oceania
Oceania|hCoV-19/Australia/VIC184/2020|EPI ISL 419880|B.1|Australia|2020-03-19	Oceania|hCoV-19/Australia/WA74/2020|EPI ISL 512727|B.1.275|Australia|2020-07-07	0.0003742870	Oceania
Oceania|hCoV-19/Australia/VIC203/2020|EPI ISL 419898|B.40|Australia|2020-03-19	Oceania|hCoV-19/Australia/WA74/2020|EPI ISL 512727|B.1.275|Australia|2020-07-07	0.0007829870	Oceania
Oceania|hCoV-19/Australia/SAP395/2020|EPI ISL 492160|B.1.1|Australia|2020-03-19	Oceania|hCoV-19/Australia/WA74/2020|EPI ISL 512727|B.1.275|Australia|2020-07-07	0.0005105259	Oceania
Oceania|hCoV-19/New Zealand/20VR1110/2020|EPI ISL 456191|B.1.5|New Zealand|2020-03-19	Oceania|hCoV-19/Australia/WA74/2020|EPI ISL 512727|B.1.275|Australia|2020-07-07	0.0004424401	Oceania
Oceania|hCoV-19/Australia/VIC180/2020|EPI ISL 419877|B|Australia|2020-03-19	Oceania|hCoV-19/Australia/WA74/2020|EPI ISL 512727|B.1.275|Australia|2020-07-07	0.0004764309	Oceania
Oceania|hCoV-19/Australia/WA36/2020|EPI ISL 470853|B.39|Australia|2020-03-19	Oceania|hCoV-19/Australia/WA74/2020|EPI ISL 512727|B.1.275|Australia|2020-07-07	0.0006807838	Oceania
Oceania|hCoV-19/Australia/VIC192/2020|EPI ISL 419888|B.1|Australia|2020-03-19	Oceania|hCoV-19/Australia/WA74/2020|EPI ISL 512727|B.1.275|Australia|2020-07-07	0.0003743153	Oceania
Oceania|hCoV-19/Australia/VIC201/2020|EPI ISL 419896|B.1|Australia|2020-03-19	Oceania|hCoV-19/Australia/WA74/2020|EPI ISL 512727|B.1.275|Australia|2020-07-07	0.0003742870	Oceania
Oceania|hCoV-19/Australia/VIC188/2020|EPI ISL 419884|B.6|Australia|2020-03-19	Oceania|hCoV-19/Australia/WA74/2020|EPI ISL 512727|B.1.275|Australia|2020-07-07	0.0006808158	Oceania
Oceania|hCoV-19/Australia/SAP036/2020|EPI ISL 450194|B.1|Australia|2020-03-19	Oceania|hCoV-19/Australia/WA74/2020|EPI ISL 512727|B.1.275|Australia|2020-07-07	0.0003743045	Oceania
Oceania|hCoV-19/Australia/VIC190/2020|EPI ISL 419886|B.1.1|Australia|2020-03-19	Oceania|hCoV-19/Australia/WA74/2020|EPI ISL 512727|B.1.275|Australia|2020-07-07	0.0004424245	Oceania
Oceania|hCoV-19/Australia/SAP372/2020|EPI ISL 492137|B.1|Australia|2020-03-19	Oceania|hCoV-19/Australia/WA74/2020|EPI ISL 512727|B.1.275|Australia|2020-07-07	0.0003742979	Oceania
Oceania|hCoV-19/Australia/VIC191/2020|EPI ISL 419887|B.1.1|Australia|2020-03-19	Oceania|hCoV-19/Australia/WA74/2020|EPI ISL 512727|B.1.275|Australia|2020-07-07	0.0005105112	Oceania
Oceania|hCoV-19/Australia/VIC218/2020|EPI ISL 419913|B.40|Australia|2020-03-20	Oceania|hCoV-19/Australia/WA74/2020|EPI ISL 512727|B.1.275|Australia|2020-07-07	0.0007829871	Oceania
Oceania|hCoV-19/Australia/SAP397/2020|EPI ISL 492162|B.1.5|Australia|2020-03-20	Oceania|hCoV-19/Australia/WA74/2020|EPI ISL 512727|B.1.275|Australia|2020-07-07	0.0004083525	Oceania
Oceania|hCoV-19/Guam/GU NHG 03/2020|EPI ISL 445000|B.6|Guam|2020-03-20	Oceania|hCoV-19/Australia/WA74/2020|EPI ISL 512727|B.1.275|Australia|2020-07-07	0.0006467428	Oceania
Oceania|hCoV-19/Australia/VIC123/2020|EPI ISL 419731|B.1.1|Australia|2020-03-20	Oceania|hCoV-19/Australia/WA74/2020|EPI ISL 512727|B.1.275|Australia|2020-07-07	0.0005445978	Oceania
Oceania|hCoV-19/Australia/SAP374/2020|EPI ISL 492139|B.1|Australia|2020-03-20	Oceania|hCoV-19/Australia/WA74/2020|EPI ISL 512727|B.1.275|Australia|2020-07-07	0.0004423785	Oceania
Oceania|hCoV-19/Australia/SAP386/2020|EPI ISL 492151|B.1.1|Australia|2020-03-20	Oceania|hCoV-19/Australia/WA74/2020|EPI ISL 512727|B.1.275|Australia|2020-07-07	0.0004764812	Oceania
Oceania|hCoV-19/Australia/SAP380/2020|EPI ISL 492145|B.6|Australia|2020-03-20	Oceania|hCoV-19/Australia/WA74/2020|EPI ISL 512727|B.1.275|Australia|2020-07-07	0.0006467428	Oceania
Oceania|hCoV-19/Australia/VIC129/2020|EPI ISL 419732|B|Australia|2020-03-20	Oceania|hCoV-19/Australia/WA74/2020|EPI ISL 512727|B.1.275|Australia|2020-07-07	0.0004764795	Oceania
Oceania|hCoV-19/Australia/VIC214/2020|EPI ISL 419909|B.1|Australia|2020-03-20	Oceania|hCoV-19/Australia/WA74/2020|EPI ISL 512727|B.1.275|Australia|2020-07-07	0.0003742979	Oceania
Oceania|hCoV-19/Australia/VIC339/2020|EPI ISL 426648|B.1.1.71|Australia|2020-03-20	Oceania|hCoV-19/Australia/WA74/2020|EPI ISL 512727|B.1.275|Australia|2020-07-07	0.0005105349	Oceania
Oceania|hCoV-19/Australia/VIC342/2020|EPI ISL 426651|B.31|Australia|2020-03-20	Oceania|hCoV-19/Australia/WA74/2020|EPI ISL 512727|B.1.275|Australia|2020-07-07	0.0007149050	Oceania
Oceania|hCoV-19/Australia/NSW2043/2020|EPI ISL 500614|B.1.98|Australia|2020-03-20	Oceania|hCoV-19/Australia/WA74/2020|EPI ISL 512727|B.1.275|Australia|2020-07-07	0.0003743044	Oceania
Oceania|hCoV-19/New Zealand/20VR1276/2020|EPI ISL 456201|B.31|New Zealand|2020-03-20	Oceania|hCoV-19/Australia/WA74/2020|EPI ISL 512727|B.1.275|Australia|2020-07-07	0.0008171089	Oceania
Oceania|hCoV-19/Australia/VIC216/2020|EPI ISL 419911|B.1|Australia|2020-03-20	Oceania|hCoV-19/Australia/WA74/2020|EPI ISL 512727|B.1.275|Australia|2020-07-07	0.0003742870	Oceania
Oceania|hCoV-19/Australia/VIC341/2020|EPI ISL 426650|B.1.5|Australia|2020-03-20	Oceania|hCoV-19/Australia/WA74/2020|EPI ISL 512727|B.1.275|Australia|2020-07-07	0.0004424039	Oceania
Oceania|hCoV-19/Australia/VIC211/2020|EPI ISL 419906|B.1|Australia|2020-03-20	Oceania|hCoV-19/Australia/WA74/2020|EPI ISL 512727|B.1.275|Australia|2020-07-07	0.0003743045	Oceania
Oceania|hCoV-19/Australia/VIC114/2020|EPI ISL 419725|B.1.5|Australia|2020-03-20	Oceania|hCoV-19/Australia/WA74/2020|EPI ISL 512727|B.1.275|Australia|2020-07-07	0.0003743153	Oceania
Oceania|hCoV-19/Australia/NSW2207/2020|EPI ISL 500665|B.1.1|Australia|2020-03-21	Oceania|hCoV-19/Australia/WA74/2020|EPI ISL 512727|B.1.275|Australia|2020-07-07	0.0004764894	Oceania
Oceania|hCoV-19/Australia/VIC234/2020|EPI ISL 419929|B.1.272|Australia|2020-03-21	Oceania|hCoV-19/Australia/WA74/2020|EPI ISL 512727|B.1.275|Australia|2020-07-07	0.0002721791	Oceania
Oceania|hCoV-19/Australia/SAP370/2020|EPI ISL 492135|B.1.5|Australia|2020-03-21	Oceania|hCoV-19/Australia/WA74/2020|EPI ISL 512727|B.1.275|Australia|2020-07-07	0.0004424117	Oceania
Oceania|hCoV-19/Australia/VIC236/2020|EPI ISL 419931|B.1|Australia|2020-03-21	Oceania|hCoV-19/Australia/WA74/2020|EPI ISL 512727|B.1.275|Australia|2020-07-07	0.0003742979	Oceania
Oceania|hCoV-19/Australia/VIC249/2020|EPI ISL 419944|B.1.1.254|Australia|2020-03-21	Oceania|hCoV-19/Australia/WA74/2020|EPI ISL 512727|B.1.275|Australia|2020-07-07	0.0005105260	Oceania
Oceania|hCoV-19/Australia/VIC242/2020|EPI ISL 419937|B|Australia|2020-03-21	Oceania|hCoV-19/Australia/WA74/2020|EPI ISL 512727|B.1.275|Australia|2020-07-07	0.0004764795	Oceania
Oceania|hCoV-19/Australia/VIC238/2020|EPI ISL 419933|B.1.1|Australia|2020-03-21	Oceania|hCoV-19/Australia/WA74/2020|EPI ISL 512727|B.1.275|Australia|2020-07-07	0.0004424245	Oceania
Oceania|hCoV-19/Australia/VIC354/2020|EPI ISL 426662|B.1.1.1|Australia|2020-03-21	Oceania|hCoV-19/Australia/WA74/2020|EPI ISL 512727|B.1.275|Australia|2020-07-07	0.0007148799	Oceania
Oceania|hCoV-19/Australia/VIC258/2020|EPI ISL 419951|B.1|Australia|2020-03-21	Oceania|hCoV-19/Australia/WA74/2020|EPI ISL 512727|B.1.275|Australia|2020-07-07	0.0004083216	Oceania
Oceania|hCoV-19/Australia/VIC353/2020|EPI ISL 426661|B.1.1|Australia|2020-03-21	Oceania|hCoV-19/Australia/WA74/2020|EPI ISL 512727|B.1.275|Australia|2020-07-07	0.0004764671	Oceania
Oceania|hCoV-19/Australia/NSW2259/2020|EPI ISL 500696|B.1.1|Australia|2020-03-21	Oceania|hCoV-19/Australia/WA74/2020|EPI ISL 512727|B.1.275|Australia|2020-07-07	0.0005105349	Oceania
Oceania|hCoV-19/Australia/VIC261/2020|EPI ISL 419954|B.1|Australia|2020-03-21	Oceania|hCoV-19/Australia/WA74/2020|EPI ISL 512727|B.1.275|Australia|2020-07-07	0.0003742870	Oceania
Oceania|hCoV-19/Australia/VIC237/2020|EPI ISL 419932|B.6|Australia|2020-03-21	Oceania|hCoV-19/Australia/WA74/2020|EPI ISL 512727|B.1.275|Australia|2020-07-07	0.0007489285	Oceania
Oceania|hCoV-19/Australia/VIC246/2020|EPI ISL 419941|B.1|Australia|2020-03-21	Oceania|hCoV-19/Australia/WA74/2020|EPI ISL 512727|B.1.275|Australia|2020-07-07	0.0004083597	Oceania
Oceania|hCoV-19/Australia/VIC230/2020|EPI ISL 419925|B.1.1|Australia|2020-03-21	Oceania|hCoV-19/Australia/WA74/2020|EPI ISL 512727|B.1.275|Australia|2020-07-07	0.0004765644	Oceania
Oceania|hCoV-19/Australia/SAP382/2020|EPI ISL 492147|B.40|Australia|2020-03-21	Oceania|hCoV-19/Australia/WA74/2020|EPI ISL 512727|B.1.275|Australia|2020-07-07	0.0006126801	Oceania
Oceania|hCoV-19/Australia/VIC243/2020|EPI ISL 419938|B.1|Australia|2020-03-21	Oceania|hCoV-19/Australia/WA74/2020|EPI ISL 512727|B.1.275|Australia|2020-07-07	0.0004083216	Oceania
Oceania|hCoV-19/Australia/VIC362/2020|EPI ISL 426670|B.1.1|Australia|2020-03-22	Oceania|hCoV-19/Australia/WA74/2020|EPI ISL 512727|B.1.275|Australia|2020-07-07	0.0005105260	Oceania
Oceania|hCoV-19/Australia/VIC275/2020|EPI ISL 419968|B.1|Australia|2020-03-22	Oceania|hCoV-19/Australia/WA74/2020|EPI ISL 512727|B.1.275|Australia|2020-07-07	0.0004083597	Oceania
Oceania|hCoV-19/Australia/VIC373/2020|EPI ISL 426680|B|Australia|2020-03-22	Oceania|hCoV-19/Australia/WA74/2020|EPI ISL 512727|B.1.275|Australia|2020-07-07	0.0004423987	Oceania
Oceania|hCoV-19/Australia/VIC269/2020|EPI ISL 419962|B.1.1|Australia|2020-03-22	Oceania|hCoV-19/Australia/WA74/2020|EPI ISL 512727|B.1.275|Australia|2020-07-07	0.0005105112	Oceania
Oceania|hCoV-19/Australia/VIC367/2020|EPI ISL 426675|A.2|Australia|2020-03-22	Oceania|hCoV-19/Australia/WA74/2020|EPI ISL 512727|B.1.275|Australia|2020-07-07	0.0007148506	Oceania
Oceania|hCoV-19/Australia/VIC285/2020|EPI ISL 419976|B.1.5|Australia|2020-03-22	Oceania|hCoV-19/Australia/WA74/2020|EPI ISL 512727|B.1.275|Australia|2020-07-07	0.0003743044	Oceania
Oceania|hCoV-19/Australia/VIC278/2020|EPI ISL 419971|B.1.5|Australia|2020-03-22	Oceania|hCoV-19/Australia/WA74/2020|EPI ISL 512727|B.1.275|Australia|2020-07-07	0.0004423910	Oceania
Oceania|hCoV-19/Australia/QLD1010/2020|EPI ISL 530270|B.6|Australia|2020-03-22	Oceania|hCoV-19/Australia/WA74/2020|EPI ISL 512727|B.1.275|Australia|2020-07-07	0.0006807840	Oceania
Oceania|hCoV-19/Australia/NSW2265/2020|EPI ISL 500700|B.1.370|Australia|2020-03-22	Oceania|hCoV-19/Australia/WA74/2020|EPI ISL 512727|B.1.275|Australia|2020-07-07	0.0004084467	Oceania
Oceania|hCoV-19/Australia/VIC276/2020|EPI ISL 419969|B.6|Australia|2020-03-22	Oceania|hCoV-19/Australia/WA74/2020|EPI ISL 512727|B.1.275|Australia|2020-07-07	0.0007148507	Oceania
Oceania|hCoV-19/Australia/SAP383/2020|EPI ISL 492148|B.1.5|Australia|2020-03-22	Oceania|hCoV-19/Australia/WA74/2020|EPI ISL 512727|B.1.275|Australia|2020-07-07	0.0004083525	Oceania
Oceania|hCoV-19/Australia/ACT0071/2020|EPI ISL 498531|B.40|Australia|2020-03-22	Oceania|hCoV-19/Australia/WA74/2020|EPI ISL 512727|B.1.275|Australia|2020-07-07	0.0006808279	Oceania
Oceania|hCoV-19/Australia/VIC134/2020|EPI ISL 419827|B.1.1|Australia|2020-03-22	Oceania|hCoV-19/Australia/WA74/2020|EPI ISL 512727|B.1.275|Australia|2020-07-07	0.0005105350	Oceania
Oceania|hCoV-19/Australia/VIC283/2020|EPI ISL 419974|B.1|Australia|2020-03-22	Oceania|hCoV-19/Australia/WA74/2020|EPI ISL 512727|B.1.275|Australia|2020-07-07	0.0004424195	Oceania
Oceania|hCoV-19/Australia/NSW2244/2020|EPI ISL 500684|B.1|Australia|2020-03-22	Oceania|hCoV-19/Australia/WA74/2020|EPI ISL 512727|B.1.275|Australia|2020-07-07	0.0003743045	Oceania
Oceania|hCoV-19/Australia/VIC267/2020|EPI ISL 419960|B.1|Australia|2020-03-22	Oceania|hCoV-19/Australia/WA74/2020|EPI ISL 512727|B.1.275|Australia|2020-07-07	0.0003743045	Oceania
Oceania|hCoV-19/Australia/VIC287/2020|EPI ISL 419978|B.1|Australia|2020-03-22	Oceania|hCoV-19/Australia/WA74/2020|EPI ISL 512727|B.1.275|Australia|2020-07-07	0.0003742870	Oceania
Oceania|hCoV-19/New Zealand/20VR1451/2020|EPI ISL 456218|B.3|New Zealand|2020-03-23	Oceania|hCoV-19/Australia/WA74/2020|EPI ISL 512727|B.1.275|Australia|2020-07-07	0.0006126585	Oceania
Oceania|hCoV-19/Australia/VIC299/2020|EPI ISL 419990|B.40|Australia|2020-03-23	Oceania|hCoV-19/Australia/WA74/2020|EPI ISL 512727|B.1.275|Australia|2020-07-07	0.0005786135	Oceania
Oceania|hCoV-19/Australia/SAP336/2020|EPI ISL 483113|B.1.5|Australia|2020-03-23	Oceania|hCoV-19/Australia/WA74/2020|EPI ISL 512727|B.1.275|Australia|2020-07-07	0.0003743219	Oceania
Oceania|hCoV-19/Australia/QLDID938/2020|EPI ISL 444612|B.1|Australia|2020-03-23	Oceania|hCoV-19/Australia/WA74/2020|EPI ISL 512727|B.1.275|Australia|2020-07-07	0.0003742870	Oceania
Oceania|hCoV-19/Australia/VIC384/2020|EPI ISL 426691|B.1.5|Australia|2020-03-23	Oceania|hCoV-19/Australia/WA74/2020|EPI ISL 512727|B.1.275|Australia|2020-07-07	0.0004424116	Oceania
Oceania|hCoV-19/Australia/VIC309/2020|EPI ISL 420000|B.1.1|Australia|2020-03-23	Oceania|hCoV-19/Australia/WA74/2020|EPI ISL 512727|B.1.275|Australia|2020-07-07	0.0004424245	Oceania
Oceania|hCoV-19/Australia/VIC308/2020|EPI ISL 419999|B.1|Australia|2020-03-23	Oceania|hCoV-19/Australia/WA74/2020|EPI ISL 512727|B.1.275|Australia|2020-07-07	0.0004423912	Oceania
Oceania|hCoV-19/Australia/VIC383/2020|EPI ISL 426690|B.1|Australia|2020-03-23	Oceania|hCoV-19/Australia/WA74/2020|EPI ISL 512727|B.1.275|Australia|2020-07-07	0.0004083216	Oceania
Oceania|hCoV-19/New Zealand/20VR1796/2020|EPI ISL 456255|B.1|New Zealand|2020-03-23	Oceania|hCoV-19/Australia/WA74/2020|EPI ISL 512727|B.1.275|Australia|2020-07-07	0.0004424118	Oceania
Oceania|hCoV-19/Australia/VIC530/2020|EPI ISL 426796|B.1|Australia|2020-03-23	Oceania|hCoV-19/Australia/WA74/2020|EPI ISL 512727|B.1.275|Australia|2020-07-07	0.0004083525	Oceania
Oceania|hCoV-19/Australia/VIC301/2020|EPI ISL 419992|B.40|Australia|2020-03-23	Oceania|hCoV-19/Australia/WA74/2020|EPI ISL 512727|B.1.275|Australia|2020-07-07	0.0005786135	Oceania
Oceania|hCoV-19/Australia/VIC389/2020|EPI ISL 426696|B|Australia|2020-03-23	Oceania|hCoV-19/Australia/WA74/2020|EPI ISL 512727|B.1.275|Australia|2020-07-07	0.0006467729	Oceania
Oceania|hCoV-19/New Zealand/20VR1618/2020|EPI ISL 456228|B.1.1.254|New Zealand|2020-03-23	Oceania|hCoV-19/Australia/WA74/2020|EPI ISL 512727|B.1.275|Australia|2020-07-07	0.0005105260	Oceania
Oceania|hCoV-19/New Zealand/20VR1626/2020|EPI ISL 456236|B.31|New Zealand|2020-03-23	Oceania|hCoV-19/Australia/WA74/2020|EPI ISL 512727|B.1.275|Australia|2020-07-07	0.0007489636	Oceania
Oceania|hCoV-19/Australia/VIC300/2020|EPI ISL 419991|B.1.5|Australia|2020-03-23	Oceania|hCoV-19/Australia/WA74/2020|EPI ISL 512727|B.1.275|Australia|2020-07-07	0.0004423911	Oceania
Oceania|hCoV-19/Australia/VIC296/2020|EPI ISL 419987|B.1.1|Australia|2020-03-23	Oceania|hCoV-19/Australia/WA74/2020|EPI ISL 512727|B.1.275|Australia|2020-07-07	0.0005105350	Oceania
Oceania|hCoV-19/Australia/VIC312/2020|EPI ISL 420003|B.1|Australia|2020-03-23	Oceania|hCoV-19/Australia/WA74/2020|EPI ISL 512727|B.1.275|Australia|2020-07-07	0.0004764618	Oceania
Oceania|hCoV-19/Australia/QLD985/2020|EPI ISL 530265|B.1|Australia|2020-03-24	Oceania|hCoV-19/Australia/WA74/2020|EPI ISL 512727|B.1.275|Australia|2020-07-07	0.0004424195	Oceania
Oceania|hCoV-19/Australia/QLDID941/2020|EPI ISL 447594|B.1.1|Australia|2020-03-24	Oceania|hCoV-19/Australia/WA74/2020|EPI ISL 512727|B.1.275|Australia|2020-07-07	0.0004764894	Oceania
Oceania|hCoV-19/Australia/VIC13741/2020|EPI ISL 563820|B.40|Australia|2020-03-24	Oceania|hCoV-19/Australia/WA74/2020|EPI ISL 512727|B.1.275|Australia|2020-07-07	0.0006807841	Oceania
Oceania|hCoV-19/Australia/VIC395/2020|EPI ISL 426698|B.1|Australia|2020-03-24	Oceania|hCoV-19/Australia/WA74/2020|EPI ISL 512727|B.1.275|Australia|2020-07-07	0.0005104816	Oceania
Oceania|hCoV-19/New Zealand/20VR1581/2020|EPI ISL 456223|B.1.1|New Zealand|2020-03-24	Oceania|hCoV-19/Australia/WA74/2020|EPI ISL 512727|B.1.275|Australia|2020-07-07	0.0005105349	Oceania
Oceania|hCoV-19/Australia/VIC315/2020|EPI ISL 420006|B.1.1|Australia|2020-03-24	Oceania|hCoV-19/Australia/WA74/2020|EPI ISL 512727|B.1.275|Australia|2020-07-07	0.0004764671	Oceania
Oceania|hCoV-19/Australia/VIC541/2020|EPI ISL 426806|B.1.5|Australia|2020-03-24	Oceania|hCoV-19/Australia/WA74/2020|EPI ISL 512727|B.1.275|Australia|2020-07-07	0.0004083597	Oceania
Oceania|hCoV-19/Australia/VIC449/2020|EPI ISL 426745|B.1|Australia|2020-03-24	Oceania|hCoV-19/Australia/WA74/2020|EPI ISL 512727|B.1.275|Australia|2020-07-07	0.0004424195	Oceania
Oceania|hCoV-19/Australia/VIC394/2020|EPI ISL 426697|B.1.1.296|Australia|2020-03-24	Oceania|hCoV-19/Australia/WA74/2020|EPI ISL 512727|B.1.275|Australia|2020-07-07	0.0005446074	Oceania
Oceania|hCoV-19/Australia/SAP244/2020|EPI ISL 468002|B.1.1.1|Australia|2020-03-24	Oceania|hCoV-19/Australia/WA74/2020|EPI ISL 512727|B.1.275|Australia|2020-07-07	0.0006126981	Oceania
Oceania|hCoV-19/Guam/GU-NHG-02/2020|EPI ISL 444610|B.6|Guam|2020-03-24	Oceania|hCoV-19/Australia/WA74/2020|EPI ISL 512727|B.1.275|Australia|2020-07-07	0.0006126623	Oceania
Oceania|hCoV-19/Australia/VIC325/2020|EPI ISL 420016|B.31|Australia|2020-03-24	Oceania|hCoV-19/Australia/WA74/2020|EPI ISL 512727|B.1.275|Australia|2020-07-07	0.0007149050	Oceania
Oceania|hCoV-19/Australia/VIC321/2020|EPI ISL 420012|B.1|Australia|2020-03-24	Oceania|hCoV-19/Australia/WA74/2020|EPI ISL 512727|B.1.275|Australia|2020-07-07	0.0003742870	Oceania
Oceania|hCoV-19/Australia/WA56/2020|EPI ISL 470873|B.1|Australia|2020-03-24	Oceania|hCoV-19/Australia/WA74/2020|EPI ISL 512727|B.1.275|Australia|2020-07-07	0.0004084704	Oceania
Oceania|hCoV-19/Australia/VIC540/2020|EPI ISL 426805|B.1|Australia|2020-03-24	Oceania|hCoV-19/Australia/WA74/2020|EPI ISL 512727|B.1.275|Australia|2020-07-07	0.0005104816	Oceania
Oceania|hCoV-19/Australia/QLD986/2020|EPI ISL 530266|B.1.5|Australia|2020-03-24	Oceania|hCoV-19/Australia/WA74/2020|EPI ISL 512727|B.1.275|Australia|2020-07-07	0.0004083525	Oceania
Oceania|hCoV-19/Australia/QLDID939/2020|EPI ISL 444793|B.1.265|Australia|2020-03-24	Oceania|hCoV-19/Australia/WA74/2020|EPI ISL 512727|B.1.275|Australia|2020-07-07	0.0004083824	Oceania
Oceania|hCoV-19/Australia/VIC555/2020|EPI ISL 426816|B.1.3|Australia|2020-03-25	Oceania|hCoV-19/Australia/WA74/2020|EPI ISL 512727|B.1.275|Australia|2020-07-07	0.0004083633	Oceania
Oceania|hCoV-19/Australia/QLDID935/2020|EPI ISL 436097|B.1.5|Australia|2020-03-25	Oceania|hCoV-19/Australia/WA74/2020|EPI ISL 512727|B.1.275|Australia|2020-07-07	0.0004424117	Oceania
Oceania|hCoV-19/Australia/VIC548/2020|EPI ISL 426811|B.1.1|Australia|2020-03-25	Oceania|hCoV-19/Australia/WA74/2020|EPI ISL 512727|B.1.275|Australia|2020-07-07	0.0004764894	Oceania
Oceania|hCoV-19/Australia/SAP242/2020|EPI ISL 468023|B.1|Australia|2020-03-25	Oceania|hCoV-19/Australia/WA74/2020|EPI ISL 512727|B.1.275|Australia|2020-07-07	0.0003742870	Oceania
Oceania|hCoV-19/Australia/VIC535/2020|EPI ISL 426801|B|Australia|2020-03-25	Oceania|hCoV-19/Australia/WA74/2020|EPI ISL 512727|B.1.275|Australia|2020-07-07	0.0005445708	Oceania
Oceania|hCoV-19/New Zealand/20VR1765/2020|EPI ISL 536789|B.31|New Zealand|2020-03-25	Oceania|hCoV-19/Australia/WA74/2020|EPI ISL 512727|B.1.275|Australia|2020-07-07	0.0007489636	Oceania
Oceania|hCoV-19/Australia/VIC597/2020|EPI ISL 426854|B.1.1|Australia|2020-03-25	Oceania|hCoV-19/Australia/WA74/2020|EPI ISL 512727|B.1.275|Australia|2020-07-07	0.0005105350	Oceania
Oceania|hCoV-19/Australia/SAP256/2020|EPI ISL 468028|B.1|Australia|2020-03-25	Oceania|hCoV-19/Australia/WA74/2020|EPI ISL 512727|B.1.275|Australia|2020-07-07	0.0003742870	Oceania
Oceania|hCoV-19/Australia/VIC566/2020|EPI ISL 426826|B.1|Australia|2020-03-25	Oceania|hCoV-19/Australia/WA74/2020|EPI ISL 512727|B.1.275|Australia|2020-07-07	0.0003402538	Oceania
Oceania|hCoV-19/Australia/SAP273/2020|EPI ISL 468029|B.1.5|Australia|2020-03-25	Oceania|hCoV-19/Australia/WA74/2020|EPI ISL 512727|B.1.275|Australia|2020-07-07	0.0004083525	Oceania
Oceania|hCoV-19/Australia/QLD962/2020|EPI ISL 530241|B.1|Australia|2020-03-25	Oceania|hCoV-19/Australia/WA74/2020|EPI ISL 512727|B.1.275|Australia|2020-07-07	0.0004083597	Oceania
Oceania|hCoV-19/Australia/SAP263/2020|EPI ISL 468022|A|Australia|2020-03-25	Oceania|hCoV-19/Australia/WA74/2020|EPI ISL 512727|B.1.275|Australia|2020-07-07	0.0006467501	Oceania
Oceania|hCoV-19/Australia/VIC571/2020|EPI ISL 426831|B.1.370|Australia|2020-03-25	Oceania|hCoV-19/Australia/WA74/2020|EPI ISL 512727|B.1.275|Australia|2020-07-07	0.0004083216	Oceania
Oceania|hCoV-19/Australia/VIC561/2020|EPI ISL 426822|B.1.1|Australia|2020-03-25	Oceania|hCoV-19/Australia/WA74/2020|EPI ISL 512727|B.1.275|Australia|2020-07-07	0.0005445820	Oceania
Oceania|hCoV-19/Australia/QLD960/2020|EPI ISL 530242|B.1.1|Australia|2020-03-25	Oceania|hCoV-19/Australia/WA74/2020|EPI ISL 512727|B.1.275|Australia|2020-07-07	0.0004424245	Oceania
Oceania|hCoV-19/Australia/NSW166/2020|EPI ISL 427771|B.1.1|Australia|2020-03-25	Oceania|hCoV-19/Australia/WA74/2020|EPI ISL 512727|B.1.275|Australia|2020-07-07	0.0004765062	Oceania
Oceania|hCoV-19/Australia/NSW221/2020|EPI ISL 451487|B.6|Australia|2020-03-25	Oceania|hCoV-19/Australia/WA74/2020|EPI ISL 512727|B.1.275|Australia|2020-07-07	0.0007488981	Oceania
Oceania|hCoV-19/Australia/VIC617/2020|EPI ISL 426872|B.1|Australia|2020-03-26	Oceania|hCoV-19/Australia/WA74/2020|EPI ISL 512727|B.1.275|Australia|2020-07-07	0.0003743049	Oceania
Oceania|hCoV-19/New Zealand/20VR1783/2020|EPI ISL 456252|B.31|New Zealand|2020-03-26	Oceania|hCoV-19/Australia/WA74/2020|EPI ISL 512727|B.1.275|Australia|2020-07-07	0.0007830238	Oceania
Oceania|hCoV-19/Australia/NSW2435/2020|EPI ISL 527016|B.1.5|Australia|2020-03-26	Oceania|hCoV-19/Australia/WA74/2020|EPI ISL 512727|B.1.275|Australia|2020-07-07	0.0003402697	Oceania
Oceania|hCoV-19/Australia/VIC942/2020|EPI ISL 430639|B.1|Australia|2020-03-26	Oceania|hCoV-19/Australia/WA74/2020|EPI ISL 512727|B.1.275|Australia|2020-07-07	0.0004423783	Oceania
Oceania|hCoV-19/Australia/QLD1012/2020|EPI ISL 530272|B.40|Australia|2020-03-26	Oceania|hCoV-19/Australia/WA74/2020|EPI ISL 512727|B.1.275|Australia|2020-07-07	0.0006126801	Oceania
Oceania|hCoV-19/Australia/SAP319/2020|EPI ISL 483099|B.1.1|Australia|2020-03-26	Oceania|hCoV-19/Australia/WA74/2020|EPI ISL 512727|B.1.275|Australia|2020-07-07	0.0005445566	Oceania
Oceania|hCoV-19/Australia/SAP246/2020|EPI ISL 468014|B.1.153|Australia|2020-03-26	Oceania|hCoV-19/Australia/WA74/2020|EPI ISL 512727|B.1.275|Australia|2020-07-07	0.0004083715	Oceania
Oceania|hCoV-19/New Zealand/20VR1773/2020|EPI ISL 456244|B.1.1|New Zealand|2020-03-26	Oceania|hCoV-19/Australia/WA74/2020|EPI ISL 512727|B.1.275|Australia|2020-07-07	0.0005105350	Oceania
Oceania|hCoV-19/Guam/GU NHG 01/2020|EPI ISL 444998|B.6|Guam|2020-03-26	Oceania|hCoV-19/Australia/WA74/2020|EPI ISL 512727|B.1.275|Australia|2020-07-07	0.0007148173	Oceania
Oceania|hCoV-19/Australia/QLD965/2020|EPI ISL 530244|B.1.5|Australia|2020-03-26	Oceania|hCoV-19/Australia/WA74/2020|EPI ISL 512727|B.1.275|Australia|2020-07-07	0.0004083596	Oceania
Oceania|hCoV-19/Australia/VIC458/2020|EPI ISL 426752|B.1.255|Australia|2020-03-26	Oceania|hCoV-19/Australia/WA74/2020|EPI ISL 512727|B.1.275|Australia|2020-07-07	0.0003402538	Oceania
Oceania|hCoV-19/Australia/SAP051/2020|EPI ISL 451090|B.1.255|Australia|2020-03-26	Oceania|hCoV-19/Australia/WA74/2020|EPI ISL 512727|B.1.275|Australia|2020-07-07	0.0004083406	Oceania
Oceania|hCoV-19/Australia/SAP052/2020|EPI ISL 451091|B.1|Australia|2020-03-26	Oceania|hCoV-19/Australia/WA74/2020|EPI ISL 512727|B.1.275|Australia|2020-07-07	0.0004424195	Oceania
Oceania|hCoV-19/Australia/QLDID940/2020|EPI ISL 444794|B.1|Australia|2020-03-26	Oceania|hCoV-19/Australia/WA74/2020|EPI ISL 512727|B.1.275|Australia|2020-07-07	0.0004083407	Oceania
Oceania|hCoV-19/New Zealand/20VR1779/2020|EPI ISL 456248|B.1|New Zealand|2020-03-26	Oceania|hCoV-19/Australia/WA74/2020|EPI ISL 512727|B.1.275|Australia|2020-07-07	0.0004083406	Oceania
Oceania|hCoV-19/Australia/VIC1995/2020|EPI ISL 521901|B.1.370|Australia|2020-03-26	Oceania|hCoV-19/Australia/WA74/2020|EPI ISL 512727|B.1.275|Australia|2020-07-07	0.0004423783	Oceania
Oceania|hCoV-19/Australia/SAP221/2020|EPI ISL 468026|B.1.1|Australia|2020-03-26	Oceania|hCoV-19/Australia/WA74/2020|EPI ISL 512727|B.1.275|Australia|2020-07-07	0.0005105112	Oceania
Oceania|hCoV-19/Australia/NSW220/2020|EPI ISL 451486|B|Australia|2020-03-26	Oceania|hCoV-19/Australia/WA74/2020|EPI ISL 512727|B.1.275|Australia|2020-07-07	0.0006808080	Oceania
Oceania|hCoV-19/Australia/SAP310/2020|EPI ISL 483093|B|Australia|2020-03-27	Oceania|hCoV-19/Australia/WA74/2020|EPI ISL 512727|B.1.275|Australia|2020-07-07	0.0005786141	Oceania
Oceania|hCoV-19/Australia/VIC668/2020|EPI ISL 426964|B|Australia|2020-03-27	Oceania|hCoV-19/Australia/WA74/2020|EPI ISL 512727|B.1.275|Australia|2020-07-07	0.0006467426	Oceania
Oceania|hCoV-19/Australia/VIC667/2020|EPI ISL 426963|B.3|Australia|2020-03-27	Oceania|hCoV-19/Australia/WA74/2020|EPI ISL 512727|B.1.275|Australia|2020-07-07	0.0005786098	Oceania
Oceania|hCoV-19/Australia/SAP327/2020|EPI ISL 483105|B.1|Australia|2020-03-27	Oceania|hCoV-19/Australia/WA74/2020|EPI ISL 512727|B.1.275|Australia|2020-07-07	0.0004765770	Oceania
Oceania|hCoV-19/Australia/SAP056/2020|EPI ISL 451095|B.1|Australia|2020-03-27	Oceania|hCoV-19/Australia/WA74/2020|EPI ISL 512727|B.1.275|Australia|2020-07-07	0.0002721917	Oceania
Oceania|hCoV-19/Australia/SAP331/2020|EPI ISL 483109|B.1.370|Australia|2020-03-27	Oceania|hCoV-19/Australia/WA74/2020|EPI ISL 512727|B.1.275|Australia|2020-07-07	0.0004423576	Oceania
Oceania|hCoV-19/Australia/SAP309/2020|EPI ISL 483092|B|Australia|2020-03-27	Oceania|hCoV-19/Australia/WA74/2020|EPI ISL 512727|B.1.275|Australia|2020-07-07	0.0006126623	Oceania
Oceania|hCoV-19/New Zealand/20VR1624/2020|EPI ISL 456234|B.1|New Zealand|2020-03-27	Oceania|hCoV-19/Australia/WA74/2020|EPI ISL 512727|B.1.275|Australia|2020-07-07	0.0004083525	Oceania
Oceania|hCoV-19/Australia/VIC677/2020|EPI ISL 426972|B.1|Australia|2020-03-27	Oceania|hCoV-19/Australia/WA74/2020|EPI ISL 512727|B.1.275|Australia|2020-07-07	0.0004083407	Oceania
Oceania|hCoV-19/Australia/SAP058/2020|EPI ISL 451097|B.1|Australia|2020-03-27	Oceania|hCoV-19/Australia/WA74/2020|EPI ISL 512727|B.1.275|Australia|2020-07-07	0.0003743045	Oceania
Oceania|hCoV-19/Australia/VIC665/2020|EPI ISL 426961|B.1|Australia|2020-03-27	Oceania|hCoV-19/Australia/WA74/2020|EPI ISL 512727|B.1.275|Australia|2020-07-07	0.0003742870	Oceania
Oceania|hCoV-19/Australia/VIC606/2020|EPI ISL 426861|B.1.255|Australia|2020-03-27	Oceania|hCoV-19/Australia/WA74/2020|EPI ISL 512727|B.1.275|Australia|2020-07-07	0.0003402538	Oceania
Oceania|hCoV-19/New Zealand/20VR2581/2020|EPI ISL 548127|B.1.3|New Zealand|2020-03-27	Oceania|hCoV-19/Australia/WA74/2020|EPI ISL 512727|B.1.275|Australia|2020-07-07	0.0004764228	Oceania
Oceania|hCoV-19/Australia/NSW305/2020|EPI ISL 451569|B.1|Australia|2020-03-27	Oceania|hCoV-19/Australia/WA74/2020|EPI ISL 512727|B.1.275|Australia|2020-07-07	0.0003743001	Oceania
Oceania|hCoV-19/Australia/NSW261/2020|EPI ISL 451526|B.1.1|Australia|2020-03-27	Oceania|hCoV-19/Australia/WA74/2020|EPI ISL 512727|B.1.275|Australia|2020-07-07	0.0004764839	Oceania
Oceania|hCoV-19/Australia/NSW233/2020|EPI ISL 451499|B.1.5|Australia|2020-03-27	Oceania|hCoV-19/Australia/WA74/2020|EPI ISL 512727|B.1.275|Australia|2020-07-07	0.0004764839	Oceania
Oceania|hCoV-19/Australia/NSW278/2020|EPI ISL 451542|B.1.1|Australia|2020-03-27	Oceania|hCoV-19/Australia/WA74/2020|EPI ISL 512727|B.1.275|Australia|2020-07-07	0.0004424401	Oceania
Oceania|hCoV-19/Australia/NSW234/2020|EPI ISL 451500|B.1.5|Australia|2020-03-27	Oceania|hCoV-19/Australia/WA74/2020|EPI ISL 512727|B.1.275|Australia|2020-07-07	0.0003402816	Oceania
Oceania|hCoV-19/Australia/SAP061/2020|EPI ISL 451100|B.1|Australia|2020-03-28	Oceania|hCoV-19/Australia/WA74/2020|EPI ISL 512727|B.1.275|Australia|2020-07-07	0.0003062367	Oceania
Oceania|hCoV-19/Australia/SAP334/2020|EPI ISL 483111|B.1.5|Australia|2020-03-28	Oceania|hCoV-19/Australia/WA74/2020|EPI ISL 512727|B.1.275|Australia|2020-07-07	0.0004424117	Oceania
Oceania|hCoV-19/New Zealand/20VR1839/2020|EPI ISL 456280|B.31|New Zealand|2020-03-28	Oceania|hCoV-19/Australia/WA74/2020|EPI ISL 512727|B.1.275|Australia|2020-07-07	0.0007489637	Oceania
Oceania|hCoV-19/Australia/VIC808/2020|EPI ISL 427082|B.31|Australia|2020-03-28	Oceania|hCoV-19/Australia/WA74/2020|EPI ISL 512727|B.1.275|Australia|2020-07-07	0.0008170854	Oceania
Oceania|hCoV-19/Australia/VIC652/2020|EPI ISL 426948|B.1.5|Australia|2020-03-28	Oceania|hCoV-19/Australia/WA74/2020|EPI ISL 512727|B.1.275|Australia|2020-07-07	0.0003402697	Oceania
Oceania|hCoV-19/Australia/SAP062/2020|EPI ISL 451101|B.1|Australia|2020-03-28	Oceania|hCoV-19/Australia/WA74/2020|EPI ISL 512727|B.1.275|Australia|2020-07-07	0.0003743045	Oceania
Oceania|hCoV-19/Australia/VIC685/2020|EPI ISL 426980|B.40|Australia|2020-03-28	Oceania|hCoV-19/Australia/WA74/2020|EPI ISL 512727|B.1.275|Australia|2020-07-07	0.0007830100	Oceania
Oceania|hCoV-19/Australia/VIC-CBA3/2020|EPI ISL 420877|B.1.1|Australia|2020-03-28	Oceania|hCoV-19/Australia/WA74/2020|EPI ISL 512727|B.1.275|Australia|2020-07-07	0.0005105111	Oceania
Oceania|hCoV-19/Australia/VIC644/2020|EPI ISL 426940|B.1|Australia|2020-03-28	Oceania|hCoV-19/Australia/WA74/2020|EPI ISL 512727|B.1.275|Australia|2020-07-07	0.0004764396	Oceania
Oceania|hCoV-19/Australia/NSW322/2020|EPI ISL 451584|B.1|Australia|2020-03-28	Oceania|hCoV-19/Australia/WA74/2020|EPI ISL 512727|B.1.275|Australia|2020-07-07	0.0003743001	Oceania
Oceania|hCoV-19/Australia/NSW511/2020|EPI ISL 455051|B.1.5|Australia|2020-03-28	Oceania|hCoV-19/Australia/WA74/2020|EPI ISL 512727|B.1.275|Australia|2020-07-07	0.0003402816	Oceania
Oceania|hCoV-19/Australia/NSW538/2020|EPI ISL 455077|B.1|Australia|2020-03-28	Oceania|hCoV-19/Australia/WA74/2020|EPI ISL 512727|B.1.275|Australia|2020-07-07	0.0003743001	Oceania
Oceania|hCoV-19/Australia/NSW225/2020|EPI ISL 451491|B.1.1.296|Australia|2020-03-28	Oceania|hCoV-19/Australia/WA74/2020|EPI ISL 512727|B.1.275|Australia|2020-07-07	0.0005786778	Oceania
Oceania|hCoV-19/Australia/NSW247/2020|EPI ISL 451512|B.1.5|Australia|2020-03-28	Oceania|hCoV-19/Australia/WA74/2020|EPI ISL 512727|B.1.275|Australia|2020-07-07	0.0003743285	Oceania
Oceania|hCoV-19/Australia/NSW266/2020|EPI ISL 451531|B.40|Australia|2020-03-28	Oceania|hCoV-19/Australia/WA74/2020|EPI ISL 512727|B.1.275|Australia|2020-07-07	0.0006808398	Oceania
Oceania|hCoV-19/Australia/NSW227/2020|EPI ISL 451493|B.1|Australia|2020-03-28	Oceania|hCoV-19/Australia/WA74/2020|EPI ISL 512727|B.1.275|Australia|2020-07-07	0.0004083549	Oceania
Oceania|hCoV-19/Australia/NSW279/2020|EPI ISL 451543|B.1|Australia|2020-03-28	Oceania|hCoV-19/Australia/WA74/2020|EPI ISL 512727|B.1.275|Australia|2020-07-07	0.0003402658	Oceania
Oceania|hCoV-19/Australia/NSW229/2020|EPI ISL 451495|B.4|Australia|2020-03-28	Oceania|hCoV-19/Australia/WA74/2020|EPI ISL 512727|B.1.275|Australia|2020-07-07	0.0007830236	Oceania
Oceania|hCoV-19/Australia/VIC639/2020|EPI ISL 426935|B.1|Australia|2020-03-29	Oceania|hCoV-19/Australia/WA74/2020|EPI ISL 512727|B.1.275|Australia|2020-07-07	0.0003742983	Oceania
Oceania|hCoV-19/Australia/SAP067/2020|EPI ISL 451105|B.1.275|Australia|2020-03-29	Oceania|hCoV-19/Australia/WA74/2020|EPI ISL 512727|B.1.275|Australia|2020-07-07	0.0003062221	Oceania
Oceania|hCoV-19/Australia/VIC682/2020|EPI ISL 426977|B.1.5|Australia|2020-03-29	Oceania|hCoV-19/Australia/WA74/2020|EPI ISL 512727|B.1.275|Australia|2020-07-07	0.0003402697	Oceania
Oceania|hCoV-19/Australia/VIC712/2020|EPI ISL 426999|B.1|Australia|2020-03-29	Oceania|hCoV-19/Australia/WA74/2020|EPI ISL 512727|B.1.275|Australia|2020-07-07	0.0003402538	Oceania
Oceania|hCoV-19/Australia/VIC710/2020|EPI ISL 426997|B.52|Australia|2020-03-29	Oceania|hCoV-19/Australia/WA74/2020|EPI ISL 512727|B.1.275|Australia|2020-07-07	0.0005786353	Oceania
Oceania|hCoV-19/Australia/SAP065/2020|EPI ISL 451103|B.1|Australia|2020-03-29	Oceania|hCoV-19/Australia/WA74/2020|EPI ISL 512727|B.1.275|Australia|2020-07-07	0.0002721918	Oceania
Oceania|hCoV-19/Australia/SAP204/2020|EPI ISL 468013|B.1.1|Australia|2020-03-29	Oceania|hCoV-19/Australia/WA74/2020|EPI ISL 512727|B.1.275|Australia|2020-07-07	0.0004424697	Oceania
Oceania|hCoV-19/Australia/VIC638/2020|EPI ISL 426934|B.1.1|Australia|2020-03-29	Oceania|hCoV-19/Australia/WA74/2020|EPI ISL 512727|B.1.275|Australia|2020-07-07	0.0004424245	Oceania
Oceania|hCoV-19/Australia/NSW249/2020|EPI ISL 451514|B.1.1|Australia|2020-03-29	Oceania|hCoV-19/Australia/WA74/2020|EPI ISL 512727|B.1.275|Australia|2020-07-07	0.0004764839	Oceania
Oceania|hCoV-19/Australia/NSW555/2020|EPI ISL 455094|B.1.5|Australia|2020-03-29	Oceania|hCoV-19/Australia/WA74/2020|EPI ISL 512727|B.1.275|Australia|2020-07-07	0.0004424195	Oceania
Oceania|hCoV-19/Australia/NSW342/2020|EPI ISL 451604|B.1.178|Australia|2020-03-29	Oceania|hCoV-19/Australia/WA74/2020|EPI ISL 512727|B.1.275|Australia|2020-07-07	0.0004424144	Oceania
Oceania|hCoV-19/Australia/NSW224/2020|EPI ISL 451490|B.1.255|Australia|2020-03-29	Oceania|hCoV-19/Australia/WA74/2020|EPI ISL 512727|B.1.275|Australia|2020-07-07	0.0004083359	Oceania
Oceania|hCoV-19/Australia/NSW311/2020|EPI ISL 451575|B.1|Australia|2020-03-29	Oceania|hCoV-19/Australia/WA74/2020|EPI ISL 512727|B.1.275|Australia|2020-07-07	0.0003743001	Oceania
Oceania|hCoV-19/Australia/NSW246/2020|EPI ISL 451511|B.6|Australia|2020-03-29	Oceania|hCoV-19/Australia/WA74/2020|EPI ISL 512727|B.1.275|Australia|2020-07-07	0.0007489331	Oceania
Oceania|hCoV-19/Australia/WA111/2020|EPI ISL 512764|B.1|Australia|2020-03-29	Oceania|hCoV-19/Australia/WA74/2020|EPI ISL 512727|B.1.275|Australia|2020-07-07	0.0003402542	Oceania
Oceania|hCoV-19/New Zealand/20VR1837/2020|EPI ISL 456278|B.1|New Zealand|2020-03-29	Oceania|hCoV-19/Australia/WA74/2020|EPI ISL 512727|B.1.275|Australia|2020-07-07	0.0003743256	Oceania
Oceania|hCoV-19/Australia/VIC744/2020|EPI ISL 427022|B.1.1.8|Australia|2020-03-29	Oceania|hCoV-19/Australia/WA74/2020|EPI ISL 512727|B.1.275|Australia|2020-07-07	0.0005112245	Oceania
Oceania|hCoV-19/Australia/TAS226/2020|EPI ISL 522655|B.1|Australia|2020-03-29	Oceania|hCoV-19/Australia/WA74/2020|EPI ISL 512727|B.1.275|Australia|2020-07-07	0.0003748227	Oceania
Oceania|hCoV-19/Australia/VIC731/2020|EPI ISL 427010|B.1.1|Australia|2020-03-30	Oceania|hCoV-19/Australia/WA74/2020|EPI ISL 512727|B.1.275|Australia|2020-07-07	0.0005105111	Oceania
Oceania|hCoV-19/Australia/VIC779/2020|EPI ISL 427054|B.52|Australia|2020-03-30	Oceania|hCoV-19/Australia/WA74/2020|EPI ISL 512727|B.1.275|Australia|2020-07-07	0.0007148778	Oceania
Oceania|hCoV-19/Australia/SAP070/2020|EPI ISL 451108|B.1|Australia|2020-03-30	Oceania|hCoV-19/Australia/WA74/2020|EPI ISL 512727|B.1.275|Australia|2020-07-07	0.0003062364	Oceania
Oceania|hCoV-19/Australia/VIC752/2020|EPI ISL 427029|B.4|Australia|2020-03-30	Oceania|hCoV-19/Australia/WA74/2020|EPI ISL 512727|B.1.275|Australia|2020-07-07	0.0006808354	Oceania
Oceania|hCoV-19/Australia/SAP451/2020|EPI ISL 508141|B.1|Australia|2020-03-30	Oceania|hCoV-19/Australia/WA74/2020|EPI ISL 512727|B.1.275|Australia|2020-07-07	0.0005785760	Oceania
Oceania|hCoV-19/Australia/SAP206/2020|EPI ISL 468036|B.1.201|Australia|2020-03-30	Oceania|hCoV-19/Australia/WA74/2020|EPI ISL 512727|B.1.275|Australia|2020-07-07	0.0004083597	Oceania
Oceania|hCoV-19/Australia/NSW562/2020|EPI ISL 478674|B.1|Australia|2020-03-30	Oceania|hCoV-19/Australia/WA74/2020|EPI ISL 512727|B.1.275|Australia|2020-07-07	0.0003402658	Oceania
Oceania|hCoV-19/Australia/NSW303/2020|EPI ISL 451567|B.1.1|Australia|2020-03-30	Oceania|hCoV-19/Australia/WA74/2020|EPI ISL 512727|B.1.275|Australia|2020-07-07	0.0004764839	Oceania
Oceania|hCoV-19/Australia/NSW243/2020|EPI ISL 451509|B.3|Australia|2020-03-30	Oceania|hCoV-19/Australia/WA74/2020|EPI ISL 512727|B.1.275|Australia|2020-07-07	0.0005786303	Oceania
Oceania|hCoV-19/Australia/NSW292/2020|EPI ISL 451556|B.1.5|Australia|2020-03-30	Oceania|hCoV-19/Australia/WA74/2020|EPI ISL 512727|B.1.275|Australia|2020-07-07	0.0003402816	Oceania
Oceania|hCoV-19/Australia/NSW268/2020|EPI ISL 451533|B.1|Australia|2020-03-30	Oceania|hCoV-19/Australia/WA74/2020|EPI ISL 512727|B.1.275|Australia|2020-07-07	0.0003744256	Oceania
Oceania|hCoV-19/Australia/WA86/2020|EPI ISL 512739|B.1.1|Australia|2020-03-30	Oceania|hCoV-19/Australia/WA74/2020|EPI ISL 512727|B.1.275|Australia|2020-07-07	0.0005786478	Oceania
Oceania|hCoV-19/New Zealand/20VR1856/2020|EPI ISL 456284|B.31|New Zealand|2020-03-30	Oceania|hCoV-19/Australia/WA74/2020|EPI ISL 512727|B.1.275|Australia|2020-07-07	0.0007148967	Oceania
Oceania|hCoV-19/Australia/NSW581/2020|EPI ISL 478693|B.1|Australia|2020-03-30	Oceania|hCoV-19/Australia/WA74/2020|EPI ISL 512727|B.1.275|Australia|2020-07-07	0.0003743256	Oceania
Oceania|hCoV-19/Australia/VIC931/2020|EPI ISL 427159|B.1.1.1|Australia|2020-03-30	Oceania|hCoV-19/Australia/WA74/2020|EPI ISL 512727|B.1.275|Australia|2020-07-07	0.0005447097	Oceania
Oceania|hCoV-19/Australia/VIC780/2020|EPI ISL 427055|B.1.1|Australia|2020-03-30	Oceania|hCoV-19/Australia/WA74/2020|EPI ISL 512727|B.1.275|Australia|2020-07-07	0.0004766679	Oceania
Oceania|hCoV-19/New Zealand/20VR1862/2020|EPI ISL 456288|B.1|New Zealand|2020-03-30	Oceania|hCoV-19/Australia/WA74/2020|EPI ISL 512727|B.1.275|Australia|2020-07-07	0.0004425440	Oceania
Oceania|hCoV-19/Australia/VIC753/2020|EPI ISL 427030|B.31|Australia|2020-03-30	Oceania|hCoV-19/Australia/WA74/2020|EPI ISL 512727|B.1.275|Australia|2020-07-07	0.0007494135	Oceania
Oceania|hCoV-19/Australia/SAP285/2020|EPI ISL 468035|B.1.1|Australia|2020-03-31	Oceania|hCoV-19/Australia/WA74/2020|EPI ISL 512727|B.1.275|Australia|2020-07-07	0.0005105113	Oceania
Oceania|hCoV-19/Australia/SAP268/2020|EPI ISL 468043|B.3|Australia|2020-03-31	Oceania|hCoV-19/Australia/WA74/2020|EPI ISL 512727|B.1.275|Australia|2020-07-07	0.0005445468	Oceania
Oceania|hCoV-19/Australia/QLD963/2020|EPI ISL 530226|B.1|Australia|2020-03-31	Oceania|hCoV-19/Australia/WA74/2020|EPI ISL 512727|B.1.275|Australia|2020-07-07	0.0005445407	Oceania
Oceania|hCoV-19/Australia/WA12/2020|EPI ISL 470830|B.1.5|Australia|2020-03-31	Oceania|hCoV-19/Australia/WA74/2020|EPI ISL 512727|B.1.275|Australia|2020-07-07	0.0003402697	Oceania
Oceania|hCoV-19/Australia/SAP073/2020|EPI ISL 451110|B.1|Australia|2020-03-31	Oceania|hCoV-19/Australia/WA74/2020|EPI ISL 512727|B.1.275|Australia|2020-07-07	0.0002721918	Oceania
Oceania|hCoV-19/Australia/SAP087/2020|EPI ISL 451122|B.1|Australia|2020-03-31	Oceania|hCoV-19/Australia/WA74/2020|EPI ISL 512727|B.1.275|Australia|2020-07-07	0.0005104963	Oceania
Oceania|hCoV-19/Australia/VIC990/2020|EPI ISL 430556|B.1|Australia|2020-03-31	Oceania|hCoV-19/Australia/WA74/2020|EPI ISL 512727|B.1.275|Australia|2020-07-07	0.0003742870	Oceania
Oceania|hCoV-19/Australia/SAP072/2020|EPI ISL 451109|B.1|Australia|2020-03-31	Oceania|hCoV-19/Australia/WA74/2020|EPI ISL 512727|B.1.275|Australia|2020-07-07	0.0003742870	Oceania
Oceania|hCoV-19/Australia/NSW293/2020|EPI ISL 451557|A|Australia|2020-03-31	Oceania|hCoV-19/Australia/WA74/2020|EPI ISL 512727|B.1.275|Australia|2020-07-07	0.0006467427	Oceania
Oceania|hCoV-19/Australia/NSW561/2020|EPI ISL 478673|B.1.1|Australia|2020-03-31	Oceania|hCoV-19/Australia/WA74/2020|EPI ISL 512727|B.1.275|Australia|2020-07-07	0.0004764977	Oceania
Oceania|hCoV-19/Australia/NSW542/2020|EPI ISL 455081|B.1|Australia|2020-03-31	Oceania|hCoV-19/Australia/WA74/2020|EPI ISL 512727|B.1.275|Australia|2020-07-07	0.0003743110	Oceania
Oceania|hCoV-19/Australia/NSW273/2020|EPI ISL 451538|B.1|Australia|2020-03-31	Oceania|hCoV-19/Australia/WA74/2020|EPI ISL 512727|B.1.275|Australia|2020-07-07	0.0003743001	Oceania
Oceania|hCoV-19/Australia/NSW289/2020|EPI ISL 451553|B.1.5|Australia|2020-03-31	Oceania|hCoV-19/Australia/WA74/2020|EPI ISL 512727|B.1.275|Australia|2020-07-07	0.0004083550	Oceania
Oceania|hCoV-19/Australia/NSW588/2020|EPI ISL 478700|B.1|Australia|2020-03-31	Oceania|hCoV-19/Australia/WA74/2020|EPI ISL 512727|B.1.275|Australia|2020-07-07	0.0003743001	Oceania
Oceania|hCoV-19/Australia/NSW496/2020|EPI ISL 455036|B.1.5|Australia|2020-03-31	Oceania|hCoV-19/Australia/WA74/2020|EPI ISL 512727|B.1.275|Australia|2020-07-07	0.0003402816	Oceania
Oceania|hCoV-19/Australia/NSW337/2020|EPI ISL 451599|B.4|Australia|2020-03-31	Oceania|hCoV-19/Australia/WA74/2020|EPI ISL 512727|B.1.275|Australia|2020-07-07	0.0006467427	Oceania
Oceania|hCoV-19/Australia/NSW329/2020|EPI ISL 451591|B.1.1|Australia|2020-03-31	Oceania|hCoV-19/Australia/WA74/2020|EPI ISL 512727|B.1.275|Australia|2020-07-07	0.0004764839	Oceania
Oceania|hCoV-19/Australia/NSW314/2020|EPI ISL 451577|B.1.5|Australia|2020-03-31	Oceania|hCoV-19/Australia/WA74/2020|EPI ISL 512727|B.1.275|Australia|2020-07-07	0.0003743176	Oceania
Oceania|hCoV-19/New Zealand/20VR2004/2020|EPI ISL 456330|B.1.8|New Zealand|2020-04-01	Oceania|hCoV-19/Australia/WA74/2020|EPI ISL 512727|B.1.275|Australia|2020-07-07	0.0004083648	Oceania
Oceania|hCoV-19/Australia/VPRL007/2020|EPI ISL 455599|B.1|Australia|2020-04-01	Oceania|hCoV-19/Australia/WA74/2020|EPI ISL 512727|B.1.275|Australia|2020-07-07	0.0003742870	Oceania
Oceania|hCoV-19/Australia/QLD978/2020|EPI ISL 530229|B|Australia|2020-04-01	Oceania|hCoV-19/Australia/WA74/2020|EPI ISL 512727|B.1.275|Australia|2020-07-07	0.0004764795	Oceania
Oceania|hCoV-19/Australia/QLD968/2020|EPI ISL 530228|B.1|Australia|2020-04-01	Oceania|hCoV-19/Australia/WA74/2020|EPI ISL 512727|B.1.275|Australia|2020-07-07	0.0003402538	Oceania
Oceania|hCoV-19/Australia/QLD979/2020|EPI ISL 530227|B.1.5|Australia|2020-04-01	Oceania|hCoV-19/Australia/WA74/2020|EPI ISL 512727|B.1.275|Australia|2020-07-07	0.0004083643	Oceania
Oceania|hCoV-19/Australia/SAP091/2020|EPI ISL 451126|B.1|Australia|2020-04-01	Oceania|hCoV-19/Australia/WA74/2020|EPI ISL 512727|B.1.275|Australia|2020-07-07	0.0003062221	Oceania
Oceania|hCoV-19/Australia/SAP090/2020|EPI ISL 451125|B.1|Australia|2020-04-01	Oceania|hCoV-19/Australia/WA74/2020|EPI ISL 512727|B.1.275|Australia|2020-07-07	0.0005445662	Oceania
Oceania|hCoV-19/Australia/NSW589/2020|EPI ISL 478701|B.1|Australia|2020-04-01	Oceania|hCoV-19/Australia/WA74/2020|EPI ISL 512727|B.1.275|Australia|2020-07-07	0.0003743001	Oceania
Oceania|hCoV-19/Australia/NSW341/2020|EPI ISL 451603|B.1.8|Australia|2020-04-01	Oceania|hCoV-19/Australia/WA74/2020|EPI ISL 512727|B.1.275|Australia|2020-07-07	0.0004764839	Oceania
Oceania|hCoV-19/Australia/NSW306/2020|EPI ISL 451570|B.1.5|Australia|2020-04-01	Oceania|hCoV-19/Australia/WA74/2020|EPI ISL 512727|B.1.275|Australia|2020-07-07	0.0003402816	Oceania
Oceania|hCoV-19/Australia/NSW319/2020|EPI ISL 451582|B.1|Australia|2020-04-01	Oceania|hCoV-19/Australia/WA74/2020|EPI ISL 512727|B.1.275|Australia|2020-07-07	0.0004424144	Oceania
Oceania|hCoV-19/New Zealand/20VR2000/2020|EPI ISL 456327|B.3|New Zealand|2020-04-01	Oceania|hCoV-19/Australia/WA74/2020|EPI ISL 512727|B.1.275|Australia|2020-07-07	0.0006468358	Oceania
Oceania|hCoV-19/New Zealand/20VR2006/2020|EPI ISL 456331|B.1.8|New Zealand|2020-04-01	Oceania|hCoV-19/Australia/WA74/2020|EPI ISL 512727|B.1.275|Australia|2020-07-07	0.0004083922	Oceania
Oceania|hCoV-19/Australia/VIC1011/2020|EPI ISL 430547|B.1.5|Australia|2020-04-01	Oceania|hCoV-19/Australia/WA74/2020|EPI ISL 512727|B.1.275|Australia|2020-07-07	0.0004085054	Oceania
Oceania|hCoV-19/Australia/SAP088/2020|EPI ISL 451123|B.1|Australia|2020-04-01	Oceania|hCoV-19/Australia/WA74/2020|EPI ISL 512727|B.1.275|Australia|2020-07-07	0.0003065493	Oceania
Oceania|hCoV-19/Australia/VIC798/2020|EPI ISL 427072|B.1.5|Australia|2020-04-01	Oceania|hCoV-19/Australia/WA74/2020|EPI ISL 512727|B.1.275|Australia|2020-07-07	0.0004441138	Oceania
Oceania|hCoV-19/Australia/VIC799/2020|EPI ISL 427073|B.1|Australia|2020-04-01	Oceania|hCoV-19/Australia/WA74/2020|EPI ISL 512727|B.1.275|Australia|2020-07-07	0.0004442677	Oceania
Oceania|hCoV-19/Australia/VIC1013/2020|EPI ISL 430553|B.1.5|Australia|2020-04-01	Oceania|hCoV-19/Australia/WA74/2020|EPI ISL 512727|B.1.275|Australia|2020-07-07	0.0004101386	Oceania
Oceania|hCoV-19/Australia/VIC1015/2020|EPI ISL 430559|B.1|Australia|2020-04-01	Oceania|hCoV-19/Australia/WA74/2020|EPI ISL 512727|B.1.275|Australia|2020-07-07	0.0004444196	Oceania
Oceania|hCoV-19/Australia/VIC1224/2020|EPI ISL 430522|B.1.5|Australia|2020-04-01	Oceania|hCoV-19/Australia/WA74/2020|EPI ISL 512727|B.1.275|Australia|2020-07-07	0.0003424366	Oceania
Oceania|hCoV-19/Australia/VIC1018/2020|EPI ISL 430490|B.1|Australia|2020-04-01	Oceania|hCoV-19/Australia/WA74/2020|EPI ISL 512727|B.1.275|Australia|2020-07-07	0.0004452375	Oceania
Oceania|hCoV-19/Australia/VIC1222/2020|EPI ISL 430519|B.1.5|Australia|2020-04-01	Oceania|hCoV-19/Australia/WA74/2020|EPI ISL 512727|B.1.275|Australia|2020-07-07	0.0003425070	Oceania
Oceania|hCoV-19/Australia/VIC1214/2020|EPI ISL 430505|B.1.5|Australia|2020-04-01	Oceania|hCoV-19/Australia/WA74/2020|EPI ISL 512727|B.1.275|Australia|2020-07-07	0.0003768559	Oceania
Oceania|hCoV-19/Australia/VIC1208/2020|EPI ISL 430498|B.1.5|Australia|2020-04-01	Oceania|hCoV-19/Australia/WA74/2020|EPI ISL 512727|B.1.275|Australia|2020-07-07	0.0005139461	Oceania
Oceania|hCoV-19/Australia/VIC1211/2020|EPI ISL 430501|B.1|Australia|2020-04-01	Oceania|hCoV-19/Australia/WA74/2020|EPI ISL 512727|B.1.275|Australia|2020-07-07	0.0004118244	Oceania
Oceania|hCoV-19/Australia/VIC1012/2020|EPI ISL 430548|B.1.1|Australia|2020-04-01	Oceania|hCoV-19/Australia/WA74/2020|EPI ISL 512727|B.1.275|Australia|2020-07-07	0.0004807673	Oceania
Oceania|hCoV-19/Australia/VIC1219/2020|EPI ISL 430516|B.1.22|Australia|2020-04-01	Oceania|hCoV-19/Australia/WA74/2020|EPI ISL 512727|B.1.275|Australia|2020-07-07	0.0004494835	Oceania
Oceania|hCoV-19/Australia/VIC1212/2020|EPI ISL 430502|B.1|Australia|2020-04-01	Oceania|hCoV-19/Australia/WA74/2020|EPI ISL 512727|B.1.275|Australia|2020-07-07	0.0004153174	Oceania
Oceania|hCoV-19/Australia/VIC1209/2020|EPI ISL 430499|B.1.1|Australia|2020-04-01	Oceania|hCoV-19/Australia/WA74/2020|EPI ISL 512727|B.1.275|Australia|2020-07-07	0.0006235287	Oceania
Oceania|hCoV-19/Australia/SAP089/2020|EPI ISL 451124|B.1|Australia|2020-04-01	Oceania|hCoV-19/Australia/WA74/2020|EPI ISL 512727|B.1.275|Australia|2020-07-07	0.0002772469	Oceania
Oceania|hCoV-19/Australia/VIC1014/2020|EPI ISL 430555|B.1.5|Australia|2020-04-01	Oceania|hCoV-19/Australia/WA74/2020|EPI ISL 512727|B.1.275|Australia|2020-07-07	0.0004181261	Oceania
Oceania|hCoV-19/Australia/VIC1218/2020|EPI ISL 430515|B.1.5|Australia|2020-04-01	Oceania|hCoV-19/Australia/WA74/2020|EPI ISL 512727|B.1.275|Australia|2020-07-07	0.0003486684	Oceania
Oceania|hCoV-19/Australia/SAP092/2020|EPI ISL 451127|B.1|Australia|2020-04-01	Oceania|hCoV-19/Australia/WA74/2020|EPI ISL 512727|B.1.275|Australia|2020-07-07	0.0004919196	Oceania
Oceania|hCoV-19/Australia/VPRL009/2020|EPI ISL 455601|B.1|Australia|2020-04-01	Oceania|hCoV-19/Australia/WA74/2020|EPI ISL 512727|B.1.275|Australia|2020-07-07	0.0002814796	Oceania
Oceania|hCoV-19/Australia/VIC1213/2020|EPI ISL 430503|B.1|Australia|2020-04-01	Oceania|hCoV-19/Australia/WA74/2020|EPI ISL 512727|B.1.275|Australia|2020-07-07	0.0004225559	Oceania
Oceania|hCoV-19/Australia/VIC1215/2020|EPI ISL 430508|B.1|Australia|2020-04-01	Oceania|hCoV-19/Australia/WA74/2020|EPI ISL 512727|B.1.275|Australia|2020-07-07	0.0003892421	Oceania
Oceania|hCoV-19/Australia/VIC1010/2020|EPI ISL 430560|B.1|Australia|2020-04-01	Oceania|hCoV-19/Australia/WA74/2020|EPI ISL 512727|B.1.275|Australia|2020-07-07	0.0003907556	Oceania
Oceania|hCoV-19/New Zealand/20VR1995/2020|EPI ISL 456325|B|New Zealand|2020-04-01	Oceania|hCoV-19/Australia/WA74/2020|EPI ISL 512727|B.1.275|Australia|2020-07-07	0.0005354951	Oceania
Oceania|hCoV-19/New Zealand/20VR2022/2020|EPI ISL 456337|B.1|New Zealand|2020-04-01	Oceania|hCoV-19/Australia/WA74/2020|EPI ISL 512727|B.1.275|Australia|2020-07-07	0.0003939680	Oceania
Oceania|hCoV-19/Australia/QLD973/2020|EPI ISL 530231|B.1.5|Australia|2020-04-02	Oceania|hCoV-19/Australia/WA74/2020|EPI ISL 512727|B.1.275|Australia|2020-07-07	0.0003743225	Oceania
Oceania|hCoV-19/Australia/QLD1015/2020|EPI ISL 530275|B.1|Australia|2020-04-02	Oceania|hCoV-19/Australia/WA74/2020|EPI ISL 512727|B.1.275|Australia|2020-07-07	0.0003402538	Oceania
Oceania|hCoV-19/Australia/VPRL005/2020|EPI ISL 455597|B.1|Australia|2020-04-02	Oceania|hCoV-19/Australia/WA74/2020|EPI ISL 512727|B.1.275|Australia|2020-07-07	0.0003062221	Oceania
Oceania|hCoV-19/Australia/NSW2431/2020|EPI ISL 527015|B.1.1|Australia|2020-04-02	Oceania|hCoV-19/Australia/WA74/2020|EPI ISL 512727|B.1.275|Australia|2020-07-07	0.0004424245	Oceania
Oceania|hCoV-19/Australia/VIC812/2020|EPI ISL 427085|B.4|Australia|2020-04-02	Oceania|hCoV-19/Australia/WA74/2020|EPI ISL 512727|B.1.275|Australia|2020-07-07	0.0006807720	Oceania
Oceania|hCoV-19/Australia/SAP019/2020|EPI ISL 468017|B.1|Australia|2020-04-02	Oceania|hCoV-19/Australia/WA74/2020|EPI ISL 512727|B.1.275|Australia|2020-07-07	0.0002721918	Oceania
Oceania|hCoV-19/New Zealand/20VR2095/2020|EPI ISL 548123|B.1.1.75|New Zealand|2020-04-02	Oceania|hCoV-19/Australia/WA74/2020|EPI ISL 512727|B.1.275|Australia|2020-07-07	0.0005786303	Oceania
Oceania|hCoV-19/Australia/NSW290/2020|EPI ISL 451554|B.1|Australia|2020-04-02	Oceania|hCoV-19/Australia/WA74/2020|EPI ISL 512727|B.1.275|Australia|2020-07-07	0.0004764923	Oceania
Oceania|hCoV-19/Australia/NSW270/2020|EPI ISL 451535|B.3|Australia|2020-04-02	Oceania|hCoV-19/Australia/WA74/2020|EPI ISL 512727|B.1.275|Australia|2020-07-07	0.0006126801	Oceania
Oceania|hCoV-19/Australia/NSW284/2020|EPI ISL 451548|B.1.5|Australia|2020-04-02	Oceania|hCoV-19/Australia/WA74/2020|EPI ISL 512727|B.1.275|Australia|2020-07-07	0.0003402816	Oceania
Oceania|hCoV-19/Australia/NSW349/2020|EPI ISL 451610|B.1.3|Australia|2020-04-02	Oceania|hCoV-19/Australia/WA74/2020|EPI ISL 512727|B.1.275|Australia|2020-07-07	0.0004425215	Oceania
Oceania|hCoV-19/Australia/NSW624/2020|EPI ISL 490033|B.1.1|Australia|2020-04-02	Oceania|hCoV-19/Australia/WA74/2020|EPI ISL 512727|B.1.275|Australia|2020-07-07	0.0004424401	Oceania
Oceania|hCoV-19/Australia/NSW277/2020|EPI ISL 451541|B.1.1|Australia|2020-04-02	Oceania|hCoV-19/Australia/WA74/2020|EPI ISL 512727|B.1.275|Australia|2020-07-07	0.0004764839	Oceania
Oceania|hCoV-19/New Zealand/20VR1910/2020|EPI ISL 456305|B.31|New Zealand|2020-04-02	Oceania|hCoV-19/Australia/WA74/2020|EPI ISL 512727|B.1.275|Australia|2020-07-07	0.0007489645	Oceania
Oceania|hCoV-19/New Zealand/20VR1887/2020|EPI ISL 456294|B.1|New Zealand|2020-04-02	Oceania|hCoV-19/Australia/WA74/2020|EPI ISL 512727|B.1.275|Australia|2020-07-07	0.0004083824	Oceania
Oceania|hCoV-19/Australia/SAP014/2020|EPI ISL 468019|B.1|Australia|2020-04-02	Oceania|hCoV-19/Australia/WA74/2020|EPI ISL 512727|B.1.275|Australia|2020-07-07	0.0002722288	Oceania
Oceania|hCoV-19/New Zealand/20VR1907/2020|EPI ISL 456303|B.1|New Zealand|2020-04-02	Oceania|hCoV-19/Australia/WA74/2020|EPI ISL 512727|B.1.275|Australia|2020-07-07	0.0004765795	Oceania
Oceania|hCoV-19/Australia/SAP018/2020|EPI ISL 467994|B.1|Australia|2020-04-02	Oceania|hCoV-19/Australia/WA74/2020|EPI ISL 512727|B.1.275|Australia|2020-07-07	0.0004089755	Oceania
Oceania|hCoV-19/Australia/VIC1025/2020|EPI ISL 430532|B.1.5|Australia|2020-04-02	Oceania|hCoV-19/Australia/WA74/2020|EPI ISL 512727|B.1.275|Australia|2020-07-07	0.0003410471	Oceania
Oceania|hCoV-19/Australia/SAP093/2020|EPI ISL 451128|B.1|Australia|2020-04-02	Oceania|hCoV-19/Australia/WA74/2020|EPI ISL 512727|B.1.275|Australia|2020-07-07	0.0003070474	Oceania
Oceania|hCoV-19/Australia/SAP017/2020|EPI ISL 468012|B.1|Australia|2020-04-02	Oceania|hCoV-19/Australia/WA74/2020|EPI ISL 512727|B.1.275|Australia|2020-07-07	0.0003067126	Oceania
Oceania|hCoV-19/Australia/VIC1232/2020|EPI ISL 563551|B.1.5|Australia|2020-04-02	Oceania|hCoV-19/Australia/WA74/2020|EPI ISL 512727|B.1.275|Australia|2020-07-07	0.0003426714	Oceania
Oceania|hCoV-19/Australia/SAP015/2020|EPI ISL 467990|B.1|Australia|2020-04-02	Oceania|hCoV-19/Australia/WA74/2020|EPI ISL 512727|B.1.275|Australia|2020-07-07	0.0002738870	Oceania
Oceania|hCoV-19/Australia/VIC1024/2020|EPI ISL 430531|B.1|Australia|2020-04-02	Oceania|hCoV-19/Australia/WA74/2020|EPI ISL 512727|B.1.275|Australia|2020-07-07	0.0003433600	Oceania
Oceania|hCoV-19/Australia/VIC814/2020|EPI ISL 427087|B.1.1|Australia|2020-04-02	Oceania|hCoV-19/Australia/WA74/2020|EPI ISL 512727|B.1.275|Australia|2020-07-07	0.0005518611	Oceania
Oceania|hCoV-19/Australia/VIC1234/2020|EPI ISL 430511|B.1.1|Australia|2020-04-02	Oceania|hCoV-19/Australia/WA74/2020|EPI ISL 512727|B.1.275|Australia|2020-07-07	0.0005182167	Oceania
Oceania|hCoV-19/Australia/VIC1231/2020|EPI ISL 561957|B.1|Australia|2020-04-02	Oceania|hCoV-19/Australia/WA74/2020|EPI ISL 512727|B.1.275|Australia|2020-07-07	0.0003454720	Oceania
Oceania|hCoV-19/Australia/ACT0073/2020|EPI ISL 498533|B.1.1|Australia|2020-04-02	Oceania|hCoV-19/Australia/WA74/2020|EPI ISL 512727|B.1.275|Australia|2020-07-07	0.0004504406	Oceania
Oceania|hCoV-19/Australia/TAS105/2020|EPI ISL 522571|B.1|Australia|2020-04-02	Oceania|hCoV-19/Australia/WA74/2020|EPI ISL 512727|B.1.275|Australia|2020-07-07	0.0003467660	Oceania
Oceania|hCoV-19/Australia/TAS173/2020|EPI ISL 522626|B.1.5|Australia|2020-04-02	Oceania|hCoV-19/Australia/WA74/2020|EPI ISL 512727|B.1.275|Australia|2020-07-07	0.0004192947	Oceania
Oceania|hCoV-19/Australia/VIC1881/2020|EPI ISL 480571|B.1.1|Australia|2020-04-02	Oceania|hCoV-19/Australia/WA74/2020|EPI ISL 512727|B.1.275|Australia|2020-07-07	0.0004924944	Oceania
Oceania|hCoV-19/Australia/VIC815/2020|EPI ISL 427088|B.1|Australia|2020-04-02	Oceania|hCoV-19/Australia/WA74/2020|EPI ISL 512727|B.1.275|Australia|2020-07-07	0.0004244234	Oceania
Oceania|hCoV-19/Australia/VIC813/2020|EPI ISL 427086|B.4|Australia|2020-04-02	Oceania|hCoV-19/Australia/WA74/2020|EPI ISL 512727|B.1.275|Australia|2020-07-07	0.0007122855	Oceania
Oceania|hCoV-19/Australia/VIC1046/2020|EPI ISL 430550|B.1|Australia|2020-04-03	Oceania|hCoV-19/Australia/WA74/2020|EPI ISL 512727|B.1.275|Australia|2020-07-07	0.0003743040	Oceania
Oceania|hCoV-19/Australia/VIC820/2020|EPI ISL 427092|B.1|Australia|2020-04-03	Oceania|hCoV-19/Australia/WA74/2020|EPI ISL 512727|B.1.275|Australia|2020-07-07	0.0004083217	Oceania
Oceania|hCoV-19/Australia/VIC828/2020|EPI ISL 427096|B.1.1|Australia|2020-04-03	Oceania|hCoV-19/Australia/WA74/2020|EPI ISL 512727|B.1.275|Australia|2020-07-07	0.0005786035	Oceania
Oceania|hCoV-19/New Zealand/20VR2096/2020|EPI ISL 548124|B.40|New Zealand|2020-04-03	Oceania|hCoV-19/Australia/WA74/2020|EPI ISL 512727|B.1.275|Australia|2020-07-07	0.0006467616	Oceania
Oceania|hCoV-19/Australia/SAP226/2020|EPI ISL 468024|B.1.1.1|Australia|2020-04-03	Oceania|hCoV-19/Australia/WA74/2020|EPI ISL 512727|B.1.275|Australia|2020-07-07	0.0006126981	Oceania
Oceania|hCoV-19/Australia/VIC1041/2020|EPI ISL 430536|B.1|Australia|2020-04-03	Oceania|hCoV-19/Australia/WA74/2020|EPI ISL 512727|B.1.275|Australia|2020-07-07	0.0003402539	Oceania
Oceania|hCoV-19/Australia/VIC824/2020|EPI ISL 427095|B.1|Australia|2020-04-03	Oceania|hCoV-19/Australia/WA74/2020|EPI ISL 512727|B.1.275|Australia|2020-07-07	0.0004083216	Oceania
Oceania|hCoV-19/Australia/SAP437/2020|EPI ISL 508128|B.1.1|Australia|2020-04-03	Oceania|hCoV-19/Australia/WA74/2020|EPI ISL 512727|B.1.275|Australia|2020-07-07	0.0005786200	Oceania
Oceania|hCoV-19/Australia/QLD967/2020|EPI ISL 530232|B.1|Australia|2020-04-03	Oceania|hCoV-19/Australia/WA74/2020|EPI ISL 512727|B.1.275|Australia|2020-07-07	0.0003402538	Oceania
Oceania|hCoV-19/Australia/NSW301/2020|EPI ISL 451565|B.4|Australia|2020-04-03	Oceania|hCoV-19/Australia/WA74/2020|EPI ISL 512727|B.1.275|Australia|2020-07-07	0.0007489417	Oceania
Oceania|hCoV-19/Australia/NSW287/2020|EPI ISL 451551|B.1.1|Australia|2020-04-03	Oceania|hCoV-19/Australia/WA74/2020|EPI ISL 512727|B.1.275|Australia|2020-07-07	0.0004764839	Oceania
Oceania|hCoV-19/Australia/NSW269/2020|EPI ISL 451534|B.1|Australia|2020-04-03	Oceania|hCoV-19/Australia/WA74/2020|EPI ISL 512727|B.1.275|Australia|2020-07-07	0.0003743001	Oceania
Oceania|hCoV-19/Australia/WA13/2020|EPI ISL 470831|B.1|Australia|2020-04-03	Oceania|hCoV-19/Australia/WA74/2020|EPI ISL 512727|B.1.275|Australia|2020-07-07	0.0004083776	Oceania
Oceania|hCoV-19/Australia/VIC1039/2020|EPI ISL 430535|B.1.1.8|Australia|2020-04-03	Oceania|hCoV-19/Australia/WA74/2020|EPI ISL 512727|B.1.275|Australia|2020-07-07	0.0005461735	Oceania
Oceania|hCoV-19/Australia/VIC821/2020|EPI ISL 427093|B.1.5|Australia|2020-04-03	Oceania|hCoV-19/Australia/WA74/2020|EPI ISL 512727|B.1.275|Australia|2020-07-07	0.0003428478	Oceania
Oceania|hCoV-19/Australia/VIC1045/2020|EPI ISL 430546|B.1|Australia|2020-04-03	Oceania|hCoV-19/Australia/WA74/2020|EPI ISL 512727|B.1.275|Australia|2020-07-07	0.0003430315	Oceania
Oceania|hCoV-19/Australia/VIC1044/2020|EPI ISL 430540|B.3|Australia|2020-04-03	Oceania|hCoV-19/Australia/WA74/2020|EPI ISL 512727|B.1.275|Australia|2020-07-07	0.0005845980	Oceania
Oceania|hCoV-19/Australia/SAP145/2020|EPI ISL 467987|B.1|Australia|2020-04-03	Oceania|hCoV-19/Australia/WA74/2020|EPI ISL 512727|B.1.275|Australia|2020-07-07	0.0003801766	Oceania
Oceania|hCoV-19/Australia/VIC1038/2020|EPI ISL 430534|B.1.1|Australia|2020-04-03	Oceania|hCoV-19/Australia/WA74/2020|EPI ISL 512727|B.1.275|Australia|2020-07-07	0.0004845634	Oceania
Oceania|hCoV-19/New Zealand/20VR2055/2020|EPI ISL 456350|B.1.1|New Zealand|2020-04-03	Oceania|hCoV-19/Australia/WA74/2020|EPI ISL 512727|B.1.275|Australia|2020-07-07	0.0004509725	Oceania
Oceania|hCoV-19/New Zealand/20VR1947/2020|EPI ISL 456318|B.31|New Zealand|2020-04-03	Oceania|hCoV-19/Australia/WA74/2020|EPI ISL 512727|B.1.275|Australia|2020-07-07	0.0007981565	Oceania
Oceania|hCoV-19/New Zealand/20VR1927/2020|EPI ISL 456311|B.1|New Zealand|2020-04-03	Oceania|hCoV-19/Australia/WA74/2020|EPI ISL 512727|B.1.275|Australia|2020-07-07	0.0003469461	Oceania
Oceania|hCoV-19/New Zealand/20VR1928/2020|EPI ISL 456312|B|New Zealand|2020-04-03	Oceania|hCoV-19/Australia/WA74/2020|EPI ISL 512727|B.1.275|Australia|2020-07-07	0.0004162694	Oceania
Oceania|hCoV-19/Australia/VIC818/2020|EPI ISL 427090|B.1.22|Australia|2020-04-03	Oceania|hCoV-19/Australia/WA74/2020|EPI ISL 512727|B.1.275|Australia|2020-07-07	0.0005565917	Oceania
Oceania|hCoV-19/Australia/SAP247/2020|EPI ISL 483081|B.1|Australia|2020-04-03	Oceania|hCoV-19/Australia/WA74/2020|EPI ISL 512727|B.1.275|Australia|2020-07-07	0.0004178858	Oceania
Oceania|hCoV-19/Australia/VIC816/2020|EPI ISL 427089|B.1.5|Australia|2020-04-03	Oceania|hCoV-19/Australia/WA74/2020|EPI ISL 512727|B.1.275|Australia|2020-07-07	0.0004907062	Oceania
Oceania|hCoV-19/New Zealand/20VR1929/2020|EPI ISL 456313|B|New Zealand|2020-04-03	Oceania|hCoV-19/Australia/WA74/2020|EPI ISL 512727|B.1.275|Australia|2020-07-07	0.0003569377	Oceania
Oceania|hCoV-19/Australia/VIC837/2020|EPI ISL 427101|B.1.22|Australia|2020-04-04	Oceania|hCoV-19/Australia/WA74/2020|EPI ISL 512727|B.1.275|Australia|2020-07-07	0.0004763943	Oceania
Oceania|hCoV-19/Australia/NSW2544/2020|EPI ISL 527045|B.1|Australia|2020-04-04	Oceania|hCoV-19/Australia/WA74/2020|EPI ISL 512727|B.1.275|Australia|2020-07-07	0.0003742871	Oceania
Oceania|hCoV-19/Australia/NSW2543/2020|EPI ISL 527044|B.1|Australia|2020-04-04	Oceania|hCoV-19/Australia/WA74/2020|EPI ISL 512727|B.1.275|Australia|2020-07-07	0.0004423912	Oceania
Oceania|hCoV-19/Australia/NSW2550/2020|EPI ISL 527051|B.1.98|Australia|2020-04-04	Oceania|hCoV-19/Australia/WA74/2020|EPI ISL 512727|B.1.275|Australia|2020-07-07	0.0004423783	Oceania
Oceania|hCoV-19/Australia/VIC848/2020|EPI ISL 427108|B.1|Australia|2020-04-04	Oceania|hCoV-19/Australia/WA74/2020|EPI ISL 512727|B.1.275|Australia|2020-07-07	0.0003743045	Oceania
Oceania|hCoV-19/Australia/NSW2548/2020|EPI ISL 527049|B.1.98|Australia|2020-04-04	Oceania|hCoV-19/Australia/WA74/2020|EPI ISL 512727|B.1.275|Australia|2020-07-07	0.0005445505	Oceania
Oceania|hCoV-19/Australia/NSW2536/2020|EPI ISL 527039|B.1.98|Australia|2020-04-04	Oceania|hCoV-19/Australia/WA74/2020|EPI ISL 512727|B.1.275|Australia|2020-07-07	0.0005105054	Oceania
Oceania|hCoV-19/Australia/NSW2547/2020|EPI ISL 527048|B.1|Australia|2020-04-04	Oceania|hCoV-19/Australia/WA74/2020|EPI ISL 512727|B.1.275|Australia|2020-07-07	0.0004424039	Oceania
Oceania|hCoV-19/Australia/VIC843/2020|EPI ISL 427103|B.1.5|Australia|2020-04-04	Oceania|hCoV-19/Australia/WA74/2020|EPI ISL 512727|B.1.275|Australia|2020-07-07	0.0003402697	Oceania
Oceania|hCoV-19/Australia/VIC842/2020|EPI ISL 427102|B.1|Australia|2020-04-04	Oceania|hCoV-19/Australia/WA74/2020|EPI ISL 512727|B.1.275|Australia|2020-07-07	0.0004764088	Oceania
Oceania|hCoV-19/Australia/NSW2551/2020|EPI ISL 527052|B.1.98|Australia|2020-04-04	Oceania|hCoV-19/Australia/WA74/2020|EPI ISL 512727|B.1.275|Australia|2020-07-07	0.0005445759	Oceania
Oceania|hCoV-19/Australia/NSW2545/2020|EPI ISL 527046|B.40|Australia|2020-04-04	Oceania|hCoV-19/Australia/WA74/2020|EPI ISL 512727|B.1.275|Australia|2020-07-07	0.0006126801	Oceania
Oceania|hCoV-19/Australia/NSW2549/2020|EPI ISL 527050|B.1.98|Australia|2020-04-04	Oceania|hCoV-19/Australia/WA74/2020|EPI ISL 512727|B.1.275|Australia|2020-07-07	0.0006467544	Oceania
Oceania|hCoV-19/Australia/VIC846/2020|EPI ISL 427106|B.4|Australia|2020-04-04	Oceania|hCoV-19/Australia/WA74/2020|EPI ISL 512727|B.1.275|Australia|2020-07-07	0.0007148382	Oceania
Oceania|hCoV-19/Australia/VIC845/2020|EPI ISL 427105|B.1.22|Australia|2020-04-04	Oceania|hCoV-19/Australia/WA74/2020|EPI ISL 512727|B.1.275|Australia|2020-07-07	0.0005104578	Oceania
Oceania|hCoV-19/Australia/NSW2542/2020|EPI ISL 527043|B.1|Australia|2020-04-04	Oceania|hCoV-19/Australia/WA74/2020|EPI ISL 512727|B.1.275|Australia|2020-07-07	0.0004083526	Oceania
Oceania|hCoV-19/Australia/VIC1062/2020|EPI ISL 430578|B.1.5|Australia|2020-04-04	Oceania|hCoV-19/Australia/WA74/2020|EPI ISL 512727|B.1.275|Australia|2020-07-07	0.0004764755	Oceania
Oceania|hCoV-19/Australia/NSW298/2020|EPI ISL 451562|B.1.5|Australia|2020-04-04	Oceania|hCoV-19/Australia/WA74/2020|EPI ISL 512727|B.1.275|Australia|2020-07-07	0.0004764478	Oceania
Oceania|hCoV-19/Australia/NSW295/2020|EPI ISL 451559|B.4|Australia|2020-04-04	Oceania|hCoV-19/Australia/WA74/2020|EPI ISL 512727|B.1.275|Australia|2020-07-07	0.0006467427	Oceania
Oceania|hCoV-19/Australia/NSW296/2020|EPI ISL 451560|B.1.1|Australia|2020-04-04	Oceania|hCoV-19/Australia/WA74/2020|EPI ISL 512727|B.1.275|Australia|2020-07-07	0.0004764839	Oceania
Oceania|hCoV-19/Australia/NSW309/2020|EPI ISL 451573|B.1.5|Australia|2020-04-04	Oceania|hCoV-19/Australia/WA74/2020|EPI ISL 512727|B.1.275|Australia|2020-07-07	0.0003743285	Oceania
Oceania|hCoV-19/New Zealand/20VR2063/2020|EPI ISL 456355|B.1.1|New Zealand|2020-04-04	Oceania|hCoV-19/Australia/WA74/2020|EPI ISL 512727|B.1.275|Australia|2020-07-07	0.0004424401	Oceania
Oceania|hCoV-19/New Zealand/20VR1936/2020|EPI ISL 456315|B.1|New Zealand|2020-04-04	Oceania|hCoV-19/Australia/WA74/2020|EPI ISL 512727|B.1.275|Australia|2020-07-07	0.0004084585	Oceania
Oceania|hCoV-19/Australia/VIC851/2020|EPI ISL 427111|B.1.1|Australia|2020-04-04	Oceania|hCoV-19/Australia/WA74/2020|EPI ISL 512727|B.1.275|Australia|2020-07-07	0.0004766456	Oceania
Oceania|hCoV-19/Australia/VIC849/2020|EPI ISL 427109|B.1|Australia|2020-04-04	Oceania|hCoV-19/Australia/WA74/2020|EPI ISL 512727|B.1.275|Australia|2020-07-07	0.0003404391	Oceania
Oceania|hCoV-19/Australia/VIC850/2020|EPI ISL 427110|B.1.1|Australia|2020-04-04	Oceania|hCoV-19/Australia/WA74/2020|EPI ISL 512727|B.1.275|Australia|2020-07-07	0.0004437684	Oceania
Oceania|hCoV-19/Australia/VIC852/2020|EPI ISL 427112|B.1.1|Australia|2020-04-04	Oceania|hCoV-19/Australia/WA74/2020|EPI ISL 512727|B.1.275|Australia|2020-07-07	0.0004472031	Oceania
Oceania|hCoV-19/Australia/VIC829/2020|EPI ISL 427097|B.1.5|Australia|2020-04-04	Oceania|hCoV-19/Australia/WA74/2020|EPI ISL 512727|B.1.275|Australia|2020-07-07	0.0003803791	Oceania
Oceania|hCoV-19/Australia/VIC1276/2020|EPI ISL 430685|B.1.1.10|Australia|2020-04-04	Oceania|hCoV-19/Australia/WA74/2020|EPI ISL 512727|B.1.275|Australia|2020-07-07	0.0006246243	Oceania
Oceania|hCoV-19/Australia/VIC834/2020|EPI ISL 427099|B.1|Australia|2020-04-04	Oceania|hCoV-19/Australia/WA74/2020|EPI ISL 512727|B.1.275|Australia|2020-07-07	0.0004231590	Oceania
Oceania|hCoV-19/Australia/VIC844/2020|EPI ISL 427104|B.1.5|Australia|2020-04-04	Oceania|hCoV-19/Australia/WA74/2020|EPI ISL 512727|B.1.275|Australia|2020-07-07	0.0004625997	Oceania
Oceania|hCoV-19/New Zealand/20VR2097/2020|EPI ISL 456376|B.1.370|New Zealand|2020-04-05	Oceania|hCoV-19/Australia/WA74/2020|EPI ISL 512727|B.1.275|Australia|2020-07-07	0.0004083218	Oceania
Oceania|hCoV-19/Australia/VIC857/2020|EPI ISL 427116|B.1|Australia|2020-04-05	Oceania|hCoV-19/Australia/WA74/2020|EPI ISL 512727|B.1.275|Australia|2020-07-07	0.0003742870	Oceania
Oceania|hCoV-19/Australia/VIC858/2020|EPI ISL 427117|B.1.1|Australia|2020-04-05	Oceania|hCoV-19/Australia/WA74/2020|EPI ISL 512727|B.1.275|Australia|2020-07-07	0.0004764671	Oceania
Oceania|hCoV-19/Australia/VIC860/2020|EPI ISL 427118|B.1.1|Australia|2020-04-05	Oceania|hCoV-19/Australia/WA74/2020|EPI ISL 512727|B.1.275|Australia|2020-07-07	0.0004424245	Oceania
Oceania|hCoV-19/Australia/VIC876/2020|EPI ISL 427131|B.1.1.33|Australia|2020-04-05	Oceania|hCoV-19/Australia/WA74/2020|EPI ISL 512727|B.1.275|Australia|2020-07-07	0.0005105110	Oceania
Oceania|hCoV-19/Australia/SAP441/2020|EPI ISL 508132|B.1.1|Australia|2020-04-05	Oceania|hCoV-19/Australia/WA74/2020|EPI ISL 512727|B.1.275|Australia|2020-07-07	0.0005105112	Oceania
Oceania|hCoV-19/Australia/NSW2132/2020|EPI ISL 500625|B.1|Australia|2020-04-05	Oceania|hCoV-19/Australia/WA74/2020|EPI ISL 512727|B.1.275|Australia|2020-07-07	0.0005104873	Oceania
Oceania|hCoV-19/Australia/VIC869/2020|EPI ISL 427124|B.3|Australia|2020-04-05	Oceania|hCoV-19/Australia/WA74/2020|EPI ISL 512727|B.1.275|Australia|2020-07-07	0.0005445625	Oceania
Oceania|hCoV-19/Australia/VIC863/2020|EPI ISL 427120|B.1|Australia|2020-04-05	Oceania|hCoV-19/Australia/WA74/2020|EPI ISL 512727|B.1.275|Australia|2020-07-07	0.0003402538	Oceania
Oceania|hCoV-19/Australia/NSW275/2020|EPI ISL 451539|B.6|Australia|2020-04-05	Oceania|hCoV-19/Australia/WA74/2020|EPI ISL 512727|B.1.275|Australia|2020-07-07	0.0007489417	Oceania
Oceania|hCoV-19/Australia/WA99/2020|EPI ISL 512752|B.1.1|Australia|2020-04-05	Oceania|hCoV-19/Australia/WA74/2020|EPI ISL 512727|B.1.275|Australia|2020-07-07	0.0006127165	Oceania
Oceania|hCoV-19/Australia/NSW2131/2020|EPI ISL 500624|B.1|Australia|2020-04-05	Oceania|hCoV-19/Australia/WA74/2020|EPI ISL 512727|B.1.275|Australia|2020-07-07	0.0004764279	Oceania
Oceania|hCoV-19/New Zealand/20VR2059/2020|EPI ISL 456353|B.1|New Zealand|2020-04-05	Oceania|hCoV-19/Australia/WA74/2020|EPI ISL 512727|B.1.275|Australia|2020-07-07	0.0004084518	Oceania
Oceania|hCoV-19/Australia/VIC870/2020|EPI ISL 427125|B.1.5|Australia|2020-04-05	Oceania|hCoV-19/Australia/WA74/2020|EPI ISL 512727|B.1.275|Australia|2020-07-07	0.0003412799	Oceania
Oceania|hCoV-19/Australia/VIC1071/2020|EPI ISL 430581|B.1|Australia|2020-04-05	Oceania|hCoV-19/Australia/WA74/2020|EPI ISL 512727|B.1.275|Australia|2020-07-07	0.0003756060	Oceania
Oceania|hCoV-19/Australia/VIC873/2020|EPI ISL 427128|B.1|Australia|2020-04-05	Oceania|hCoV-19/Australia/WA74/2020|EPI ISL 512727|B.1.275|Australia|2020-07-07	0.0004100482	Oceania
Oceania|hCoV-19/Australia/WA83/2020|EPI ISL 512736|B.1.1|Australia|2020-04-05	Oceania|hCoV-19/Australia/WA74/2020|EPI ISL 512727|B.1.275|Australia|2020-07-07	0.0005913659	Oceania
Oceania|hCoV-19/Australia/VIC872/2020|EPI ISL 427127|B.52|Australia|2020-04-05	Oceania|hCoV-19/Australia/WA74/2020|EPI ISL 512727|B.1.275|Australia|2020-07-07	0.0007348868	Oceania
Oceania|hCoV-19/New Zealand/20VR2098/2020|EPI ISL 548125|B.1.1|New Zealand|2020-04-05	Oceania|hCoV-19/Australia/WA74/2020|EPI ISL 512727|B.1.275|Australia|2020-07-07	0.0004264564	Oceania
Oceania|hCoV-19/New Zealand/20VR2092/2020|EPI ISL 456373|B.1|New Zealand|2020-04-05	Oceania|hCoV-19/Australia/WA74/2020|EPI ISL 512727|B.1.275|Australia|2020-07-07	0.0003910057	Oceania
Oceania|hCoV-19/Australia/SAP027/2020|EPI ISL 468009|B.1|Australia|2020-04-06	Oceania|hCoV-19/Australia/WA74/2020|EPI ISL 512727|B.1.275|Australia|2020-07-07	0.0002721877	Oceania
Oceania|hCoV-19/Australia/VIC881/2020|EPI ISL 427135|B.1.1|Australia|2020-04-06	Oceania|hCoV-19/Australia/WA74/2020|EPI ISL 512727|B.1.275|Australia|2020-07-07	0.0005105498	Oceania
Oceania|hCoV-19/Australia/VIC883/2020|EPI ISL 427136|B.1.356|Australia|2020-04-06	Oceania|hCoV-19/Australia/WA74/2020|EPI ISL 512727|B.1.275|Australia|2020-07-07	0.0004425137	Oceania
Oceania|hCoV-19/Australia/WA15/2020|EPI ISL 470833|B.1|Australia|2020-04-06	Oceania|hCoV-19/Australia/WA74/2020|EPI ISL 512727|B.1.275|Australia|2020-07-07	0.0004083642	Oceania
Oceania|hCoV-19/Australia/VIC884/2020|EPI ISL 427137|B.1|Australia|2020-04-06	Oceania|hCoV-19/Australia/WA74/2020|EPI ISL 512727|B.1.275|Australia|2020-07-07	0.0003404782	Oceania
Oceania|hCoV-19/Australia/VIC1080/2020|EPI ISL 430579|B.1|Australia|2020-04-06	Oceania|hCoV-19/Australia/WA74/2020|EPI ISL 512727|B.1.275|Australia|2020-07-07	0.0004423833	Oceania
Oceania|hCoV-19/Australia/NSW2577/2020|EPI ISL 527062|B.1|Australia|2020-04-06	Oceania|hCoV-19/Australia/WA74/2020|EPI ISL 512727|B.1.275|Australia|2020-07-07	0.0004424039	Oceania
Oceania|hCoV-19/Australia/NSW544/2020|EPI ISL 455083|B.1.5|Australia|2020-04-06	Oceania|hCoV-19/Australia/WA74/2020|EPI ISL 512727|B.1.275|Australia|2020-07-07	0.0004424273	Oceania
Oceania|hCoV-19/Australia/NSW381/2020|EPI ISL 451641|B.1.5|Australia|2020-04-06	Oceania|hCoV-19/Australia/WA74/2020|EPI ISL 512727|B.1.275|Australia|2020-07-07	0.0003402816	Oceania
Oceania|hCoV-19/Australia/NSW321/2020|EPI ISL 451583|B.1|Australia|2020-04-06	Oceania|hCoV-19/Australia/WA74/2020|EPI ISL 512727|B.1.275|Australia|2020-07-07	0.0004083550	Oceania
Oceania|hCoV-19/Australia/VIC887/2020|EPI ISL 427140|B.31|Australia|2020-04-06	Oceania|hCoV-19/Australia/WA74/2020|EPI ISL 512727|B.1.275|Australia|2020-07-07	0.0007860340	Oceania
Oceania|hCoV-19/Australia/VIC1089/2020|EPI ISL 430673|B.1.1|Australia|2020-04-06	Oceania|hCoV-19/Australia/WA74/2020|EPI ISL 512727|B.1.275|Australia|2020-07-07	0.0004807763	Oceania
Oceania|hCoV-19/Australia/VIC885/2020|EPI ISL 427138|B.1|Australia|2020-04-06	Oceania|hCoV-19/Australia/WA74/2020|EPI ISL 512727|B.1.275|Australia|2020-07-07	0.0003435263	Oceania
Oceania|hCoV-19/Australia/VIC1088/2020|EPI ISL 521864|B.6|Australia|2020-04-06	Oceania|hCoV-19/Australia/WA74/2020|EPI ISL 512727|B.1.275|Australia|2020-07-07	0.0006189609	Oceania
Oceania|hCoV-19/New Zealand/20VR2066/2020|EPI ISL 456357|B.31|New Zealand|2020-04-06	Oceania|hCoV-19/Australia/WA74/2020|EPI ISL 512727|B.1.275|Australia|2020-07-07	0.0007920282	Oceania
Oceania|hCoV-19/Australia/VIC888/2020|EPI ISL 427141|B.1|Australia|2020-04-06	Oceania|hCoV-19/Australia/WA74/2020|EPI ISL 512727|B.1.275|Australia|2020-07-07	0.0003795212	Oceania
Oceania|hCoV-19/Australia/VIC1078/2020|EPI ISL 430564|B.1|Australia|2020-04-06	Oceania|hCoV-19/Australia/WA74/2020|EPI ISL 512727|B.1.275|Australia|2020-07-07	0.0004184582	Oceania
Oceania|hCoV-19/Australia/WA44/2020|EPI ISL 470861|B.1|Australia|2020-04-07	Oceania|hCoV-19/Australia/WA74/2020|EPI ISL 512727|B.1.275|Australia|2020-07-07	0.0004423914	Oceania
Oceania|hCoV-19/Australia/VIC1112/2020|EPI ISL 430573|B.1|Australia|2020-04-07	Oceania|hCoV-19/Australia/WA74/2020|EPI ISL 512727|B.1.275|Australia|2020-07-07	0.0003402538	Oceania
Oceania|hCoV-19/Australia/SAP297/2020|EPI ISL 468025|B.1.5|Australia|2020-04-07	Oceania|hCoV-19/Australia/WA74/2020|EPI ISL 512727|B.1.275|Australia|2020-07-07	0.0004083597	Oceania
Oceania|hCoV-19/Australia/NSW383/2020|EPI ISL 451643|B.1.5|Australia|2020-04-07	Oceania|hCoV-19/Australia/WA74/2020|EPI ISL 512727|B.1.275|Australia|2020-07-07	0.0005104904	Oceania
Oceania|hCoV-19/Australia/NSW604/2020|EPI ISL 478716|B.1|Australia|2020-04-07	Oceania|hCoV-19/Australia/WA74/2020|EPI ISL 512727|B.1.275|Australia|2020-07-07	0.0004764562	Oceania
Oceania|hCoV-19/Australia/ACT0051/2020|EPI ISL 498518|B.1|Australia|2020-04-07	Oceania|hCoV-19/Australia/WA74/2020|EPI ISL 512727|B.1.275|Australia|2020-07-07	0.0004083776	Oceania
Oceania|hCoV-19/Australia/VIC1279/2020|EPI ISL 430678|B.1.1|Australia|2020-04-07	Oceania|hCoV-19/Australia/WA74/2020|EPI ISL 512727|B.1.275|Australia|2020-07-07	0.0004766132	Oceania
Oceania|hCoV-19/Australia/SAP298/2020|EPI ISL 468007|B.1.5|Australia|2020-04-07	Oceania|hCoV-19/Australia/WA74/2020|EPI ISL 512727|B.1.275|Australia|2020-07-07	0.0004090695	Oceania
Oceania|hCoV-19/Australia/VIC1094/2020|EPI ISL 430583|B.1.5|Australia|2020-04-07	Oceania|hCoV-19/Australia/WA74/2020|EPI ISL 512727|B.1.275|Australia|2020-07-07	0.0003752492	Oceania
Oceania|hCoV-19/Australia/VIC1110/2020|EPI ISL 430569|B.1.1|Australia|2020-04-07	Oceania|hCoV-19/Australia/WA74/2020|EPI ISL 512727|B.1.275|Australia|2020-07-07	0.0004791307	Oceania
Oceania|hCoV-19/Australia/VIC1109/2020|EPI ISL 430618|B.1|Australia|2020-04-07	Oceania|hCoV-19/Australia/WA74/2020|EPI ISL 512727|B.1.275|Australia|2020-07-07	0.0004448351	Oceania
Oceania|hCoV-19/Australia/VIC1113/2020|EPI ISL 430575|B.1|Australia|2020-04-07	Oceania|hCoV-19/Australia/WA74/2020|EPI ISL 512727|B.1.275|Australia|2020-07-07	0.0004454295	Oceania
Oceania|hCoV-19/Australia/WA43/2020|EPI ISL 470860|B.1|Australia|2020-04-07	Oceania|hCoV-19/Australia/WA74/2020|EPI ISL 512727|B.1.275|Australia|2020-07-07	0.0004475523	Oceania
Oceania|hCoV-19/Australia/VIC1106/2020|EPI ISL 430588|B.1.265|Australia|2020-04-07	Oceania|hCoV-19/Australia/WA74/2020|EPI ISL 512727|B.1.275|Australia|2020-07-07	0.0004478423	Oceania
Oceania|hCoV-19/Australia/TAS60/2020|EPI ISL 522733|B.1|Australia|2020-04-07	Oceania|hCoV-19/Australia/WA74/2020|EPI ISL 512727|B.1.275|Australia|2020-07-07	0.0004494682	Oceania
Oceania|hCoV-19/New Zealand/20VR2046/2020|EPI ISL 456345|B.1.5|New Zealand|2020-04-07	Oceania|hCoV-19/Australia/WA74/2020|EPI ISL 512727|B.1.275|Australia|2020-07-07	0.0003499731	Oceania
Oceania|hCoV-19/New Zealand/20VR2072/2020|EPI ISL 456359|B|New Zealand|2020-04-07	Oceania|hCoV-19/Australia/WA74/2020|EPI ISL 512727|B.1.275|Australia|2020-07-07	0.0005643794	Oceania
Oceania|hCoV-19/Australia/VIC1111/2020|EPI ISL 430570|B.1|Australia|2020-04-07	Oceania|hCoV-19/Australia/WA74/2020|EPI ISL 512727|B.1.275|Australia|2020-07-07	0.0003887835	Oceania
Oceania|hCoV-19/Australia/SAP301/2020|EPI ISL 467986|B.1|Australia|2020-04-07	Oceania|hCoV-19/Australia/WA74/2020|EPI ISL 512727|B.1.275|Australia|2020-07-07	0.0008183725	Oceania
Oceania|hCoV-19/Australia/VIC1092/2020|EPI ISL 430582|B.1|Australia|2020-04-07	Oceania|hCoV-19/Australia/WA74/2020|EPI ISL 512727|B.1.275|Australia|2020-07-07	0.0004284630	Oceania
Oceania|hCoV-19/Australia/VIC1280/2020|EPI ISL 430709|B.1.1|Australia|2020-04-07	Oceania|hCoV-19/Australia/WA74/2020|EPI ISL 512727|B.1.275|Australia|2020-07-07	0.0004554208	Oceania
Oceania|hCoV-19/Australia/WA45/2020|EPI ISL 470862|B.1|Australia|2020-04-08	Oceania|hCoV-19/Australia/WA74/2020|EPI ISL 512727|B.1.275|Australia|2020-07-07	0.0005104732	Oceania
Oceania|hCoV-19/Australia/QLD969/2020|EPI ISL 530233|B.1|Australia|2020-04-08	Oceania|hCoV-19/Australia/WA74/2020|EPI ISL 512727|B.1.275|Australia|2020-07-07	0.0003402538	Oceania
Oceania|hCoV-19/Australia/WA17/2020|EPI ISL 470835|B.1|Australia|2020-04-08	Oceania|hCoV-19/Australia/WA74/2020|EPI ISL 512727|B.1.275|Australia|2020-07-07	0.0004083643	Oceania
Oceania|hCoV-19/Australia/NSW595/2020|EPI ISL 478707|B.1.1|Australia|2020-04-08	Oceania|hCoV-19/Australia/WA74/2020|EPI ISL 512727|B.1.275|Australia|2020-07-07	0.0004764839	Oceania
Oceania|hCoV-19/Australia/NSW603/2020|EPI ISL 478715|B.1|Australia|2020-04-08	Oceania|hCoV-19/Australia/WA74/2020|EPI ISL 512727|B.1.275|Australia|2020-07-07	0.0004764562	Oceania
Oceania|hCoV-19/Australia/NSW302/2020|EPI ISL 451566|B.1.5|Australia|2020-04-08	Oceania|hCoV-19/Australia/WA74/2020|EPI ISL 512727|B.1.275|Australia|2020-07-07	0.0003743351	Oceania
Oceania|hCoV-19/Australia/NSW294/2020|EPI ISL 451558|B.1.1.33|Australia|2020-04-08	Oceania|hCoV-19/Australia/WA74/2020|EPI ISL 512727|B.1.275|Australia|2020-07-07	0.0005105290	Oceania
Oceania|hCoV-19/Australia/NSW352/2020|EPI ISL 451613|B.1.5|Australia|2020-04-08	Oceania|hCoV-19/Australia/WA74/2020|EPI ISL 512727|B.1.275|Australia|2020-07-07	0.0003402816	Oceania
Oceania|hCoV-19/Australia/WA60/2020|EPI ISL 512713|B.1|Australia|2020-04-08	Oceania|hCoV-19/Australia/WA74/2020|EPI ISL 512727|B.1.275|Australia|2020-07-07	0.0004423915	Oceania
Oceania|hCoV-19/Australia/WA104/2020|EPI ISL 512757|B.1|Australia|2020-04-08	Oceania|hCoV-19/Australia/WA74/2020|EPI ISL 512727|B.1.275|Australia|2020-07-07	0.0004423915	Oceania
Oceania|hCoV-19/Australia/WA61/2020|EPI ISL 512714|B.1|Australia|2020-04-08	Oceania|hCoV-19/Australia/WA74/2020|EPI ISL 512727|B.1.275|Australia|2020-07-07	0.0004083648	Oceania
Oceania|hCoV-19/Australia/VIC1135/2020|EPI ISL 430601|B.1.370|Australia|2020-04-08	Oceania|hCoV-19/Australia/WA74/2020|EPI ISL 512727|B.1.275|Australia|2020-07-07	0.0004423938	Oceania
Oceania|hCoV-19/Australia/VIC1281/2020|EPI ISL 430676|B.1.1|Australia|2020-04-08	Oceania|hCoV-19/Australia/WA74/2020|EPI ISL 512727|B.1.275|Australia|2020-07-07	0.0004766294	Oceania
Oceania|hCoV-19/Australia/VIC1119/2020|EPI ISL 430567|B.1|Australia|2020-04-08	Oceania|hCoV-19/Australia/WA74/2020|EPI ISL 512727|B.1.275|Australia|2020-07-07	0.0004088481	Oceania
Oceania|hCoV-19/Australia/VIC899/2020|EPI ISL 427149|B.52|Australia|2020-04-08	Oceania|hCoV-19/Australia/WA74/2020|EPI ISL 512727|B.1.275|Australia|2020-07-07	0.0007178346	Oceania
Oceania|hCoV-19/Australia/VIC-CBA5/2020|EPI ISL 430065|B.1.1.71|Australia|2020-04-08	Oceania|hCoV-19/Australia/WA74/2020|EPI ISL 512727|B.1.275|Australia|2020-07-07	0.0005469553	Oceania
Oceania|hCoV-19/Australia/VIC1139/2020|EPI ISL 430610|B.1|Australia|2020-04-08	Oceania|hCoV-19/Australia/WA74/2020|EPI ISL 512727|B.1.275|Australia|2020-07-07	0.0004794265	Oceania
Oceania|hCoV-19/Australia/VIC1134/2020|EPI ISL 430600|B.1|Australia|2020-04-08	Oceania|hCoV-19/Australia/WA74/2020|EPI ISL 512727|B.1.275|Australia|2020-07-07	0.0003766576	Oceania
Oceania|hCoV-19/Australia/VIC1143/2020|EPI ISL 430614|B.1.1|Australia|2020-04-08	Oceania|hCoV-19/Australia/WA74/2020|EPI ISL 512727|B.1.275|Australia|2020-07-07	0.0004794996	Oceania
Oceania|hCoV-19/Australia/VIC1137/2020|EPI ISL 430607|B.1|Australia|2020-04-08	Oceania|hCoV-19/Australia/WA74/2020|EPI ISL 512727|B.1.275|Australia|2020-07-07	0.0003424558	Oceania
Oceania|hCoV-19/Australia/VIC1138/2020|EPI ISL 430609|B.1.1|Australia|2020-04-08	Oceania|hCoV-19/Australia/WA74/2020|EPI ISL 512727|B.1.275|Australia|2020-07-07	0.0004453189	Oceania
Oceania|hCoV-19/Australia/VIC-CBA6/2020|EPI ISL 430066|B.1|Australia|2020-04-08	Oceania|hCoV-19/Australia/WA74/2020|EPI ISL 512727|B.1.275|Australia|2020-07-07	0.0004147281	Oceania
Oceania|hCoV-19/Australia/VIC1136/2020|EPI ISL 430606|B|Australia|2020-04-08	Oceania|hCoV-19/Australia/WA74/2020|EPI ISL 512727|B.1.275|Australia|2020-07-07	0.0006598891	Oceania
Oceania|hCoV-19/New Zealand/20VR2074/2020|EPI ISL 456361|B.1.1|New Zealand|2020-04-08	Oceania|hCoV-19/Australia/WA74/2020|EPI ISL 512727|B.1.275|Australia|2020-07-07	0.0003844385	Oceania
Oceania|hCoV-19/Australia/VIC1140/2020|EPI ISL 430611|B.1|Australia|2020-04-08	Oceania|hCoV-19/Australia/WA74/2020|EPI ISL 512727|B.1.275|Australia|2020-07-07	0.0004929568	Oceania
Oceania|hCoV-19/Australia/VIC1363/2020|EPI ISL 561517|B.1.1|Australia|2020-04-08	Oceania|hCoV-19/Australia/WA74/2020|EPI ISL 512727|B.1.275|Australia|2020-07-07	0.0004944360	Oceania
Oceania|hCoV-19/Australia/VIC1127/2020|EPI ISL 430608|B.1.1|Australia|2020-04-08	Oceania|hCoV-19/Australia/WA74/2020|EPI ISL 512727|B.1.275|Australia|2020-07-07	0.0004634283	Oceania
Oceania|hCoV-19/Australia/VIC1132/2020|EPI ISL 430593|B.1|Australia|2020-04-08	Oceania|hCoV-19/Australia/WA74/2020|EPI ISL 512727|B.1.275|Australia|2020-07-07	0.0004452189	Oceania
Oceania|hCoV-19/Australia/QLD966/2020|EPI ISL 530234|B.1|Australia|2020-04-09	Oceania|hCoV-19/Australia/WA74/2020|EPI ISL 512727|B.1.275|Australia|2020-07-07	0.0004083598	Oceania
Oceania|hCoV-19/Australia/VIC1159/2020|EPI ISL 430604|B.1.370|Australia|2020-04-09	Oceania|hCoV-19/Australia/WA74/2020|EPI ISL 512727|B.1.275|Australia|2020-07-07	0.0004083335	Oceania
Oceania|hCoV-19/Australia/NSW2437/2020|EPI ISL 527017|B.1.1.33|Australia|2020-04-09	Oceania|hCoV-19/Australia/WA74/2020|EPI ISL 512727|B.1.275|Australia|2020-07-07	0.0005445563	Oceania
Oceania|hCoV-19/Australia/NSW2534/2020|EPI ISL 527038|B.1.98|Australia|2020-04-09	Oceania|hCoV-19/Australia/WA74/2020|EPI ISL 512727|B.1.275|Australia|2020-07-07	0.0005445505	Oceania
Oceania|hCoV-19/Australia/NSW673/2020|EPI ISL 513316|B.1.1.33|Australia|2020-04-09	Oceania|hCoV-19/Australia/WA74/2020|EPI ISL 512727|B.1.275|Australia|2020-07-07	0.0005445756	Oceania
Oceania|hCoV-19/Australia/NSW602/2020|EPI ISL 478714|B.1|Australia|2020-04-09	Oceania|hCoV-19/Australia/WA74/2020|EPI ISL 512727|B.1.275|Australia|2020-07-07	0.0004764562	Oceania
Oceania|hCoV-19/Australia/VIC1161/2020|EPI ISL 430615|B.1|Australia|2020-04-09	Oceania|hCoV-19/Australia/WA74/2020|EPI ISL 512727|B.1.275|Australia|2020-07-07	0.0004424634	Oceania
Oceania|hCoV-19/Australia/VIC1284/2020|EPI ISL 430701|B.1.5|Australia|2020-04-09	Oceania|hCoV-19/Australia/WA74/2020|EPI ISL 512727|B.1.275|Australia|2020-07-07	0.0003746104	Oceania
Oceania|hCoV-19/Australia/VIC1158/2020|EPI ISL 430602|B.1.1|Australia|2020-04-09	Oceania|hCoV-19/Australia/WA74/2020|EPI ISL 512727|B.1.275|Australia|2020-07-07	0.0004769542	Oceania
Oceania|hCoV-19/Australia/VIC1160/2020|EPI ISL 430605|B.1.370|Australia|2020-04-09	Oceania|hCoV-19/Australia/WA74/2020|EPI ISL 512727|B.1.275|Australia|2020-07-07	0.0004109340	Oceania
Oceania|hCoV-19/Australia/VIC1162/2020|EPI ISL 430616|B.1|Australia|2020-04-09	Oceania|hCoV-19/Australia/WA74/2020|EPI ISL 512727|B.1.275|Australia|2020-07-07	0.0003425144	Oceania
Oceania|hCoV-19/Australia/VIC1355/2020|EPI ISL 430638|B.1.1|Australia|2020-04-09	Oceania|hCoV-19/Australia/WA74/2020|EPI ISL 512727|B.1.275|Australia|2020-07-07	0.0004454408	Oceania
Oceania|hCoV-19/Australia/VIC1248/2020|EPI ISL 436114|B.1.5|Australia|2020-04-09	Oceania|hCoV-19/Australia/WA74/2020|EPI ISL 512727|B.1.275|Australia|2020-07-07	0.0003768559	Oceania
Oceania|hCoV-19/Australia/SAP095/2020|EPI ISL 451129|B.1|Australia|2020-04-09	Oceania|hCoV-19/Australia/WA74/2020|EPI ISL 512727|B.1.275|Australia|2020-07-07	0.0005485142	Oceania
Oceania|hCoV-19/Australia/VIC1247/2020|EPI ISL 436113|B.1.1|Australia|2020-04-09	Oceania|hCoV-19/Australia/WA74/2020|EPI ISL 512727|B.1.275|Australia|2020-07-07	0.0004463735	Oceania
Oceania|hCoV-19/Australia/VIC1164/2020|EPI ISL 430624|B.1.22|Australia|2020-04-09	Oceania|hCoV-19/Australia/WA74/2020|EPI ISL 512727|B.1.275|Australia|2020-07-07	0.0004470421	Oceania
Oceania|hCoV-19/New Zealand/20VR2048/2020|EPI ISL 456346|B.1|New Zealand|2020-04-09	Oceania|hCoV-19/Australia/WA74/2020|EPI ISL 512727|B.1.275|Australia|2020-07-07	0.0004906123	Oceania
Oceania|hCoV-19/Australia/VIC1285/2020|EPI ISL 430702|B.1.5|Australia|2020-04-09	Oceania|hCoV-19/Australia/WA74/2020|EPI ISL 512727|B.1.275|Australia|2020-07-07	0.0003921144	Oceania
Oceania|hCoV-19/Australia/VIC1178/2020|EPI ISL 430674|B.1.1|Australia|2020-04-10	Oceania|hCoV-19/Australia/WA74/2020|EPI ISL 512727|B.1.275|Australia|2020-07-07	0.0005106462	Oceania
Oceania|hCoV-19/Australia/VIC1313/2020|EPI ISL 430714|B.1.5|Australia|2020-04-10	Oceania|hCoV-19/Australia/WA74/2020|EPI ISL 512727|B.1.275|Australia|2020-07-07	0.0003747507	Oceania
Oceania|hCoV-19/Australia/VIC1300/2020|EPI ISL 430677|B.1.1|Australia|2020-04-10	Oceania|hCoV-19/Australia/WA74/2020|EPI ISL 512727|B.1.275|Australia|2020-07-07	0.0004772468	Oceania
Oceania|hCoV-19/Australia/VIC1303/2020|EPI ISL 430694|B.1.1|Australia|2020-04-10	Oceania|hCoV-19/Australia/WA74/2020|EPI ISL 512727|B.1.275|Australia|2020-07-07	0.0005125476	Oceania
Oceania|hCoV-19/Australia/VIC1174/2020|EPI ISL 430623|B.1.370|Australia|2020-04-10	Oceania|hCoV-19/Australia/WA74/2020|EPI ISL 512727|B.1.275|Australia|2020-07-07	0.0004108920	Oceania
Oceania|hCoV-19/Australia/VIC1312/2020|EPI ISL 562136|B.1.5|Australia|2020-04-10	Oceania|hCoV-19/Australia/WA74/2020|EPI ISL 512727|B.1.275|Australia|2020-07-07	0.0003784247	Oceania
Oceania|hCoV-19/Australia/VIC1176/2020|EPI ISL 430630|B.1.5|Australia|2020-04-10	Oceania|hCoV-19/Australia/WA74/2020|EPI ISL 512727|B.1.275|Australia|2020-07-07	0.0003454172	Oceania
Oceania|hCoV-19/Australia/VIC1250/2020|EPI ISL 436115|B.1.1|Australia|2020-04-10	Oceania|hCoV-19/Australia/WA74/2020|EPI ISL 512727|B.1.275|Australia|2020-07-07	0.0005188583	Oceania
Oceania|hCoV-19/Australia/VIC1175/2020|EPI ISL 430625|B.1.22|Australia|2020-04-10	Oceania|hCoV-19/Australia/WA74/2020|EPI ISL 512727|B.1.275|Australia|2020-07-07	0.0004503559	Oceania
Oceania|hCoV-19/Australia/VIC1316/2020|EPI ISL 430690|B.1.370|Australia|2020-04-11	Oceania|hCoV-19/Australia/WA74/2020|EPI ISL 512727|B.1.275|Australia|2020-07-07	0.0004423908	Oceania
Oceania|hCoV-19/Australia/QLD961/2020|EPI ISL 530236|B.1.1|Australia|2020-04-11	Oceania|hCoV-19/Australia/WA74/2020|EPI ISL 512727|B.1.275|Australia|2020-07-07	0.0004424245	Oceania
Oceania|hCoV-19/Australia/NSW2570/2020|EPI ISL 527057|B.1|Australia|2020-04-11	Oceania|hCoV-19/Australia/WA74/2020|EPI ISL 512727|B.1.275|Australia|2020-07-07	0.0004083406	Oceania
Oceania|hCoV-19/Australia/QLD971/2020|EPI ISL 530235|B.1|Australia|2020-04-11	Oceania|hCoV-19/Australia/WA74/2020|EPI ISL 512727|B.1.275|Australia|2020-07-07	0.0004423783	Oceania
Oceania|hCoV-19/Australia/NSW494/2020|EPI ISL 455034|B.1.5|Australia|2020-04-11	Oceania|hCoV-19/Australia/WA74/2020|EPI ISL 512727|B.1.275|Australia|2020-07-07	0.0003743176	Oceania
Oceania|hCoV-19/Australia/NSW332/2020|EPI ISL 451594|B.1.1.33|Australia|2020-04-11	Oceania|hCoV-19/Australia/WA74/2020|EPI ISL 512727|B.1.275|Australia|2020-07-07	0.0005105290	Oceania
Oceania|hCoV-19/Australia/VIC1256/2020|EPI ISL 436120|B.1.370|Australia|2020-04-11	Oceania|hCoV-19/Australia/WA74/2020|EPI ISL 512727|B.1.275|Australia|2020-07-07	0.0004451938	Oceania
Oceania|hCoV-19/Australia/VIC1317/2020|EPI ISL 430691|B.1.1|Australia|2020-04-11	Oceania|hCoV-19/Australia/WA74/2020|EPI ISL 512727|B.1.275|Australia|2020-07-07	0.0004798685	Oceania
Oceania|hCoV-19/Australia/VIC1319/2020|EPI ISL 430700|B.1|Australia|2020-04-11	Oceania|hCoV-19/Australia/WA74/2020|EPI ISL 512727|B.1.275|Australia|2020-07-07	0.0003433377	Oceania
Oceania|hCoV-19/Australia/VIC1321/2020|EPI ISL 430704|B.4|Australia|2020-04-11	Oceania|hCoV-19/Australia/WA74/2020|EPI ISL 512727|B.1.275|Australia|2020-07-07	0.0007226318	Oceania
Oceania|hCoV-19/Australia/VIC1187/2020|EPI ISL 430675|B.1|Australia|2020-04-11	Oceania|hCoV-19/Australia/WA74/2020|EPI ISL 512727|B.1.275|Australia|2020-07-07	0.0004498165	Oceania
Oceania|hCoV-19/Australia/VIC1181/2020|EPI ISL 430627|B.1.1|Australia|2020-04-11	Oceania|hCoV-19/Australia/WA74/2020|EPI ISL 512727|B.1.275|Australia|2020-07-07	0.0005564748	Oceania
Oceania|hCoV-19/Australia/VIC1260/2020|EPI ISL 436123|B.4|Australia|2020-04-11	Oceania|hCoV-19/Australia/WA74/2020|EPI ISL 512727|B.1.275|Australia|2020-07-07	0.0007326887	Oceania
Oceania|hCoV-19/Australia/VIC1183/2020|EPI ISL 430628|B.1.1|Australia|2020-04-11	Oceania|hCoV-19/Australia/WA74/2020|EPI ISL 512727|B.1.275|Australia|2020-07-07	0.0006097131	Oceania
Oceania|hCoV-19/Australia/NSW2571/2020|EPI ISL 527058|B.1.98|Australia|2020-04-12	Oceania|hCoV-19/Australia/WA74/2020|EPI ISL 512727|B.1.275|Australia|2020-07-07	0.0005445759	Oceania
Oceania|hCoV-19/Australia/VIC1329/2020|EPI ISL 430696|B.1.370|Australia|2020-04-12	Oceania|hCoV-19/Australia/WA74/2020|EPI ISL 512727|B.1.275|Australia|2020-07-07	0.0004424062	Oceania
Oceania|hCoV-19/Australia/ACT0059/2020|EPI ISL 498523|B.1|Australia|2020-04-12	Oceania|hCoV-19/Australia/WA74/2020|EPI ISL 512727|B.1.275|Australia|2020-07-07	0.0004083772	Oceania
Oceania|hCoV-19/Australia/VIC1267/2020|EPI ISL 436126|B.1.370|Australia|2020-04-12	Oceania|hCoV-19/Australia/WA74/2020|EPI ISL 512727|B.1.275|Australia|2020-07-07	0.0004454222	Oceania
Oceania|hCoV-19/Australia/VIC1353/2020|EPI ISL 430716|B.1.1|Australia|2020-04-12	Oceania|hCoV-19/Australia/WA74/2020|EPI ISL 512727|B.1.275|Australia|2020-07-07	0.0004800116	Oceania
Oceania|hCoV-19/Australia/NSW2120/2020|EPI ISL 509498|B.1.1|Australia|2020-04-13	Oceania|hCoV-19/Australia/WA74/2020|EPI ISL 512727|B.1.275|Australia|2020-07-07	0.0006127088	Oceania
Oceania|hCoV-19/Australia/NSW601/2020|EPI ISL 478713|B.1|Australia|2020-04-13	Oceania|hCoV-19/Australia/WA74/2020|EPI ISL 512727|B.1.275|Australia|2020-07-07	0.0005104994	Oceania
Oceania|hCoV-19/Australia/NSW377/2020|EPI ISL 451637|B.1.5|Australia|2020-04-13	Oceania|hCoV-19/Australia/WA74/2020|EPI ISL 512727|B.1.275|Australia|2020-07-07	0.0003402816	Oceania
Oceania|hCoV-19/Australia/VIC1336/2020|EPI ISL 430698|B.1.1|Australia|2020-04-13	Oceania|hCoV-19/Australia/WA74/2020|EPI ISL 512727|B.1.275|Australia|2020-07-07	0.0004768145	Oceania
Oceania|hCoV-19/Australia/VIC1369/2020|EPI ISL 563808|B.1.370|Australia|2020-04-13	Oceania|hCoV-19/Australia/WA74/2020|EPI ISL 512727|B.1.275|Australia|2020-07-07	0.0004451936	Oceania
Oceania|hCoV-19/Australia/VIC1340/2020|EPI ISL 430686|B.1|Australia|2020-04-13	Oceania|hCoV-19/Australia/WA74/2020|EPI ISL 512727|B.1.275|Australia|2020-07-07	0.0004111104	Oceania
Oceania|hCoV-19/Australia/VIC1337/2020|EPI ISL 430699|B.1.1|Australia|2020-04-13	Oceania|hCoV-19/Australia/WA74/2020|EPI ISL 512727|B.1.275|Australia|2020-07-07	0.0004563543	Oceania
Oceania|hCoV-19/Australia/WA38/2020|EPI ISL 470855|B.1|Australia|2020-04-14	Oceania|hCoV-19/Australia/WA74/2020|EPI ISL 512727|B.1.275|Australia|2020-07-07	0.0005105270	Oceania
Oceania|hCoV-19/Australia/NSW367/2020|EPI ISL 451628|B.1|Australia|2020-04-14	Oceania|hCoV-19/Australia/WA74/2020|EPI ISL 512727|B.1.275|Australia|2020-07-07	0.0003743351	Oceania
Oceania|hCoV-19/Australia/NSW356/2020|EPI ISL 451617|B.1.5|Australia|2020-04-14	Oceania|hCoV-19/Australia/WA74/2020|EPI ISL 512727|B.1.275|Australia|2020-07-07	0.0003402816	Oceania
Oceania|hCoV-19/Australia/NSW610/2020|EPI ISL 490019|B.1.1|Australia|2020-04-14	Oceania|hCoV-19/Australia/WA74/2020|EPI ISL 512727|B.1.275|Australia|2020-07-07	0.0005786507	Oceania
Oceania|hCoV-19/Australia/VIC1344/2020|EPI ISL 430697|B.1|Australia|2020-04-14	Oceania|hCoV-19/Australia/WA74/2020|EPI ISL 512727|B.1.275|Australia|2020-07-07	0.0003402889	Oceania
Oceania|hCoV-19/Australia/VIC1345/2020|EPI ISL 430708|B.1.370|Australia|2020-04-14	Oceania|hCoV-19/Australia/WA74/2020|EPI ISL 512727|B.1.275|Australia|2020-07-07	0.0004442754	Oceania
Oceania|hCoV-19/Australia/VIC1382/2020|EPI ISL 456419|B.1.1.1|Australia|2020-04-14	Oceania|hCoV-19/Australia/WA74/2020|EPI ISL 512727|B.1.275|Australia|2020-07-07	0.0006839471	Oceania
Oceania|hCoV-19/Australia/VIC1386/2020|EPI ISL 521871|B.1|Australia|2020-04-14	Oceania|hCoV-19/Australia/WA74/2020|EPI ISL 512727|B.1.275|Australia|2020-07-07	0.0003762940	Oceania
Oceania|hCoV-19/Australia/VIC5145/2020|EPI ISL 519947|B.1.255|Australia|2020-04-14	Oceania|hCoV-19/Australia/WA74/2020|EPI ISL 512727|B.1.275|Australia|2020-07-07	0.0003420694	Oceania
Oceania|hCoV-19/Australia/VIC1273/2020|EPI ISL 436131|B.1|Australia|2020-04-14	Oceania|hCoV-19/Australia/WA74/2020|EPI ISL 512727|B.1.275|Australia|2020-07-07	0.0003425611	Oceania
Oceania|hCoV-19/Australia/VIC1372/2020|EPI ISL 456414|B.1.1|Australia|2020-04-14	Oceania|hCoV-19/Australia/WA74/2020|EPI ISL 512727|B.1.275|Australia|2020-07-07	0.0005830526	Oceania
Oceania|hCoV-19/Australia/VIC1373/2020|EPI ISL 456415|B.1.1|Australia|2020-04-14	Oceania|hCoV-19/Australia/WA74/2020|EPI ISL 512727|B.1.275|Australia|2020-07-07	0.0005528796	Oceania
Oceania|hCoV-19/Australia/VIC1387/2020|EPI ISL 561935|B.1.1.33|Australia|2020-04-14	Oceania|hCoV-19/Australia/WA74/2020|EPI ISL 512727|B.1.275|Australia|2020-07-07	0.0004843454	Oceania
Oceania|hCoV-19/Australia/VIC1274/2020|EPI ISL 436132|B.1.370|Australia|2020-04-14	Oceania|hCoV-19/Australia/WA74/2020|EPI ISL 512727|B.1.275|Australia|2020-07-07	0.0004568253	Oceania
Oceania|hCoV-19/New Zealand/20VR2539/2020|EPI ISL 456383|B.1|New Zealand|2020-04-15	Oceania|hCoV-19/Australia/WA74/2020|EPI ISL 512727|B.1.275|Australia|2020-07-07	0.0004083339	Oceania
Oceania|hCoV-19/New Zealand/20VR2556/2020|EPI ISL 456386|B.1|New Zealand|2020-04-15	Oceania|hCoV-19/Australia/WA74/2020|EPI ISL 512727|B.1.275|Australia|2020-07-07	0.0003743154	Oceania
Oceania|hCoV-19/Australia/QLD1017/2020|EPI ISL 530277|B.1|Australia|2020-04-15	Oceania|hCoV-19/Australia/WA74/2020|EPI ISL 512727|B.1.275|Australia|2020-07-07	0.0003742870	Oceania
Oceania|hCoV-19/Australia/QLD964/2020|EPI ISL 530238|B.1.5|Australia|2020-04-15	Oceania|hCoV-19/Australia/WA74/2020|EPI ISL 512727|B.1.275|Australia|2020-07-07	0.0004764532	Oceania
Oceania|hCoV-19/New Zealand/20VR2541/2020|EPI ISL 456384|B.1.1|New Zealand|2020-04-15	Oceania|hCoV-19/Australia/WA74/2020|EPI ISL 512727|B.1.275|Australia|2020-07-07	0.0004424245	Oceania
Oceania|hCoV-19/New Zealand/20VR2485/2020|EPI ISL 456380|B.1.1|New Zealand|2020-04-15	Oceania|hCoV-19/Australia/WA74/2020|EPI ISL 512727|B.1.275|Australia|2020-07-07	0.0004424246	Oceania
Oceania|hCoV-19/New Zealand/20VR2554/2020|EPI ISL 456385|B.1.5|New Zealand|2020-04-15	Oceania|hCoV-19/Australia/WA74/2020|EPI ISL 512727|B.1.275|Australia|2020-07-07	0.0004423911	Oceania
Oceania|hCoV-19/New Zealand/20VR2495/2020|EPI ISL 456381|B.1.1|New Zealand|2020-04-15	Oceania|hCoV-19/Australia/WA74/2020|EPI ISL 512727|B.1.275|Australia|2020-07-07	0.0004764810	Oceania
Oceania|hCoV-19/Australia/NSW943/2020|EPI ISL 545015|B.1.370|Australia|2020-04-15	Oceania|hCoV-19/Australia/WA74/2020|EPI ISL 512727|B.1.275|Australia|2020-07-07	0.0004764256	Oceania
Oceania|hCoV-19/Australia/NSW362/2020|EPI ISL 451623|B.1|Australia|2020-04-15	Oceania|hCoV-19/Australia/WA74/2020|EPI ISL 512727|B.1.275|Australia|2020-07-07	0.0003743176	Oceania
Oceania|hCoV-19/New Zealand/20VR2475/2020|EPI ISL 456379|B.1.1.296|New Zealand|2020-04-15	Oceania|hCoV-19/Australia/WA74/2020|EPI ISL 512727|B.1.275|Australia|2020-07-07	0.0005446265	Oceania
Oceania|hCoV-19/Australia/VIC1400/2020|EPI ISL 456433|B.1.370|Australia|2020-04-15	Oceania|hCoV-19/Australia/WA74/2020|EPI ISL 512727|B.1.275|Australia|2020-07-07	0.0004451934	Oceania
Oceania|hCoV-19/Australia/VIC1399/2020|EPI ISL 456432|B.1.370|Australia|2020-04-15	Oceania|hCoV-19/Australia/WA74/2020|EPI ISL 512727|B.1.275|Australia|2020-07-07	0.0004494099	Oceania
Oceania|hCoV-19/Australia/VIC1396/2020|EPI ISL 456430|B.1.1.1|Australia|2020-04-15	Oceania|hCoV-19/Australia/WA74/2020|EPI ISL 512727|B.1.275|Australia|2020-07-07	0.0005904855	Oceania
Oceania|hCoV-19/Australia/WA105/2020|EPI ISL 512758|B.1|Australia|2020-04-16	Oceania|hCoV-19/Australia/WA74/2020|EPI ISL 512727|B.1.275|Australia|2020-07-07	0.0004423897	Oceania
Oceania|hCoV-19/Australia/VIC1882/2020|EPI ISL 480592|B.1|Australia|2020-04-16	Oceania|hCoV-19/Australia/WA74/2020|EPI ISL 512727|B.1.275|Australia|2020-07-07	0.0004451882	Oceania
Oceania|hCoV-19/Australia/VIC1410/2020|EPI ISL 456429|B.1|Australia|2020-04-16	Oceania|hCoV-19/Australia/WA74/2020|EPI ISL 512727|B.1.275|Australia|2020-07-07	0.0003429490	Oceania
Oceania|hCoV-19/Australia/VIC1408/2020|EPI ISL 456426|B.1.1.1|Australia|2020-04-16	Oceania|hCoV-19/Australia/WA74/2020|EPI ISL 512727|B.1.275|Australia|2020-07-07	0.0006188485	Oceania
Oceania|hCoV-19/Australia/VIC1404/2020|EPI ISL 456422|B.1.1.1|Australia|2020-04-16	Oceania|hCoV-19/Australia/WA74/2020|EPI ISL 512727|B.1.275|Australia|2020-07-07	0.0006200207	Oceania
Oceania|hCoV-19/Australia/VIC1407/2020|EPI ISL 456424|B.1.1.1|Australia|2020-04-16	Oceania|hCoV-19/Australia/WA74/2020|EPI ISL 512727|B.1.275|Australia|2020-07-07	0.0006237804	Oceania
Oceania|hCoV-19/Australia/VIC1409/2020|EPI ISL 456428|B.1.1|Australia|2020-04-16	Oceania|hCoV-19/Australia/WA74/2020|EPI ISL 512727|B.1.275|Australia|2020-07-07	0.0004890459	Oceania
Oceania|hCoV-19/Australia/NSW2573/2020|EPI ISL 527059|B.1.1.1|Australia|2020-04-17	Oceania|hCoV-19/Australia/WA74/2020|EPI ISL 512727|B.1.275|Australia|2020-07-07	0.0006467204	Oceania
Oceania|hCoV-19/Australia/NSW353/2020|EPI ISL 451614|B.1.5|Australia|2020-04-17	Oceania|hCoV-19/Australia/WA74/2020|EPI ISL 512727|B.1.275|Australia|2020-07-07	0.0003402816	Oceania
Oceania|hCoV-19/Australia/NSW355/2020|EPI ISL 451616|B.1|Australia|2020-04-17	Oceania|hCoV-19/Australia/WA74/2020|EPI ISL 512727|B.1.275|Australia|2020-07-07	0.0003743351	Oceania
Oceania|hCoV-19/Australia/NSW600/2020|EPI ISL 478712|B.1|Australia|2020-04-17	Oceania|hCoV-19/Australia/WA74/2020|EPI ISL 512727|B.1.275|Australia|2020-07-07	0.0004764562	Oceania
Oceania|hCoV-19/Australia/NSW354/2020|EPI ISL 451615|B.1.5|Australia|2020-04-17	Oceania|hCoV-19/Australia/WA74/2020|EPI ISL 512727|B.1.275|Australia|2020-07-07	0.0004083549	Oceania
Oceania|hCoV-19/Australia/VIC1436/2020|EPI ISL 456441|B.1|Australia|2020-04-17	Oceania|hCoV-19/Australia/WA74/2020|EPI ISL 512727|B.1.275|Australia|2020-07-07	0.0004443397	Oceania
Oceania|hCoV-19/Australia/VIC1433/2020|EPI ISL 456440|B.1|Australia|2020-04-17	Oceania|hCoV-19/Australia/WA74/2020|EPI ISL 512727|B.1.275|Australia|2020-07-07	0.0003767739	Oceania
Oceania|hCoV-19/Australia/VIC1427/2020|EPI ISL 561936|B.1.5|Australia|2020-04-17	Oceania|hCoV-19/Australia/WA74/2020|EPI ISL 512727|B.1.275|Australia|2020-07-07	0.0003804661	Oceania
Oceania|hCoV-19/Australia/VIC1431/2020|EPI ISL 456438|B.1.1|Australia|2020-04-17	Oceania|hCoV-19/Australia/WA74/2020|EPI ISL 512727|B.1.275|Australia|2020-07-07	0.0004945406	Oceania
Oceania|hCoV-19/Australia/VIC1438/2020|EPI ISL 456442|B.1.1|Australia|2020-04-18	Oceania|hCoV-19/Australia/WA74/2020|EPI ISL 512727|B.1.275|Australia|2020-07-07	0.0004451361	Oceania
Oceania|hCoV-19/Australia/VIC1437/2020|EPI ISL 456437|B.1.1.1|Australia|2020-04-18	Oceania|hCoV-19/Australia/WA74/2020|EPI ISL 512727|B.1.275|Australia|2020-07-07	0.0006775677	Oceania
Oceania|hCoV-19/Australia/NSW363/2020|EPI ISL 451624|B.1.212|Australia|2020-04-19	Oceania|hCoV-19/Australia/WA74/2020|EPI ISL 512727|B.1.275|Australia|2020-07-07	0.0003743347	Oceania
Oceania|hCoV-19/Australia/VIC1441/2020|EPI ISL 456443|B.1|Australia|2020-04-19	Oceania|hCoV-19/Australia/WA74/2020|EPI ISL 512727|B.1.275|Australia|2020-07-07	0.0003424092	Oceania
Oceania|hCoV-19/Australia/VIC1440/2020|EPI ISL 563977|B.1|Australia|2020-04-19	Oceania|hCoV-19/Australia/WA74/2020|EPI ISL 512727|B.1.275|Australia|2020-07-07	0.0003424206	Oceania
Oceania|hCoV-19/Australia/WA37/2020|EPI ISL 470854|B.1|Australia|2020-04-20	Oceania|hCoV-19/Australia/WA74/2020|EPI ISL 512727|B.1.275|Australia|2020-07-07	0.0004764894	Oceania
Oceania|hCoV-19/Australia/NSW593/2020|EPI ISL 478705|B.1|Australia|2020-04-20	Oceania|hCoV-19/Australia/WA74/2020|EPI ISL 512727|B.1.275|Australia|2020-07-07	0.0004423731	Oceania
Oceania|hCoV-19/Australia/NSW369/2020|EPI ISL 451630|B.1.5|Australia|2020-04-20	Oceania|hCoV-19/Australia/WA74/2020|EPI ISL 512727|B.1.275|Australia|2020-07-07	0.0003402816	Oceania
Oceania|hCoV-19/Australia/VIC1450/2020|EPI ISL 562066|B.1|Australia|2020-04-20	Oceania|hCoV-19/Australia/WA74/2020|EPI ISL 512727|B.1.275|Australia|2020-07-07	0.0003445323	Oceania
Oceania|hCoV-19/Australia/NSW2574/2020|EPI ISL 527060|B|Australia|2020-04-21	Oceania|hCoV-19/Australia/WA74/2020|EPI ISL 512727|B.1.275|Australia|2020-07-07	0.0007148590	Oceania
Oceania|hCoV-19/Australia/NSW382/2020|EPI ISL 451642|B.1.5|Australia|2020-04-21	Oceania|hCoV-19/Australia/WA74/2020|EPI ISL 512727|B.1.275|Australia|2020-07-07	0.0005104904	Oceania
Oceania|hCoV-19/Australia/VIC1459/2020|EPI ISL 456448|B.1|Australia|2020-04-21	Oceania|hCoV-19/Australia/WA74/2020|EPI ISL 512727|B.1.275|Australia|2020-07-07	0.0003749171	Oceania
Oceania|hCoV-19/Australia/VIC1464/2020|EPI ISL 456446|B.1|Australia|2020-04-21	Oceania|hCoV-19/Australia/WA74/2020|EPI ISL 512727|B.1.275|Australia|2020-07-07	0.0003424088	Oceania
Oceania|hCoV-19/Australia/NSW488/2020|EPI ISL 455028|B.1.5|Australia|2020-04-22	Oceania|hCoV-19/Australia/WA74/2020|EPI ISL 512727|B.1.275|Australia|2020-07-07	0.0003402816	Oceania
Oceania|hCoV-19/Australia/VIC1466/2020|EPI ISL 456449|B.31|Australia|2020-04-22	Oceania|hCoV-19/Australia/WA74/2020|EPI ISL 512727|B.1.275|Australia|2020-07-07	0.0006914534	Oceania
Oceania|hCoV-19/Australia/VIC1465/2020|EPI ISL 456447|B.1|Australia|2020-04-22	Oceania|hCoV-19/Australia/WA74/2020|EPI ISL 512727|B.1.275|Australia|2020-07-07	0.0003153474	Oceania
Oceania|hCoV-19/Australia/NSW491/2020|EPI ISL 455031|B.1|Australia|2020-04-23	Oceania|hCoV-19/Australia/WA74/2020|EPI ISL 512727|B.1.275|Australia|2020-07-07	0.0003743169	Oceania
Oceania|hCoV-19/Australia/NSW489/2020|EPI ISL 455029|B.1.5|Australia|2020-04-23	Oceania|hCoV-19/Australia/WA74/2020|EPI ISL 512727|B.1.275|Australia|2020-07-07	0.0003402816	Oceania
Oceania|hCoV-19/New Zealand/20VR3004/2020|EPI ISL 456396|B.1.1|New Zealand|2020-04-25	Oceania|hCoV-19/Australia/WA74/2020|EPI ISL 512727|B.1.275|Australia|2020-07-07	0.0004764899	Oceania
Oceania|hCoV-19/New Zealand/20VR2659/2020|EPI ISL 456388|B.1.1|New Zealand|2020-04-25	Oceania|hCoV-19/Australia/WA74/2020|EPI ISL 512727|B.1.275|Australia|2020-07-07	0.0004424245	Oceania
Oceania|hCoV-19/New Zealand/20VR3003/2020|EPI ISL 456395|B.1.1|New Zealand|2020-04-25	Oceania|hCoV-19/Australia/WA74/2020|EPI ISL 512727|B.1.275|Australia|2020-07-07	0.0004764894	Oceania
Oceania|hCoV-19/New Zealand/20VR2917/2020|EPI ISL 456390|B.1.370|New Zealand|2020-04-25	Oceania|hCoV-19/Australia/WA74/2020|EPI ISL 512727|B.1.275|Australia|2020-07-07	0.0004083355	Oceania
Oceania|hCoV-19/New Zealand/20VR3045/2020|EPI ISL 456402|B.1.1|New Zealand|2020-04-25	Oceania|hCoV-19/Australia/WA74/2020|EPI ISL 512727|B.1.275|Australia|2020-07-07	0.0004424848	Oceania
Oceania|hCoV-19/New Zealand/20VR3040/2020|EPI ISL 456401|B|New Zealand|2020-04-25	Oceania|hCoV-19/Australia/WA74/2020|EPI ISL 512727|B.1.275|Australia|2020-07-07	0.0003816385	Oceania
Oceania|hCoV-19/New Zealand/20VR2717/2020|EPI ISL 456389|B.1.5|New Zealand|2020-04-25	Oceania|hCoV-19/Australia/WA74/2020|EPI ISL 512727|B.1.275|Australia|2020-07-07	0.0003497410	Oceania
Oceania|hCoV-19/Australia/WA58/2020|EPI ISL 470875|B.1|Australia|2020-04-26	Oceania|hCoV-19/Australia/WA74/2020|EPI ISL 512727|B.1.275|Australia|2020-07-07	0.0004444303	Oceania
Oceania|hCoV-19/Australia/NSW495/2020|EPI ISL 455035|B.1.5|Australia|2020-04-26	Oceania|hCoV-19/Australia/WA74/2020|EPI ISL 512727|B.1.275|Australia|2020-07-07	0.0003402817	Oceania
Oceania|hCoV-19/Australia/NSW2115/2020|EPI ISL 500621|B.1.5|Australia|2020-04-26	Oceania|hCoV-19/Australia/WA74/2020|EPI ISL 512727|B.1.275|Australia|2020-07-07	0.0003402932	Oceania
Oceania|hCoV-19/Australia/NSW2116/2020|EPI ISL 500622|B.6|Australia|2020-04-27	Oceania|hCoV-19/Australia/WA74/2020|EPI ISL 512727|B.1.275|Australia|2020-07-07	0.0006808158	Oceania
Oceania|hCoV-19/Australia/VIC1489/2020|EPI ISL 456456|B.1|Australia|2020-04-27	Oceania|hCoV-19/Australia/WA74/2020|EPI ISL 512727|B.1.275|Australia|2020-07-07	0.0003412057	Oceania
Oceania|hCoV-19/Australia/VIC1490/2020|EPI ISL 456457|B.4|Australia|2020-04-27	Oceania|hCoV-19/Australia/WA74/2020|EPI ISL 512727|B.1.275|Australia|2020-07-07	0.0007196635	Oceania
Oceania|hCoV-19/Australia/VIC1501/2020|EPI ISL 456466|B.1|Australia|2020-04-27	Oceania|hCoV-19/Australia/WA74/2020|EPI ISL 512727|B.1.275|Australia|2020-07-07	0.0003491499	Oceania
Oceania|hCoV-19/Australia/WA21/2020|EPI ISL 470839|B|Australia|2020-04-28	Oceania|hCoV-19/Australia/WA74/2020|EPI ISL 512727|B.1.275|Australia|2020-07-07	0.0006128096	Oceania
Oceania|hCoV-19/New Zealand/20VR3064/2020|EPI ISL 456403|B.4|New Zealand|2020-04-28	Oceania|hCoV-19/Australia/WA74/2020|EPI ISL 512727|B.1.275|Australia|2020-07-07	0.0007149356	Oceania
Oceania|hCoV-19/Australia/VIC1519/2020|EPI ISL 456458|B.4|Australia|2020-04-28	Oceania|hCoV-19/Australia/WA74/2020|EPI ISL 512727|B.1.275|Australia|2020-07-07	0.0007256487	Oceania
Oceania|hCoV-19/Australia/VIC1502/2020|EPI ISL 456462|B.6|Australia|2020-04-29	Oceania|hCoV-19/Australia/WA74/2020|EPI ISL 512727|B.1.275|Australia|2020-07-07	0.0007509381	Oceania
Oceania|hCoV-19/Australia/VIC1496/2020|EPI ISL 456460|B.4|Australia|2020-04-29	Oceania|hCoV-19/Australia/WA74/2020|EPI ISL 512727|B.1.275|Australia|2020-07-07	0.0006851619	Oceania
Oceania|hCoV-19/Australia/VIC1497/2020|EPI ISL 456461|B.1|Australia|2020-04-29	Oceania|hCoV-19/Australia/WA74/2020|EPI ISL 512727|B.1.275|Australia|2020-07-07	0.0002762229	Oceania
Oceania|hCoV-19/Australia/NSW515/2020|EPI ISL 455055|B.1.5|Australia|2020-04-30	Oceania|hCoV-19/Australia/WA74/2020|EPI ISL 512727|B.1.275|Australia|2020-07-07	0.0003402816	Oceania
Oceania|hCoV-19/Australia/VIC1504/2020|EPI ISL 456468|B.4|Australia|2020-04-30	Oceania|hCoV-19/Australia/WA74/2020|EPI ISL 512727|B.1.275|Australia|2020-07-07	0.0006853270	Oceania
Oceania|hCoV-19/Australia/VIC1505/2020|EPI ISL 456469|B.4|Australia|2020-04-30	Oceania|hCoV-19/Australia/WA74/2020|EPI ISL 512727|B.1.275|Australia|2020-07-07	0.0007580732	Oceania
Oceania|hCoV-19/Australia/VIC1506/2020|EPI ISL 456470|B.1|Australia|2020-04-30	Oceania|hCoV-19/Australia/WA74/2020|EPI ISL 512727|B.1.275|Australia|2020-07-07	0.0002456816	Oceania
Oceania|hCoV-19/Australia/NSW517/2020|EPI ISL 455057|B.1.5|Australia|2020-05-01	Oceania|hCoV-19/Australia/WA74/2020|EPI ISL 512727|B.1.275|Australia|2020-07-07	0.0003402814	Oceania
Oceania|hCoV-19/Australia/VIC1511/2020|EPI ISL 456476|B.1|Australia|2020-05-01	Oceania|hCoV-19/Australia/WA74/2020|EPI ISL 512727|B.1.275|Australia|2020-07-07	0.0002731829	Oceania
Oceania|hCoV-19/Australia/VIC1510/2020|EPI ISL 456475|B.1|Australia|2020-05-01	Oceania|hCoV-19/Australia/WA74/2020|EPI ISL 512727|B.1.275|Australia|2020-07-07	0.0002816587	Oceania
Oceania|hCoV-19/Australia/VIC2006/2020|EPI ISL 521903|B.4|Australia|2020-05-02	Oceania|hCoV-19/Australia/WA74/2020|EPI ISL 512727|B.1.275|Australia|2020-07-07	0.0008171588	Oceania
Oceania|hCoV-19/Australia/VIC1513/2020|EPI ISL 456477|B.1.1|Australia|2020-05-02	Oceania|hCoV-19/Australia/WA74/2020|EPI ISL 512727|B.1.275|Australia|2020-07-07	0.0005128037	Oceania
Oceania|hCoV-19/Australia/VIC1736/2020|EPI ISL 456633|B.4|Australia|2020-05-02	Oceania|hCoV-19/Australia/WA74/2020|EPI ISL 512727|B.1.275|Australia|2020-07-07	0.0008245952	Oceania
Oceania|hCoV-19/Australia/VIC1738/2020|EPI ISL 456635|B.4|Australia|2020-05-02	Oceania|hCoV-19/Australia/WA74/2020|EPI ISL 512727|B.1.275|Australia|2020-07-07	0.0007990639	Oceania
Oceania|hCoV-19/Australia/VIC1737/2020|EPI ISL 456634|B.1.246|Australia|2020-05-02	Oceania|hCoV-19/Australia/WA74/2020|EPI ISL 512727|B.1.275|Australia|2020-07-07	0.0003834982	Oceania
Oceania|hCoV-19/Australia/NSW521/2020|EPI ISL 455061|B.1.5|Australia|2020-05-03	Oceania|hCoV-19/Australia/WA74/2020|EPI ISL 512727|B.1.275|Australia|2020-07-07	0.0003402814	Oceania
Oceania|hCoV-19/Australia/VIC1560/2020|EPI ISL 456483|B.1|Australia|2020-05-03	Oceania|hCoV-19/Australia/WA74/2020|EPI ISL 512727|B.1.275|Australia|2020-07-07	0.0003425147	Oceania
Oceania|hCoV-19/Australia/VIC1558/2020|EPI ISL 456481|B.1.246|Australia|2020-05-03	Oceania|hCoV-19/Australia/WA74/2020|EPI ISL 512727|B.1.275|Australia|2020-07-07	0.0003902176	Oceania
Oceania|hCoV-19/Australia/NSW520/2020|EPI ISL 455060|B.1|Australia|2020-05-04	Oceania|hCoV-19/Australia/WA74/2020|EPI ISL 512727|B.1.275|Australia|2020-07-07	0.0003743173	Oceania
Oceania|hCoV-19/Australia/NSW518/2020|EPI ISL 455058|B.1.5|Australia|2020-05-05	Oceania|hCoV-19/Australia/WA74/2020|EPI ISL 512727|B.1.275|Australia|2020-07-07	0.0003402816	Oceania
Oceania|hCoV-19/Australia/VIC1800/2020|EPI ISL 480607|B.1|Australia|2020-05-05	Oceania|hCoV-19/Australia/WA74/2020|EPI ISL 512727|B.1.275|Australia|2020-07-07	0.0002739253	Oceania
Oceania|hCoV-19/Australia/VIC1733/2020|EPI ISL 456631|B.4|Australia|2020-05-05	Oceania|hCoV-19/Australia/WA74/2020|EPI ISL 512727|B.1.275|Australia|2020-07-07	0.0007325145	Oceania
Oceania|hCoV-19/Australia/SAP212/2020|EPI ISL 467989|B.1.5|Australia|2020-05-05	Oceania|hCoV-19/Australia/WA74/2020|EPI ISL 512727|B.1.275|Australia|2020-07-07	0.0003467824	Oceania
Oceania|hCoV-19/Australia/NSW531/2020|EPI ISL 455070|B.1.5|Australia|2020-05-06	Oceania|hCoV-19/Australia/WA74/2020|EPI ISL 512727|B.1.275|Australia|2020-07-07	0.0003743174	Oceania
Oceania|hCoV-19/Australia/VIC1585/2020|EPI ISL 456504|B.1|Australia|2020-05-06	Oceania|hCoV-19/Australia/WA74/2020|EPI ISL 512727|B.1.275|Australia|2020-07-07	0.0002735133	Oceania
Oceania|hCoV-19/Australia/VIC1566/2020|EPI ISL 456484|B.1.246|Australia|2020-05-06	Oceania|hCoV-19/Australia/WA74/2020|EPI ISL 512727|B.1.275|Australia|2020-07-07	0.0003764386	Oceania
Oceania|hCoV-19/Australia/VIC1584/2020|EPI ISL 456503|B.1|Australia|2020-05-06	Oceania|hCoV-19/Australia/WA74/2020|EPI ISL 512727|B.1.275|Australia|2020-07-07	0.0002739157	Oceania
Oceania|hCoV-19/Australia/VIC1583/2020|EPI ISL 456502|B.6|Australia|2020-05-06	Oceania|hCoV-19/Australia/WA74/2020|EPI ISL 512727|B.1.275|Australia|2020-07-07	0.0007536389	Oceania
Oceania|hCoV-19/Australia/VIC1621/2020|EPI ISL 456529|B.1.272|Australia|2020-05-06	Oceania|hCoV-19/Australia/WA74/2020|EPI ISL 512727|B.1.275|Australia|2020-07-07	0.0003091763	Oceania
Oceania|hCoV-19/Australia/VIC1617/2020|EPI ISL 456525|B.1|Australia|2020-05-06	Oceania|hCoV-19/Australia/WA74/2020|EPI ISL 512727|B.1.275|Australia|2020-07-07	0.0002766337	Oceania
Oceania|hCoV-19/Australia/NSW530/2020|EPI ISL 455069|B.1.5|Australia|2020-05-07	Oceania|hCoV-19/Australia/WA74/2020|EPI ISL 512727|B.1.275|Australia|2020-07-07	0.0003402814	Oceania
Oceania|hCoV-19/Australia/WA62/2020|EPI ISL 512715|B.1.247|Australia|2020-05-07	Oceania|hCoV-19/Australia/WA74/2020|EPI ISL 512727|B.1.275|Australia|2020-07-07	0.0004764178	Oceania
Oceania|hCoV-19/Australia/VIC1572/2020|EPI ISL 456489|B.1|Australia|2020-05-07	Oceania|hCoV-19/Australia/WA74/2020|EPI ISL 512727|B.1.275|Australia|2020-07-07	0.0004503751	Oceania
Oceania|hCoV-19/Australia/NSW532/2020|EPI ISL 455071|B.1|Australia|2020-05-08	Oceania|hCoV-19/Australia/WA74/2020|EPI ISL 512727|B.1.275|Australia|2020-07-07	0.0004423936	Oceania
Oceania|hCoV-19/Australia/VIC1665/2020|EPI ISL 456566|B.1.247|Australia|2020-05-09	Oceania|hCoV-19/Australia/WA74/2020|EPI ISL 512727|B.1.275|Australia|2020-07-07	0.0004453085	Oceania
Oceania|hCoV-19/Australia/VIC1664/2020|EPI ISL 456565|B.1|Australia|2020-05-10	Oceania|hCoV-19/Australia/WA74/2020|EPI ISL 512727|B.1.275|Australia|2020-07-07	0.0004425060	Oceania
Oceania|hCoV-19/Australia/VIC1599/2020|EPI ISL 456499|B.1.255|Australia|2020-05-10	Oceania|hCoV-19/Australia/WA74/2020|EPI ISL 512727|B.1.275|Australia|2020-07-07	0.0004454188	Oceania
Oceania|hCoV-19/Australia/WA84/2020|EPI ISL 512737|B.1.247|Australia|2020-05-11	Oceania|hCoV-19/Australia/WA74/2020|EPI ISL 512727|B.1.275|Australia|2020-07-07	0.0005104582	Oceania
Oceania|hCoV-19/Australia/VIC1593/2020|EPI ISL 456513|B.1.246|Australia|2020-05-11	Oceania|hCoV-19/Australia/WA74/2020|EPI ISL 512727|B.1.275|Australia|2020-07-07	0.0004109223	Oceania
Oceania|hCoV-19/Australia/VIC1592/2020|EPI ISL 456512|B.1.246|Australia|2020-05-11	Oceania|hCoV-19/Australia/WA74/2020|EPI ISL 512727|B.1.275|Australia|2020-07-07	0.0003766706	Oceania
Oceania|hCoV-19/Australia/VIC1591/2020|EPI ISL 456511|B.1.1|Australia|2020-05-11	Oceania|hCoV-19/Australia/WA74/2020|EPI ISL 512727|B.1.275|Australia|2020-07-07	0.0005147746	Oceania
Oceania|hCoV-19/Australia/VIC1663/2020|EPI ISL 456564|B.1.246|Australia|2020-05-11	Oceania|hCoV-19/Australia/WA74/2020|EPI ISL 512727|B.1.275|Australia|2020-07-07	0.0003799226	Oceania
Oceania|hCoV-19/Australia/NSW551/2020|EPI ISL 455090|B.1.246|Australia|2020-05-12	Oceania|hCoV-19/Australia/WA74/2020|EPI ISL 512727|B.1.275|Australia|2020-07-07	0.0004083474	Oceania
Oceania|hCoV-19/Australia/WA63/2020|EPI ISL 512716|B.1.247|Australia|2020-05-12	Oceania|hCoV-19/Australia/WA74/2020|EPI ISL 512727|B.1.275|Australia|2020-07-07	0.0005104582	Oceania
Oceania|hCoV-19/Australia/NSW2292/2020|EPI ISL 500703|B.1.246|Australia|2020-05-12	Oceania|hCoV-19/Australia/WA74/2020|EPI ISL 512727|B.1.275|Australia|2020-07-07	0.0004083617	Oceania
Oceania|hCoV-19/Australia/NSW552/2020|EPI ISL 455091|B.1|Australia|2020-05-13	Oceania|hCoV-19/Australia/WA74/2020|EPI ISL 512727|B.1.275|Australia|2020-07-07	0.0005105052	Oceania
Oceania|hCoV-19/Australia/NSW535/2020|EPI ISL 455074|B.1.1|Australia|2020-05-13	Oceania|hCoV-19/Australia/WA74/2020|EPI ISL 512727|B.1.275|Australia|2020-07-07	0.0005105291	Oceania
Oceania|hCoV-19/Australia/VIC1612/2020|EPI ISL 456522|B.1.247|Australia|2020-05-13	Oceania|hCoV-19/Australia/WA74/2020|EPI ISL 512727|B.1.275|Australia|2020-07-07	0.0004478237	Oceania
Oceania|hCoV-19/Australia/VIC1651/2020|EPI ISL 456553|B.6|Australia|2020-05-14	Oceania|hCoV-19/Australia/WA74/2020|EPI ISL 512727|B.1.275|Australia|2020-07-07	0.0006851954	Oceania
Oceania|hCoV-19/Australia/VIC1631/2020|EPI ISL 456536|B.6|Australia|2020-05-14	Oceania|hCoV-19/Australia/WA74/2020|EPI ISL 512727|B.1.275|Australia|2020-07-07	0.0007883500	Oceania
Oceania|hCoV-19/Australia/VIC1653/2020|EPI ISL 456555|B.6|Australia|2020-05-14	Oceania|hCoV-19/Australia/WA74/2020|EPI ISL 512727|B.1.275|Australia|2020-07-07	0.0006859088	Oceania
Oceania|hCoV-19/Australia/VIC1652/2020|EPI ISL 456554|B.1.186|Australia|2020-05-14	Oceania|hCoV-19/Australia/WA74/2020|EPI ISL 512727|B.1.275|Australia|2020-07-07	0.0004590368	Oceania
Oceania|hCoV-19/Australia/VIC1629/2020|EPI ISL 456534|B.6|Australia|2020-05-14	Oceania|hCoV-19/Australia/WA74/2020|EPI ISL 512727|B.1.275|Australia|2020-07-07	0.0007488326	Oceania
Oceania|hCoV-19/Australia/VIC1679/2020|EPI ISL 456581|B.1.275|Australia|2020-05-16	Oceania|hCoV-19/Australia/WA74/2020|EPI ISL 512727|B.1.275|Australia|2020-07-07	0.0003424191	Oceania
Oceania|hCoV-19/Australia/ACT0074/2020|EPI ISL 498534|B.1.5|Australia|2020-05-16	Oceania|hCoV-19/Australia/WA74/2020|EPI ISL 512727|B.1.275|Australia|2020-07-07	0.0003501577	Oceania
Oceania|hCoV-19/Australia/VIC1698/2020|EPI ISL 456585|B.1|Australia|2020-05-17	Oceania|hCoV-19/Australia/WA74/2020|EPI ISL 512727|B.1.275|Australia|2020-07-07	0.0004496217	Oceania
Oceania|hCoV-19/Australia/NSW553/2020|EPI ISL 455092|B.1.275|Australia|2020-05-18	Oceania|hCoV-19/Australia/WA74/2020|EPI ISL 512727|B.1.275|Australia|2020-07-07	0.0004083736	Oceania
Oceania|hCoV-19/Australia/VIC1710/2020|EPI ISL 456615|B.1|Australia|2020-05-19	Oceania|hCoV-19/Australia/WA74/2020|EPI ISL 512727|B.1.275|Australia|2020-07-07	0.0004537954	Oceania
Oceania|hCoV-19/Australia/NSW554/2020|EPI ISL 455093|B.1.275|Australia|2020-05-20	Oceania|hCoV-19/Australia/WA74/2020|EPI ISL 512727|B.1.275|Australia|2020-07-07	0.0004083927	Oceania
Oceania|hCoV-19/Australia/NSW2306/2020|EPI ISL 500704|B.1.275|Australia|2020-05-20	Oceania|hCoV-19/Australia/WA74/2020|EPI ISL 512727|B.1.275|Australia|2020-07-07	0.0004083932	Oceania
Oceania|hCoV-19/Australia/VIC1688/2020|EPI ISL 456590|B.1|Australia|2020-05-20	Oceania|hCoV-19/Australia/WA74/2020|EPI ISL 512727|B.1.275|Australia|2020-07-07	0.0003519868	Oceania
Oceania|hCoV-19/Australia/VIC1775/2020|EPI ISL 456644|B.1.1.52|Australia|2020-05-21	Oceania|hCoV-19/Australia/WA74/2020|EPI ISL 512727|B.1.275|Australia|2020-07-07	0.0006249959	Oceania
Oceania|hCoV-19/Australia/VIC1797/2020|EPI ISL 480621|B.6|Australia|2020-05-23	Oceania|hCoV-19/Australia/WA74/2020|EPI ISL 512727|B.1.275|Australia|2020-07-07	0.0006936629	Oceania
Oceania|hCoV-19/Australia/NSW2314/2020|EPI ISL 500706|A|Australia|2020-05-24	Oceania|hCoV-19/Australia/WA74/2020|EPI ISL 512727|B.1.275|Australia|2020-07-07	0.0006126682	Oceania
Oceania|hCoV-19/Australia/NSW560/2020|EPI ISL 455099|A|Australia|2020-05-24	Oceania|hCoV-19/Australia/WA74/2020|EPI ISL 512727|B.1.275|Australia|2020-07-07	0.0006126909	Oceania
Oceania|hCoV-19/Australia/VIC1743/2020|EPI ISL 456638|B.1.255|Australia|2020-05-24	Oceania|hCoV-19/Australia/WA74/2020|EPI ISL 512727|B.1.275|Australia|2020-07-07	0.0004158826	Oceania
Oceania|hCoV-19/Australia/VIC1783/2020|EPI ISL 456646|B.1|Australia|2020-05-26	Oceania|hCoV-19/Australia/WA74/2020|EPI ISL 512727|B.1.275|Australia|2020-07-07	0.0002788123	Oceania
Oceania|hCoV-19/Australia/NSW615/2020|EPI ISL 490024|B.1.36|Australia|2020-05-27	Oceania|hCoV-19/Australia/WA74/2020|EPI ISL 512727|B.1.275|Australia|2020-07-07	0.0005104511	Oceania
Oceania|hCoV-19/Australia/VIC1787/2020|EPI ISL 456649|A|Australia|2020-05-27	Oceania|hCoV-19/Australia/WA74/2020|EPI ISL 512727|B.1.275|Australia|2020-07-07	0.0007196689	Oceania
Oceania|hCoV-19/Australia/VIC1786/2020|EPI ISL 456648|B.1.1|Australia|2020-05-27	Oceania|hCoV-19/Australia/WA74/2020|EPI ISL 512727|B.1.275|Australia|2020-07-07	0.0006944300	Oceania
Oceania|hCoV-19/Australia/VIC1826/2020|EPI ISL 521876|B.1|Australia|2020-05-28	Oceania|hCoV-19/Australia/WA74/2020|EPI ISL 512727|B.1.275|Australia|2020-07-07	0.0005444744	Oceania
Oceania|hCoV-19/Australia/VIC1804/2020|EPI ISL 480630|B.1|Australia|2020-05-28	Oceania|hCoV-19/Australia/WA74/2020|EPI ISL 512727|B.1.275|Australia|2020-07-07	0.0005154318	Oceania
Oceania|hCoV-19/Australia/VIC1825/2020|EPI ISL 521875|B.6|Australia|2020-05-29	Oceania|hCoV-19/Australia/WA74/2020|EPI ISL 512727|B.1.275|Australia|2020-07-07	0.0006808158	Oceania
Oceania|hCoV-19/Australia/VIC1803/2020|EPI ISL 480629|B.6|Australia|2020-05-29	Oceania|hCoV-19/Australia/WA74/2020|EPI ISL 512727|B.1.275|Australia|2020-07-07	0.0006946712	Oceania
Oceania|hCoV-19/Australia/VIC1838/2020|EPI ISL 521884|B.1.1|Australia|2020-05-30	Oceania|hCoV-19/Australia/WA74/2020|EPI ISL 512727|B.1.275|Australia|2020-07-07	0.0005105355	Oceania
Oceania|hCoV-19/Australia/WA64/2020|EPI ISL 512717|B.1|Australia|2020-05-30	Oceania|hCoV-19/Australia/WA74/2020|EPI ISL 512727|B.1.275|Australia|2020-07-07	0.0006807651	Oceania
Oceania|hCoV-19/Australia/VIC1816/2020|EPI ISL 480640|B.1.1|Australia|2020-05-30	Oceania|hCoV-19/Australia/WA74/2020|EPI ISL 512727|B.1.275|Australia|2020-07-07	0.0005138228	Oceania
Oceania|hCoV-19/Australia/NSW621/2020|EPI ISL 490030|B.1.1.1|Australia|2020-05-31	Oceania|hCoV-19/Australia/WA74/2020|EPI ISL 512727|B.1.275|Australia|2020-07-07	0.0006808357	Oceania
Oceania|hCoV-19/Australia/VIC1894/2020|EPI ISL 480650|B.1.1|Australia|2020-05-31	Oceania|hCoV-19/Australia/WA74/2020|EPI ISL 512727|B.1.275|Australia|2020-07-07	0.0005138580	Oceania
Oceania|hCoV-19/Australia/VIC1892/2020|EPI ISL 480649|B.6|Australia|2020-05-31	Oceania|hCoV-19/Australia/WA74/2020|EPI ISL 512727|B.1.275|Australia|2020-07-07	0.0007233911	Oceania
Oceania|hCoV-19/Australia/VIC1820/2020|EPI ISL 561722|B|Australia|2020-05-31	Oceania|hCoV-19/Australia/WA74/2020|EPI ISL 512727|B.1.275|Australia|2020-07-07	0.0005579524	Oceania
Oceania|hCoV-19/Australia/VIC2013/2020|EPI ISL 480655|B.1.1.1|Australia|2020-06-01	Oceania|hCoV-19/Australia/WA74/2020|EPI ISL 512727|B.1.275|Australia|2020-07-07	0.0006849595	Oceania
Oceania|hCoV-19/Australia/VIC1899/2020|EPI ISL 480653|B.1.247|Australia|2020-06-01	Oceania|hCoV-19/Australia/WA74/2020|EPI ISL 512727|B.1.275|Australia|2020-07-07	0.0004451804	Oceania
Oceania|hCoV-19/Australia/VIC2011/2020|EPI ISL 480656|B.1.186|Australia|2020-06-01	Oceania|hCoV-19/Australia/WA74/2020|EPI ISL 512727|B.1.275|Australia|2020-07-07	0.0004491612	Oceania
Oceania|hCoV-19/Australia/VIC2012/2020|EPI ISL 480654|B.1.1.1|Australia|2020-06-01	Oceania|hCoV-19/Australia/WA74/2020|EPI ISL 512727|B.1.275|Australia|2020-07-07	0.0007491706	Oceania
Oceania|hCoV-19/Australia/VIC2021/2020|EPI ISL 480663|B.1.247|Australia|2020-06-03	Oceania|hCoV-19/Australia/WA74/2020|EPI ISL 512727|B.1.275|Australia|2020-07-07	0.0006275975	Oceania
Oceania|hCoV-19/Australia/WA67/2020|EPI ISL 512720|B.1.1|Australia|2020-06-04	Oceania|hCoV-19/Australia/WA74/2020|EPI ISL 512727|B.1.275|Australia|2020-07-07	0.0005448092	Oceania
Oceania|hCoV-19/Australia/VIC2025/2020|EPI ISL 480665|B.1.1.1|Australia|2020-06-05	Oceania|hCoV-19/Australia/WA74/2020|EPI ISL 512727|B.1.275|Australia|2020-07-07	0.0006469353	Oceania
Oceania|hCoV-19/Australia/VIC2027/2020|EPI ISL 480668|B.1.160|Australia|2020-06-06	Oceania|hCoV-19/Australia/WA74/2020|EPI ISL 512727|B.1.275|Australia|2020-07-07	0.0006468449	Oceania
Oceania|hCoV-19/Australia/VIC2026/2020|EPI ISL 480667|B.1.247|Australia|2020-06-06	Oceania|hCoV-19/Australia/WA74/2020|EPI ISL 512727|B.1.275|Australia|2020-07-07	0.0004445107	Oceania
Oceania|hCoV-19/Australia/NSW613/2020|EPI ISL 490022|B.1.1|Australia|2020-06-07	Oceania|hCoV-19/Australia/WA74/2020|EPI ISL 512727|B.1.275|Australia|2020-07-07	0.0006467542	Oceania
Oceania|hCoV-19/Australia/VIC1944/2020|EPI ISL 480669|B.1.1.1|Australia|2020-06-07	Oceania|hCoV-19/Australia/WA74/2020|EPI ISL 512727|B.1.275|Australia|2020-07-07	0.0006468032	Oceania
Oceania|hCoV-19/Australia/NSW597/2020|EPI ISL 478709|B.4|Australia|2020-06-08	Oceania|hCoV-19/Australia/WA74/2020|EPI ISL 512727|B.1.275|Australia|2020-07-07	0.0009535127	Oceania
Oceania|hCoV-19/Australia/NSW598/2020|EPI ISL 478710|B.1.255|Australia|2020-06-08	Oceania|hCoV-19/Australia/WA74/2020|EPI ISL 512727|B.1.275|Australia|2020-07-07	0.0004083669	Oceania
Oceania|hCoV-19/Australia/VIC1950/2020|EPI ISL 480674|B.1.275|Australia|2020-06-09	Oceania|hCoV-19/Australia/WA74/2020|EPI ISL 512727|B.1.275|Australia|2020-07-07	0.0004083793	Oceania
Oceania|hCoV-19/Australia/NSW631/2020|EPI ISL 490040|B.1.1|Australia|2020-06-09	Oceania|hCoV-19/Australia/WA74/2020|EPI ISL 512727|B.1.275|Australia|2020-07-07	0.0006467730	Oceania
Oceania|hCoV-19/Australia/VIC1948/2020|EPI ISL 480672|B.1.1|Australia|2020-06-09	Oceania|hCoV-19/Australia/WA74/2020|EPI ISL 512727|B.1.275|Australia|2020-07-07	0.0005445915	Oceania
Oceania|hCoV-19/Australia/VIC1953/2020|EPI ISL 480677|B.1.246|Australia|2020-06-09	Oceania|hCoV-19/Australia/WA74/2020|EPI ISL 512727|B.1.275|Australia|2020-07-07	0.0004084050	Oceania
Oceania|hCoV-19/Australia/VIC1949/2020|EPI ISL 480673|B.1.275|Australia|2020-06-09	Oceania|hCoV-19/Australia/WA74/2020|EPI ISL 512727|B.1.275|Australia|2020-07-07	0.0005814862	Oceania
Oceania|hCoV-19/Australia/VIC1945/2020|EPI ISL 480670|B.1.1.1|Australia|2020-06-09	Oceania|hCoV-19/Australia/WA74/2020|EPI ISL 512727|B.1.275|Australia|2020-07-07	0.0006305269	Oceania
Oceania|hCoV-19/Australia/VIC1954/2020|EPI ISL 480678|B.1.160|Australia|2020-06-10	Oceania|hCoV-19/Australia/WA74/2020|EPI ISL 512727|B.1.275|Australia|2020-07-07	0.0005785699	Oceania
Oceania|hCoV-19/Australia/NSW612/2020|EPI ISL 490021|B.1.1.1|Australia|2020-06-10	Oceania|hCoV-19/Australia/WA74/2020|EPI ISL 512727|B.1.275|Australia|2020-07-07	0.0007830831	Oceania
Oceania|hCoV-19/Australia/VIC1951/2020|EPI ISL 480675|B.1|Australia|2020-06-10	Oceania|hCoV-19/Australia/WA74/2020|EPI ISL 512727|B.1.275|Australia|2020-07-07	0.0004764340	Oceania
Oceania|hCoV-19/Australia/VIC1958/2020|EPI ISL 480682|B.1.1|Australia|2020-06-11	Oceania|hCoV-19/Australia/WA74/2020|EPI ISL 512727|B.1.275|Australia|2020-07-07	0.0005446095	Oceania
Oceania|hCoV-19/Australia/VIC1955/2020|EPI ISL 480679|B.1.1.1|Australia|2020-06-11	Oceania|hCoV-19/Australia/WA74/2020|EPI ISL 512727|B.1.275|Australia|2020-07-07	0.0007149683	Oceania
Oceania|hCoV-19/Australia/VIC1956/2020|EPI ISL 480680|B.1.1.1|Australia|2020-06-11	Oceania|hCoV-19/Australia/WA74/2020|EPI ISL 512727|B.1.275|Australia|2020-07-07	0.0006472792	Oceania
Oceania|hCoV-19/Australia/NSW2410/2020|EPI ISL 527011|B.1|Australia|2020-06-12	Oceania|hCoV-19/Australia/WA74/2020|EPI ISL 512727|B.1.275|Australia|2020-07-07	0.0004763951	Oceania
Oceania|hCoV-19/Australia/NSW599/2020|EPI ISL 478711|B.1|Australia|2020-06-12	Oceania|hCoV-19/Australia/WA74/2020|EPI ISL 512727|B.1.275|Australia|2020-07-07	0.0005104666	Oceania
Oceania|hCoV-19/Australia/VIC1965/2020|EPI ISL 480688|B.1.1.1|Australia|2020-06-12	Oceania|hCoV-19/Australia/WA74/2020|EPI ISL 512727|B.1.275|Australia|2020-07-07	0.0006543557	Oceania
Oceania|hCoV-19/Australia/VIC2038/2020|EPI ISL 480689|B.6|Australia|2020-06-12	Oceania|hCoV-19/Australia/WA74/2020|EPI ISL 512727|B.1.275|Australia|2020-07-07	0.0007653406	Oceania
Oceania|hCoV-19/Australia/NSW614/2020|EPI ISL 490023|B.1|Australia|2020-06-13	Oceania|hCoV-19/Australia/WA74/2020|EPI ISL 512727|B.1.275|Australia|2020-07-07	0.0005446708	Oceania
Oceania|hCoV-19/Australia/NSW2411/2020|EPI ISL 527012|B.1.1.33|Australia|2020-06-13	Oceania|hCoV-19/Australia/WA74/2020|EPI ISL 512727|B.1.275|Australia|2020-07-07	0.0006126986	Oceania
Oceania|hCoV-19/Australia/VIC2216/2020|EPI ISL 521956|B.1.247|Australia|2020-06-14	Oceania|hCoV-19/Australia/WA74/2020|EPI ISL 512727|B.1.275|Australia|2020-07-07	0.0004083217	Oceania
Oceania|hCoV-19/Australia/VIC2220/2020|EPI ISL 521959|B.1|Australia|2020-06-14	Oceania|hCoV-19/Australia/WA74/2020|EPI ISL 512727|B.1.275|Australia|2020-07-07	0.0005494749	Oceania
Oceania|hCoV-19/Australia/VIC2091/2020|EPI ISL 480703|B.1.247|Australia|2020-06-14	Oceania|hCoV-19/Australia/WA74/2020|EPI ISL 512727|B.1.275|Australia|2020-07-07	0.0004487607	Oceania
Oceania|hCoV-19/Australia/VIC2093/2020|EPI ISL 480704|B.6|Australia|2020-06-15	Oceania|hCoV-19/Australia/WA74/2020|EPI ISL 512727|B.1.275|Australia|2020-07-07	0.0007831014	Oceania
Oceania|hCoV-19/Australia/ACT0084/2020|EPI ISL 498543|B.1.246|Australia|2020-06-15	Oceania|hCoV-19/Australia/WA74/2020|EPI ISL 512727|B.1.275|Australia|2020-07-07	0.0004424686	Oceania
Oceania|hCoV-19/Australia/VIC2098/2020|EPI ISL 480707|B.1|Australia|2020-06-15	Oceania|hCoV-19/Australia/WA74/2020|EPI ISL 512727|B.1.275|Australia|2020-07-07	0.0005479488	Oceania
Oceania|hCoV-19/Australia/VIC2099/2020|EPI ISL 480708|B.1.246|Australia|2020-06-15	Oceania|hCoV-19/Australia/WA74/2020|EPI ISL 512727|B.1.275|Australia|2020-07-07	0.0004451957	Oceania
Oceania|hCoV-19/Australia/VIC2095/2020|EPI ISL 480705|B.1.1.1|Australia|2020-06-15	Oceania|hCoV-19/Australia/WA74/2020|EPI ISL 512727|B.1.275|Australia|2020-07-07	0.0008593951	Oceania
Oceania|hCoV-19/Australia/NSW632/2020|EPI ISL 490041|B.1|Australia|2020-06-16	Oceania|hCoV-19/Australia/WA74/2020|EPI ISL 512727|B.1.275|Australia|2020-07-07	0.0005445072	Oceania
Oceania|hCoV-19/Australia/NSW616/2020|EPI ISL 490025|B.1|Australia|2020-06-16	Oceania|hCoV-19/Australia/WA74/2020|EPI ISL 512727|B.1.275|Australia|2020-07-07	0.0005104666	Oceania
Oceania|hCoV-19/Australia/VIC2111/2020|EPI ISL 480717|B.1.160|Australia|2020-06-16	Oceania|hCoV-19/Australia/WA74/2020|EPI ISL 512727|B.1.275|Australia|2020-07-07	0.0006127078	Oceania
Oceania|hCoV-19/Australia/VIC2110/2020|EPI ISL 480716|B.1|Australia|2020-06-16	Oceania|hCoV-19/Australia/WA74/2020|EPI ISL 512727|B.1.275|Australia|2020-07-07	0.0004766907	Oceania
Oceania|hCoV-19/Australia/VIC2108/2020|EPI ISL 480715|B.1.1.1|Australia|2020-06-16	Oceania|hCoV-19/Australia/WA74/2020|EPI ISL 512727|B.1.275|Australia|2020-07-07	0.0006134838	Oceania
Oceania|hCoV-19/Australia/VIC2119/2020|EPI ISL 487271|B.1.36|Australia|2020-06-17	Oceania|hCoV-19/Australia/WA74/2020|EPI ISL 512727|B.1.275|Australia|2020-07-07	0.0005105009	Oceania
Oceania|hCoV-19/Australia/VIC2117/2020|EPI ISL 480722|B.1.1.1|Australia|2020-06-17	Oceania|hCoV-19/Australia/WA74/2020|EPI ISL 512727|B.1.275|Australia|2020-07-07	0.0007499109	Oceania
Oceania|hCoV-19/Australia/VIC2129/2020|EPI ISL 480728|B.4|Australia|2020-06-19	Oceania|hCoV-19/Australia/WA74/2020|EPI ISL 512727|B.1.275|Australia|2020-07-07	0.0008170420	Oceania
Oceania|hCoV-19/Australia/NSW2415/2020|EPI ISL 527013|B.1.1.1|Australia|2020-06-19	Oceania|hCoV-19/Australia/WA74/2020|EPI ISL 512727|B.1.275|Australia|2020-07-07	0.0007149133	Oceania
Oceania|hCoV-19/Australia/VIC2081/2020|EPI ISL 521912|B.1.160|Australia|2020-06-19	Oceania|hCoV-19/Australia/WA74/2020|EPI ISL 512727|B.1.275|Australia|2020-07-07	0.0006126448	Oceania
Oceania|hCoV-19/Australia/NSW606/2020|EPI ISL 478718|B.1.1.33|Australia|2020-06-19	Oceania|hCoV-19/Australia/WA74/2020|EPI ISL 512727|B.1.275|Australia|2020-07-07	0.0005105290	Oceania
Oceania|hCoV-19/Australia/NSW620/2020|EPI ISL 490029|B.1|Australia|2020-06-19	Oceania|hCoV-19/Australia/WA74/2020|EPI ISL 512727|B.1.275|Australia|2020-07-07	0.0004764785	Oceania
Oceania|hCoV-19/Australia/NSW619/2020|EPI ISL 490028|B.1.1.1|Australia|2020-06-19	Oceania|hCoV-19/Australia/WA74/2020|EPI ISL 512727|B.1.275|Australia|2020-07-07	0.0007149383	Oceania
Oceania|hCoV-19/Australia/NSW605/2020|EPI ISL 478717|B.1|Australia|2020-06-19	Oceania|hCoV-19/Australia/WA74/2020|EPI ISL 512727|B.1.275|Australia|2020-07-07	0.0004764562	Oceania
Oceania|hCoV-19/Australia/NSW618/2020|EPI ISL 490027|B.1|Australia|2020-06-19	Oceania|hCoV-19/Australia/WA74/2020|EPI ISL 512727|B.1.275|Australia|2020-07-07	0.0005105382	Oceania
Oceania|hCoV-19/Australia/VIC2142/2020|EPI ISL 480743|B.1.160|Australia|2020-06-19	Oceania|hCoV-19/Australia/WA74/2020|EPI ISL 512727|B.1.275|Australia|2020-07-07	0.0005786959	Oceania
Oceania|hCoV-19/Australia/VIC2137/2020|EPI ISL 480738|B.1.5|Australia|2020-06-20	Oceania|hCoV-19/Australia/WA74/2020|EPI ISL 512727|B.1.275|Australia|2020-07-07	0.0004764810	Oceania
Oceania|hCoV-19/Australia/VIC2138/2020|EPI ISL 480739|B.1.1.1|Australia|2020-06-20	Oceania|hCoV-19/Australia/WA74/2020|EPI ISL 512727|B.1.275|Australia|2020-07-07	0.0007492727	Oceania
Oceania|hCoV-19/Australia/VIC2139/2020|EPI ISL 480740|B.1.1.1|Australia|2020-06-20	Oceania|hCoV-19/Australia/WA74/2020|EPI ISL 512727|B.1.275|Australia|2020-07-07	0.0007193888	Oceania
Oceania|hCoV-19/Australia/VIC2145/2020|EPI ISL 521915|B.1|Australia|2020-06-20	Oceania|hCoV-19/Australia/WA74/2020|EPI ISL 512727|B.1.275|Australia|2020-07-07	0.0005456252	Oceania
Oceania|hCoV-19/Australia/NSW2429/2020|EPI ISL 527014|B.1.275|Australia|2020-06-21	Oceania|hCoV-19/Australia/WA74/2020|EPI ISL 512727|B.1.275|Australia|2020-07-07	0.0003743221	Oceania
Oceania|hCoV-19/Australia/VIC2227/2020|EPI ISL 521964|B.1.160|Australia|2020-06-21	Oceania|hCoV-19/Australia/WA74/2020|EPI ISL 512727|B.1.275|Australia|2020-07-07	0.0006126162	Oceania
Oceania|hCoV-19/Australia/VIC2228/2020|EPI ISL 521965|B.1.36|Australia|2020-06-21	Oceania|hCoV-19/Australia/WA74/2020|EPI ISL 512727|B.1.275|Australia|2020-07-07	0.0005785749	Oceania
Oceania|hCoV-19/Australia/VIC2232/2020|EPI ISL 521969|A|Australia|2020-06-22	Oceania|hCoV-19/Australia/WA74/2020|EPI ISL 512727|B.1.275|Australia|2020-07-07	0.0007489153	Oceania
Oceania|hCoV-19/Australia/VIC2234/2020|EPI ISL 521971|B.1|Australia|2020-06-22	Oceania|hCoV-19/Australia/WA74/2020|EPI ISL 512727|B.1.275|Australia|2020-07-07	0.0005104726	Oceania
Oceania|hCoV-19/Australia/VIC2260/2020|EPI ISL 521988|B.1.5|Australia|2020-06-22	Oceania|hCoV-19/Australia/WA74/2020|EPI ISL 512727|B.1.275|Australia|2020-07-07	0.0004771954	Oceania
Oceania|hCoV-19/Australia/VIC2251/2020|EPI ISL 521982|B.1.1.1|Australia|2020-06-23	Oceania|hCoV-19/Australia/WA74/2020|EPI ISL 512727|B.1.275|Australia|2020-07-07	0.0007503894	Oceania
Oceania|hCoV-19/Australia/VIC2252/2020|EPI ISL 521983|B.1.1.1|Australia|2020-06-23	Oceania|hCoV-19/Australia/WA74/2020|EPI ISL 512727|B.1.275|Australia|2020-07-07	0.0006906531	Oceania
Oceania|hCoV-19/Australia/VIC2257/2020|EPI ISL 521986|B.1.36|Australia|2020-06-24	Oceania|hCoV-19/Australia/WA74/2020|EPI ISL 512727|B.1.275|Australia|2020-07-07	0.0005105100	Oceania
Oceania|hCoV-19/Australia/NSW627/2020|EPI ISL 490036|B.1.5|Australia|2020-06-24	Oceania|hCoV-19/Australia/WA74/2020|EPI ISL 512727|B.1.275|Australia|2020-07-07	0.0003743285	Oceania
Oceania|hCoV-19/Australia/VIC2258/2020|EPI ISL 521987|B.1.275|Australia|2020-06-24	Oceania|hCoV-19/Australia/WA74/2020|EPI ISL 512727|B.1.275|Australia|2020-07-07	0.0004205016	Oceania
Oceania|hCoV-19/Australia/NSW2456/2020|EPI ISL 527018|B.1.370|Australia|2020-06-26	Oceania|hCoV-19/Australia/WA74/2020|EPI ISL 512727|B.1.275|Australia|2020-07-07	0.0006126058	Oceania
Oceania|hCoV-19/Australia/VIC7199/2020|EPI ISL 564277|B.1.160|Australia|2020-06-27	Oceania|hCoV-19/Australia/WA74/2020|EPI ISL 512727|B.1.275|Australia|2020-07-07	0.0006143271	Oceania
Oceania|hCoV-19/Australia/VIC2387/2020|EPI ISL 522105|B|Australia|2020-06-29	Oceania|hCoV-19/Australia/WA74/2020|EPI ISL 512727|B.1.275|Australia|2020-07-07	0.0005445657	Oceania
Oceania|hCoV-19/Australia/VIC2390/2020|EPI ISL 522108|B.1.36|Australia|2020-06-29	Oceania|hCoV-19/Australia/WA74/2020|EPI ISL 512727|B.1.275|Australia|2020-07-07	0.0006127074	Oceania
Oceania|hCoV-19/Australia/NSW2497/2020|EPI ISL 527026|B.1.1.90|Australia|2020-06-29	Oceania|hCoV-19/Australia/WA74/2020|EPI ISL 512727|B.1.275|Australia|2020-07-07	0.0007149465	Oceania
Oceania|hCoV-19/Australia/VIC2392/2020|EPI ISL 522109|B.1.275|Australia|2020-06-29	Oceania|hCoV-19/Australia/WA74/2020|EPI ISL 512727|B.1.275|Australia|2020-07-07	0.0004083218	Oceania
Oceania|hCoV-19/Australia/VIC2388/2020|EPI ISL 522106|B.1.160|Australia|2020-06-29	Oceania|hCoV-19/Australia/WA74/2020|EPI ISL 512727|B.1.275|Australia|2020-07-07	0.0006126162	Oceania
Oceania|hCoV-19/Australia/VIC2393/2020|EPI ISL 522110|B.1.275|Australia|2020-06-29	Oceania|hCoV-19/Australia/WA74/2020|EPI ISL 512727|B.1.275|Australia|2020-07-07	0.0004811219	Oceania
Oceania|hCoV-19/Australia/NSW2495/2020|EPI ISL 527024|B.1.1|Australia|2020-06-30	Oceania|hCoV-19/Australia/WA74/2020|EPI ISL 512727|B.1.275|Australia|2020-07-07	0.0008171242	Oceania
Oceania|hCoV-19/Australia/NSW2474/2020|EPI ISL 527020|B.1.1|Australia|2020-07-01	Oceania|hCoV-19/Australia/WA74/2020|EPI ISL 512727|B.1.275|Australia|2020-07-07	0.0008512129	Oceania
Oceania|hCoV-19/Australia/VIC2634/2020|EPI ISL 521480|B.1.1.216|Australia|2020-07-01	Oceania|hCoV-19/Australia/WA74/2020|EPI ISL 512727|B.1.275|Australia|2020-07-07	0.0006467315	Oceania
Oceania|hCoV-19/Australia/NSW633/2020|EPI ISL 490042|B.1.36|Australia|2020-07-01	Oceania|hCoV-19/Australia/WA74/2020|EPI ISL 512727|B.1.275|Australia|2020-07-07	0.0006466561	Oceania
Oceania|hCoV-19/Australia/NSW2480/2020|EPI ISL 527021|B.1.36|Australia|2020-07-02	Oceania|hCoV-19/Australia/WA74/2020|EPI ISL 512727|B.1.275|Australia|2020-07-07	0.0006467134	Oceania
Oceania|hCoV-19/Australia/VIC3497/2020|EPI ISL 520253|B.4|Australia|2020-07-02	Oceania|hCoV-19/Australia/WA74/2020|EPI ISL 512727|B.1.275|Australia|2020-07-07	0.0008525318	Oceania
Oceania|hCoV-19/Australia/WA69/2020|EPI ISL 512722|B.1|Australia|2020-07-03	Oceania|hCoV-19/Australia/WA74/2020|EPI ISL 512727|B.1.275|Australia|2020-07-07	0.0005445413	Oceania
Oceania|hCoV-19/Australia/NSW2510/2020|EPI ISL 527030|B.1.1.70|Australia|2020-07-04	Oceania|hCoV-19/Australia/WA74/2020|EPI ISL 512727|B.1.275|Australia|2020-07-07	0.0007148472	Oceania
Oceania|hCoV-19/Australia/NSW2511/2020|EPI ISL 527031|B.1.1.1|Australia|2020-07-04	Oceania|hCoV-19/Australia/WA74/2020|EPI ISL 512727|B.1.275|Australia|2020-07-07	0.0006467806	Oceania
Oceania|hCoV-19/Australia/NSW2507/2020|EPI ISL 527028|B.1.1.189|Australia|2020-07-04	Oceania|hCoV-19/Australia/WA74/2020|EPI ISL 512727|B.1.275|Australia|2020-07-07	0.0006808358	Oceania
Oceania|hCoV-19/Australia/NSW2515/2020|EPI ISL 527034|B.1.36|Australia|2020-07-04	Oceania|hCoV-19/Australia/WA74/2020|EPI ISL 512727|B.1.275|Australia|2020-07-07	0.0006126697	Oceania
Oceania|hCoV-19/Australia/NSW2503/2020|EPI ISL 527027|B.1.1|Australia|2020-07-04	Oceania|hCoV-19/Australia/WA74/2020|EPI ISL 512727|B.1.275|Australia|2020-07-07	0.0006126801	Oceania
Oceania|hCoV-19/Australia/WA71/2020|EPI ISL 512724|B.1.1|Australia|2020-07-04	Oceania|hCoV-19/Australia/WA74/2020|EPI ISL 512727|B.1.275|Australia|2020-07-07	0.0005105356	Oceania
Oceania|hCoV-19/Australia/VIC2704/2020|EPI ISL 521542|B.1.160|Australia|2020-07-04	Oceania|hCoV-19/Australia/WA74/2020|EPI ISL 512727|B.1.275|Australia|2020-07-07	0.0005833942	Oceania
Oceania|hCoV-19/Australia/NSW2513/2020|EPI ISL 527033|B.1.247|Australia|2020-07-05	Oceania|hCoV-19/Australia/WA74/2020|EPI ISL 512727|B.1.275|Australia|2020-07-07	0.0005785747	Oceania
Oceania|hCoV-19/Australia/NSW636/2020|EPI ISL 490045|A|Australia|2020-07-05	Oceania|hCoV-19/Australia/WA74/2020|EPI ISL 512727|B.1.275|Australia|2020-07-07	0.0006807960	Oceania
Oceania|hCoV-19/Australia/VIC3011/2020|EPI ISL 521840|B.1.36|Australia|2020-07-05	Oceania|hCoV-19/Australia/WA74/2020|EPI ISL 512727|B.1.275|Australia|2020-07-07	0.0005893596	Oceania
Oceania|hCoV-19/Australia/VIC3110/2020|EPI ISL 520817|B.1.1.216|Australia|2020-07-06	Oceania|hCoV-19/Australia/WA74/2020|EPI ISL 512727|B.1.275|Australia|2020-07-07	0.0006585889	Oceania
Oceania|hCoV-19/Australia/WA72/2020|EPI ISL 512725|B.1|Australia|2020-07-07	Oceania|hCoV-19/Australia/WA74/2020|EPI ISL 512727|B.1.275|Australia|2020-07-07	0.0005785870	Oceania
Oceania|hCoV-19/Australia/NSW02/2020|EPI ISL 408976|B|Australia|2020-01-22	Oceania|hCoV-19/New Zealand/20VR3802/2020|EPI ISL 548138|B.1.1|New Zealand|2020-07-07	0.0004746785	Oceania
Oceania|hCoV-19/Australia/NSW01/2020|EPI ISL 407893|A|Australia|2020-01-24	Oceania|hCoV-19/New Zealand/20VR3802/2020|EPI ISL 548138|B.1.1|New Zealand|2020-07-07	0.0004739976	Oceania
Oceania|hCoV-19/Australia/NSW04/2020|EPI ISL 417030|A|Australia|2020-01-24	Oceania|hCoV-19/New Zealand/20VR3802/2020|EPI ISL 548138|B.1.1|New Zealand|2020-07-07	0.0005756040	Oceania
Oceania|hCoV-19/Australia/VIC02/2020|EPI ISL 416410|B|Australia|2020-01-24	Oceania|hCoV-19/New Zealand/20VR3802/2020|EPI ISL 548138|B.1.1|New Zealand|2020-07-07	0.0004784244	Oceania
Oceania|hCoV-19/Australia/VIC01/2020|EPI ISL 406844|B|Australia|2020-01-25	Oceania|hCoV-19/New Zealand/20VR3802/2020|EPI ISL 548138|B.1.1|New Zealand|2020-07-07	0.0005080838	Oceania
Oceania|hCoV-19/Australia/NSW03/2020|EPI ISL 408977|B|Australia|2020-01-25	Oceania|hCoV-19/New Zealand/20VR3802/2020|EPI ISL 548138|B.1.1|New Zealand|2020-07-07	0.0004401519	Oceania
Oceania|hCoV-19/Australia/NSW2153/2020|EPI ISL 509505|B.1.5|Australia|2020-01-25	Oceania|hCoV-19/New Zealand/20VR3802/2020|EPI ISL 548138|B.1.1|New Zealand|2020-07-07	0.0003047018	Oceania
Oceania|hCoV-19/Australia/QLD01/2020|EPI ISL 407894|A|Australia|2020-01-28	Oceania|hCoV-19/New Zealand/20VR3802/2020|EPI ISL 548138|B.1.1|New Zealand|2020-07-07	0.0005417650	Oceania
Oceania|hCoV-19/Australia/VPRL014/2020|EPI ISL 455603|B.1|Australia|2020-01-30	Oceania|hCoV-19/New Zealand/20VR3802/2020|EPI ISL 548138|B.1.1|New Zealand|2020-07-07	0.0004739975	Oceania
Oceania|hCoV-19/Australia/QLD02/2020|EPI ISL 407896|A|Australia|2020-01-30	Oceania|hCoV-19/New Zealand/20VR3802/2020|EPI ISL 548138|B.1.1|New Zealand|2020-07-07	0.0006095110	Oceania
Oceania|hCoV-19/Australia/SA01/2020|EPI ISL 480778|B.1|Australia|2020-01-30	Oceania|hCoV-19/New Zealand/20VR3802/2020|EPI ISL 548138|B.1.1|New Zealand|2020-07-07	0.0004746402	Oceania
Oceania|hCoV-19/Australia/SA04/2020|EPI ISL 480781|B.1|Australia|2020-01-30	Oceania|hCoV-19/New Zealand/20VR3802/2020|EPI ISL 548138|B.1.1|New Zealand|2020-07-07	0.0004768387	Oceania
Oceania|hCoV-19/Australia/VIC13/2020|EPI ISL 419733|B|Australia|2020-01-31	Oceania|hCoV-19/New Zealand/20VR3802/2020|EPI ISL 548138|B.1.1|New Zealand|2020-07-07	0.0005424657	Oceania
Oceania|hCoV-19/Australia/VIC14/2020|EPI ISL 419734|B|Australia|2020-02-02	Oceania|hCoV-19/New Zealand/20VR3802/2020|EPI ISL 548138|B.1.1|New Zealand|2020-07-07	0.0004472621	Oceania
Oceania|hCoV-19/Australia/QLD03/2020|EPI ISL 410717|A|Australia|2020-02-05	Oceania|hCoV-19/New Zealand/20VR3802/2020|EPI ISL 548138|B.1.1|New Zealand|2020-07-07	0.0005756369	Oceania
Oceania|hCoV-19/Australia/QLD04/2020|EPI ISL 410718|A|Australia|2020-02-05	Oceania|hCoV-19/New Zealand/20VR3802/2020|EPI ISL 548138|B.1.1|New Zealand|2020-07-07	0.0005417650	Oceania
Oceania|hCoV-19/Australia/VIC07/2020|EPI ISL 416415|A|Australia|2020-02-08	Oceania|hCoV-19/New Zealand/20VR3802/2020|EPI ISL 548138|B.1.1|New Zealand|2020-07-07	0.0005756373	Oceania
Oceania|hCoV-19/Australia/SAP097/2020|EPI ISL 468039|B|Australia|2020-02-22	Oceania|hCoV-19/New Zealand/20VR3802/2020|EPI ISL 548138|B.1.1|New Zealand|2020-07-07	0.0005079121	Oceania
Oceania|hCoV-19/Australia/WA11/2020|EPI ISL 420456|B|Australia|2020-02-22	Oceania|hCoV-19/New Zealand/20VR3802/2020|EPI ISL 548138|B.1.1|New Zealand|2020-07-07	0.0005079401	Oceania
Oceania|hCoV-19/Australia/WA34/2020|EPI ISL 470851|B|Australia|2020-02-27	Oceania|hCoV-19/New Zealand/20VR3802/2020|EPI ISL 548138|B.1.1|New Zealand|2020-07-07	0.0005078885	Oceania
Oceania|hCoV-19/New Zealand/20VR0174/2020|EPI ISL 413490|B.4|New Zealand|2020-02-27	Oceania|hCoV-19/New Zealand/20VR3802/2020|EPI ISL 548138|B.1.1|New Zealand|2020-07-07	0.0005757883	Oceania
Oceania|hCoV-19/Australia/NSW05/2020|EPI ISL 412975|B.4|Australia|2020-02-28	Oceania|hCoV-19/New Zealand/20VR3802/2020|EPI ISL 548138|B.1.1|New Zealand|2020-07-07	0.0006095852	Oceania
Oceania|hCoV-19/Australia/QLDID922/2020|EPI ISL 418799|B|Australia|2020-02-28	Oceania|hCoV-19/New Zealand/20VR3802/2020|EPI ISL 548138|B.1.1|New Zealand|2020-07-07	0.0005756207	Oceania
Oceania|hCoV-19/Australia/NSW09/2020|EPI ISL 413595|B.4|Australia|2020-02-28	Oceania|hCoV-19/New Zealand/20VR3802/2020|EPI ISL 548138|B.1.1|New Zealand|2020-07-07	0.0006516771	Oceania
Oceania|hCoV-19/Australia/NSW08/2020|EPI ISL 413594|B|Australia|2020-02-28	Oceania|hCoV-19/New Zealand/20VR3802/2020|EPI ISL 548138|B.1.1|New Zealand|2020-07-07	0.0004114817	Oceania
Oceania|hCoV-19/Australia/NSW10/2020|EPI ISL 413596|B|Australia|2020-02-28	Oceania|hCoV-19/New Zealand/20VR3802/2020|EPI ISL 548138|B.1.1|New Zealand|2020-07-07	0.0004114958	Oceania
Oceania|hCoV-19/Australia/NSW219/2020|EPI ISL 427643|B|Australia|2020-02-28	Oceania|hCoV-19/New Zealand/20VR3802/2020|EPI ISL 548138|B.1.1|New Zealand|2020-07-07	0.0004115099	Oceania
Oceania|hCoV-19/Australia/NSW07/2020|EPI ISL 413214|B.4|Australia|2020-02-29	Oceania|hCoV-19/New Zealand/20VR3802/2020|EPI ISL 548138|B.1.1|New Zealand|2020-07-07	0.0005756915	Oceania
Oceania|hCoV-19/Australia/QLD09/2020|EPI ISL 414414|B.4|Australia|2020-02-29	Oceania|hCoV-19/New Zealand/20VR3802/2020|EPI ISL 548138|B.1.1|New Zealand|2020-07-07	0.0005756908	Oceania
Oceania|hCoV-19/Australia/NSW06/2020|EPI ISL 413213|B.4|Australia|2020-02-29	Oceania|hCoV-19/New Zealand/20VR3802/2020|EPI ISL 548138|B.1.1|New Zealand|2020-07-07	0.0006434571	Oceania
Oceania|hCoV-19/New Zealand/20VR0189/2020|EPI ISL 416519|B.1.1|New Zealand|2020-03-02	Oceania|hCoV-19/New Zealand/20VR3802/2020|EPI ISL 548138|B.1.1|New Zealand|2020-07-07	0.0001692308	Oceania
Oceania|hCoV-19/Australia/VIC04/2020|EPI ISL 416412|B.4|Australia|2020-03-02	Oceania|hCoV-19/New Zealand/20VR3802/2020|EPI ISL 548138|B.1.1|New Zealand|2020-07-07	0.0007112190	Oceania
Oceania|hCoV-19/Australia/NSW11/2020|EPI ISL 413597|B.4|Australia|2020-03-02	Oceania|hCoV-19/New Zealand/20VR3802/2020|EPI ISL 548138|B.1.1|New Zealand|2020-07-07	0.0005487301	Oceania
Oceania|hCoV-19/Australia/NSW217/2020|EPI ISL 427644|B.4|Australia|2020-03-02	Oceania|hCoV-19/New Zealand/20VR3802/2020|EPI ISL 548138|B.1.1|New Zealand|2020-07-07	0.0005487489	Oceania
Oceania|hCoV-19/Australia/SAP098/2020|EPI ISL 483066|B.4|Australia|2020-03-03	Oceania|hCoV-19/New Zealand/20VR3802/2020|EPI ISL 548138|B.1.1|New Zealand|2020-07-07	0.0006435176	Oceania
Oceania|hCoV-19/Australia/NSW15/2020|EPI ISL 417383|B.4|Australia|2020-03-03	Oceania|hCoV-19/New Zealand/20VR3802/2020|EPI ISL 548138|B.1.1|New Zealand|2020-07-07	0.0006434458	Oceania
Oceania|hCoV-19/New Zealand/20VR1109/2020|EPI ISL 456190|B.31|New Zealand|2020-03-03	Oceania|hCoV-19/New Zealand/20VR3802/2020|EPI ISL 548138|B.1.1|New Zealand|2020-07-07	0.0007790452	Oceania
Oceania|hCoV-19/Australia/NSW14/2020|EPI ISL 413600|B.4|Australia|2020-03-03	Oceania|hCoV-19/New Zealand/20VR3802/2020|EPI ISL 548138|B.1.1|New Zealand|2020-07-07	0.0005487364	Oceania
Oceania|hCoV-19/Australia/NSW22/2020|EPI ISL 427649|B.4|Australia|2020-03-03	Oceania|hCoV-19/New Zealand/20VR3802/2020|EPI ISL 548138|B.1.1|New Zealand|2020-07-07	0.0005830750	Oceania
Oceania|hCoV-19/Australia/VPRL004/2020|EPI ISL 455596|B.4|Australia|2020-03-03	Oceania|hCoV-19/New Zealand/20VR3802/2020|EPI ISL 548138|B.1.1|New Zealand|2020-07-07	0.0006435612	Oceania
Oceania|hCoV-19/Australia/SAP217/2020|EPI ISL 483073|B|Australia|2020-03-03	Oceania|hCoV-19/New Zealand/20VR3802/2020|EPI ISL 548138|B.1.1|New Zealand|2020-07-07	0.0005476451	Oceania
Oceania|hCoV-19/Australia/SAP099/2020|EPI ISL 468038|B.4|Australia|2020-03-04	Oceania|hCoV-19/New Zealand/20VR3802/2020|EPI ISL 548138|B.1.1|New Zealand|2020-07-07	0.0006774317	Oceania
Oceania|hCoV-19/Australia/NSW21/2020|EPI ISL 417386|B.4|Australia|2020-03-04	Oceania|hCoV-19/New Zealand/20VR3802/2020|EPI ISL 548138|B.1.1|New Zealand|2020-07-07	0.0006095959	Oceania
Oceania|hCoV-19/Australia/WA06/2020|EPI ISL 420534|B.1.98|Australia|2020-03-04	Oceania|hCoV-19/New Zealand/20VR3802/2020|EPI ISL 548138|B.1.1|New Zealand|2020-07-07	0.0003390598	Oceania
Oceania|hCoV-19/Australia/NSW12/2020|EPI ISL 413598|B.4|Australia|2020-03-04	Oceania|hCoV-19/New Zealand/20VR3802/2020|EPI ISL 548138|B.1.1|New Zealand|2020-07-07	0.0006516771	Oceania
Oceania|hCoV-19/Australia/NSW23/2020|EPI ISL 427650|B.4|Australia|2020-03-04	Oceania|hCoV-19/New Zealand/20VR3802/2020|EPI ISL 548138|B.1.1|New Zealand|2020-07-07	0.0005830476	Oceania
Oceania|hCoV-19/Australia/NSW65/2020|EPI ISL 427645|B.4|Australia|2020-03-04	Oceania|hCoV-19/New Zealand/20VR3802/2020|EPI ISL 548138|B.1.1|New Zealand|2020-07-07	0.0006173575	Oceania
Oceania|hCoV-19/Australia/NSW13/2020|EPI ISL 413599|B.4|Australia|2020-03-04	Oceania|hCoV-19/New Zealand/20VR3802/2020|EPI ISL 548138|B.1.1|New Zealand|2020-07-07	0.0005830476	Oceania
Oceania|hCoV-19/New Zealand/20VR0195/2020|EPI ISL 534335|B.1.1|New Zealand|2020-03-04	Oceania|hCoV-19/New Zealand/20VR3802/2020|EPI ISL 548138|B.1.1|New Zealand|2020-07-07	0.0001724821	Oceania
Oceania|hCoV-19/Australia/NSW25/2020|EPI ISL 417388|B.6|Australia|2020-03-05	Oceania|hCoV-19/New Zealand/20VR3802/2020|EPI ISL 548138|B.1.1|New Zealand|2020-07-07	0.0006434088	Oceania
Oceania|hCoV-19/Australia/NSW18/2020|EPI ISL 417384|B.4|Australia|2020-03-05	Oceania|hCoV-19/New Zealand/20VR3802/2020|EPI ISL 548138|B.1.1|New Zealand|2020-07-07	0.0006434271	Oceania
Oceania|hCoV-19/Australia/NSW66/2020|EPI ISL 427646|B.4|Australia|2020-03-05	Oceania|hCoV-19/New Zealand/20VR3802/2020|EPI ISL 548138|B.1.1|New Zealand|2020-07-07	0.0006173575	Oceania
Oceania|hCoV-19/Australia/TAS54/2020|EPI ISL 522729|B.4|Australia|2020-03-05	Oceania|hCoV-19/New Zealand/20VR3802/2020|EPI ISL 548138|B.1.1|New Zealand|2020-07-07	0.0006097718	Oceania
Oceania|hCoV-19/New Zealand/20VR0206/2020|EPI ISL 416526|B.4|New Zealand|2020-03-05	Oceania|hCoV-19/New Zealand/20VR3802/2020|EPI ISL 548138|B.1.1|New Zealand|2020-07-07	0.0006212849	Oceania
Oceania|hCoV-19/Australia/NSW24/2020|EPI ISL 417387|B.4|Australia|2020-03-06	Oceania|hCoV-19/New Zealand/20VR3802/2020|EPI ISL 548138|B.1.1|New Zealand|2020-07-07	0.0006434571	Oceania
Oceania|hCoV-19/Australia/NSW19/2020|EPI ISL 417385|B.4|Australia|2020-03-06	Oceania|hCoV-19/New Zealand/20VR3802/2020|EPI ISL 548138|B.1.1|New Zealand|2020-07-07	0.0006434457	Oceania
Oceania|hCoV-19/Australia/NSW155/2020|EPI ISL 427647|B.1.1|Australia|2020-03-06	Oceania|hCoV-19/New Zealand/20VR3802/2020|EPI ISL 548138|B.1.1|New Zealand|2020-07-07	0.0001714003	Oceania
Oceania|hCoV-19/Australia/NSW33/2020|EPI ISL 427654|B.4|Australia|2020-03-06	Oceania|hCoV-19/New Zealand/20VR3802/2020|EPI ISL 548138|B.1.1|New Zealand|2020-07-07	0.0005830750	Oceania
Oceania|hCoV-19/Australia/VPRL002/2020|EPI ISL 455595|B|Australia|2020-03-06	Oceania|hCoV-19/New Zealand/20VR3802/2020|EPI ISL 548138|B.1.1|New Zealand|2020-07-07	0.0005418215	Oceania
Oceania|hCoV-19/Australia/VIC06/2020|EPI ISL 416414|B.4|Australia|2020-03-06	Oceania|hCoV-19/New Zealand/20VR3802/2020|EPI ISL 548138|B.1.1|New Zealand|2020-07-07	0.0006547606	Oceania
Oceania|hCoV-19/Australia/VIC18/2020|EPI ISL 419737|B.40|Australia|2020-03-07	Oceania|hCoV-19/New Zealand/20VR3802/2020|EPI ISL 548138|B.1.1|New Zealand|2020-07-07	0.0007451832	Oceania
Oceania|hCoV-19/Australia/NSW27/2020|EPI ISL 417390|B.1.1|Australia|2020-03-08	Oceania|hCoV-19/New Zealand/20VR3802/2020|EPI ISL 548138|B.1.1|New Zealand|2020-07-07	0.0001692308	Oceania
Oceania|hCoV-19/Australia/NSW28/2020|EPI ISL 417391|B.4|Australia|2020-03-08	Oceania|hCoV-19/New Zealand/20VR3802/2020|EPI ISL 548138|B.1.1|New Zealand|2020-07-07	0.0007112394	Oceania
Oceania|hCoV-19/Australia/NSW35/2020|EPI ISL 417393|B.4|Australia|2020-03-08	Oceania|hCoV-19/New Zealand/20VR3802/2020|EPI ISL 548138|B.1.1|New Zealand|2020-07-07	0.0006516770	Oceania
Oceania|hCoV-19/Australia/NSW29/2020|EPI ISL 427651|B|Australia|2020-03-08	Oceania|hCoV-19/New Zealand/20VR3802/2020|EPI ISL 548138|B.1.1|New Zealand|2020-07-07	0.0005144263	Oceania
Oceania|hCoV-19/Australia/NSW153/2020|EPI ISL 427653|B.1.1|Australia|2020-03-08	Oceania|hCoV-19/New Zealand/20VR3802/2020|EPI ISL 548138|B.1.1|New Zealand|2020-07-07	0.0001714003	Oceania
Oceania|hCoV-19/Australia/NSW375/2020|EPI ISL 451635|B.4|Australia|2020-03-08	Oceania|hCoV-19/New Zealand/20VR3802/2020|EPI ISL 548138|B.1.1|New Zealand|2020-07-07	0.0006516994	Oceania
Oceania|hCoV-19/Australia/NSW252/2020|EPI ISL 451517|B.4|Australia|2020-03-08	Oceania|hCoV-19/New Zealand/20VR3802/2020|EPI ISL 548138|B.1.1|New Zealand|2020-07-07	0.0006173575	Oceania
Oceania|hCoV-19/Australia/VIC19/2020|EPI ISL 419738|B.39|Australia|2020-03-08	Oceania|hCoV-19/New Zealand/20VR3802/2020|EPI ISL 548138|B.1.1|New Zealand|2020-07-07	0.0006839580	Oceania
Oceania|hCoV-19/Australia/NSW26/2020|EPI ISL 417389|B.4|Australia|2020-03-09	Oceania|hCoV-19/New Zealand/20VR3802/2020|EPI ISL 548138|B.1.1|New Zealand|2020-07-07	0.0007112471	Oceania
Oceania|hCoV-19/Australia/VIC23/2020|EPI ISL 419743|B.40|Australia|2020-03-09	Oceania|hCoV-19/New Zealand/20VR3802/2020|EPI ISL 548138|B.1.1|New Zealand|2020-07-07	0.0007112395	Oceania
Oceania|hCoV-19/Australia/VIC21/2020|EPI ISL 419740|B.40|Australia|2020-03-09	Oceania|hCoV-19/New Zealand/20VR3802/2020|EPI ISL 548138|B.1.1|New Zealand|2020-07-07	0.0007451235	Oceania
Oceania|hCoV-19/Australia/VIC22/2020|EPI ISL 419742|B.1|Australia|2020-03-09	Oceania|hCoV-19/New Zealand/20VR3802/2020|EPI ISL 548138|B.1.1|New Zealand|2020-07-07	0.0004062928	Oceania
Oceania|hCoV-19/Australia/NSW154/2020|EPI ISL 427652|B.1.1|Australia|2020-03-09	Oceania|hCoV-19/New Zealand/20VR3802/2020|EPI ISL 548138|B.1.1|New Zealand|2020-07-07	0.0001714003	Oceania
Oceania|hCoV-19/Australia/NSW2155/2020|EPI ISL 500633|B.4|Australia|2020-03-09	Oceania|hCoV-19/New Zealand/20VR3802/2020|EPI ISL 548138|B.1.1|New Zealand|2020-07-07	0.0006095890	Oceania
Oceania|hCoV-19/Australia/NSW2154/2020|EPI ISL 500632|B.1.1|Australia|2020-03-09	Oceania|hCoV-19/New Zealand/20VR3802/2020|EPI ISL 548138|B.1.1|New Zealand|2020-07-07	0.0002030949	Oceania
Oceania|hCoV-19/Australia/VIC26/2020|EPI ISL 419745|B.3|Australia|2020-03-10	Oceania|hCoV-19/New Zealand/20VR3802/2020|EPI ISL 548138|B.1.1|New Zealand|2020-07-07	0.0005078943	Oceania
Oceania|hCoV-19/Australia/NSW31/2020|EPI ISL 417392|B.4|Australia|2020-03-10	Oceania|hCoV-19/New Zealand/20VR3802/2020|EPI ISL 548138|B.1.1|New Zealand|2020-07-07	0.0006434458	Oceania
Oceania|hCoV-19/Australia/VIC30/2020|EPI ISL 419749|B.4|Australia|2020-03-10	Oceania|hCoV-19/New Zealand/20VR3802/2020|EPI ISL 548138|B.1.1|New Zealand|2020-07-07	0.0006095783	Oceania
Oceania|hCoV-19/Australia/VIC36/2020|EPI ISL 419765|B|Australia|2020-03-10	Oceania|hCoV-19/New Zealand/20VR3802/2020|EPI ISL 548138|B.1.1|New Zealand|2020-07-07	0.0005756742	Oceania
Oceania|hCoV-19/Australia/VIC31/2020|EPI ISL 419750|B.1|Australia|2020-03-10	Oceania|hCoV-19/New Zealand/20VR3802/2020|EPI ISL 548138|B.1.1|New Zealand|2020-07-07	0.0003385476	Oceania
Oceania|hCoV-19/Australia/NSW36/2020|EPI ISL 417394|B.40|Australia|2020-03-10	Oceania|hCoV-19/New Zealand/20VR3802/2020|EPI ISL 548138|B.1.1|New Zealand|2020-07-07	0.0006173653	Oceania
Oceania|hCoV-19/Australia/NSW38/2020|EPI ISL 417396|B.6|Australia|2020-03-10	Oceania|hCoV-19/New Zealand/20VR3802/2020|EPI ISL 548138|B.1.1|New Zealand|2020-07-07	0.0005830380	Oceania
Oceania|hCoV-19/Australia/NSW41/2020|EPI ISL 417399|B.40|Australia|2020-03-10	Oceania|hCoV-19/New Zealand/20VR3802/2020|EPI ISL 548138|B.1.1|New Zealand|2020-07-07	0.0005144086	Oceania
Oceania|hCoV-19/Australia/NSW44/2020|EPI ISL 417400|B.6|Australia|2020-03-10	Oceania|hCoV-19/New Zealand/20VR3802/2020|EPI ISL 548138|B.1.1|New Zealand|2020-07-07	0.0005830209	Oceania
Oceania|hCoV-19/Australia/NSW46/2020|EPI ISL 427658|B.3|Australia|2020-03-10	Oceania|hCoV-19/New Zealand/20VR3802/2020|EPI ISL 548138|B.1.1|New Zealand|2020-07-07	0.0004802523	Oceania
Oceania|hCoV-19/Australia/NSW51/2020|EPI ISL 427660|B.40|Australia|2020-03-10	Oceania|hCoV-19/New Zealand/20VR3802/2020|EPI ISL 548138|B.1.1|New Zealand|2020-07-07	0.0005144263	Oceania
Oceania|hCoV-19/Australia/NSW376/2020|EPI ISL 451636|B.4|Australia|2020-03-10	Oceania|hCoV-19/New Zealand/20VR3802/2020|EPI ISL 548138|B.1.1|New Zealand|2020-07-07	0.0006173755	Oceania
Oceania|hCoV-19/Australia/NSW103/2020|EPI ISL 427657|B.1.5|Australia|2020-03-10	Oceania|hCoV-19/New Zealand/20VR3802/2020|EPI ISL 548138|B.1.1|New Zealand|2020-07-07	0.0002742866	Oceania
Oceania|hCoV-19/Australia/NSW63/2020|EPI ISL 427664|B|Australia|2020-03-10	Oceania|hCoV-19/New Zealand/20VR3802/2020|EPI ISL 548138|B.1.1|New Zealand|2020-07-07	0.0004458423	Oceania
Oceania|hCoV-19/Australia/NSW49/2020|EPI ISL 427659|B.6|Australia|2020-03-10	Oceania|hCoV-19/New Zealand/20VR3802/2020|EPI ISL 548138|B.1.1|New Zealand|2020-07-07	0.0005830580	Oceania
Oceania|hCoV-19/Australia/NSW2159/2020|EPI ISL 500637|B.1.5|Australia|2020-03-10	Oceania|hCoV-19/New Zealand/20VR3802/2020|EPI ISL 548138|B.1.1|New Zealand|2020-07-07	0.0002708329	Oceania
Oceania|hCoV-19/Australia/VIC29/2020|EPI ISL 419748|B.1.1|Australia|2020-03-10	Oceania|hCoV-19/New Zealand/20VR3802/2020|EPI ISL 548138|B.1.1|New Zealand|2020-07-07	0.0002369490	Oceania
Oceania|hCoV-19/Australia/NSW2139/2020|EPI ISL 500627|B.4|Australia|2020-03-10	Oceania|hCoV-19/New Zealand/20VR3802/2020|EPI ISL 548138|B.1.1|New Zealand|2020-07-07	0.0006773714	Oceania
Oceania|hCoV-19/New Zealand/20VR0712/2020|EPI ISL 456163|B.1.1|New Zealand|2020-03-11	Oceania|hCoV-19/New Zealand/20VR3802/2020|EPI ISL 548138|B.1.1|New Zealand|2020-07-07	0.0001692308	Oceania
Oceania|hCoV-19/Australia/QLDID921/2020|EPI ISL 417033|B.6|Australia|2020-03-11	Oceania|hCoV-19/New Zealand/20VR3802/2020|EPI ISL 548138|B.1.1|New Zealand|2020-07-07	0.0005756576	Oceania
Oceania|hCoV-19/Australia/VIC44/2020|EPI ISL 419767|B.1|Australia|2020-03-11	Oceania|hCoV-19/New Zealand/20VR3802/2020|EPI ISL 548138|B.1.1|New Zealand|2020-07-07	0.0003046812	Oceania
Oceania|hCoV-19/Australia/VIC39/2020|EPI ISL 419757|B.1|Australia|2020-03-11	Oceania|hCoV-19/New Zealand/20VR3802/2020|EPI ISL 548138|B.1.1|New Zealand|2020-07-07	0.0004062975	Oceania
Oceania|hCoV-19/Australia/QLDID920/2020|EPI ISL 417032|B.1.5|Australia|2020-03-11	Oceania|hCoV-19/New Zealand/20VR3802/2020|EPI ISL 548138|B.1.1|New Zealand|2020-07-07	0.0002708143	Oceania
Oceania|hCoV-19/Australia/VIC45/2020|EPI ISL 419802|B.1.1|Australia|2020-03-11	Oceania|hCoV-19/New Zealand/20VR3802/2020|EPI ISL 548138|B.1.1|New Zealand|2020-07-07	0.0001692308	Oceania
Oceania|hCoV-19/Australia/NSW40/2020|EPI ISL 417398|B.4|Australia|2020-03-11	Oceania|hCoV-19/New Zealand/20VR3802/2020|EPI ISL 548138|B.1.1|New Zealand|2020-07-07	0.0006516846	Oceania
Oceania|hCoV-19/Australia/NSW52/2020|EPI ISL 417405|B|Australia|2020-03-11	Oceania|hCoV-19/New Zealand/20VR3802/2020|EPI ISL 548138|B.1.1|New Zealand|2020-07-07	0.0005144086	Oceania
Oceania|hCoV-19/Australia/NSW39/2020|EPI ISL 417397|B.1.5|Australia|2020-03-11	Oceania|hCoV-19/New Zealand/20VR3802/2020|EPI ISL 548138|B.1.1|New Zealand|2020-07-07	0.0002742772	Oceania
Oceania|hCoV-19/Australia/NSW102/2020|EPI ISL 427656|B.1.5|Australia|2020-03-11	Oceania|hCoV-19/New Zealand/20VR3802/2020|EPI ISL 548138|B.1.1|New Zealand|2020-07-07	0.0002742866	Oceania
Oceania|hCoV-19/Australia/NSW34/2020|EPI ISL 427655|B.4|Australia|2020-03-11	Oceania|hCoV-19/New Zealand/20VR3802/2020|EPI ISL 548138|B.1.1|New Zealand|2020-07-07	0.0006173865	Oceania
Oceania|hCoV-19/Australia/VIC38/2020|EPI ISL 419756|B.1.6|Australia|2020-03-11	Oceania|hCoV-19/New Zealand/20VR3802/2020|EPI ISL 548138|B.1.1|New Zealand|2020-07-07	0.0003724058	Oceania
Oceania|hCoV-19/Australia/NSW218/2020|EPI ISL 427665|B.3|Australia|2020-03-11	Oceania|hCoV-19/New Zealand/20VR3802/2020|EPI ISL 548138|B.1.1|New Zealand|2020-07-07	0.0005144499	Oceania
Oceania|hCoV-19/Australia/VIC43/2020|EPI ISL 419763|B.1.1|Australia|2020-03-11	Oceania|hCoV-19/New Zealand/20VR3802/2020|EPI ISL 548138|B.1.1|New Zealand|2020-07-07	0.0002031114	Oceania
Oceania|hCoV-19/Australia/NSW2156/2020|EPI ISL 500634|B.39|Australia|2020-03-11	Oceania|hCoV-19/New Zealand/20VR3802/2020|EPI ISL 548138|B.1.1|New Zealand|2020-07-07	0.0006434893	Oceania
Oceania|hCoV-19/Australia/TAS124/2020|EPI ISL 522589|B|Australia|2020-03-11	Oceania|hCoV-19/New Zealand/20VR3802/2020|EPI ISL 548138|B.1.1|New Zealand|2020-07-07	0.0005513797	Oceania
Oceania|hCoV-19/New Zealand/CoV002/2020|EPI ISL 417212|B.31|New Zealand|2020-03-11	Oceania|hCoV-19/New Zealand/20VR3802/2020|EPI ISL 548138|B.1.1|New Zealand|2020-07-07	0.0006459177	Oceania
Oceania|hCoV-19/Australia/VIC50/2020|EPI ISL 419766|B.1|Australia|2020-03-12	Oceania|hCoV-19/New Zealand/20VR3802/2020|EPI ISL 548138|B.1.1|New Zealand|2020-07-07	0.0003385477	Oceania
Oceania|hCoV-19/Australia/VIC55/2020|EPI ISL 419776|B|Australia|2020-03-12	Oceania|hCoV-19/New Zealand/20VR3802/2020|EPI ISL 548138|B.1.1|New Zealand|2020-07-07	0.0005756575	Oceania
Oceania|hCoV-19/Australia/VIC52/2020|EPI ISL 419768|B.1.1.71|Australia|2020-03-12	Oceania|hCoV-19/New Zealand/20VR3802/2020|EPI ISL 548138|B.1.1|New Zealand|2020-07-07	0.0002707861	Oceania
Oceania|hCoV-19/Australia/VIC58/2020|EPI ISL 419784|B.4|Australia|2020-03-12	Oceania|hCoV-19/New Zealand/20VR3802/2020|EPI ISL 548138|B.1.1|New Zealand|2020-07-07	0.0005756742	Oceania
Oceania|hCoV-19/Australia/VIC54/2020|EPI ISL 419770|B.1|Australia|2020-03-12	Oceania|hCoV-19/New Zealand/20VR3802/2020|EPI ISL 548138|B.1.1|New Zealand|2020-07-07	0.0003046812	Oceania
Oceania|hCoV-19/Australia/VIC47/2020|EPI ISL 419759|B.40|Australia|2020-03-12	Oceania|hCoV-19/New Zealand/20VR3802/2020|EPI ISL 548138|B.1.1|New Zealand|2020-07-07	0.0007451581	Oceania
Oceania|hCoV-19/Australia/NSW50/2020|EPI ISL 417404|B.1.1|Australia|2020-03-12	Oceania|hCoV-19/New Zealand/20VR3802/2020|EPI ISL 548138|B.1.1|New Zealand|2020-07-07	0.0002056776	Oceania
Oceania|hCoV-19/Australia/NSW254/2020|EPI ISL 451519|B.4|Australia|2020-03-12	Oceania|hCoV-19/New Zealand/20VR3802/2020|EPI ISL 548138|B.1.1|New Zealand|2020-07-07	0.0007203296	Oceania
Oceania|hCoV-19/Australia/VIC48/2020|EPI ISL 419762|B.1|Australia|2020-03-12	Oceania|hCoV-19/New Zealand/20VR3802/2020|EPI ISL 548138|B.1.1|New Zealand|2020-07-07	0.0003385594	Oceania
Oceania|hCoV-19/Australia/NSW2158/2020|EPI ISL 500636|B.1.5|Australia|2020-03-12	Oceania|hCoV-19/New Zealand/20VR3802/2020|EPI ISL 548138|B.1.1|New Zealand|2020-07-07	0.0003047018	Oceania
Oceania|hCoV-19/Australia/VIC49/2020|EPI ISL 419764|B.1|Australia|2020-03-12	Oceania|hCoV-19/New Zealand/20VR3802/2020|EPI ISL 548138|B.1.1|New Zealand|2020-07-07	0.0003725361	Oceania
Oceania|hCoV-19/New Zealand/20VR0334/2020|EPI ISL 456157|B.1|New Zealand|2020-03-12	Oceania|hCoV-19/New Zealand/20VR3802/2020|EPI ISL 548138|B.1.1|New Zealand|2020-07-07	0.0003795845	Oceania
Oceania|hCoV-19/Australia/VIC62/2020|EPI ISL 419774|B.1|Australia|2020-03-13	Oceania|hCoV-19/New Zealand/20VR3802/2020|EPI ISL 548138|B.1.1|New Zealand|2020-07-07	0.0003046812	Oceania
Oceania|hCoV-19/Australia/NSW2011/2020|EPI ISL 500598|B.4|Australia|2020-03-13	Oceania|hCoV-19/New Zealand/20VR3802/2020|EPI ISL 548138|B.1.1|New Zealand|2020-07-07	0.0007451666	Oceania
Oceania|hCoV-19/Australia/VIC66/2020|EPI ISL 419780|B.4|Australia|2020-03-13	Oceania|hCoV-19/New Zealand/20VR3802/2020|EPI ISL 548138|B.1.1|New Zealand|2020-07-07	0.0005756742	Oceania
Oceania|hCoV-19/Australia/VIC70/2020|EPI ISL 419786|B|Australia|2020-03-13	Oceania|hCoV-19/New Zealand/20VR3802/2020|EPI ISL 548138|B.1.1|New Zealand|2020-07-07	0.0005417841	Oceania
Oceania|hCoV-19/Australia/WA02/2020|EPI ISL 420532|B.1.98|Australia|2020-03-13	Oceania|hCoV-19/New Zealand/20VR3802/2020|EPI ISL 548138|B.1.1|New Zealand|2020-07-07	0.0003051475	Oceania
Oceania|hCoV-19/Australia/NSW45/2020|EPI ISL 417401|B.6|Australia|2020-03-13	Oceania|hCoV-19/New Zealand/20VR3802/2020|EPI ISL 548138|B.1.1|New Zealand|2020-07-07	0.0005487140	Oceania
Oceania|hCoV-19/Australia/NSW47/2020|EPI ISL 417402|B.1.5|Australia|2020-03-13	Oceania|hCoV-19/New Zealand/20VR3802/2020|EPI ISL 548138|B.1.1|New Zealand|2020-07-07	0.0003428810	Oceania
Oceania|hCoV-19/Australia/NSW607/2020|EPI ISL 490017|B.40|Australia|2020-03-13	Oceania|hCoV-19/New Zealand/20VR3802/2020|EPI ISL 548138|B.1.1|New Zealand|2020-07-07	0.0005144263	Oceania
Oceania|hCoV-19/Australia/NSW592/2020|EPI ISL 478704|B.1.5|Australia|2020-03-13	Oceania|hCoV-19/New Zealand/20VR3802/2020|EPI ISL 548138|B.1.1|New Zealand|2020-07-07	0.0002742866	Oceania
Oceania|hCoV-19/Australia/NSW2147/2020|EPI ISL 500628|B.1.5|Australia|2020-03-13	Oceania|hCoV-19/New Zealand/20VR3802/2020|EPI ISL 548138|B.1.1|New Zealand|2020-07-07	0.0003385709	Oceania
Oceania|hCoV-19/Australia/VIC64/2020|EPI ISL 419778|B.1|Australia|2020-03-13	Oceania|hCoV-19/New Zealand/20VR3802/2020|EPI ISL 548138|B.1.1|New Zealand|2020-07-07	0.0004071195	Oceania
Oceania|hCoV-19/Australia/VIC61/2020|EPI ISL 419773|B|Australia|2020-03-13	Oceania|hCoV-19/New Zealand/20VR3802/2020|EPI ISL 548138|B.1.1|New Zealand|2020-07-07	0.0005796485	Oceania
Oceania|hCoV-19/Australia/VIC63/2020|EPI ISL 419775|B.1|Australia|2020-03-13	Oceania|hCoV-19/New Zealand/20VR3802/2020|EPI ISL 548138|B.1.1|New Zealand|2020-07-07	0.0003070506	Oceania
Oceania|hCoV-19/Australia/VIC82/2020|EPI ISL 419794|B.40|Australia|2020-03-14	Oceania|hCoV-19/New Zealand/20VR3802/2020|EPI ISL 548138|B.1.1|New Zealand|2020-07-07	0.0006095496	Oceania
Oceania|hCoV-19/Australia/VIC83/2020|EPI ISL 419799|B|Australia|2020-03-14	Oceania|hCoV-19/New Zealand/20VR3802/2020|EPI ISL 548138|B.1.1|New Zealand|2020-07-07	0.0005758916	Oceania
Oceania|hCoV-19/Australia/VIC80/2020|EPI ISL 419792|B.40|Australia|2020-03-14	Oceania|hCoV-19/New Zealand/20VR3802/2020|EPI ISL 548138|B.1.1|New Zealand|2020-07-07	0.0005756743	Oceania
Oceania|hCoV-19/Australia/NSW2005/2020|EPI ISL 500597|B.1|Australia|2020-03-14	Oceania|hCoV-19/New Zealand/20VR3802/2020|EPI ISL 548138|B.1.1|New Zealand|2020-07-07	0.0003385574	Oceania
Oceania|hCoV-19/Australia/VIC84/2020|EPI ISL 419803|B.39|Australia|2020-03-14	Oceania|hCoV-19/New Zealand/20VR3802/2020|EPI ISL 548138|B.1.1|New Zealand|2020-07-07	0.0006434570	Oceania
Oceania|hCoV-19/Australia/VIC78/2020|EPI ISL 419790|B|Australia|2020-03-14	Oceania|hCoV-19/New Zealand/20VR3802/2020|EPI ISL 548138|B.1.1|New Zealand|2020-07-07	0.0004740676	Oceania
Oceania|hCoV-19/Australia/QLDID923/2020|EPI ISL 418801|B.1|Australia|2020-03-14	Oceania|hCoV-19/New Zealand/20VR3802/2020|EPI ISL 548138|B.1.1|New Zealand|2020-07-07	0.0003046812	Oceania
Oceania|hCoV-19/Australia/WA03/2020|EPI ISL 420533|B.1|Australia|2020-03-14	Oceania|hCoV-19/New Zealand/20VR3802/2020|EPI ISL 548138|B.1.1|New Zealand|2020-07-07	0.0003390756	Oceania
Oceania|hCoV-19/Australia/WA01/2020|EPI ISL 420531|B.1.98|Australia|2020-03-14	Oceania|hCoV-19/New Zealand/20VR3802/2020|EPI ISL 548138|B.1.1|New Zealand|2020-07-07	0.0003390598	Oceania
Oceania|hCoV-19/Australia/NSW54/2020|EPI ISL 417407|B.1.1|Australia|2020-03-14	Oceania|hCoV-19/New Zealand/20VR3802/2020|EPI ISL 548138|B.1.1|New Zealand|2020-07-07	0.0001713944	Oceania
Oceania|hCoV-19/Australia/NSW48/2020|EPI ISL 417403|B.6|Australia|2020-03-14	Oceania|hCoV-19/New Zealand/20VR3802/2020|EPI ISL 548138|B.1.1|New Zealand|2020-07-07	0.0005487140	Oceania
Oceania|hCoV-19/Australia/NSW256/2020|EPI ISL 451521|B.4|Australia|2020-03-14	Oceania|hCoV-19/New Zealand/20VR3802/2020|EPI ISL 548138|B.1.1|New Zealand|2020-07-07	0.0006173575	Oceania
Oceania|hCoV-19/Australia/NSW583/2020|EPI ISL 478695|B.40|Australia|2020-03-14	Oceania|hCoV-19/New Zealand/20VR3802/2020|EPI ISL 548138|B.1.1|New Zealand|2020-07-07	0.0005144263	Oceania
Oceania|hCoV-19/Australia/NSW582/2020|EPI ISL 478694|B.40|Australia|2020-03-14	Oceania|hCoV-19/New Zealand/20VR3802/2020|EPI ISL 548138|B.1.1|New Zealand|2020-07-07	0.0005144263	Oceania
Oceania|hCoV-19/Australia/VIC79/2020|EPI ISL 419791|B.40|Australia|2020-03-14	Oceania|hCoV-19/New Zealand/20VR3802/2020|EPI ISL 548138|B.1.1|New Zealand|2020-07-07	0.0005418032	Oceania
Oceania|hCoV-19/Australia/NSW2146/2020|EPI ISL 509503|B.40|Australia|2020-03-14	Oceania|hCoV-19/New Zealand/20VR3802/2020|EPI ISL 548138|B.1.1|New Zealand|2020-07-07	0.0005417842	Oceania
Oceania|hCoV-19/Australia/VIC81/2020|EPI ISL 419793|B.40|Australia|2020-03-14	Oceania|hCoV-19/New Zealand/20VR3802/2020|EPI ISL 548138|B.1.1|New Zealand|2020-07-07	0.0005418026	Oceania
Oceania|hCoV-19/Australia/SAP215/2020|EPI ISL 468001|B.1.1|Australia|2020-03-14	Oceania|hCoV-19/New Zealand/20VR3802/2020|EPI ISL 548138|B.1.1|New Zealand|2020-07-07	0.0001692881	Oceania
Oceania|hCoV-19/Australia/VIC87/2020|EPI ISL 419797|B.40|Australia|2020-03-15	Oceania|hCoV-19/New Zealand/20VR3802/2020|EPI ISL 548138|B.1.1|New Zealand|2020-07-07	0.0006095499	Oceania
Oceania|hCoV-19/Australia/NSW2144/2020|EPI ISL 527008|B.39|Australia|2020-03-15	Oceania|hCoV-19/New Zealand/20VR3802/2020|EPI ISL 548138|B.1.1|New Zealand|2020-07-07	0.0006434571	Oceania
Oceania|hCoV-19/Australia/SAP111/2020|EPI ISL 451131|B.1.1|Australia|2020-03-15	Oceania|hCoV-19/New Zealand/20VR3802/2020|EPI ISL 548138|B.1.1|New Zealand|2020-07-07	0.0001692308	Oceania
Oceania|hCoV-19/Australia/VIC90/2020|EPI ISL 419801|B.1.1|Australia|2020-03-15	Oceania|hCoV-19/New Zealand/20VR3802/2020|EPI ISL 548138|B.1.1|New Zealand|2020-07-07	0.0002030870	Oceania
Oceania|hCoV-19/Australia/NSW2004/2020|EPI ISL 500596|B.1.5|Australia|2020-03-15	Oceania|hCoV-19/New Zealand/20VR3802/2020|EPI ISL 548138|B.1.1|New Zealand|2020-07-07	0.0003723928	Oceania
Oceania|hCoV-19/Australia/VIC89/2020|EPI ISL 419800|B.1|Australia|2020-03-15	Oceania|hCoV-19/New Zealand/20VR3802/2020|EPI ISL 548138|B.1.1|New Zealand|2020-07-07	0.0003724208	Oceania
Oceania|hCoV-19/New Zealand/20VR0276/2020|EPI ISL 416539|A|New Zealand|2020-03-15	Oceania|hCoV-19/New Zealand/20VR3802/2020|EPI ISL 548138|B.1.1|New Zealand|2020-07-07	0.0006095217	Oceania
Oceania|hCoV-19/Australia/ACT0082/2020|EPI ISL 498542|B.1.1|Australia|2020-03-15	Oceania|hCoV-19/New Zealand/20VR3802/2020|EPI ISL 548138|B.1.1|New Zealand|2020-07-07	0.0002030811	Oceania
Oceania|hCoV-19/Australia/VIC92/2020|EPI ISL 419809|B.1.5|Australia|2020-03-15	Oceania|hCoV-19/New Zealand/20VR3802/2020|EPI ISL 548138|B.1.1|New Zealand|2020-07-07	0.0002708143	Oceania
Oceania|hCoV-19/Australia/NSW112/2020|EPI ISL 427666|B.1.5|Australia|2020-03-15	Oceania|hCoV-19/New Zealand/20VR3802/2020|EPI ISL 548138|B.1.1|New Zealand|2020-07-07	0.0003428927	Oceania
Oceania|hCoV-19/Australia/VIC91/2020|EPI ISL 419804|B.1.5|Australia|2020-03-15	Oceania|hCoV-19/New Zealand/20VR3802/2020|EPI ISL 548138|B.1.1|New Zealand|2020-07-07	0.0003385879	Oceania
Oceania|hCoV-19/Australia/SAP220/2020|EPI ISL 467995|B.1.5|Australia|2020-03-15	Oceania|hCoV-19/New Zealand/20VR3802/2020|EPI ISL 548138|B.1.1|New Zealand|2020-07-07	0.0003410001	Oceania
Oceania|hCoV-19/Australia/VIC09/2020|EPI ISL 416515|B|Australia|2020-03-15	Oceania|hCoV-19/New Zealand/20VR3802/2020|EPI ISL 548138|B.1.1|New Zealand|2020-07-07	0.0005807892	Oceania
Oceania|hCoV-19/Australia/VIC93/2020|EPI ISL 419815|B.3|Australia|2020-03-15	Oceania|hCoV-19/New Zealand/20VR3802/2020|EPI ISL 548138|B.1.1|New Zealand|2020-07-07	0.0005135969	Oceania
Oceania|hCoV-19/Australia/SAP410/2020|EPI ISL 492175|B.6|Australia|2020-03-15	Oceania|hCoV-19/New Zealand/20VR3802/2020|EPI ISL 548138|B.1.1|New Zealand|2020-07-07	0.0007079372	Oceania
Oceania|hCoV-19/Australia/SAP439/2020|EPI ISL 508130|B.6|Australia|2020-03-16	Oceania|hCoV-19/New Zealand/20VR3802/2020|EPI ISL 548138|B.1.1|New Zealand|2020-07-07	0.0005756562	Oceania
Oceania|hCoV-19/Australia/VIC97/2020|EPI ISL 419808|B.4|Australia|2020-03-16	Oceania|hCoV-19/New Zealand/20VR3802/2020|EPI ISL 548138|B.1.1|New Zealand|2020-07-07	0.0005756742	Oceania
Oceania|hCoV-19/Australia/VIC99/2020|EPI ISL 419811|B.1|Australia|2020-03-16	Oceania|hCoV-19/New Zealand/20VR3802/2020|EPI ISL 548138|B.1.1|New Zealand|2020-07-07	0.0004740417	Oceania
Oceania|hCoV-19/Australia/VIC141/2020|EPI ISL 419838|B.1.5|Australia|2020-03-16	Oceania|hCoV-19/New Zealand/20VR3802/2020|EPI ISL 548138|B.1.1|New Zealand|2020-07-07	0.0002708143	Oceania
Oceania|hCoV-19/Australia/SAP112/2020|EPI ISL 468016|B.1.1|Australia|2020-03-16	Oceania|hCoV-19/New Zealand/20VR3802/2020|EPI ISL 548138|B.1.1|New Zealand|2020-07-07	0.0001692308	Oceania
Oceania|hCoV-19/Australia/VIC142/2020|EPI ISL 419839|B.1|Australia|2020-03-16	Oceania|hCoV-19/New Zealand/20VR3802/2020|EPI ISL 548138|B.1.1|New Zealand|2020-07-07	0.0003724274	Oceania
Oceania|hCoV-19/Australia/NSW2151/2020|EPI ISL 500631|B|Australia|2020-03-16	Oceania|hCoV-19/New Zealand/20VR3802/2020|EPI ISL 548138|B.1.1|New Zealand|2020-07-07	0.0004401518	Oceania
Oceania|hCoV-19/Australia/NSW2149/2020|EPI ISL 500630|B.1.1.10|Australia|2020-03-16	Oceania|hCoV-19/New Zealand/20VR3802/2020|EPI ISL 548138|B.1.1|New Zealand|2020-07-07	0.0002369398	Oceania
Oceania|hCoV-19/New Zealand/20VR0993/2020|EPI ISL 456176|B|New Zealand|2020-03-16	Oceania|hCoV-19/New Zealand/20VR3802/2020|EPI ISL 548138|B.1.1|New Zealand|2020-07-07	0.0004740455	Oceania
Oceania|hCoV-19/Australia/VIC143/2020|EPI ISL 419840|B.1.1|Australia|2020-03-16	Oceania|hCoV-19/New Zealand/20VR3802/2020|EPI ISL 548138|B.1.1|New Zealand|2020-07-07	0.0002369329	Oceania
Oceania|hCoV-19/Australia/VIC96/2020|EPI ISL 419807|B|Australia|2020-03-16	Oceania|hCoV-19/New Zealand/20VR3802/2020|EPI ISL 548138|B.1.1|New Zealand|2020-07-07	0.0004401761	Oceania
Oceania|hCoV-19/Australia/NSW58/2020|EPI ISL 417410|B.40|Australia|2020-03-16	Oceania|hCoV-19/New Zealand/20VR3802/2020|EPI ISL 548138|B.1.1|New Zealand|2020-07-07	0.0005487301	Oceania
Oceania|hCoV-19/Australia/NSW57/2020|EPI ISL 417409|B.40|Australia|2020-03-16	Oceania|hCoV-19/New Zealand/20VR3802/2020|EPI ISL 548138|B.1.1|New Zealand|2020-07-07	0.0006173473	Oceania
Oceania|hCoV-19/Australia/NSW104/2020|EPI ISL 427677|B.1.5|Australia|2020-03-16	Oceania|hCoV-19/New Zealand/20VR3802/2020|EPI ISL 548138|B.1.1|New Zealand|2020-07-07	0.0002742866	Oceania
Oceania|hCoV-19/Australia/NSW75/2020|EPI ISL 427703|B.40|Australia|2020-03-16	Oceania|hCoV-19/New Zealand/20VR3802/2020|EPI ISL 548138|B.1.1|New Zealand|2020-07-07	0.0005144263	Oceania
Oceania|hCoV-19/Australia/NSW88/2020|EPI ISL 427702|B.40|Australia|2020-03-16	Oceania|hCoV-19/New Zealand/20VR3802/2020|EPI ISL 548138|B.1.1|New Zealand|2020-07-07	0.0005830683	Oceania
Oceania|hCoV-19/Australia/NSW158/2020|EPI ISL 427735|B.1.1|Australia|2020-03-16	Oceania|hCoV-19/New Zealand/20VR3802/2020|EPI ISL 548138|B.1.1|New Zealand|2020-07-07	0.0002056846	Oceania
Oceania|hCoV-19/Australia/NSW111/2020|EPI ISL 427661|B.1.5|Australia|2020-03-16	Oceania|hCoV-19/New Zealand/20VR3802/2020|EPI ISL 548138|B.1.1|New Zealand|2020-07-07	0.0003428927	Oceania
Oceania|hCoV-19/Australia/VIC146/2020|EPI ISL 419843|B.40|Australia|2020-03-17	Oceania|hCoV-19/New Zealand/20VR3802/2020|EPI ISL 548138|B.1.1|New Zealand|2020-07-07	0.0005756583	Oceania
Oceania|hCoV-19/Australia/VIC327/2020|EPI ISL 426637|B.40|Australia|2020-03-17	Oceania|hCoV-19/New Zealand/20VR3802/2020|EPI ISL 548138|B.1.1|New Zealand|2020-07-07	0.0005417842	Oceania
Oceania|hCoV-19/Australia/VIC157/2020|EPI ISL 419854|B.1|Australia|2020-03-17	Oceania|hCoV-19/New Zealand/20VR3802/2020|EPI ISL 548138|B.1.1|New Zealand|2020-07-07	0.0003724208	Oceania
Oceania|hCoV-19/Australia/VIC151/2020|EPI ISL 419848|B|Australia|2020-03-17	Oceania|hCoV-19/New Zealand/20VR3802/2020|EPI ISL 548138|B.1.1|New Zealand|2020-07-07	0.0006434272	Oceania
Oceania|hCoV-19/Australia/VIC154/2020|EPI ISL 419851|B.1.5|Australia|2020-03-17	Oceania|hCoV-19/New Zealand/20VR3802/2020|EPI ISL 548138|B.1.1|New Zealand|2020-07-07	0.0003385417	Oceania
Oceania|hCoV-19/Australia/VIC144/2020|EPI ISL 419841|B.1.1|Australia|2020-03-17	Oceania|hCoV-19/New Zealand/20VR3802/2020|EPI ISL 548138|B.1.1|New Zealand|2020-07-07	0.0002030811	Oceania
Oceania|hCoV-19/Australia/VIC148/2020|EPI ISL 419845|B.1|Australia|2020-03-17	Oceania|hCoV-19/New Zealand/20VR3802/2020|EPI ISL 548138|B.1.1|New Zealand|2020-07-07	0.0003385476	Oceania
Oceania|hCoV-19/Australia/VIC153/2020|EPI ISL 419850|B.1.1|Australia|2020-03-17	Oceania|hCoV-19/New Zealand/20VR3802/2020|EPI ISL 548138|B.1.1|New Zealand|2020-07-07	0.0002369330	Oceania
Oceania|hCoV-19/Australia/VIC152/2020|EPI ISL 419849|B|Australia|2020-03-17	Oceania|hCoV-19/New Zealand/20VR3802/2020|EPI ISL 548138|B.1.1|New Zealand|2020-07-07	0.0005417841	Oceania
Oceania|hCoV-19/Australia/VIC106/2020|EPI ISL 419820|B.1.5|Australia|2020-03-17	Oceania|hCoV-19/New Zealand/20VR3802/2020|EPI ISL 548138|B.1.1|New Zealand|2020-07-07	0.0003724036	Oceania
Oceania|hCoV-19/Australia/VIC329/2020|EPI ISL 426639|B.1.5|Australia|2020-03-17	Oceania|hCoV-19/New Zealand/20VR3802/2020|EPI ISL 548138|B.1.1|New Zealand|2020-07-07	0.0003385634	Oceania
Oceania|hCoV-19/Australia/VIC149/2020|EPI ISL 419846|B.1|Australia|2020-03-17	Oceania|hCoV-19/New Zealand/20VR3802/2020|EPI ISL 548138|B.1.1|New Zealand|2020-07-07	0.0004063117	Oceania
Oceania|hCoV-19/Australia/VIC156/2020|EPI ISL 419853|B.1.1|Australia|2020-03-17	Oceania|hCoV-19/New Zealand/20VR3802/2020|EPI ISL 548138|B.1.1|New Zealand|2020-07-07	0.0001692308	Oceania
Oceania|hCoV-19/Australia/VIC155/2020|EPI ISL 419852|B.1|Australia|2020-03-17	Oceania|hCoV-19/New Zealand/20VR3802/2020|EPI ISL 548138|B.1.1|New Zealand|2020-07-07	0.0003724101	Oceania
Oceania|hCoV-19/Australia/VIC105/2020|EPI ISL 419819|B.1.255|Australia|2020-03-17	Oceania|hCoV-19/New Zealand/20VR3802/2020|EPI ISL 548138|B.1.1|New Zealand|2020-07-07	0.0003724101	Oceania
Oceania|hCoV-19/New Zealand/20VR0994/2020|EPI ISL 456177|B.31|New Zealand|2020-03-17	Oceania|hCoV-19/New Zealand/20VR3802/2020|EPI ISL 548138|B.1.1|New Zealand|2020-07-07	0.0006437810	Oceania
Oceania|hCoV-19/Australia/NSW62/2020|EPI ISL 417412|B.3|Australia|2020-03-17	Oceania|hCoV-19/New Zealand/20VR3802/2020|EPI ISL 548138|B.1.1|New Zealand|2020-07-07	0.0004800876	Oceania
Oceania|hCoV-19/Australia/SAP181/2020|EPI ISL 492122|B.1|Australia|2020-03-18	Oceania|hCoV-19/New Zealand/20VR3802/2020|EPI ISL 548138|B.1.1|New Zealand|2020-07-07	0.0003724278	Oceania
Oceania|hCoV-19/Australia/QLDID924/2020|EPI ISL 418802|B.1.1|Australia|2020-03-18	Oceania|hCoV-19/New Zealand/20VR3802/2020|EPI ISL 548138|B.1.1|New Zealand|2020-07-07	0.0002030812	Oceania
Oceania|hCoV-19/Australia/VIC174/2020|EPI ISL 419871|B.1.5|Australia|2020-03-18	Oceania|hCoV-19/New Zealand/20VR3802/2020|EPI ISL 548138|B.1.1|New Zealand|2020-07-07	0.0002708143	Oceania
Oceania|hCoV-19/Australia/VIC166/2020|EPI ISL 419863|B.1|Australia|2020-03-18	Oceania|hCoV-19/New Zealand/20VR3802/2020|EPI ISL 548138|B.1.1|New Zealand|2020-07-07	0.0004063046	Oceania
Oceania|hCoV-19/Australia/SAP159/2020|EPI ISL 492116|B.1.1|Australia|2020-03-18	Oceania|hCoV-19/New Zealand/20VR3802/2020|EPI ISL 548138|B.1.1|New Zealand|2020-07-07	0.0002708113	Oceania
Oceania|hCoV-19/Australia/VIC170/2020|EPI ISL 419867|B.1.5|Australia|2020-03-18	Oceania|hCoV-19/New Zealand/20VR3802/2020|EPI ISL 548138|B.1.1|New Zealand|2020-07-07	0.0003723928	Oceania
Oceania|hCoV-19/Australia/VIC163/2020|EPI ISL 419860|B.1.1|Australia|2020-03-18	Oceania|hCoV-19/New Zealand/20VR3802/2020|EPI ISL 548138|B.1.1|New Zealand|2020-07-07	0.0002369439	Oceania
Oceania|hCoV-19/Australia/VIC176/2020|EPI ISL 419873|B.31|Australia|2020-03-18	Oceania|hCoV-19/New Zealand/20VR3802/2020|EPI ISL 548138|B.1.1|New Zealand|2020-07-07	0.0006095784	Oceania
Oceania|hCoV-19/Australia/VIC171/2020|EPI ISL 419868|B.40|Australia|2020-03-18	Oceania|hCoV-19/New Zealand/20VR3802/2020|EPI ISL 548138|B.1.1|New Zealand|2020-07-07	0.0007112520	Oceania
Oceania|hCoV-19/Australia/QLDID926/2020|EPI ISL 418804|B.1.1|Australia|2020-03-18	Oceania|hCoV-19/New Zealand/20VR3802/2020|EPI ISL 548138|B.1.1|New Zealand|2020-07-07	0.0002369439	Oceania
Oceania|hCoV-19/Australia/VIC172/2020|EPI ISL 419869|B.40|Australia|2020-03-18	Oceania|hCoV-19/New Zealand/20VR3802/2020|EPI ISL 548138|B.1.1|New Zealand|2020-07-07	0.0006434572	Oceania
Oceania|hCoV-19/Australia/VIC158/2020|EPI ISL 419855|B.1|Australia|2020-03-18	Oceania|hCoV-19/New Zealand/20VR3802/2020|EPI ISL 548138|B.1.1|New Zealand|2020-07-07	0.0004740637	Oceania
Oceania|hCoV-19/Australia/QLDID925/2020|EPI ISL 418803|B.1|Australia|2020-03-18	Oceania|hCoV-19/New Zealand/20VR3802/2020|EPI ISL 548138|B.1.1|New Zealand|2020-07-07	0.0003385476	Oceania
Oceania|hCoV-19/Australia/VIC178/2020|EPI ISL 419875|B.1.1|Australia|2020-03-18	Oceania|hCoV-19/New Zealand/20VR3802/2020|EPI ISL 548138|B.1.1|New Zealand|2020-07-07	0.0002369329	Oceania
Oceania|hCoV-19/Australia/VIC109/2020|EPI ISL 419718|B.1.1|Australia|2020-03-18	Oceania|hCoV-19/New Zealand/20VR3802/2020|EPI ISL 548138|B.1.1|New Zealand|2020-07-07	0.0001692308	Oceania
Oceania|hCoV-19/New Zealand/20VR0760/2020|EPI ISL 456165|B.1.5|New Zealand|2020-03-18	Oceania|hCoV-19/New Zealand/20VR3802/2020|EPI ISL 548138|B.1.1|New Zealand|2020-07-07	0.0003047844	Oceania
Oceania|hCoV-19/New Zealand/20VR0770/2020|EPI ISL 456168|B.39|New Zealand|2020-03-18	Oceania|hCoV-19/New Zealand/20VR3802/2020|EPI ISL 548138|B.1.1|New Zealand|2020-07-07	0.0006438817	Oceania
Oceania|hCoV-19/Australia/SAP186/2020|EPI ISL 492125|B.1|Australia|2020-03-19	Oceania|hCoV-19/New Zealand/20VR3802/2020|EPI ISL 548138|B.1.1|New Zealand|2020-07-07	0.0004063116	Oceania
Oceania|hCoV-19/Australia/SAP368/2020|EPI ISL 492133|B.1.1|Australia|2020-03-19	Oceania|hCoV-19/New Zealand/20VR3802/2020|EPI ISL 548138|B.1.1|New Zealand|2020-07-07	0.0002030870	Oceania
Oceania|hCoV-19/Australia/NSW2169/2020|EPI ISL 500640|B.6|Australia|2020-03-19	Oceania|hCoV-19/New Zealand/20VR3802/2020|EPI ISL 548138|B.1.1|New Zealand|2020-07-07	0.0006434459	Oceania
Oceania|hCoV-19/Australia/VIC186/2020|EPI ISL 419882|B.40|Australia|2020-03-19	Oceania|hCoV-19/New Zealand/20VR3802/2020|EPI ISL 548138|B.1.1|New Zealand|2020-07-07	0.0006095784	Oceania
Oceania|hCoV-19/Australia/VIC184/2020|EPI ISL 419880|B.1|Australia|2020-03-19	Oceania|hCoV-19/New Zealand/20VR3802/2020|EPI ISL 548138|B.1.1|New Zealand|2020-07-07	0.0003724101	Oceania
Oceania|hCoV-19/Australia/VIC203/2020|EPI ISL 419898|B.40|Australia|2020-03-19	Oceania|hCoV-19/New Zealand/20VR3802/2020|EPI ISL 548138|B.1.1|New Zealand|2020-07-07	0.0007112189	Oceania
Oceania|hCoV-19/Australia/SAP395/2020|EPI ISL 492160|B.1.1|Australia|2020-03-19	Oceania|hCoV-19/New Zealand/20VR3802/2020|EPI ISL 548138|B.1.1|New Zealand|2020-07-07	0.0002369397	Oceania
Oceania|hCoV-19/New Zealand/20VR1110/2020|EPI ISL 456191|B.1.5|New Zealand|2020-03-19	Oceania|hCoV-19/New Zealand/20VR3802/2020|EPI ISL 548138|B.1.1|New Zealand|2020-07-07	0.0003724447	Oceania
Oceania|hCoV-19/Australia/VIC180/2020|EPI ISL 419877|B|Australia|2020-03-19	Oceania|hCoV-19/New Zealand/20VR3802/2020|EPI ISL 548138|B.1.1|New Zealand|2020-07-07	0.0004401314	Oceania
Oceania|hCoV-19/Australia/WA36/2020|EPI ISL 470853|B.39|Australia|2020-03-19	Oceania|hCoV-19/New Zealand/20VR3802/2020|EPI ISL 548138|B.1.1|New Zealand|2020-07-07	0.0006434271	Oceania
Oceania|hCoV-19/Australia/VIC192/2020|EPI ISL 419888|B.1|Australia|2020-03-19	Oceania|hCoV-19/New Zealand/20VR3802/2020|EPI ISL 548138|B.1.1|New Zealand|2020-07-07	0.0003046812	Oceania
Oceania|hCoV-19/Australia/VIC201/2020|EPI ISL 419896|B.1|Australia|2020-03-19	Oceania|hCoV-19/New Zealand/20VR3802/2020|EPI ISL 548138|B.1.1|New Zealand|2020-07-07	0.0003724101	Oceania
Oceania|hCoV-19/Australia/VIC188/2020|EPI ISL 419884|B.6|Australia|2020-03-19	Oceania|hCoV-19/New Zealand/20VR3802/2020|EPI ISL 548138|B.1.1|New Zealand|2020-07-07	0.0006095501	Oceania
Oceania|hCoV-19/Australia/SAP036/2020|EPI ISL 450194|B.1|Australia|2020-03-19	Oceania|hCoV-19/New Zealand/20VR3802/2020|EPI ISL 548138|B.1.1|New Zealand|2020-07-07	0.0003724274	Oceania
Oceania|hCoV-19/Australia/VIC190/2020|EPI ISL 419886|B.1.1|Australia|2020-03-19	Oceania|hCoV-19/New Zealand/20VR3802/2020|EPI ISL 548138|B.1.1|New Zealand|2020-07-07	0.0001692308	Oceania
Oceania|hCoV-19/Australia/SAP372/2020|EPI ISL 492137|B.1|Australia|2020-03-19	Oceania|hCoV-19/New Zealand/20VR3802/2020|EPI ISL 548138|B.1.1|New Zealand|2020-07-07	0.0003724209	Oceania
Oceania|hCoV-19/Australia/VIC191/2020|EPI ISL 419887|B.1.1|Australia|2020-03-19	Oceania|hCoV-19/New Zealand/20VR3802/2020|EPI ISL 548138|B.1.1|New Zealand|2020-07-07	0.0002369330	Oceania
Oceania|hCoV-19/Australia/VIC218/2020|EPI ISL 419913|B.40|Australia|2020-03-20	Oceania|hCoV-19/New Zealand/20VR3802/2020|EPI ISL 548138|B.1.1|New Zealand|2020-07-07	0.0007451020	Oceania
Oceania|hCoV-19/Australia/SAP397/2020|EPI ISL 492162|B.1.5|Australia|2020-03-20	Oceania|hCoV-19/New Zealand/20VR3802/2020|EPI ISL 548138|B.1.1|New Zealand|2020-07-07	0.0003385417	Oceania
Oceania|hCoV-19/Guam/GU NHG 03/2020|EPI ISL 445000|B.6|Guam|2020-03-20	Oceania|hCoV-19/New Zealand/20VR3802/2020|EPI ISL 548138|B.1.1|New Zealand|2020-07-07	0.0006095608	Oceania
Oceania|hCoV-19/Australia/VIC123/2020|EPI ISL 419731|B.1.1|Australia|2020-03-20	Oceania|hCoV-19/New Zealand/20VR3802/2020|EPI ISL 548138|B.1.1|New Zealand|2020-07-07	0.0002708065	Oceania
Oceania|hCoV-19/Australia/SAP374/2020|EPI ISL 492139|B.1|Australia|2020-03-20	Oceania|hCoV-19/New Zealand/20VR3802/2020|EPI ISL 548138|B.1.1|New Zealand|2020-07-07	0.0004403835	Oceania
Oceania|hCoV-19/Australia/SAP386/2020|EPI ISL 492151|B.1.1|Australia|2020-03-20	Oceania|hCoV-19/New Zealand/20VR3802/2020|EPI ISL 548138|B.1.1|New Zealand|2020-07-07	0.0002030871	Oceania
Oceania|hCoV-19/Australia/SAP380/2020|EPI ISL 492145|B.6|Australia|2020-03-20	Oceania|hCoV-19/New Zealand/20VR3802/2020|EPI ISL 548138|B.1.1|New Zealand|2020-07-07	0.0006095608	Oceania
Oceania|hCoV-19/Australia/VIC129/2020|EPI ISL 419732|B|Australia|2020-03-20	Oceania|hCoV-19/New Zealand/20VR3802/2020|EPI ISL 548138|B.1.1|New Zealand|2020-07-07	0.0004401761	Oceania
Oceania|hCoV-19/Australia/VIC214/2020|EPI ISL 419909|B.1|Australia|2020-03-20	Oceania|hCoV-19/New Zealand/20VR3802/2020|EPI ISL 548138|B.1.1|New Zealand|2020-07-07	0.0003724209	Oceania
Oceania|hCoV-19/Australia/VIC339/2020|EPI ISL 426648|B.1.1.71|Australia|2020-03-20	Oceania|hCoV-19/New Zealand/20VR3802/2020|EPI ISL 548138|B.1.1|New Zealand|2020-07-07	0.0002707987	Oceania
Oceania|hCoV-19/Australia/VIC342/2020|EPI ISL 426651|B.31|Australia|2020-03-20	Oceania|hCoV-19/New Zealand/20VR3802/2020|EPI ISL 548138|B.1.1|New Zealand|2020-07-07	0.0006773689	Oceania
Oceania|hCoV-19/Australia/NSW2043/2020|EPI ISL 500614|B.1.98|Australia|2020-03-20	Oceania|hCoV-19/New Zealand/20VR3802/2020|EPI ISL 548138|B.1.1|New Zealand|2020-07-07	0.0003046724	Oceania
Oceania|hCoV-19/New Zealand/20VR1276/2020|EPI ISL 456201|B.31|New Zealand|2020-03-20	Oceania|hCoV-19/New Zealand/20VR3802/2020|EPI ISL 548138|B.1.1|New Zealand|2020-07-07	0.0007451366	Oceania
Oceania|hCoV-19/Australia/VIC216/2020|EPI ISL 419911|B.1|Australia|2020-03-20	Oceania|hCoV-19/New Zealand/20VR3802/2020|EPI ISL 548138|B.1.1|New Zealand|2020-07-07	0.0003724101	Oceania
Oceania|hCoV-19/Australia/VIC341/2020|EPI ISL 426650|B.1.5|Australia|2020-03-20	Oceania|hCoV-19/New Zealand/20VR3802/2020|EPI ISL 548138|B.1.1|New Zealand|2020-07-07	0.0003724143	Oceania
Oceania|hCoV-19/Australia/VIC211/2020|EPI ISL 419906|B.1|Australia|2020-03-20	Oceania|hCoV-19/New Zealand/20VR3802/2020|EPI ISL 548138|B.1.1|New Zealand|2020-07-07	0.0003724274	Oceania
Oceania|hCoV-19/Australia/VIC114/2020|EPI ISL 419725|B.1.5|Australia|2020-03-20	Oceania|hCoV-19/New Zealand/20VR3802/2020|EPI ISL 548138|B.1.1|New Zealand|2020-07-07	0.0003046812	Oceania
Oceania|hCoV-19/Australia/NSW2207/2020|EPI ISL 500665|B.1.1|Australia|2020-03-21	Oceania|hCoV-19/New Zealand/20VR3802/2020|EPI ISL 548138|B.1.1|New Zealand|2020-07-07	0.0002030906	Oceania
Oceania|hCoV-19/Australia/VIC234/2020|EPI ISL 419929|B.1.272|Australia|2020-03-21	Oceania|hCoV-19/New Zealand/20VR3802/2020|EPI ISL 548138|B.1.1|New Zealand|2020-07-07	0.0004062929	Oceania
Oceania|hCoV-19/Australia/SAP370/2020|EPI ISL 492135|B.1.5|Australia|2020-03-21	Oceania|hCoV-19/New Zealand/20VR3802/2020|EPI ISL 548138|B.1.1|New Zealand|2020-07-07	0.0003724209	Oceania
Oceania|hCoV-19/Australia/VIC236/2020|EPI ISL 419931|B.1|Australia|2020-03-21	Oceania|hCoV-19/New Zealand/20VR3802/2020|EPI ISL 548138|B.1.1|New Zealand|2020-07-07	0.0003724209	Oceania
Oceania|hCoV-19/Australia/VIC249/2020|EPI ISL 419944|B.1.1.254|Australia|2020-03-21	Oceania|hCoV-19/New Zealand/20VR3802/2020|EPI ISL 548138|B.1.1|New Zealand|2020-07-07	0.0002369398	Oceania
Oceania|hCoV-19/Australia/VIC242/2020|EPI ISL 419937|B|Australia|2020-03-21	Oceania|hCoV-19/New Zealand/20VR3802/2020|EPI ISL 548138|B.1.1|New Zealand|2020-07-07	0.0004401761	Oceania
Oceania|hCoV-19/Australia/VIC238/2020|EPI ISL 419933|B.1.1|Australia|2020-03-21	Oceania|hCoV-19/New Zealand/20VR3802/2020|EPI ISL 548138|B.1.1|New Zealand|2020-07-07	0.0001692308	Oceania
Oceania|hCoV-19/Australia/VIC354/2020|EPI ISL 426662|B.1.1.1|Australia|2020-03-21	Oceania|hCoV-19/New Zealand/20VR3802/2020|EPI ISL 548138|B.1.1|New Zealand|2020-07-07	0.0004401189	Oceania
Oceania|hCoV-19/Australia/VIC258/2020|EPI ISL 419951|B.1|Australia|2020-03-21	Oceania|hCoV-19/New Zealand/20VR3802/2020|EPI ISL 548138|B.1.1|New Zealand|2020-07-07	0.0004062740	Oceania
Oceania|hCoV-19/Australia/VIC353/2020|EPI ISL 426661|B.1.1|Australia|2020-03-21	Oceania|hCoV-19/New Zealand/20VR3802/2020|EPI ISL 548138|B.1.1|New Zealand|2020-07-07	0.0002030812	Oceania
Oceania|hCoV-19/Australia/NSW2259/2020|EPI ISL 500696|B.1.1|Australia|2020-03-21	Oceania|hCoV-19/New Zealand/20VR3802/2020|EPI ISL 548138|B.1.1|New Zealand|2020-07-07	0.0002369439	Oceania
Oceania|hCoV-19/Australia/VIC261/2020|EPI ISL 419954|B.1|Australia|2020-03-21	Oceania|hCoV-19/New Zealand/20VR3802/2020|EPI ISL 548138|B.1.1|New Zealand|2020-07-07	0.0003724101	Oceania
Oceania|hCoV-19/Australia/VIC237/2020|EPI ISL 419932|B.6|Australia|2020-03-21	Oceania|hCoV-19/New Zealand/20VR3802/2020|EPI ISL 548138|B.1.1|New Zealand|2020-07-07	0.0007112189	Oceania
Oceania|hCoV-19/Australia/VIC246/2020|EPI ISL 419941|B.1|Australia|2020-03-21	Oceania|hCoV-19/New Zealand/20VR3802/2020|EPI ISL 548138|B.1.1|New Zealand|2020-07-07	0.0004063117	Oceania
Oceania|hCoV-19/Australia/VIC230/2020|EPI ISL 419925|B.1.1|Australia|2020-03-21	Oceania|hCoV-19/New Zealand/20VR3802/2020|EPI ISL 548138|B.1.1|New Zealand|2020-07-07	0.0002031224	Oceania
Oceania|hCoV-19/Australia/SAP382/2020|EPI ISL 492147|B.40|Australia|2020-03-21	Oceania|hCoV-19/New Zealand/20VR3802/2020|EPI ISL 548138|B.1.1|New Zealand|2020-07-07	0.0006095784	Oceania
Oceania|hCoV-19/Australia/VIC243/2020|EPI ISL 419938|B.1|Australia|2020-03-21	Oceania|hCoV-19/New Zealand/20VR3802/2020|EPI ISL 548138|B.1.1|New Zealand|2020-07-07	0.0004062740	Oceania
Oceania|hCoV-19/Australia/VIC362/2020|EPI ISL 426670|B.1.1|Australia|2020-03-22	Oceania|hCoV-19/New Zealand/20VR3802/2020|EPI ISL 548138|B.1.1|New Zealand|2020-07-07	0.0002369398	Oceania
Oceania|hCoV-19/Australia/VIC275/2020|EPI ISL 419968|B.1|Australia|2020-03-22	Oceania|hCoV-19/New Zealand/20VR3802/2020|EPI ISL 548138|B.1.1|New Zealand|2020-07-07	0.0003385476	Oceania
Oceania|hCoV-19/Australia/VIC373/2020|EPI ISL 426680|B|Australia|2020-03-22	Oceania|hCoV-19/New Zealand/20VR3802/2020|EPI ISL 548138|B.1.1|New Zealand|2020-07-07	0.0003724100	Oceania
Oceania|hCoV-19/Australia/VIC269/2020|EPI ISL 419962|B.1.1|Australia|2020-03-22	Oceania|hCoV-19/New Zealand/20VR3802/2020|EPI ISL 548138|B.1.1|New Zealand|2020-07-07	0.0002369330	Oceania
Oceania|hCoV-19/Australia/VIC367/2020|EPI ISL 426675|A.2|Australia|2020-03-22	Oceania|hCoV-19/New Zealand/20VR3802/2020|EPI ISL 548138|B.1.1|New Zealand|2020-07-07	0.0006773177	Oceania
Oceania|hCoV-19/Australia/VIC285/2020|EPI ISL 419976|B.1.5|Australia|2020-03-22	Oceania|hCoV-19/New Zealand/20VR3802/2020|EPI ISL 548138|B.1.1|New Zealand|2020-07-07	0.0003046724	Oceania
Oceania|hCoV-19/Australia/VIC278/2020|EPI ISL 419971|B.1.5|Australia|2020-03-22	Oceania|hCoV-19/New Zealand/20VR3802/2020|EPI ISL 548138|B.1.1|New Zealand|2020-07-07	0.0003724035	Oceania
Oceania|hCoV-19/Australia/QLD1010/2020|EPI ISL 530270|B.6|Australia|2020-03-22	Oceania|hCoV-19/New Zealand/20VR3802/2020|EPI ISL 548138|B.1.1|New Zealand|2020-07-07	0.0006434272	Oceania
Oceania|hCoV-19/Australia/NSW2265/2020|EPI ISL 500700|B.1.370|Australia|2020-03-22	Oceania|hCoV-19/New Zealand/20VR3802/2020|EPI ISL 548138|B.1.1|New Zealand|2020-07-07	0.0004063978	Oceania
Oceania|hCoV-19/Australia/VIC276/2020|EPI ISL 419969|B.6|Australia|2020-03-22	Oceania|hCoV-19/New Zealand/20VR3802/2020|EPI ISL 548138|B.1.1|New Zealand|2020-07-07	0.0006773177	Oceania
Oceania|hCoV-19/Australia/SAP383/2020|EPI ISL 492148|B.1.5|Australia|2020-03-22	Oceania|hCoV-19/New Zealand/20VR3802/2020|EPI ISL 548138|B.1.1|New Zealand|2020-07-07	0.0003385417	Oceania
Oceania|hCoV-19/Australia/ACT0071/2020|EPI ISL 498531|B.40|Australia|2020-03-22	Oceania|hCoV-19/New Zealand/20VR3802/2020|EPI ISL 548138|B.1.1|New Zealand|2020-07-07	0.0006095892	Oceania
Oceania|hCoV-19/Australia/VIC134/2020|EPI ISL 419827|B.1.1|Australia|2020-03-22	Oceania|hCoV-19/New Zealand/20VR3802/2020|EPI ISL 548138|B.1.1|New Zealand|2020-07-07	0.0002369439	Oceania
Oceania|hCoV-19/Australia/VIC283/2020|EPI ISL 419974|B.1|Australia|2020-03-22	Oceania|hCoV-19/New Zealand/20VR3802/2020|EPI ISL 548138|B.1.1|New Zealand|2020-07-07	0.0003724274	Oceania
Oceania|hCoV-19/Australia/NSW2244/2020|EPI ISL 500684|B.1|Australia|2020-03-22	Oceania|hCoV-19/New Zealand/20VR3802/2020|EPI ISL 548138|B.1.1|New Zealand|2020-07-07	0.0003724274	Oceania
Oceania|hCoV-19/Australia/VIC267/2020|EPI ISL 419960|B.1|Australia|2020-03-22	Oceania|hCoV-19/New Zealand/20VR3802/2020|EPI ISL 548138|B.1.1|New Zealand|2020-07-07	0.0003724274	Oceania
Oceania|hCoV-19/Australia/VIC287/2020|EPI ISL 419978|B.1|Australia|2020-03-22	Oceania|hCoV-19/New Zealand/20VR3802/2020|EPI ISL 548138|B.1.1|New Zealand|2020-07-07	0.0003724101	Oceania
Oceania|hCoV-19/New Zealand/20VR1451/2020|EPI ISL 456218|B.3|New Zealand|2020-03-23	Oceania|hCoV-19/New Zealand/20VR3802/2020|EPI ISL 548138|B.1.1|New Zealand|2020-07-07	0.0005756540	Oceania
Oceania|hCoV-19/Australia/VIC299/2020|EPI ISL 419990|B.40|Australia|2020-03-23	Oceania|hCoV-19/New Zealand/20VR3802/2020|EPI ISL 548138|B.1.1|New Zealand|2020-07-07	0.0005756844	Oceania
Oceania|hCoV-19/Australia/SAP336/2020|EPI ISL 483113|B.1.5|Australia|2020-03-23	Oceania|hCoV-19/New Zealand/20VR3802/2020|EPI ISL 548138|B.1.1|New Zealand|2020-07-07	0.0003046865	Oceania
Oceania|hCoV-19/Australia/QLDID938/2020|EPI ISL 444612|B.1|Australia|2020-03-23	Oceania|hCoV-19/New Zealand/20VR3802/2020|EPI ISL 548138|B.1.1|New Zealand|2020-07-07	0.0003724101	Oceania
Oceania|hCoV-19/Australia/VIC384/2020|EPI ISL 426691|B.1.5|Australia|2020-03-23	Oceania|hCoV-19/New Zealand/20VR3802/2020|EPI ISL 548138|B.1.1|New Zealand|2020-07-07	0.0003724208	Oceania
Oceania|hCoV-19/Australia/VIC309/2020|EPI ISL 420000|B.1.1|Australia|2020-03-23	Oceania|hCoV-19/New Zealand/20VR3802/2020|EPI ISL 548138|B.1.1|New Zealand|2020-07-07	0.0001692308	Oceania
Oceania|hCoV-19/Australia/VIC308/2020|EPI ISL 419999|B.1|Australia|2020-03-23	Oceania|hCoV-19/New Zealand/20VR3802/2020|EPI ISL 548138|B.1.1|New Zealand|2020-07-07	0.0004401725	Oceania
Oceania|hCoV-19/Australia/VIC383/2020|EPI ISL 426690|B.1|Australia|2020-03-23	Oceania|hCoV-19/New Zealand/20VR3802/2020|EPI ISL 548138|B.1.1|New Zealand|2020-07-07	0.0004062740	Oceania
Oceania|hCoV-19/New Zealand/20VR1796/2020|EPI ISL 456255|B.1|New Zealand|2020-03-23	Oceania|hCoV-19/New Zealand/20VR3802/2020|EPI ISL 548138|B.1.1|New Zealand|2020-07-07	0.0004401929	Oceania
Oceania|hCoV-19/Australia/VIC530/2020|EPI ISL 426796|B.1|Australia|2020-03-23	Oceania|hCoV-19/New Zealand/20VR3802/2020|EPI ISL 548138|B.1.1|New Zealand|2020-07-07	0.0003385417	Oceania
Oceania|hCoV-19/Australia/VIC301/2020|EPI ISL 419992|B.40|Australia|2020-03-23	Oceania|hCoV-19/New Zealand/20VR3802/2020|EPI ISL 548138|B.1.1|New Zealand|2020-07-07	0.0005417842	Oceania
Oceania|hCoV-19/Australia/VIC389/2020|EPI ISL 426696|B|Australia|2020-03-23	Oceania|hCoV-19/New Zealand/20VR3802/2020|EPI ISL 548138|B.1.1|New Zealand|2020-07-07	0.0006095890	Oceania
Oceania|hCoV-19/New Zealand/20VR1618/2020|EPI ISL 456228|B.1.1.254|New Zealand|2020-03-23	Oceania|hCoV-19/New Zealand/20VR3802/2020|EPI ISL 548138|B.1.1|New Zealand|2020-07-07	0.0002369398	Oceania
Oceania|hCoV-19/New Zealand/20VR1626/2020|EPI ISL 456236|B.31|New Zealand|2020-03-23	Oceania|hCoV-19/New Zealand/20VR3802/2020|EPI ISL 548138|B.1.1|New Zealand|2020-07-07	0.0007451582	Oceania
Oceania|hCoV-19/Australia/VIC300/2020|EPI ISL 419991|B.1.5|Australia|2020-03-23	Oceania|hCoV-19/New Zealand/20VR3802/2020|EPI ISL 548138|B.1.1|New Zealand|2020-07-07	0.0003724036	Oceania
Oceania|hCoV-19/Australia/VIC296/2020|EPI ISL 419987|B.1.1|Australia|2020-03-23	Oceania|hCoV-19/New Zealand/20VR3802/2020|EPI ISL 548138|B.1.1|New Zealand|2020-07-07	0.0002369439	Oceania
Oceania|hCoV-19/Australia/VIC312/2020|EPI ISL 420003|B.1|Australia|2020-03-23	Oceania|hCoV-19/New Zealand/20VR3802/2020|EPI ISL 548138|B.1.1|New Zealand|2020-07-07	0.0004062929	Oceania
Oceania|hCoV-19/Australia/QLD985/2020|EPI ISL 530265|B.1|Australia|2020-03-24	Oceania|hCoV-19/New Zealand/20VR3802/2020|EPI ISL 548138|B.1.1|New Zealand|2020-07-07	0.0003724274	Oceania
Oceania|hCoV-19/Australia/QLDID941/2020|EPI ISL 447594|B.1.1|Australia|2020-03-24	Oceania|hCoV-19/New Zealand/20VR3802/2020|EPI ISL 548138|B.1.1|New Zealand|2020-07-07	0.0002030906	Oceania
Oceania|hCoV-19/Australia/VIC13741/2020|EPI ISL 563820|B.40|Australia|2020-03-24	Oceania|hCoV-19/New Zealand/20VR3802/2020|EPI ISL 548138|B.1.1|New Zealand|2020-07-07	0.0006434273	Oceania
Oceania|hCoV-19/Australia/VIC395/2020|EPI ISL 426698|B.1|Australia|2020-03-24	Oceania|hCoV-19/New Zealand/20VR3802/2020|EPI ISL 548138|B.1.1|New Zealand|2020-07-07	0.0005079212	Oceania
Oceania|hCoV-19/New Zealand/20VR1581/2020|EPI ISL 456223|B.1.1|New Zealand|2020-03-24	Oceania|hCoV-19/New Zealand/20VR3802/2020|EPI ISL 548138|B.1.1|New Zealand|2020-07-07	0.0001692387	Oceania
Oceania|hCoV-19/Australia/VIC315/2020|EPI ISL 420006|B.1.1|Australia|2020-03-24	Oceania|hCoV-19/New Zealand/20VR3802/2020|EPI ISL 548138|B.1.1|New Zealand|2020-07-07	0.0002030812	Oceania
Oceania|hCoV-19/Australia/VIC541/2020|EPI ISL 426806|B.1.5|Australia|2020-03-24	Oceania|hCoV-19/New Zealand/20VR3802/2020|EPI ISL 548138|B.1.1|New Zealand|2020-07-07	0.0003385476	Oceania
Oceania|hCoV-19/Australia/VIC449/2020|EPI ISL 426745|B.1|Australia|2020-03-24	Oceania|hCoV-19/New Zealand/20VR3802/2020|EPI ISL 548138|B.1.1|New Zealand|2020-07-07	0.0003724274	Oceania
Oceania|hCoV-19/Australia/VIC394/2020|EPI ISL 426697|B.1.1.296|Australia|2020-03-24	Oceania|hCoV-19/New Zealand/20VR3802/2020|EPI ISL 548138|B.1.1|New Zealand|2020-07-07	0.0002708113	Oceania
Oceania|hCoV-19/Australia/SAP244/2020|EPI ISL 468002|B.1.1.1|Australia|2020-03-24	Oceania|hCoV-19/New Zealand/20VR3802/2020|EPI ISL 548138|B.1.1|New Zealand|2020-07-07	0.0003385222	Oceania
Oceania|hCoV-19/Guam/GU-NHG-02/2020|EPI ISL 444610|B.6|Guam|2020-03-24	Oceania|hCoV-19/New Zealand/20VR3802/2020|EPI ISL 548138|B.1.1|New Zealand|2020-07-07	0.0005756576	Oceania
Oceania|hCoV-19/Australia/VIC325/2020|EPI ISL 420016|B.31|Australia|2020-03-24	Oceania|hCoV-19/New Zealand/20VR3802/2020|EPI ISL 548138|B.1.1|New Zealand|2020-07-07	0.0006773689	Oceania
Oceania|hCoV-19/Australia/VIC321/2020|EPI ISL 420012|B.1|Australia|2020-03-24	Oceania|hCoV-19/New Zealand/20VR3802/2020|EPI ISL 548138|B.1.1|New Zealand|2020-07-07	0.0003724101	Oceania
Oceania|hCoV-19/Australia/WA56/2020|EPI ISL 470873|B.1|Australia|2020-03-24	Oceania|hCoV-19/New Zealand/20VR3802/2020|EPI ISL 548138|B.1.1|New Zealand|2020-07-07	0.0004064213	Oceania
Oceania|hCoV-19/Australia/VIC540/2020|EPI ISL 426805|B.1|Australia|2020-03-24	Oceania|hCoV-19/New Zealand/20VR3802/2020|EPI ISL 548138|B.1.1|New Zealand|2020-07-07	0.0005079213	Oceania
Oceania|hCoV-19/Australia/QLD986/2020|EPI ISL 530266|B.1.5|Australia|2020-03-24	Oceania|hCoV-19/New Zealand/20VR3802/2020|EPI ISL 548138|B.1.1|New Zealand|2020-07-07	0.0003724143	Oceania
Oceania|hCoV-19/Australia/QLDID939/2020|EPI ISL 444793|B.1.265|Australia|2020-03-24	Oceania|hCoV-19/New Zealand/20VR3802/2020|EPI ISL 548138|B.1.1|New Zealand|2020-07-07	0.0004063342	Oceania
Oceania|hCoV-19/Australia/VIC555/2020|EPI ISL 426816|B.1.3|Australia|2020-03-25	Oceania|hCoV-19/New Zealand/20VR3802/2020|EPI ISL 548138|B.1.1|New Zealand|2020-07-07	0.0004063153	Oceania
Oceania|hCoV-19/Australia/QLDID935/2020|EPI ISL 436097|B.1.5|Australia|2020-03-25	Oceania|hCoV-19/New Zealand/20VR3802/2020|EPI ISL 548138|B.1.1|New Zealand|2020-07-07	0.0003724209	Oceania
Oceania|hCoV-19/Australia/VIC548/2020|EPI ISL 426811|B.1.1|Australia|2020-03-25	Oceania|hCoV-19/New Zealand/20VR3802/2020|EPI ISL 548138|B.1.1|New Zealand|2020-07-07	0.0002030906	Oceania
Oceania|hCoV-19/Australia/SAP242/2020|EPI ISL 468023|B.1|Australia|2020-03-25	Oceania|hCoV-19/New Zealand/20VR3802/2020|EPI ISL 548138|B.1.1|New Zealand|2020-07-07	0.0003724101	Oceania
Oceania|hCoV-19/Australia/VIC535/2020|EPI ISL 426801|B|Australia|2020-03-25	Oceania|hCoV-19/New Zealand/20VR3802/2020|EPI ISL 548138|B.1.1|New Zealand|2020-07-07	0.0005079165	Oceania
Oceania|hCoV-19/New Zealand/20VR1765/2020|EPI ISL 536789|B.31|New Zealand|2020-03-25	Oceania|hCoV-19/New Zealand/20VR3802/2020|EPI ISL 548138|B.1.1|New Zealand|2020-07-07	0.0007451582	Oceania
Oceania|hCoV-19/Australia/VIC597/2020|EPI ISL 426854|B.1.1|Australia|2020-03-25	Oceania|hCoV-19/New Zealand/20VR3802/2020|EPI ISL 548138|B.1.1|New Zealand|2020-07-07	0.0002369439	Oceania
Oceania|hCoV-19/Australia/SAP256/2020|EPI ISL 468028|B.1|Australia|2020-03-25	Oceania|hCoV-19/New Zealand/20VR3802/2020|EPI ISL 548138|B.1.1|New Zealand|2020-07-07	0.0003724101	Oceania
Oceania|hCoV-19/Australia/VIC566/2020|EPI ISL 426826|B.1|Australia|2020-03-25	Oceania|hCoV-19/New Zealand/20VR3802/2020|EPI ISL 548138|B.1.1|New Zealand|2020-07-07	0.0003385476	Oceania
Oceania|hCoV-19/Australia/SAP273/2020|EPI ISL 468029|B.1.5|Australia|2020-03-25	Oceania|hCoV-19/New Zealand/20VR3802/2020|EPI ISL 548138|B.1.1|New Zealand|2020-07-07	0.0003385417	Oceania
Oceania|hCoV-19/Australia/QLD962/2020|EPI ISL 530241|B.1|Australia|2020-03-25	Oceania|hCoV-19/New Zealand/20VR3802/2020|EPI ISL 548138|B.1.1|New Zealand|2020-07-07	0.0003385476	Oceania
Oceania|hCoV-19/Australia/SAP263/2020|EPI ISL 468022|A|Australia|2020-03-25	Oceania|hCoV-19/New Zealand/20VR3802/2020|EPI ISL 548138|B.1.1|New Zealand|2020-07-07	0.0006434644	Oceania
Oceania|hCoV-19/Australia/VIC571/2020|EPI ISL 426831|B.1.370|Australia|2020-03-25	Oceania|hCoV-19/New Zealand/20VR3802/2020|EPI ISL 548138|B.1.1|New Zealand|2020-07-07	0.0004401393	Oceania
Oceania|hCoV-19/Australia/VIC561/2020|EPI ISL 426822|B.1.1|Australia|2020-03-25	Oceania|hCoV-19/New Zealand/20VR3802/2020|EPI ISL 548138|B.1.1|New Zealand|2020-07-07	0.0002707987	Oceania
Oceania|hCoV-19/Australia/QLD960/2020|EPI ISL 530242|B.1.1|Australia|2020-03-25	Oceania|hCoV-19/New Zealand/20VR3802/2020|EPI ISL 548138|B.1.1|New Zealand|2020-07-07	0.0001692308	Oceania
Oceania|hCoV-19/Australia/NSW166/2020|EPI ISL 427771|B.1.1|Australia|2020-03-25	Oceania|hCoV-19/New Zealand/20VR3802/2020|EPI ISL 548138|B.1.1|New Zealand|2020-07-07	0.0002056943	Oceania
Oceania|hCoV-19/Australia/NSW221/2020|EPI ISL 451487|B.6|Australia|2020-03-25	Oceania|hCoV-19/New Zealand/20VR3802/2020|EPI ISL 548138|B.1.1|New Zealand|2020-07-07	0.0006859735	Oceania
Oceania|hCoV-19/Australia/VIC617/2020|EPI ISL 426872|B.1|Australia|2020-03-26	Oceania|hCoV-19/New Zealand/20VR3802/2020|EPI ISL 548138|B.1.1|New Zealand|2020-07-07	0.0003724278	Oceania
Oceania|hCoV-19/New Zealand/20VR1783/2020|EPI ISL 456252|B.31|New Zealand|2020-03-26	Oceania|hCoV-19/New Zealand/20VR3802/2020|EPI ISL 548138|B.1.1|New Zealand|2020-07-07	0.0007790452	Oceania
Oceania|hCoV-19/Australia/NSW2435/2020|EPI ISL 527016|B.1.5|Australia|2020-03-26	Oceania|hCoV-19/New Zealand/20VR3802/2020|EPI ISL 548138|B.1.1|New Zealand|2020-07-07	0.0003046812	Oceania
Oceania|hCoV-19/Australia/VIC942/2020|EPI ISL 430639|B.1|Australia|2020-03-26	Oceania|hCoV-19/New Zealand/20VR3802/2020|EPI ISL 548138|B.1.1|New Zealand|2020-07-07	0.0004401597	Oceania
Oceania|hCoV-19/Australia/QLD1012/2020|EPI ISL 530272|B.40|Australia|2020-03-26	Oceania|hCoV-19/New Zealand/20VR3802/2020|EPI ISL 548138|B.1.1|New Zealand|2020-07-07	0.0005756742	Oceania
Oceania|hCoV-19/Australia/SAP319/2020|EPI ISL 483099|B.1.1|Australia|2020-03-26	Oceania|hCoV-19/New Zealand/20VR3802/2020|EPI ISL 548138|B.1.1|New Zealand|2020-07-07	0.0003046407	Oceania
Oceania|hCoV-19/Australia/SAP246/2020|EPI ISL 468014|B.1.153|Australia|2020-03-26	Oceania|hCoV-19/New Zealand/20VR3802/2020|EPI ISL 548138|B.1.1|New Zealand|2020-07-07	0.0003385574	Oceania
Oceania|hCoV-19/New Zealand/20VR1773/2020|EPI ISL 456244|B.1.1|New Zealand|2020-03-26	Oceania|hCoV-19/New Zealand/20VR3802/2020|EPI ISL 548138|B.1.1|New Zealand|2020-07-07	0.0002369439	Oceania
Oceania|hCoV-19/Guam/GU NHG 01/2020|EPI ISL 444998|B.6|Guam|2020-03-26	Oceania|hCoV-19/New Zealand/20VR3802/2020|EPI ISL 548138|B.1.1|New Zealand|2020-07-07	0.0006772863	Oceania
Oceania|hCoV-19/Australia/QLD965/2020|EPI ISL 530244|B.1.5|Australia|2020-03-26	Oceania|hCoV-19/New Zealand/20VR3802/2020|EPI ISL 548138|B.1.1|New Zealand|2020-07-07	0.0003385476	Oceania
Oceania|hCoV-19/Australia/VIC458/2020|EPI ISL 426752|B.1.255|Australia|2020-03-26	Oceania|hCoV-19/New Zealand/20VR3802/2020|EPI ISL 548138|B.1.1|New Zealand|2020-07-07	0.0003385476	Oceania
Oceania|hCoV-19/Australia/SAP051/2020|EPI ISL 451090|B.1.255|Australia|2020-03-26	Oceania|hCoV-19/New Zealand/20VR3802/2020|EPI ISL 548138|B.1.1|New Zealand|2020-07-07	0.0004062928	Oceania
Oceania|hCoV-19/Australia/SAP052/2020|EPI ISL 451091|B.1|Australia|2020-03-26	Oceania|hCoV-19/New Zealand/20VR3802/2020|EPI ISL 548138|B.1.1|New Zealand|2020-07-07	0.0003724274	Oceania
Oceania|hCoV-19/Australia/QLDID940/2020|EPI ISL 444794|B.1|Australia|2020-03-26	Oceania|hCoV-19/New Zealand/20VR3802/2020|EPI ISL 548138|B.1.1|New Zealand|2020-07-07	0.0004062929	Oceania
Oceania|hCoV-19/New Zealand/20VR1779/2020|EPI ISL 456248|B.1|New Zealand|2020-03-26	Oceania|hCoV-19/New Zealand/20VR3802/2020|EPI ISL 548138|B.1.1|New Zealand|2020-07-07	0.0004062928	Oceania
Oceania|hCoV-19/Australia/VIC1995/2020|EPI ISL 521901|B.1.370|Australia|2020-03-26	Oceania|hCoV-19/New Zealand/20VR3802/2020|EPI ISL 548138|B.1.1|New Zealand|2020-07-07	0.0004401597	Oceania
Oceania|hCoV-19/Australia/SAP221/2020|EPI ISL 468026|B.1.1|Australia|2020-03-26	Oceania|hCoV-19/New Zealand/20VR3802/2020|EPI ISL 548138|B.1.1|New Zealand|2020-07-07	0.0002369330	Oceania
Oceania|hCoV-19/Australia/NSW220/2020|EPI ISL 451486|B|Australia|2020-03-26	Oceania|hCoV-19/New Zealand/20VR3802/2020|EPI ISL 548138|B.1.1|New Zealand|2020-07-07	0.0006173684	Oceania
Oceania|hCoV-19/Australia/SAP310/2020|EPI ISL 483093|B|Australia|2020-03-27	Oceania|hCoV-19/New Zealand/20VR3802/2020|EPI ISL 548138|B.1.1|New Zealand|2020-07-07	0.0005756850	Oceania
Oceania|hCoV-19/Australia/VIC668/2020|EPI ISL 426964|B|Australia|2020-03-27	Oceania|hCoV-19/New Zealand/20VR3802/2020|EPI ISL 548138|B.1.1|New Zealand|2020-07-07	0.0006095606	Oceania
Oceania|hCoV-19/Australia/VIC667/2020|EPI ISL 426963|B.3|Australia|2020-03-27	Oceania|hCoV-19/New Zealand/20VR3802/2020|EPI ISL 548138|B.1.1|New Zealand|2020-07-07	0.0005417808	Oceania
Oceania|hCoV-19/Australia/SAP327/2020|EPI ISL 483105|B.1|Australia|2020-03-27	Oceania|hCoV-19/New Zealand/20VR3802/2020|EPI ISL 548138|B.1.1|New Zealand|2020-07-07	0.0004741861	Oceania
Oceania|hCoV-19/Australia/SAP056/2020|EPI ISL 451095|B.1|Australia|2020-03-27	Oceania|hCoV-19/New Zealand/20VR3802/2020|EPI ISL 548138|B.1.1|New Zealand|2020-07-07	0.0003385476	Oceania
Oceania|hCoV-19/Australia/SAP331/2020|EPI ISL 483109|B.1.370|Australia|2020-03-27	Oceania|hCoV-19/New Zealand/20VR3802/2020|EPI ISL 548138|B.1.1|New Zealand|2020-07-07	0.0004740060	Oceania
Oceania|hCoV-19/Australia/SAP309/2020|EPI ISL 483092|B|Australia|2020-03-27	Oceania|hCoV-19/New Zealand/20VR3802/2020|EPI ISL 548138|B.1.1|New Zealand|2020-07-07	0.0006095607	Oceania
Oceania|hCoV-19/New Zealand/20VR1624/2020|EPI ISL 456234|B.1|New Zealand|2020-03-27	Oceania|hCoV-19/New Zealand/20VR3802/2020|EPI ISL 548138|B.1.1|New Zealand|2020-07-07	0.0003724208	Oceania
Oceania|hCoV-19/Australia/VIC677/2020|EPI ISL 426972|B.1|Australia|2020-03-27	Oceania|hCoV-19/New Zealand/20VR3802/2020|EPI ISL 548138|B.1.1|New Zealand|2020-07-07	0.0004062929	Oceania
Oceania|hCoV-19/Australia/SAP058/2020|EPI ISL 451097|B.1|Australia|2020-03-27	Oceania|hCoV-19/New Zealand/20VR3802/2020|EPI ISL 548138|B.1.1|New Zealand|2020-07-07	0.0003724274	Oceania
Oceania|hCoV-19/Australia/VIC665/2020|EPI ISL 426961|B.1|Australia|2020-03-27	Oceania|hCoV-19/New Zealand/20VR3802/2020|EPI ISL 548138|B.1.1|New Zealand|2020-07-07	0.0003724101	Oceania
Oceania|hCoV-19/Australia/VIC606/2020|EPI ISL 426861|B.1.255|Australia|2020-03-27	Oceania|hCoV-19/New Zealand/20VR3802/2020|EPI ISL 548138|B.1.1|New Zealand|2020-07-07	0.0003385476	Oceania
Oceania|hCoV-19/New Zealand/20VR2581/2020|EPI ISL 548127|B.1.3|New Zealand|2020-03-27	Oceania|hCoV-19/New Zealand/20VR3802/2020|EPI ISL 548138|B.1.1|New Zealand|2020-07-07	0.0004741458	Oceania
Oceania|hCoV-19/Australia/NSW305/2020|EPI ISL 451569|B.1|Australia|2020-03-27	Oceania|hCoV-19/New Zealand/20VR3802/2020|EPI ISL 548138|B.1.1|New Zealand|2020-07-07	0.0003771855	Oceania
Oceania|hCoV-19/Australia/NSW261/2020|EPI ISL 451526|B.1.1|Australia|2020-03-27	Oceania|hCoV-19/New Zealand/20VR3802/2020|EPI ISL 548138|B.1.1|New Zealand|2020-07-07	0.0002056846	Oceania
Oceania|hCoV-19/Australia/NSW233/2020|EPI ISL 451499|B.1.5|Australia|2020-03-27	Oceania|hCoV-19/New Zealand/20VR3802/2020|EPI ISL 548138|B.1.1|New Zealand|2020-07-07	0.0004115079	Oceania
Oceania|hCoV-19/Australia/NSW278/2020|EPI ISL 451542|B.1.1|Australia|2020-03-27	Oceania|hCoV-19/New Zealand/20VR3802/2020|EPI ISL 548138|B.1.1|New Zealand|2020-07-07	0.0001714003	Oceania
Oceania|hCoV-19/Australia/NSW234/2020|EPI ISL 451500|B.1.5|Australia|2020-03-27	Oceania|hCoV-19/New Zealand/20VR3802/2020|EPI ISL 548138|B.1.1|New Zealand|2020-07-07	0.0002742866	Oceania
Oceania|hCoV-19/Australia/SAP061/2020|EPI ISL 451100|B.1|Australia|2020-03-28	Oceania|hCoV-19/New Zealand/20VR3802/2020|EPI ISL 548138|B.1.1|New Zealand|2020-07-07	0.0003724278	Oceania
Oceania|hCoV-19/Australia/SAP334/2020|EPI ISL 483111|B.1.5|Australia|2020-03-28	Oceania|hCoV-19/New Zealand/20VR3802/2020|EPI ISL 548138|B.1.1|New Zealand|2020-07-07	0.0003724208	Oceania
Oceania|hCoV-19/New Zealand/20VR1839/2020|EPI ISL 456280|B.31|New Zealand|2020-03-28	Oceania|hCoV-19/New Zealand/20VR3802/2020|EPI ISL 548138|B.1.1|New Zealand|2020-07-07	0.0007112521	Oceania
Oceania|hCoV-19/Australia/VIC808/2020|EPI ISL 427082|B.31|Australia|2020-03-28	Oceania|hCoV-19/New Zealand/20VR3802/2020|EPI ISL 548138|B.1.1|New Zealand|2020-07-07	0.0007790228	Oceania
Oceania|hCoV-19/Australia/VIC652/2020|EPI ISL 426948|B.1.5|Australia|2020-03-28	Oceania|hCoV-19/New Zealand/20VR3802/2020|EPI ISL 548138|B.1.1|New Zealand|2020-07-07	0.0002708143	Oceania
Oceania|hCoV-19/Australia/SAP062/2020|EPI ISL 451101|B.1|Australia|2020-03-28	Oceania|hCoV-19/New Zealand/20VR3802/2020|EPI ISL 548138|B.1.1|New Zealand|2020-07-07	0.0003724274	Oceania
Oceania|hCoV-19/Australia/VIC685/2020|EPI ISL 426980|B.40|Australia|2020-03-28	Oceania|hCoV-19/New Zealand/20VR3802/2020|EPI ISL 548138|B.1.1|New Zealand|2020-07-07	0.0007451236	Oceania
Oceania|hCoV-19/Australia/VIC-CBA3/2020|EPI ISL 420877|B.1.1|Australia|2020-03-28	Oceania|hCoV-19/New Zealand/20VR3802/2020|EPI ISL 548138|B.1.1|New Zealand|2020-07-07	0.0002369329	Oceania
Oceania|hCoV-19/Australia/VIC644/2020|EPI ISL 426940|B.1|Australia|2020-03-28	Oceania|hCoV-19/New Zealand/20VR3802/2020|EPI ISL 548138|B.1.1|New Zealand|2020-07-07	0.0004740501	Oceania
Oceania|hCoV-19/Australia/NSW322/2020|EPI ISL 451584|B.1|Australia|2020-03-28	Oceania|hCoV-19/New Zealand/20VR3802/2020|EPI ISL 548138|B.1.1|New Zealand|2020-07-07	0.0003771855	Oceania
Oceania|hCoV-19/Australia/NSW511/2020|EPI ISL 455051|B.1.5|Australia|2020-03-28	Oceania|hCoV-19/New Zealand/20VR3802/2020|EPI ISL 548138|B.1.1|New Zealand|2020-07-07	0.0002742866	Oceania
Oceania|hCoV-19/Australia/NSW538/2020|EPI ISL 455077|B.1|Australia|2020-03-28	Oceania|hCoV-19/New Zealand/20VR3802/2020|EPI ISL 548138|B.1.1|New Zealand|2020-07-07	0.0003771855	Oceania
Oceania|hCoV-19/Australia/NSW225/2020|EPI ISL 451491|B.1.1.296|Australia|2020-03-28	Oceania|hCoV-19/New Zealand/20VR3802/2020|EPI ISL 548138|B.1.1|New Zealand|2020-07-07	0.0003085753	Oceania
Oceania|hCoV-19/Australia/NSW247/2020|EPI ISL 451512|B.1.5|Australia|2020-03-28	Oceania|hCoV-19/New Zealand/20VR3802/2020|EPI ISL 548138|B.1.1|New Zealand|2020-07-07	0.0003085879	Oceania
Oceania|hCoV-19/Australia/NSW266/2020|EPI ISL 451531|B.40|Australia|2020-03-28	Oceania|hCoV-19/New Zealand/20VR3802/2020|EPI ISL 548138|B.1.1|New Zealand|2020-07-07	0.0006173975	Oceania
Oceania|hCoV-19/Australia/NSW227/2020|EPI ISL 451493|B.1|Australia|2020-03-28	Oceania|hCoV-19/New Zealand/20VR3802/2020|EPI ISL 548138|B.1.1|New Zealand|2020-07-07	0.0003428726	Oceania
Oceania|hCoV-19/Australia/NSW279/2020|EPI ISL 451543|B.1|Australia|2020-03-28	Oceania|hCoV-19/New Zealand/20VR3802/2020|EPI ISL 548138|B.1.1|New Zealand|2020-07-07	0.0003428888	Oceania
Oceania|hCoV-19/Australia/NSW229/2020|EPI ISL 451495|B.4|Australia|2020-03-28	Oceania|hCoV-19/New Zealand/20VR3802/2020|EPI ISL 548138|B.1.1|New Zealand|2020-07-07	0.0007203507	Oceania
Oceania|hCoV-19/Australia/VIC639/2020|EPI ISL 426935|B.1|Australia|2020-03-29	Oceania|hCoV-19/New Zealand/20VR3802/2020|EPI ISL 548138|B.1.1|New Zealand|2020-07-07	0.0003724212	Oceania
Oceania|hCoV-19/Australia/SAP067/2020|EPI ISL 451105|B.1.275|Australia|2020-03-29	Oceania|hCoV-19/New Zealand/20VR3802/2020|EPI ISL 548138|B.1.1|New Zealand|2020-07-07	0.0003724101	Oceania
Oceania|hCoV-19/Australia/VIC682/2020|EPI ISL 426977|B.1.5|Australia|2020-03-29	Oceania|hCoV-19/New Zealand/20VR3802/2020|EPI ISL 548138|B.1.1|New Zealand|2020-07-07	0.0002708143	Oceania
Oceania|hCoV-19/Australia/VIC712/2020|EPI ISL 426999|B.1|Australia|2020-03-29	Oceania|hCoV-19/New Zealand/20VR3802/2020|EPI ISL 548138|B.1.1|New Zealand|2020-07-07	0.0003385476	Oceania
Oceania|hCoV-19/Australia/VIC710/2020|EPI ISL 426997|B.52|Australia|2020-03-29	Oceania|hCoV-19/New Zealand/20VR3802/2020|EPI ISL 548138|B.1.1|New Zealand|2020-07-07	0.0005418045	Oceania
Oceania|hCoV-19/Australia/SAP065/2020|EPI ISL 451103|B.1|Australia|2020-03-29	Oceania|hCoV-19/New Zealand/20VR3802/2020|EPI ISL 548138|B.1.1|New Zealand|2020-07-07	0.0003385476	Oceania
Oceania|hCoV-19/Australia/SAP204/2020|EPI ISL 468013|B.1.1|Australia|2020-03-29	Oceania|hCoV-19/New Zealand/20VR3802/2020|EPI ISL 548138|B.1.1|New Zealand|2020-07-07	0.0001692480	Oceania
Oceania|hCoV-19/Australia/VIC638/2020|EPI ISL 426934|B.1.1|Australia|2020-03-29	Oceania|hCoV-19/New Zealand/20VR3802/2020|EPI ISL 548138|B.1.1|New Zealand|2020-07-07	0.0001692308	Oceania
Oceania|hCoV-19/Australia/NSW249/2020|EPI ISL 451514|B.1.1|Australia|2020-03-29	Oceania|hCoV-19/New Zealand/20VR3802/2020|EPI ISL 548138|B.1.1|New Zealand|2020-07-07	0.0002056846	Oceania
Oceania|hCoV-19/Australia/NSW555/2020|EPI ISL 455094|B.1.5|Australia|2020-03-29	Oceania|hCoV-19/New Zealand/20VR3802/2020|EPI ISL 548138|B.1.1|New Zealand|2020-07-07	0.0003771899	Oceania
Oceania|hCoV-19/Australia/NSW342/2020|EPI ISL 451604|B.1.178|Australia|2020-03-29	Oceania|hCoV-19/New Zealand/20VR3802/2020|EPI ISL 548138|B.1.1|New Zealand|2020-07-07	0.0003771855	Oceania
Oceania|hCoV-19/Australia/NSW224/2020|EPI ISL 451490|B.1.255|Australia|2020-03-29	Oceania|hCoV-19/New Zealand/20VR3802/2020|EPI ISL 548138|B.1.1|New Zealand|2020-07-07	0.0004114837	Oceania
Oceania|hCoV-19/Australia/NSW311/2020|EPI ISL 451575|B.1|Australia|2020-03-29	Oceania|hCoV-19/New Zealand/20VR3802/2020|EPI ISL 548138|B.1.1|New Zealand|2020-07-07	0.0003771855	Oceania
Oceania|hCoV-19/Australia/NSW246/2020|EPI ISL 451511|B.6|Australia|2020-03-29	Oceania|hCoV-19/New Zealand/20VR3802/2020|EPI ISL 548138|B.1.1|New Zealand|2020-07-07	0.0006860058	Oceania
Oceania|hCoV-19/Australia/WA111/2020|EPI ISL 512764|B.1|Australia|2020-03-29	Oceania|hCoV-19/New Zealand/20VR3802/2020|EPI ISL 548138|B.1.1|New Zealand|2020-07-07	0.0003429123	Oceania
Oceania|hCoV-19/New Zealand/20VR1837/2020|EPI ISL 456278|B.1|New Zealand|2020-03-29	Oceania|hCoV-19/New Zealand/20VR3802/2020|EPI ISL 548138|B.1.1|New Zealand|2020-07-07	0.0003724418	Oceania
Oceania|hCoV-19/Australia/VIC744/2020|EPI ISL 427022|B.1.1.8|Australia|2020-03-29	Oceania|hCoV-19/New Zealand/20VR3802/2020|EPI ISL 548138|B.1.1|New Zealand|2020-07-07	0.0002369330	Oceania
Oceania|hCoV-19/Australia/TAS226/2020|EPI ISL 522655|B.1|Australia|2020-03-29	Oceania|hCoV-19/New Zealand/20VR3802/2020|EPI ISL 548138|B.1.1|New Zealand|2020-07-07	0.0003724228	Oceania
Oceania|hCoV-19/Australia/VIC731/2020|EPI ISL 427010|B.1.1|Australia|2020-03-30	Oceania|hCoV-19/New Zealand/20VR3802/2020|EPI ISL 548138|B.1.1|New Zealand|2020-07-07	0.0002369329	Oceania
Oceania|hCoV-19/Australia/VIC779/2020|EPI ISL 427054|B.52|Australia|2020-03-30	Oceania|hCoV-19/New Zealand/20VR3802/2020|EPI ISL 548138|B.1.1|New Zealand|2020-07-07	0.0006773433	Oceania
Oceania|hCoV-19/Australia/SAP070/2020|EPI ISL 451108|B.1|Australia|2020-03-30	Oceania|hCoV-19/New Zealand/20VR3802/2020|EPI ISL 548138|B.1.1|New Zealand|2020-07-07	0.0003724274	Oceania
Oceania|hCoV-19/Australia/VIC752/2020|EPI ISL 427029|B.4|Australia|2020-03-30	Oceania|hCoV-19/New Zealand/20VR3802/2020|EPI ISL 548138|B.1.1|New Zealand|2020-07-07	0.0007112723	Oceania
Oceania|hCoV-19/Australia/SAP451/2020|EPI ISL 508141|B.1|Australia|2020-03-30	Oceania|hCoV-19/New Zealand/20VR3802/2020|EPI ISL 548138|B.1.1|New Zealand|2020-07-07	0.0005417493	Oceania
Oceania|hCoV-19/Australia/SAP206/2020|EPI ISL 468036|B.1.201|Australia|2020-03-30	Oceania|hCoV-19/New Zealand/20VR3802/2020|EPI ISL 548138|B.1.1|New Zealand|2020-07-07	0.0003385476	Oceania
Oceania|hCoV-19/Australia/NSW562/2020|EPI ISL 478674|B.1|Australia|2020-03-30	Oceania|hCoV-19/New Zealand/20VR3802/2020|EPI ISL 548138|B.1.1|New Zealand|2020-07-07	0.0003428888	Oceania
Oceania|hCoV-19/Australia/NSW303/2020|EPI ISL 451567|B.1.1|Australia|2020-03-30	Oceania|hCoV-19/New Zealand/20VR3802/2020|EPI ISL 548138|B.1.1|New Zealand|2020-07-07	0.0002056846	Oceania
Oceania|hCoV-19/Australia/NSW243/2020|EPI ISL 451509|B.3|Australia|2020-03-30	Oceania|hCoV-19/New Zealand/20VR3802/2020|EPI ISL 548138|B.1.1|New Zealand|2020-07-07	0.0005144231	Oceania
Oceania|hCoV-19/Australia/NSW292/2020|EPI ISL 451556|B.1.5|Australia|2020-03-30	Oceania|hCoV-19/New Zealand/20VR3802/2020|EPI ISL 548138|B.1.1|New Zealand|2020-07-07	0.0002742866	Oceania
Oceania|hCoV-19/Australia/NSW268/2020|EPI ISL 451533|B.1|Australia|2020-03-30	Oceania|hCoV-19/New Zealand/20VR3802/2020|EPI ISL 548138|B.1.1|New Zealand|2020-07-07	0.0003773130	Oceania
Oceania|hCoV-19/Australia/WA86/2020|EPI ISL 512739|B.1.1|Australia|2020-03-30	Oceania|hCoV-19/New Zealand/20VR3802/2020|EPI ISL 548138|B.1.1|New Zealand|2020-07-07	0.0002400052	Oceania
Oceania|hCoV-19/New Zealand/20VR1856/2020|EPI ISL 456284|B.31|New Zealand|2020-03-30	Oceania|hCoV-19/New Zealand/20VR3802/2020|EPI ISL 548138|B.1.1|New Zealand|2020-07-07	0.0006773611	Oceania
Oceania|hCoV-19/Australia/NSW581/2020|EPI ISL 478693|B.1|Australia|2020-03-30	Oceania|hCoV-19/New Zealand/20VR3802/2020|EPI ISL 548138|B.1.1|New Zealand|2020-07-07	0.0003772114	Oceania
Oceania|hCoV-19/Australia/VIC931/2020|EPI ISL 427159|B.1.1.1|Australia|2020-03-30	Oceania|hCoV-19/New Zealand/20VR3802/2020|EPI ISL 548138|B.1.1|New Zealand|2020-07-07	0.0002708068	Oceania
Oceania|hCoV-19/Australia/VIC780/2020|EPI ISL 427055|B.1.1|Australia|2020-03-30	Oceania|hCoV-19/New Zealand/20VR3802/2020|EPI ISL 548138|B.1.1|New Zealand|2020-07-07	0.0002030906	Oceania
Oceania|hCoV-19/New Zealand/20VR1862/2020|EPI ISL 456288|B.1|New Zealand|2020-03-30	Oceania|hCoV-19/New Zealand/20VR3802/2020|EPI ISL 548138|B.1.1|New Zealand|2020-07-07	0.0003725569	Oceania
Oceania|hCoV-19/Australia/VIC753/2020|EPI ISL 427030|B.31|Australia|2020-03-30	Oceania|hCoV-19/New Zealand/20VR3802/2020|EPI ISL 548138|B.1.1|New Zealand|2020-07-07	0.0006438935	Oceania
Oceania|hCoV-19/Australia/SAP285/2020|EPI ISL 468035|B.1.1|Australia|2020-03-31	Oceania|hCoV-19/New Zealand/20VR3802/2020|EPI ISL 548138|B.1.1|New Zealand|2020-07-07	0.0002369330	Oceania
Oceania|hCoV-19/Australia/SAP268/2020|EPI ISL 468043|B.3|Australia|2020-03-31	Oceania|hCoV-19/New Zealand/20VR3802/2020|EPI ISL 548138|B.1.1|New Zealand|2020-07-07	0.0005078943	Oceania
Oceania|hCoV-19/Australia/QLD963/2020|EPI ISL 530226|B.1|Australia|2020-03-31	Oceania|hCoV-19/New Zealand/20VR3802/2020|EPI ISL 548138|B.1.1|New Zealand|2020-07-07	0.0004740196	Oceania
Oceania|hCoV-19/Australia/WA12/2020|EPI ISL 470830|B.1.5|Australia|2020-03-31	Oceania|hCoV-19/New Zealand/20VR3802/2020|EPI ISL 548138|B.1.1|New Zealand|2020-07-07	0.0002708143	Oceania
Oceania|hCoV-19/Australia/SAP073/2020|EPI ISL 451110|B.1|Australia|2020-03-31	Oceania|hCoV-19/New Zealand/20VR3802/2020|EPI ISL 548138|B.1.1|New Zealand|2020-07-07	0.0003385476	Oceania
Oceania|hCoV-19/Australia/SAP087/2020|EPI ISL 451122|B.1|Australia|2020-03-31	Oceania|hCoV-19/New Zealand/20VR3802/2020|EPI ISL 548138|B.1.1|New Zealand|2020-07-07	0.0004740417	Oceania
Oceania|hCoV-19/Australia/VIC990/2020|EPI ISL 430556|B.1|Australia|2020-03-31	Oceania|hCoV-19/New Zealand/20VR3802/2020|EPI ISL 548138|B.1.1|New Zealand|2020-07-07	0.0003724101	Oceania
Oceania|hCoV-19/Australia/SAP072/2020|EPI ISL 451109|B.1|Australia|2020-03-31	Oceania|hCoV-19/New Zealand/20VR3802/2020|EPI ISL 548138|B.1.1|New Zealand|2020-07-07	0.0003724101	Oceania
Oceania|hCoV-19/Australia/NSW293/2020|EPI ISL 451557|A|Australia|2020-03-31	Oceania|hCoV-19/New Zealand/20VR3802/2020|EPI ISL 548138|B.1.1|New Zealand|2020-07-07	0.0005830476	Oceania
Oceania|hCoV-19/Australia/NSW561/2020|EPI ISL 478673|B.1.1|Australia|2020-03-31	Oceania|hCoV-19/New Zealand/20VR3802/2020|EPI ISL 548138|B.1.1|New Zealand|2020-07-07	0.0002056906	Oceania
Oceania|hCoV-19/Australia/NSW542/2020|EPI ISL 455081|B.1|Australia|2020-03-31	Oceania|hCoV-19/New Zealand/20VR3802/2020|EPI ISL 548138|B.1.1|New Zealand|2020-07-07	0.0003771966	Oceania
Oceania|hCoV-19/Australia/NSW273/2020|EPI ISL 451538|B.1|Australia|2020-03-31	Oceania|hCoV-19/New Zealand/20VR3802/2020|EPI ISL 548138|B.1.1|New Zealand|2020-07-07	0.0003771855	Oceania
Oceania|hCoV-19/Australia/NSW289/2020|EPI ISL 451553|B.1.5|Australia|2020-03-31	Oceania|hCoV-19/New Zealand/20VR3802/2020|EPI ISL 548138|B.1.1|New Zealand|2020-07-07	0.0003428726	Oceania
Oceania|hCoV-19/Australia/NSW588/2020|EPI ISL 478700|B.1|Australia|2020-03-31	Oceania|hCoV-19/New Zealand/20VR3802/2020|EPI ISL 548138|B.1.1|New Zealand|2020-07-07	0.0003771855	Oceania
Oceania|hCoV-19/Australia/NSW496/2020|EPI ISL 455036|B.1.5|Australia|2020-03-31	Oceania|hCoV-19/New Zealand/20VR3802/2020|EPI ISL 548138|B.1.1|New Zealand|2020-07-07	0.0002742866	Oceania
Oceania|hCoV-19/Australia/NSW337/2020|EPI ISL 451599|B.4|Australia|2020-03-31	Oceania|hCoV-19/New Zealand/20VR3802/2020|EPI ISL 548138|B.1.1|New Zealand|2020-07-07	0.0005830476	Oceania
Oceania|hCoV-19/Australia/NSW329/2020|EPI ISL 451591|B.1.1|Australia|2020-03-31	Oceania|hCoV-19/New Zealand/20VR3802/2020|EPI ISL 548138|B.1.1|New Zealand|2020-07-07	0.0002056846	Oceania
Oceania|hCoV-19/Australia/NSW314/2020|EPI ISL 451577|B.1.5|Australia|2020-03-31	Oceania|hCoV-19/New Zealand/20VR3802/2020|EPI ISL 548138|B.1.1|New Zealand|2020-07-07	0.0003085789	Oceania
Oceania|hCoV-19/New Zealand/20VR2004/2020|EPI ISL 456330|B.1.8|New Zealand|2020-04-01	Oceania|hCoV-19/New Zealand/20VR3802/2020|EPI ISL 548138|B.1.1|New Zealand|2020-07-07	0.0003385518	Oceania
Oceania|hCoV-19/Australia/VPRL007/2020|EPI ISL 455599|B.1|Australia|2020-04-01	Oceania|hCoV-19/New Zealand/20VR3802/2020|EPI ISL 548138|B.1.1|New Zealand|2020-07-07	0.0003724101	Oceania
Oceania|hCoV-19/Australia/QLD978/2020|EPI ISL 530229|B|Australia|2020-04-01	Oceania|hCoV-19/New Zealand/20VR3802/2020|EPI ISL 548138|B.1.1|New Zealand|2020-07-07	0.0004401761	Oceania
Oceania|hCoV-19/Australia/QLD968/2020|EPI ISL 530228|B.1|Australia|2020-04-01	Oceania|hCoV-19/New Zealand/20VR3802/2020|EPI ISL 548138|B.1.1|New Zealand|2020-07-07	0.0003385476	Oceania
Oceania|hCoV-19/Australia/QLD979/2020|EPI ISL 530227|B.1.5|Australia|2020-04-01	Oceania|hCoV-19/New Zealand/20VR3802/2020|EPI ISL 548138|B.1.1|New Zealand|2020-07-07	0.0003385514	Oceania
Oceania|hCoV-19/Australia/SAP091/2020|EPI ISL 451126|B.1|Australia|2020-04-01	Oceania|hCoV-19/New Zealand/20VR3802/2020|EPI ISL 548138|B.1.1|New Zealand|2020-07-07	0.0003724101	Oceania
Oceania|hCoV-19/Australia/SAP090/2020|EPI ISL 451125|B.1|Australia|2020-04-01	Oceania|hCoV-19/New Zealand/20VR3802/2020|EPI ISL 548138|B.1.1|New Zealand|2020-07-07	0.0005079359	Oceania
Oceania|hCoV-19/Australia/NSW589/2020|EPI ISL 478701|B.1|Australia|2020-04-01	Oceania|hCoV-19/New Zealand/20VR3802/2020|EPI ISL 548138|B.1.1|New Zealand|2020-07-07	0.0003771855	Oceania
Oceania|hCoV-19/Australia/NSW341/2020|EPI ISL 451603|B.1.8|Australia|2020-04-01	Oceania|hCoV-19/New Zealand/20VR3802/2020|EPI ISL 548138|B.1.1|New Zealand|2020-07-07	0.0004115079	Oceania
Oceania|hCoV-19/Australia/NSW306/2020|EPI ISL 451570|B.1.5|Australia|2020-04-01	Oceania|hCoV-19/New Zealand/20VR3802/2020|EPI ISL 548138|B.1.1|New Zealand|2020-07-07	0.0002742866	Oceania
Oceania|hCoV-19/Australia/NSW319/2020|EPI ISL 451582|B.1|Australia|2020-04-01	Oceania|hCoV-19/New Zealand/20VR3802/2020|EPI ISL 548138|B.1.1|New Zealand|2020-07-07	0.0004458254	Oceania
Oceania|hCoV-19/New Zealand/20VR2000/2020|EPI ISL 456327|B.3|New Zealand|2020-04-01	Oceania|hCoV-19/New Zealand/20VR3802/2020|EPI ISL 548138|B.1.1|New Zealand|2020-07-07	0.0006096479	Oceania
Oceania|hCoV-19/New Zealand/20VR2006/2020|EPI ISL 456331|B.1.8|New Zealand|2020-04-01	Oceania|hCoV-19/New Zealand/20VR3802/2020|EPI ISL 548138|B.1.1|New Zealand|2020-07-07	0.0003385973	Oceania
Oceania|hCoV-19/Australia/VIC1011/2020|EPI ISL 430547|B.1.5|Australia|2020-04-01	Oceania|hCoV-19/New Zealand/20VR3802/2020|EPI ISL 548138|B.1.1|New Zealand|2020-07-07	0.0003385761	Oceania
Oceania|hCoV-19/Australia/SAP088/2020|EPI ISL 451123|B.1|Australia|2020-04-01	Oceania|hCoV-19/New Zealand/20VR3802/2020|EPI ISL 548138|B.1.1|New Zealand|2020-07-07	0.0003728061	Oceania
Oceania|hCoV-19/Australia/VIC798/2020|EPI ISL 427072|B.1.5|Australia|2020-04-01	Oceania|hCoV-19/New Zealand/20VR3802/2020|EPI ISL 548138|B.1.1|New Zealand|2020-07-07	0.0003724036	Oceania
Oceania|hCoV-19/Australia/VIC799/2020|EPI ISL 427073|B.1|Australia|2020-04-01	Oceania|hCoV-19/New Zealand/20VR3802/2020|EPI ISL 548138|B.1.1|New Zealand|2020-07-07	0.0004401598	Oceania
Oceania|hCoV-19/Australia/VIC1013/2020|EPI ISL 430553|B.1.5|Australia|2020-04-01	Oceania|hCoV-19/New Zealand/20VR3802/2020|EPI ISL 548138|B.1.1|New Zealand|2020-07-07	0.0003385417	Oceania
Oceania|hCoV-19/Australia/VIC1015/2020|EPI ISL 430559|B.1|Australia|2020-04-01	Oceania|hCoV-19/New Zealand/20VR3802/2020|EPI ISL 548138|B.1.1|New Zealand|2020-07-07	0.0004062812	Oceania
Oceania|hCoV-19/Australia/VIC1224/2020|EPI ISL 430522|B.1.5|Australia|2020-04-01	Oceania|hCoV-19/New Zealand/20VR3802/2020|EPI ISL 548138|B.1.1|New Zealand|2020-07-07	0.0002708143	Oceania
Oceania|hCoV-19/Australia/VIC1018/2020|EPI ISL 430490|B.1|Australia|2020-04-01	Oceania|hCoV-19/New Zealand/20VR3802/2020|EPI ISL 548138|B.1.1|New Zealand|2020-07-07	0.0003724401	Oceania
Oceania|hCoV-19/Australia/VIC1222/2020|EPI ISL 430519|B.1.5|Australia|2020-04-01	Oceania|hCoV-19/New Zealand/20VR3802/2020|EPI ISL 548138|B.1.1|New Zealand|2020-07-07	0.0002708143	Oceania
Oceania|hCoV-19/Australia/VIC1214/2020|EPI ISL 430505|B.1.5|Australia|2020-04-01	Oceania|hCoV-19/New Zealand/20VR3802/2020|EPI ISL 548138|B.1.1|New Zealand|2020-07-07	0.0003046724	Oceania
Oceania|hCoV-19/Australia/VIC1208/2020|EPI ISL 430498|B.1.5|Australia|2020-04-01	Oceania|hCoV-19/New Zealand/20VR3802/2020|EPI ISL 548138|B.1.1|New Zealand|2020-07-07	0.0005079060	Oceania
Oceania|hCoV-19/Australia/VIC1211/2020|EPI ISL 430501|B.1|Australia|2020-04-01	Oceania|hCoV-19/New Zealand/20VR3802/2020|EPI ISL 548138|B.1.1|New Zealand|2020-07-07	0.0004071562	Oceania
Oceania|hCoV-19/Australia/VIC1012/2020|EPI ISL 430548|B.1.1|Australia|2020-04-01	Oceania|hCoV-19/New Zealand/20VR3802/2020|EPI ISL 548138|B.1.1|New Zealand|2020-07-07	0.0002039290	Oceania
Oceania|hCoV-19/Australia/VIC1219/2020|EPI ISL 430516|B.1.22|Australia|2020-04-01	Oceania|hCoV-19/New Zealand/20VR3802/2020|EPI ISL 548138|B.1.1|New Zealand|2020-07-07	0.0004442293	Oceania
Oceania|hCoV-19/Australia/VIC1212/2020|EPI ISL 430502|B.1|Australia|2020-04-01	Oceania|hCoV-19/New Zealand/20VR3802/2020|EPI ISL 548138|B.1.1|New Zealand|2020-07-07	0.0004789038	Oceania
Oceania|hCoV-19/Australia/VIC1209/2020|EPI ISL 430499|B.1.1|Australia|2020-04-01	Oceania|hCoV-19/New Zealand/20VR3802/2020|EPI ISL 548138|B.1.1|New Zealand|2020-07-07	0.0003421279	Oceania
Oceania|hCoV-19/Australia/SAP089/2020|EPI ISL 451124|B.1|Australia|2020-04-01	Oceania|hCoV-19/New Zealand/20VR3802/2020|EPI ISL 548138|B.1.1|New Zealand|2020-07-07	0.0003448032	Oceania
Oceania|hCoV-19/Australia/VIC1014/2020|EPI ISL 430555|B.1.5|Australia|2020-04-01	Oceania|hCoV-19/New Zealand/20VR3802/2020|EPI ISL 548138|B.1.1|New Zealand|2020-07-07	0.0003463377	Oceania
Oceania|hCoV-19/Australia/VIC1218/2020|EPI ISL 430515|B.1.5|Australia|2020-04-01	Oceania|hCoV-19/New Zealand/20VR3802/2020|EPI ISL 548138|B.1.1|New Zealand|2020-07-07	0.0002755618	Oceania
Oceania|hCoV-19/Australia/SAP092/2020|EPI ISL 451127|B.1|Australia|2020-04-01	Oceania|hCoV-19/New Zealand/20VR3802/2020|EPI ISL 548138|B.1.1|New Zealand|2020-07-07	0.0004891845	Oceania
Oceania|hCoV-19/Australia/VPRL009/2020|EPI ISL 455601|B.1|Australia|2020-04-01	Oceania|hCoV-19/New Zealand/20VR3802/2020|EPI ISL 548138|B.1.1|New Zealand|2020-07-07	0.0003500404	Oceania
Oceania|hCoV-19/Australia/VIC1213/2020|EPI ISL 430503|B.1|Australia|2020-04-01	Oceania|hCoV-19/New Zealand/20VR3802/2020|EPI ISL 548138|B.1.1|New Zealand|2020-07-07	0.0004869995	Oceania
Oceania|hCoV-19/Australia/VIC1215/2020|EPI ISL 430508|B.1|Australia|2020-04-01	Oceania|hCoV-19/New Zealand/20VR3802/2020|EPI ISL 548138|B.1.1|New Zealand|2020-07-07	0.0003845195	Oceania
Oceania|hCoV-19/Australia/VIC1010/2020|EPI ISL 430560|B.1|Australia|2020-04-01	Oceania|hCoV-19/New Zealand/20VR3802/2020|EPI ISL 548138|B.1.1|New Zealand|2020-07-07	0.0003859964	Oceania
Oceania|hCoV-19/New Zealand/20VR1995/2020|EPI ISL 456325|B|New Zealand|2020-04-01	Oceania|hCoV-19/New Zealand/20VR3802/2020|EPI ISL 548138|B.1.1|New Zealand|2020-07-07	0.0003550068	Oceania
Oceania|hCoV-19/New Zealand/20VR2022/2020|EPI ISL 456337|B.1|New Zealand|2020-04-01	Oceania|hCoV-19/New Zealand/20VR3802/2020|EPI ISL 548138|B.1.1|New Zealand|2020-07-07	0.0003205912	Oceania
Oceania|hCoV-19/Australia/QLD973/2020|EPI ISL 530231|B.1.5|Australia|2020-04-02	Oceania|hCoV-19/New Zealand/20VR3802/2020|EPI ISL 548138|B.1.1|New Zealand|2020-07-07	0.0004401809	Oceania
Oceania|hCoV-19/Australia/QLD1015/2020|EPI ISL 530275|B.1|Australia|2020-04-02	Oceania|hCoV-19/New Zealand/20VR3802/2020|EPI ISL 548138|B.1.1|New Zealand|2020-07-07	0.0003385476	Oceania
Oceania|hCoV-19/Australia/VPRL005/2020|EPI ISL 455597|B.1|Australia|2020-04-02	Oceania|hCoV-19/New Zealand/20VR3802/2020|EPI ISL 548138|B.1.1|New Zealand|2020-07-07	0.0003724101	Oceania
Oceania|hCoV-19/Australia/NSW2431/2020|EPI ISL 527015|B.1.1|Australia|2020-04-02	Oceania|hCoV-19/New Zealand/20VR3802/2020|EPI ISL 548138|B.1.1|New Zealand|2020-07-07	0.0002030811	Oceania
Oceania|hCoV-19/Australia/VIC812/2020|EPI ISL 427085|B.4|Australia|2020-04-02	Oceania|hCoV-19/New Zealand/20VR3802/2020|EPI ISL 548138|B.1.1|New Zealand|2020-07-07	0.0006773255	Oceania
Oceania|hCoV-19/Australia/SAP019/2020|EPI ISL 468017|B.1|Australia|2020-04-02	Oceania|hCoV-19/New Zealand/20VR3802/2020|EPI ISL 548138|B.1.1|New Zealand|2020-07-07	0.0003385476	Oceania
Oceania|hCoV-19/New Zealand/20VR2095/2020|EPI ISL 548123|B.1.1.75|New Zealand|2020-04-02	Oceania|hCoV-19/New Zealand/20VR3802/2020|EPI ISL 548138|B.1.1|New Zealand|2020-07-07	0.0002369760	Oceania
Oceania|hCoV-19/Australia/NSW290/2020|EPI ISL 451554|B.1|Australia|2020-04-02	Oceania|hCoV-19/New Zealand/20VR3802/2020|EPI ISL 548138|B.1.1|New Zealand|2020-07-07	0.0004115152	Oceania
Oceania|hCoV-19/Australia/NSW270/2020|EPI ISL 451535|B.3|Australia|2020-04-02	Oceania|hCoV-19/New Zealand/20VR3802/2020|EPI ISL 548138|B.1.1|New Zealand|2020-07-07	0.0005487294	Oceania
Oceania|hCoV-19/Australia/NSW284/2020|EPI ISL 451548|B.1.5|Australia|2020-04-02	Oceania|hCoV-19/New Zealand/20VR3802/2020|EPI ISL 548138|B.1.1|New Zealand|2020-07-07	0.0002742866	Oceania
Oceania|hCoV-19/Australia/NSW349/2020|EPI ISL 451610|B.1.3|Australia|2020-04-02	Oceania|hCoV-19/New Zealand/20VR3802/2020|EPI ISL 548138|B.1.1|New Zealand|2020-07-07	0.0004459341	Oceania
Oceania|hCoV-19/Australia/NSW624/2020|EPI ISL 490033|B.1.1|Australia|2020-04-02	Oceania|hCoV-19/New Zealand/20VR3802/2020|EPI ISL 548138|B.1.1|New Zealand|2020-07-07	0.0001714002	Oceania
Oceania|hCoV-19/Australia/NSW277/2020|EPI ISL 451541|B.1.1|Australia|2020-04-02	Oceania|hCoV-19/New Zealand/20VR3802/2020|EPI ISL 548138|B.1.1|New Zealand|2020-07-07	0.0002056846	Oceania
Oceania|hCoV-19/New Zealand/20VR1910/2020|EPI ISL 456305|B.31|New Zealand|2020-04-02	Oceania|hCoV-19/New Zealand/20VR3802/2020|EPI ISL 548138|B.1.1|New Zealand|2020-07-07	0.0007113010	Oceania
Oceania|hCoV-19/New Zealand/20VR1887/2020|EPI ISL 456294|B.1|New Zealand|2020-04-02	Oceania|hCoV-19/New Zealand/20VR3802/2020|EPI ISL 548138|B.1.1|New Zealand|2020-07-07	0.0003385663	Oceania
Oceania|hCoV-19/Australia/SAP014/2020|EPI ISL 468019|B.1|Australia|2020-04-02	Oceania|hCoV-19/New Zealand/20VR3802/2020|EPI ISL 548138|B.1.1|New Zealand|2020-07-07	0.0003385935	Oceania
Oceania|hCoV-19/New Zealand/20VR1907/2020|EPI ISL 456303|B.1|New Zealand|2020-04-02	Oceania|hCoV-19/New Zealand/20VR3802/2020|EPI ISL 548138|B.1.1|New Zealand|2020-07-07	0.0004403033	Oceania
Oceania|hCoV-19/Australia/SAP018/2020|EPI ISL 467994|B.1|Australia|2020-04-02	Oceania|hCoV-19/New Zealand/20VR3802/2020|EPI ISL 548138|B.1.1|New Zealand|2020-07-07	0.0004069214	Oceania
Oceania|hCoV-19/Australia/VIC1025/2020|EPI ISL 430532|B.1.5|Australia|2020-04-02	Oceania|hCoV-19/New Zealand/20VR3802/2020|EPI ISL 548138|B.1.1|New Zealand|2020-07-07	0.0002708143	Oceania
Oceania|hCoV-19/Australia/SAP093/2020|EPI ISL 451128|B.1|Australia|2020-04-02	Oceania|hCoV-19/New Zealand/20VR3802/2020|EPI ISL 548138|B.1.1|New Zealand|2020-07-07	0.0003734087	Oceania
Oceania|hCoV-19/Australia/SAP017/2020|EPI ISL 468012|B.1|Australia|2020-04-02	Oceania|hCoV-19/New Zealand/20VR3802/2020|EPI ISL 548138|B.1.1|New Zealand|2020-07-07	0.0003749103	Oceania
Oceania|hCoV-19/Australia/VIC1232/2020|EPI ISL 563551|B.1.5|Australia|2020-04-02	Oceania|hCoV-19/New Zealand/20VR3802/2020|EPI ISL 548138|B.1.1|New Zealand|2020-07-07	0.0002708786	Oceania
Oceania|hCoV-19/Australia/SAP015/2020|EPI ISL 467990|B.1|Australia|2020-04-02	Oceania|hCoV-19/New Zealand/20VR3802/2020|EPI ISL 548138|B.1.1|New Zealand|2020-07-07	0.0003409708	Oceania
Oceania|hCoV-19/Australia/VIC1024/2020|EPI ISL 430531|B.1|Australia|2020-04-02	Oceania|hCoV-19/New Zealand/20VR3802/2020|EPI ISL 548138|B.1.1|New Zealand|2020-07-07	0.0003414127	Oceania
Oceania|hCoV-19/Australia/VIC814/2020|EPI ISL 427087|B.1.1|Australia|2020-04-02	Oceania|hCoV-19/New Zealand/20VR3802/2020|EPI ISL 548138|B.1.1|New Zealand|2020-07-07	0.0003078954	Oceania
Oceania|hCoV-19/Australia/VIC1234/2020|EPI ISL 430511|B.1.1|Australia|2020-04-02	Oceania|hCoV-19/New Zealand/20VR3802/2020|EPI ISL 548138|B.1.1|New Zealand|2020-07-07	0.0002388321	Oceania
Oceania|hCoV-19/Australia/VIC1231/2020|EPI ISL 561957|B.1|Australia|2020-04-02	Oceania|hCoV-19/New Zealand/20VR3802/2020|EPI ISL 548138|B.1.1|New Zealand|2020-07-07	0.0003413786	Oceania
Oceania|hCoV-19/Australia/ACT0073/2020|EPI ISL 498533|B.1.1|Australia|2020-04-02	Oceania|hCoV-19/New Zealand/20VR3802/2020|EPI ISL 548138|B.1.1|New Zealand|2020-07-07	0.0001719659	Oceania
Oceania|hCoV-19/Australia/TAS105/2020|EPI ISL 522571|B.1|Australia|2020-04-02	Oceania|hCoV-19/New Zealand/20VR3802/2020|EPI ISL 548138|B.1.1|New Zealand|2020-07-07	0.0003426069	Oceania
Oceania|hCoV-19/Australia/TAS173/2020|EPI ISL 522626|B.1.5|Australia|2020-04-02	Oceania|hCoV-19/New Zealand/20VR3802/2020|EPI ISL 548138|B.1.1|New Zealand|2020-07-07	0.0003469383	Oceania
Oceania|hCoV-19/Australia/VIC1881/2020|EPI ISL 480571|B.1.1|Australia|2020-04-02	Oceania|hCoV-19/New Zealand/20VR3802/2020|EPI ISL 548138|B.1.1|New Zealand|2020-07-07	0.0002084230	Oceania
Oceania|hCoV-19/Australia/VIC815/2020|EPI ISL 427088|B.1|Australia|2020-04-02	Oceania|hCoV-19/New Zealand/20VR3802/2020|EPI ISL 548138|B.1.1|New Zealand|2020-07-07	0.0004908915	Oceania
Oceania|hCoV-19/Australia/VIC813/2020|EPI ISL 427086|B.4|Australia|2020-04-02	Oceania|hCoV-19/New Zealand/20VR3802/2020|EPI ISL 548138|B.1.1|New Zealand|2020-07-07	0.0006697521	Oceania
Oceania|hCoV-19/Australia/VIC1046/2020|EPI ISL 430550|B.1|Australia|2020-04-03	Oceania|hCoV-19/New Zealand/20VR3802/2020|EPI ISL 548138|B.1.1|New Zealand|2020-07-07	0.0003724269	Oceania
Oceania|hCoV-19/Australia/VIC820/2020|EPI ISL 427092|B.1|Australia|2020-04-03	Oceania|hCoV-19/New Zealand/20VR3802/2020|EPI ISL 548138|B.1.1|New Zealand|2020-07-07	0.0004401393	Oceania
Oceania|hCoV-19/Australia/VIC828/2020|EPI ISL 427096|B.1.1|Australia|2020-04-03	Oceania|hCoV-19/New Zealand/20VR3802/2020|EPI ISL 548138|B.1.1|New Zealand|2020-07-07	0.0003385124	Oceania
Oceania|hCoV-19/New Zealand/20VR2096/2020|EPI ISL 548124|B.40|New Zealand|2020-04-03	Oceania|hCoV-19/New Zealand/20VR3802/2020|EPI ISL 548138|B.1.1|New Zealand|2020-07-07	0.0006095784	Oceania
Oceania|hCoV-19/Australia/SAP226/2020|EPI ISL 468024|B.1.1.1|Australia|2020-04-03	Oceania|hCoV-19/New Zealand/20VR3802/2020|EPI ISL 548138|B.1.1|New Zealand|2020-07-07	0.0003385222	Oceania
Oceania|hCoV-19/Australia/VIC1041/2020|EPI ISL 430536|B.1|Australia|2020-04-03	Oceania|hCoV-19/New Zealand/20VR3802/2020|EPI ISL 548138|B.1.1|New Zealand|2020-07-07	0.0003724101	Oceania
Oceania|hCoV-19/Australia/VIC824/2020|EPI ISL 427095|B.1|Australia|2020-04-03	Oceania|hCoV-19/New Zealand/20VR3802/2020|EPI ISL 548138|B.1.1|New Zealand|2020-07-07	0.0004062740	Oceania
Oceania|hCoV-19/Australia/SAP437/2020|EPI ISL 508128|B.1.1|Australia|2020-04-03	Oceania|hCoV-19/New Zealand/20VR3802/2020|EPI ISL 548138|B.1.1|New Zealand|2020-07-07	0.0003046494	Oceania
Oceania|hCoV-19/Australia/QLD967/2020|EPI ISL 530232|B.1|Australia|2020-04-03	Oceania|hCoV-19/New Zealand/20VR3802/2020|EPI ISL 548138|B.1.1|New Zealand|2020-07-07	0.0003385476	Oceania
Oceania|hCoV-19/Australia/NSW301/2020|EPI ISL 451565|B.4|Australia|2020-04-03	Oceania|hCoV-19/New Zealand/20VR3802/2020|EPI ISL 548138|B.1.1|New Zealand|2020-07-07	0.0006860138	Oceania
Oceania|hCoV-19/Australia/NSW287/2020|EPI ISL 451551|B.1.1|Australia|2020-04-03	Oceania|hCoV-19/New Zealand/20VR3802/2020|EPI ISL 548138|B.1.1|New Zealand|2020-07-07	0.0002056846	Oceania
Oceania|hCoV-19/Australia/NSW269/2020|EPI ISL 451534|B.1|Australia|2020-04-03	Oceania|hCoV-19/New Zealand/20VR3802/2020|EPI ISL 548138|B.1.1|New Zealand|2020-07-07	0.0003771855	Oceania
Oceania|hCoV-19/Australia/WA13/2020|EPI ISL 470831|B.1|Australia|2020-04-03	Oceania|hCoV-19/New Zealand/20VR3802/2020|EPI ISL 548138|B.1.1|New Zealand|2020-07-07	0.0004063294	Oceania
Oceania|hCoV-19/Australia/VIC1039/2020|EPI ISL 430535|B.1.1.8|Australia|2020-04-03	Oceania|hCoV-19/New Zealand/20VR3802/2020|EPI ISL 548138|B.1.1|New Zealand|2020-07-07	0.0002707861	Oceania
Oceania|hCoV-19/Australia/VIC821/2020|EPI ISL 427093|B.1.5|Australia|2020-04-03	Oceania|hCoV-19/New Zealand/20VR3802/2020|EPI ISL 548138|B.1.1|New Zealand|2020-07-07	0.0002728555	Oceania
Oceania|hCoV-19/Australia/VIC1045/2020|EPI ISL 430546|B.1|Australia|2020-04-03	Oceania|hCoV-19/New Zealand/20VR3802/2020|EPI ISL 548138|B.1.1|New Zealand|2020-07-07	0.0003412974	Oceania
Oceania|hCoV-19/Australia/VIC1044/2020|EPI ISL 430540|B.3|Australia|2020-04-03	Oceania|hCoV-19/New Zealand/20VR3802/2020|EPI ISL 548138|B.1.1|New Zealand|2020-07-07	0.0005469471	Oceania
Oceania|hCoV-19/Australia/SAP145/2020|EPI ISL 467987|B.1|Australia|2020-04-03	Oceania|hCoV-19/New Zealand/20VR3802/2020|EPI ISL 548138|B.1.1|New Zealand|2020-07-07	0.0003782403	Oceania
Oceania|hCoV-19/Australia/VIC1038/2020|EPI ISL 430534|B.1.1|Australia|2020-04-03	Oceania|hCoV-19/New Zealand/20VR3802/2020|EPI ISL 548138|B.1.1|New Zealand|2020-07-07	0.0002062147	Oceania
Oceania|hCoV-19/New Zealand/20VR2055/2020|EPI ISL 456350|B.1.1|New Zealand|2020-04-03	Oceania|hCoV-19/New Zealand/20VR3802/2020|EPI ISL 548138|B.1.1|New Zealand|2020-07-07	0.0001724821	Oceania
Oceania|hCoV-19/New Zealand/20VR1947/2020|EPI ISL 456318|B.31|New Zealand|2020-04-03	Oceania|hCoV-19/New Zealand/20VR3802/2020|EPI ISL 548138|B.1.1|New Zealand|2020-07-07	0.0007594619	Oceania
Oceania|hCoV-19/New Zealand/20VR1927/2020|EPI ISL 456311|B.1|New Zealand|2020-04-03	Oceania|hCoV-19/New Zealand/20VR3802/2020|EPI ISL 548138|B.1.1|New Zealand|2020-07-07	0.0003451723	Oceania
Oceania|hCoV-19/New Zealand/20VR1928/2020|EPI ISL 456312|B|New Zealand|2020-04-03	Oceania|hCoV-19/New Zealand/20VR3802/2020|EPI ISL 548138|B.1.1|New Zealand|2020-07-07	0.0003450826	Oceania
Oceania|hCoV-19/Australia/VIC818/2020|EPI ISL 427090|B.1.22|Australia|2020-04-03	Oceania|hCoV-19/New Zealand/20VR3802/2020|EPI ISL 548138|B.1.1|New Zealand|2020-07-07	0.0006190273	Oceania
Oceania|hCoV-19/Australia/SAP247/2020|EPI ISL 483081|B.1|Australia|2020-04-03	Oceania|hCoV-19/New Zealand/20VR3802/2020|EPI ISL 548138|B.1.1|New Zealand|2020-07-07	0.0004157414	Oceania
Oceania|hCoV-19/Australia/VIC816/2020|EPI ISL 427089|B.1.5|Australia|2020-04-03	Oceania|hCoV-19/New Zealand/20VR3802/2020|EPI ISL 548138|B.1.1|New Zealand|2020-07-07	0.0004156944	Oceania
Oceania|hCoV-19/New Zealand/20VR1929/2020|EPI ISL 456313|B|New Zealand|2020-04-03	Oceania|hCoV-19/New Zealand/20VR3802/2020|EPI ISL 548138|B.1.1|New Zealand|2020-07-07	0.0003195320	Oceania
Oceania|hCoV-19/Australia/VIC837/2020|EPI ISL 427101|B.1.22|Australia|2020-04-04	Oceania|hCoV-19/New Zealand/20VR3802/2020|EPI ISL 548138|B.1.1|New Zealand|2020-07-07	0.0004740053	Oceania
Oceania|hCoV-19/Australia/NSW2544/2020|EPI ISL 527045|B.1|Australia|2020-04-04	Oceania|hCoV-19/New Zealand/20VR3802/2020|EPI ISL 548138|B.1.1|New Zealand|2020-07-07	0.0004062929	Oceania
Oceania|hCoV-19/Australia/NSW2543/2020|EPI ISL 527044|B.1|Australia|2020-04-04	Oceania|hCoV-19/New Zealand/20VR3802/2020|EPI ISL 548138|B.1.1|New Zealand|2020-07-07	0.0004401725	Oceania
Oceania|hCoV-19/Australia/NSW2550/2020|EPI ISL 527051|B.1.98|Australia|2020-04-04	Oceania|hCoV-19/New Zealand/20VR3802/2020|EPI ISL 548138|B.1.1|New Zealand|2020-07-07	0.0003723928	Oceania
Oceania|hCoV-19/Australia/VIC848/2020|EPI ISL 427108|B.1|Australia|2020-04-04	Oceania|hCoV-19/New Zealand/20VR3802/2020|EPI ISL 548138|B.1.1|New Zealand|2020-07-07	0.0003724274	Oceania
Oceania|hCoV-19/Australia/NSW2548/2020|EPI ISL 527049|B.1.98|Australia|2020-04-04	Oceania|hCoV-19/New Zealand/20VR3802/2020|EPI ISL 548138|B.1.1|New Zealand|2020-07-07	0.0005079213	Oceania
Oceania|hCoV-19/Australia/NSW2536/2020|EPI ISL 527039|B.1.98|Australia|2020-04-04	Oceania|hCoV-19/New Zealand/20VR3802/2020|EPI ISL 548138|B.1.1|New Zealand|2020-07-07	0.0004401598	Oceania
Oceania|hCoV-19/Australia/NSW2547/2020|EPI ISL 527048|B.1|Australia|2020-04-04	Oceania|hCoV-19/New Zealand/20VR3802/2020|EPI ISL 548138|B.1.1|New Zealand|2020-07-07	0.0003724143	Oceania
Oceania|hCoV-19/Australia/VIC843/2020|EPI ISL 427103|B.1.5|Australia|2020-04-04	Oceania|hCoV-19/New Zealand/20VR3802/2020|EPI ISL 548138|B.1.1|New Zealand|2020-07-07	0.0002708143	Oceania
Oceania|hCoV-19/Australia/VIC842/2020|EPI ISL 427102|B.1|Australia|2020-04-04	Oceania|hCoV-19/New Zealand/20VR3802/2020|EPI ISL 548138|B.1.1|New Zealand|2020-07-07	0.0004740196	Oceania
Oceania|hCoV-19/Australia/NSW2551/2020|EPI ISL 527052|B.1.98|Australia|2020-04-04	Oceania|hCoV-19/New Zealand/20VR3802/2020|EPI ISL 548138|B.1.1|New Zealand|2020-07-07	0.0004740501	Oceania
Oceania|hCoV-19/Australia/NSW2545/2020|EPI ISL 527046|B.40|Australia|2020-04-04	Oceania|hCoV-19/New Zealand/20VR3802/2020|EPI ISL 548138|B.1.1|New Zealand|2020-07-07	0.0005756742	Oceania
Oceania|hCoV-19/Australia/NSW2549/2020|EPI ISL 527050|B.1.98|Australia|2020-04-04	Oceania|hCoV-19/New Zealand/20VR3802/2020|EPI ISL 548138|B.1.1|New Zealand|2020-07-07	0.0005756947	Oceania
Oceania|hCoV-19/Australia/VIC846/2020|EPI ISL 427106|B.4|Australia|2020-04-04	Oceania|hCoV-19/New Zealand/20VR3802/2020|EPI ISL 548138|B.1.1|New Zealand|2020-07-07	0.0007112190	Oceania
Oceania|hCoV-19/Australia/VIC845/2020|EPI ISL 427105|B.1.22|Australia|2020-04-04	Oceania|hCoV-19/New Zealand/20VR3802/2020|EPI ISL 548138|B.1.1|New Zealand|2020-07-07	0.0005078977	Oceania
Oceania|hCoV-19/Australia/NSW2542/2020|EPI ISL 527043|B.1|Australia|2020-04-04	Oceania|hCoV-19/New Zealand/20VR3802/2020|EPI ISL 548138|B.1.1|New Zealand|2020-07-07	0.0004063046	Oceania
Oceania|hCoV-19/Australia/VIC1062/2020|EPI ISL 430578|B.1.5|Australia|2020-04-04	Oceania|hCoV-19/New Zealand/20VR3802/2020|EPI ISL 548138|B.1.1|New Zealand|2020-07-07	0.0004063045	Oceania
Oceania|hCoV-19/Australia/NSW298/2020|EPI ISL 451562|B.1.5|Australia|2020-04-04	Oceania|hCoV-19/New Zealand/20VR3802/2020|EPI ISL 548138|B.1.1|New Zealand|2020-07-07	0.0004114765	Oceania
Oceania|hCoV-19/Australia/NSW295/2020|EPI ISL 451559|B.4|Australia|2020-04-04	Oceania|hCoV-19/New Zealand/20VR3802/2020|EPI ISL 548138|B.1.1|New Zealand|2020-07-07	0.0005830476	Oceania
Oceania|hCoV-19/Australia/NSW296/2020|EPI ISL 451560|B.1.1|Australia|2020-04-04	Oceania|hCoV-19/New Zealand/20VR3802/2020|EPI ISL 548138|B.1.1|New Zealand|2020-07-07	0.0002056846	Oceania
Oceania|hCoV-19/Australia/NSW309/2020|EPI ISL 451573|B.1.5|Australia|2020-04-04	Oceania|hCoV-19/New Zealand/20VR3802/2020|EPI ISL 548138|B.1.1|New Zealand|2020-07-07	0.0003085879	Oceania
Oceania|hCoV-19/New Zealand/20VR2063/2020|EPI ISL 456355|B.1.1|New Zealand|2020-04-04	Oceania|hCoV-19/New Zealand/20VR3802/2020|EPI ISL 548138|B.1.1|New Zealand|2020-07-07	0.0001692424	Oceania
Oceania|hCoV-19/New Zealand/20VR1936/2020|EPI ISL 456315|B.1|New Zealand|2020-04-04	Oceania|hCoV-19/New Zealand/20VR3802/2020|EPI ISL 548138|B.1.1|New Zealand|2020-07-07	0.0003725045	Oceania
Oceania|hCoV-19/Australia/VIC851/2020|EPI ISL 427111|B.1.1|Australia|2020-04-04	Oceania|hCoV-19/New Zealand/20VR3802/2020|EPI ISL 548138|B.1.1|New Zealand|2020-07-07	0.0002031568	Oceania
Oceania|hCoV-19/Australia/VIC849/2020|EPI ISL 427109|B.1|Australia|2020-04-04	Oceania|hCoV-19/New Zealand/20VR3802/2020|EPI ISL 548138|B.1.1|New Zealand|2020-07-07	0.0003385476	Oceania
Oceania|hCoV-19/Australia/VIC850/2020|EPI ISL 427110|B.1.1|Australia|2020-04-04	Oceania|hCoV-19/New Zealand/20VR3802/2020|EPI ISL 548138|B.1.1|New Zealand|2020-07-07	0.0001692308	Oceania
Oceania|hCoV-19/Australia/VIC852/2020|EPI ISL 427112|B.1.1|Australia|2020-04-04	Oceania|hCoV-19/New Zealand/20VR3802/2020|EPI ISL 548138|B.1.1|New Zealand|2020-07-07	0.0001698979	Oceania
Oceania|hCoV-19/Australia/VIC829/2020|EPI ISL 427097|B.1.5|Australia|2020-04-04	Oceania|hCoV-19/New Zealand/20VR3802/2020|EPI ISL 548138|B.1.1|New Zealand|2020-07-07	0.0003092932	Oceania
Oceania|hCoV-19/Australia/VIC1276/2020|EPI ISL 430685|B.1.1.10|Australia|2020-04-04	Oceania|hCoV-19/New Zealand/20VR3802/2020|EPI ISL 548138|B.1.1|New Zealand|2020-07-07	0.0003435102	Oceania
Oceania|hCoV-19/Australia/VIC834/2020|EPI ISL 427099|B.1|Australia|2020-04-04	Oceania|hCoV-19/New Zealand/20VR3802/2020|EPI ISL 548138|B.1.1|New Zealand|2020-07-07	0.0003488065	Oceania
Oceania|hCoV-19/Australia/VIC844/2020|EPI ISL 427104|B.1.5|Australia|2020-04-04	Oceania|hCoV-19/New Zealand/20VR3802/2020|EPI ISL 548138|B.1.1|New Zealand|2020-07-07	0.0003866011	Oceania
Oceania|hCoV-19/New Zealand/20VR2097/2020|EPI ISL 456376|B.1.370|New Zealand|2020-04-05	Oceania|hCoV-19/New Zealand/20VR3802/2020|EPI ISL 548138|B.1.1|New Zealand|2020-07-07	0.0004401395	Oceania
Oceania|hCoV-19/Australia/VIC857/2020|EPI ISL 427116|B.1|Australia|2020-04-05	Oceania|hCoV-19/New Zealand/20VR3802/2020|EPI ISL 548138|B.1.1|New Zealand|2020-07-07	0.0003724101	Oceania
Oceania|hCoV-19/Australia/VIC858/2020|EPI ISL 427117|B.1.1|Australia|2020-04-05	Oceania|hCoV-19/New Zealand/20VR3802/2020|EPI ISL 548138|B.1.1|New Zealand|2020-07-07	0.0002030812	Oceania
Oceania|hCoV-19/Australia/VIC860/2020|EPI ISL 427118|B.1.1|Australia|2020-04-05	Oceania|hCoV-19/New Zealand/20VR3802/2020|EPI ISL 548138|B.1.1|New Zealand|2020-07-07	0.0001692308	Oceania
Oceania|hCoV-19/Australia/VIC876/2020|EPI ISL 427131|B.1.1.33|Australia|2020-04-05	Oceania|hCoV-19/New Zealand/20VR3802/2020|EPI ISL 548138|B.1.1|New Zealand|2020-07-07	0.0002369329	Oceania
Oceania|hCoV-19/Australia/SAP441/2020|EPI ISL 508132|B.1.1|Australia|2020-04-05	Oceania|hCoV-19/New Zealand/20VR3802/2020|EPI ISL 548138|B.1.1|New Zealand|2020-07-07	0.0002369330	Oceania
Oceania|hCoV-19/Australia/NSW2132/2020|EPI ISL 500625|B.1|Australia|2020-04-05	Oceania|hCoV-19/New Zealand/20VR3802/2020|EPI ISL 548138|B.1.1|New Zealand|2020-07-07	0.0004401443	Oceania
Oceania|hCoV-19/Australia/VIC869/2020|EPI ISL 427124|B.3|Australia|2020-04-05	Oceania|hCoV-19/New Zealand/20VR3802/2020|EPI ISL 548138|B.1.1|New Zealand|2020-07-07	0.0005079089	Oceania
Oceania|hCoV-19/Australia/VIC863/2020|EPI ISL 427120|B.1|Australia|2020-04-05	Oceania|hCoV-19/New Zealand/20VR3802/2020|EPI ISL 548138|B.1.1|New Zealand|2020-07-07	0.0003385476	Oceania
Oceania|hCoV-19/Australia/NSW275/2020|EPI ISL 451539|B.6|Australia|2020-04-05	Oceania|hCoV-19/New Zealand/20VR3802/2020|EPI ISL 548138|B.1.1|New Zealand|2020-07-07	0.0006860137	Oceania
Oceania|hCoV-19/Australia/WA99/2020|EPI ISL 512752|B.1.1|Australia|2020-04-05	Oceania|hCoV-19/New Zealand/20VR3802/2020|EPI ISL 548138|B.1.1|New Zealand|2020-07-07	0.0002743054	Oceania
Oceania|hCoV-19/Australia/NSW2131/2020|EPI ISL 500624|B.1|Australia|2020-04-05	Oceania|hCoV-19/New Zealand/20VR3802/2020|EPI ISL 548138|B.1.1|New Zealand|2020-07-07	0.0004740385	Oceania
Oceania|hCoV-19/New Zealand/20VR2059/2020|EPI ISL 456353|B.1|New Zealand|2020-04-05	Oceania|hCoV-19/New Zealand/20VR3802/2020|EPI ISL 548138|B.1.1|New Zealand|2020-07-07	0.0003387956	Oceania
Oceania|hCoV-19/Australia/VIC870/2020|EPI ISL 427125|B.1.5|Australia|2020-04-05	Oceania|hCoV-19/New Zealand/20VR3802/2020|EPI ISL 548138|B.1.1|New Zealand|2020-07-07	0.0002708143	Oceania
Oceania|hCoV-19/Australia/VIC1071/2020|EPI ISL 430581|B.1|Australia|2020-04-05	Oceania|hCoV-19/New Zealand/20VR3802/2020|EPI ISL 548138|B.1.1|New Zealand|2020-07-07	0.0003046812	Oceania
Oceania|hCoV-19/Australia/VIC873/2020|EPI ISL 427128|B.1|Australia|2020-04-05	Oceania|hCoV-19/New Zealand/20VR3802/2020|EPI ISL 548138|B.1.1|New Zealand|2020-07-07	0.0003399402	Oceania
Oceania|hCoV-19/Australia/WA83/2020|EPI ISL 512736|B.1.1|Australia|2020-04-05	Oceania|hCoV-19/New Zealand/20VR3802/2020|EPI ISL 548138|B.1.1|New Zealand|2020-07-07	0.0002453197	Oceania
Oceania|hCoV-19/Australia/VIC872/2020|EPI ISL 427127|B.52|Australia|2020-04-05	Oceania|hCoV-19/New Zealand/20VR3802/2020|EPI ISL 548138|B.1.1|New Zealand|2020-07-07	0.0006914131	Oceania
Oceania|hCoV-19/New Zealand/20VR2098/2020|EPI ISL 548125|B.1.1|New Zealand|2020-04-05	Oceania|hCoV-19/New Zealand/20VR3802/2020|EPI ISL 548138|B.1.1|New Zealand|2020-07-07	0.0001402655	Oceania
Oceania|hCoV-19/New Zealand/20VR2092/2020|EPI ISL 456373|B.1|New Zealand|2020-04-05	Oceania|hCoV-19/New Zealand/20VR3802/2020|EPI ISL 548138|B.1.1|New Zealand|2020-07-07	0.0002475094	Oceania
Oceania|hCoV-19/Australia/SAP027/2020|EPI ISL 468009|B.1|Australia|2020-04-06	Oceania|hCoV-19/New Zealand/20VR3802/2020|EPI ISL 548138|B.1.1|New Zealand|2020-07-07	0.0003385425	Oceania
Oceania|hCoV-19/Australia/VIC881/2020|EPI ISL 427135|B.1.1|Australia|2020-04-06	Oceania|hCoV-19/New Zealand/20VR3802/2020|EPI ISL 548138|B.1.1|New Zealand|2020-07-07	0.0002369508	Oceania
Oceania|hCoV-19/Australia/VIC883/2020|EPI ISL 427136|B.1.356|Australia|2020-04-06	Oceania|hCoV-19/New Zealand/20VR3802/2020|EPI ISL 548138|B.1.1|New Zealand|2020-07-07	0.0004402938	Oceania
Oceania|hCoV-19/Australia/WA15/2020|EPI ISL 470833|B.1|Australia|2020-04-06	Oceania|hCoV-19/New Zealand/20VR3802/2020|EPI ISL 548138|B.1.1|New Zealand|2020-07-07	0.0003385514	Oceania
Oceania|hCoV-19/Australia/VIC884/2020|EPI ISL 427137|B.1|Australia|2020-04-06	Oceania|hCoV-19/New Zealand/20VR3802/2020|EPI ISL 548138|B.1.1|New Zealand|2020-07-07	0.0001693340	Oceania
Oceania|hCoV-19/Australia/VIC1080/2020|EPI ISL 430579|B.1|Australia|2020-04-06	Oceania|hCoV-19/New Zealand/20VR3802/2020|EPI ISL 548138|B.1.1|New Zealand|2020-07-07	0.0004401647	Oceania
Oceania|hCoV-19/Australia/NSW2577/2020|EPI ISL 527062|B.1|Australia|2020-04-06	Oceania|hCoV-19/New Zealand/20VR3802/2020|EPI ISL 548138|B.1.1|New Zealand|2020-07-07	0.0003724143	Oceania
Oceania|hCoV-19/Australia/NSW544/2020|EPI ISL 455083|B.1.5|Australia|2020-04-06	Oceania|hCoV-19/New Zealand/20VR3802/2020|EPI ISL 548138|B.1.1|New Zealand|2020-07-07	0.0003771966	Oceania
Oceania|hCoV-19/Australia/NSW381/2020|EPI ISL 451641|B.1.5|Australia|2020-04-06	Oceania|hCoV-19/New Zealand/20VR3802/2020|EPI ISL 548138|B.1.1|New Zealand|2020-07-07	0.0002742866	Oceania
Oceania|hCoV-19/Australia/NSW321/2020|EPI ISL 451583|B.1|Australia|2020-04-06	Oceania|hCoV-19/New Zealand/20VR3802/2020|EPI ISL 548138|B.1.1|New Zealand|2020-07-07	0.0004115031	Oceania
Oceania|hCoV-19/Australia/VIC887/2020|EPI ISL 427140|B.31|Australia|2020-04-06	Oceania|hCoV-19/New Zealand/20VR3802/2020|EPI ISL 548138|B.1.1|New Zealand|2020-07-07	0.0007820385	Oceania
Oceania|hCoV-19/Australia/VIC1089/2020|EPI ISL 430673|B.1.1|Australia|2020-04-06	Oceania|hCoV-19/New Zealand/20VR3802/2020|EPI ISL 548138|B.1.1|New Zealand|2020-07-07	0.0002035592	Oceania
Oceania|hCoV-19/Australia/VIC885/2020|EPI ISL 427138|B.1|Australia|2020-04-06	Oceania|hCoV-19/New Zealand/20VR3802/2020|EPI ISL 548138|B.1.1|New Zealand|2020-07-07	0.0003408205	Oceania
Oceania|hCoV-19/Australia/VIC1088/2020|EPI ISL 521864|B.6|Australia|2020-04-06	Oceania|hCoV-19/New Zealand/20VR3802/2020|EPI ISL 548138|B.1.1|New Zealand|2020-07-07	0.0005815451	Oceania
Oceania|hCoV-19/New Zealand/20VR2066/2020|EPI ISL 456357|B.31|New Zealand|2020-04-06	Oceania|hCoV-19/New Zealand/20VR3802/2020|EPI ISL 548138|B.1.1|New Zealand|2020-07-07	0.0007536610	Oceania
Oceania|hCoV-19/Australia/VIC888/2020|EPI ISL 427141|B.1|Australia|2020-04-06	Oceania|hCoV-19/New Zealand/20VR3802/2020|EPI ISL 548138|B.1.1|New Zealand|2020-07-07	0.0003758887	Oceania
Oceania|hCoV-19/Australia/VIC1078/2020|EPI ISL 430564|B.1|Australia|2020-04-06	Oceania|hCoV-19/New Zealand/20VR3802/2020|EPI ISL 548138|B.1.1|New Zealand|2020-07-07	0.0004134540	Oceania
Oceania|hCoV-19/Australia/WA44/2020|EPI ISL 470861|B.1|Australia|2020-04-07	Oceania|hCoV-19/New Zealand/20VR3802/2020|EPI ISL 548138|B.1.1|New Zealand|2020-07-07	0.0004062860	Oceania
Oceania|hCoV-19/Australia/VIC1112/2020|EPI ISL 430573|B.1|Australia|2020-04-07	Oceania|hCoV-19/New Zealand/20VR3802/2020|EPI ISL 548138|B.1.1|New Zealand|2020-07-07	0.0003385476	Oceania
Oceania|hCoV-19/Australia/SAP297/2020|EPI ISL 468025|B.1.5|Australia|2020-04-07	Oceania|hCoV-19/New Zealand/20VR3802/2020|EPI ISL 548138|B.1.1|New Zealand|2020-07-07	0.0003724209	Oceania
Oceania|hCoV-19/Australia/NSW383/2020|EPI ISL 451643|B.1.5|Australia|2020-04-07	Oceania|hCoV-19/New Zealand/20VR3802/2020|EPI ISL 548138|B.1.1|New Zealand|2020-07-07	0.0004457755	Oceania
Oceania|hCoV-19/Australia/NSW604/2020|EPI ISL 478716|B.1|Australia|2020-04-07	Oceania|hCoV-19/New Zealand/20VR3802/2020|EPI ISL 548138|B.1.1|New Zealand|2020-07-07	0.0004801297	Oceania
Oceania|hCoV-19/Australia/ACT0051/2020|EPI ISL 498518|B.1|Australia|2020-04-07	Oceania|hCoV-19/New Zealand/20VR3802/2020|EPI ISL 548138|B.1.1|New Zealand|2020-07-07	0.0004063294	Oceania
Oceania|hCoV-19/Australia/VIC1279/2020|EPI ISL 430678|B.1.1|Australia|2020-04-07	Oceania|hCoV-19/New Zealand/20VR3802/2020|EPI ISL 548138|B.1.1|New Zealand|2020-07-07	0.0002030812	Oceania
Oceania|hCoV-19/Australia/SAP298/2020|EPI ISL 468007|B.1.5|Australia|2020-04-07	Oceania|hCoV-19/New Zealand/20VR3802/2020|EPI ISL 548138|B.1.1|New Zealand|2020-07-07	0.0003730649	Oceania
Oceania|hCoV-19/Australia/VIC1094/2020|EPI ISL 430583|B.1.5|Australia|2020-04-07	Oceania|hCoV-19/New Zealand/20VR3802/2020|EPI ISL 548138|B.1.1|New Zealand|2020-07-07	0.0003385532	Oceania
Oceania|hCoV-19/Australia/VIC1110/2020|EPI ISL 430569|B.1.1|Australia|2020-04-07	Oceania|hCoV-19/New Zealand/20VR3802/2020|EPI ISL 548138|B.1.1|New Zealand|2020-07-07	0.0002030975	Oceania
Oceania|hCoV-19/Australia/VIC1109/2020|EPI ISL 430618|B.1|Australia|2020-04-07	Oceania|hCoV-19/New Zealand/20VR3802/2020|EPI ISL 548138|B.1.1|New Zealand|2020-07-07	0.0004401646	Oceania
Oceania|hCoV-19/Australia/VIC1113/2020|EPI ISL 430575|B.1|Australia|2020-04-07	Oceania|hCoV-19/New Zealand/20VR3802/2020|EPI ISL 548138|B.1.1|New Zealand|2020-07-07	0.0004401945	Oceania
Oceania|hCoV-19/Australia/WA43/2020|EPI ISL 470860|B.1|Australia|2020-04-07	Oceania|hCoV-19/New Zealand/20VR3802/2020|EPI ISL 548138|B.1.1|New Zealand|2020-07-07	0.0004110014	Oceania
Oceania|hCoV-19/Australia/VIC1106/2020|EPI ISL 430588|B.1.265|Australia|2020-04-07	Oceania|hCoV-19/New Zealand/20VR3802/2020|EPI ISL 548138|B.1.1|New Zealand|2020-07-07	0.0004425508	Oceania
Oceania|hCoV-19/Australia/TAS60/2020|EPI ISL 522733|B.1|Australia|2020-04-07	Oceania|hCoV-19/New Zealand/20VR3802/2020|EPI ISL 548138|B.1.1|New Zealand|2020-07-07	0.0004443205	Oceania
Oceania|hCoV-19/New Zealand/20VR2046/2020|EPI ISL 456345|B.1.5|New Zealand|2020-04-07	Oceania|hCoV-19/New Zealand/20VR3802/2020|EPI ISL 548138|B.1.1|New Zealand|2020-07-07	0.0001392213	Oceania
Oceania|hCoV-19/New Zealand/20VR2072/2020|EPI ISL 456359|B|New Zealand|2020-04-07	Oceania|hCoV-19/New Zealand/20VR3802/2020|EPI ISL 548138|B.1.1|New Zealand|2020-07-07	0.0005571477	Oceania
Oceania|hCoV-19/Australia/VIC1111/2020|EPI ISL 430570|B.1|Australia|2020-04-07	Oceania|hCoV-19/New Zealand/20VR3802/2020|EPI ISL 548138|B.1.1|New Zealand|2020-07-07	0.0003840854	Oceania
Oceania|hCoV-19/Australia/SAP301/2020|EPI ISL 467986|B.1|Australia|2020-04-07	Oceania|hCoV-19/New Zealand/20VR3802/2020|EPI ISL 548138|B.1.1|New Zealand|2020-07-07	0.0007764243	Oceania
Oceania|hCoV-19/Australia/VIC1092/2020|EPI ISL 430582|B.1|Australia|2020-04-07	Oceania|hCoV-19/New Zealand/20VR3802/2020|EPI ISL 548138|B.1.1|New Zealand|2020-07-07	0.0003532302	Oceania
Oceania|hCoV-19/Australia/VIC1280/2020|EPI ISL 430709|B.1.1|Australia|2020-04-07	Oceania|hCoV-19/New Zealand/20VR3802/2020|EPI ISL 548138|B.1.1|New Zealand|2020-07-07	0.0002075986	Oceania
Oceania|hCoV-19/Australia/WA45/2020|EPI ISL 470862|B.1|Australia|2020-04-08	Oceania|hCoV-19/New Zealand/20VR3802/2020|EPI ISL 548138|B.1.1|New Zealand|2020-07-07	0.0004740202	Oceania
Oceania|hCoV-19/Australia/QLD969/2020|EPI ISL 530233|B.1|Australia|2020-04-08	Oceania|hCoV-19/New Zealand/20VR3802/2020|EPI ISL 548138|B.1.1|New Zealand|2020-07-07	0.0003385476	Oceania
Oceania|hCoV-19/Australia/WA17/2020|EPI ISL 470835|B.1|Australia|2020-04-08	Oceania|hCoV-19/New Zealand/20VR3802/2020|EPI ISL 548138|B.1.1|New Zealand|2020-07-07	0.0003385514	Oceania
Oceania|hCoV-19/Australia/NSW595/2020|EPI ISL 478707|B.1.1|Australia|2020-04-08	Oceania|hCoV-19/New Zealand/20VR3802/2020|EPI ISL 548138|B.1.1|New Zealand|2020-07-07	0.0002056846	Oceania
Oceania|hCoV-19/Australia/NSW603/2020|EPI ISL 478715|B.1|Australia|2020-04-08	Oceania|hCoV-19/New Zealand/20VR3802/2020|EPI ISL 548138|B.1.1|New Zealand|2020-07-07	0.0004801297	Oceania
Oceania|hCoV-19/Australia/NSW302/2020|EPI ISL 451566|B.1.5|Australia|2020-04-08	Oceania|hCoV-19/New Zealand/20VR3802/2020|EPI ISL 548138|B.1.1|New Zealand|2020-07-07	0.0003085934	Oceania
Oceania|hCoV-19/Australia/NSW294/2020|EPI ISL 451558|B.1.1.33|Australia|2020-04-08	Oceania|hCoV-19/New Zealand/20VR3802/2020|EPI ISL 548138|B.1.1|New Zealand|2020-07-07	0.0002399704	Oceania
Oceania|hCoV-19/Australia/NSW352/2020|EPI ISL 451613|B.1.5|Australia|2020-04-08	Oceania|hCoV-19/New Zealand/20VR3802/2020|EPI ISL 548138|B.1.1|New Zealand|2020-07-07	0.0002742866	Oceania
Oceania|hCoV-19/Australia/WA60/2020|EPI ISL 512713|B.1|Australia|2020-04-08	Oceania|hCoV-19/New Zealand/20VR3802/2020|EPI ISL 548138|B.1.1|New Zealand|2020-07-07	0.0004115240	Oceania
Oceania|hCoV-19/Australia/WA104/2020|EPI ISL 512757|B.1|Australia|2020-04-08	Oceania|hCoV-19/New Zealand/20VR3802/2020|EPI ISL 548138|B.1.1|New Zealand|2020-07-07	0.0003772047	Oceania
Oceania|hCoV-19/Australia/WA61/2020|EPI ISL 512714|B.1|Australia|2020-04-08	Oceania|hCoV-19/New Zealand/20VR3802/2020|EPI ISL 548138|B.1.1|New Zealand|2020-07-07	0.0003429162	Oceania
Oceania|hCoV-19/Australia/VIC1135/2020|EPI ISL 430601|B.1.370|Australia|2020-04-08	Oceania|hCoV-19/New Zealand/20VR3802/2020|EPI ISL 548138|B.1.1|New Zealand|2020-07-07	0.0004401750	Oceania
Oceania|hCoV-19/Australia/VIC1281/2020|EPI ISL 430676|B.1.1|Australia|2020-04-08	Oceania|hCoV-19/New Zealand/20VR3802/2020|EPI ISL 548138|B.1.1|New Zealand|2020-07-07	0.0002030812	Oceania
Oceania|hCoV-19/Australia/VIC1119/2020|EPI ISL 430567|B.1|Australia|2020-04-08	Oceania|hCoV-19/New Zealand/20VR3802/2020|EPI ISL 548138|B.1.1|New Zealand|2020-07-07	0.0004062857	Oceania
Oceania|hCoV-19/Australia/VIC899/2020|EPI ISL 427149|B.52|Australia|2020-04-08	Oceania|hCoV-19/New Zealand/20VR3802/2020|EPI ISL 548138|B.1.1|New Zealand|2020-07-07	0.0006801304	Oceania
Oceania|hCoV-19/Australia/VIC-CBA5/2020|EPI ISL 430065|B.1.1.71|Australia|2020-04-08	Oceania|hCoV-19/New Zealand/20VR3802/2020|EPI ISL 548138|B.1.1|New Zealand|2020-07-07	0.0002719723	Oceania
Oceania|hCoV-19/Australia/VIC1139/2020|EPI ISL 430610|B.1|Australia|2020-04-08	Oceania|hCoV-19/New Zealand/20VR3802/2020|EPI ISL 548138|B.1.1|New Zealand|2020-07-07	0.0004740196	Oceania
Oceania|hCoV-19/Australia/VIC1134/2020|EPI ISL 430600|B.1|Australia|2020-04-08	Oceania|hCoV-19/New Zealand/20VR3802/2020|EPI ISL 548138|B.1.1|New Zealand|2020-07-07	0.0003724101	Oceania
Oceania|hCoV-19/Australia/VIC1143/2020|EPI ISL 430614|B.1.1|Australia|2020-04-08	Oceania|hCoV-19/New Zealand/20VR3802/2020|EPI ISL 548138|B.1.1|New Zealand|2020-07-07	0.0002030870	Oceania
Oceania|hCoV-19/Australia/VIC1137/2020|EPI ISL 430607|B.1|Australia|2020-04-08	Oceania|hCoV-19/New Zealand/20VR3802/2020|EPI ISL 548138|B.1.1|New Zealand|2020-07-07	0.0003385936	Oceania
Oceania|hCoV-19/Australia/VIC1138/2020|EPI ISL 430609|B.1.1|Australia|2020-04-08	Oceania|hCoV-19/New Zealand/20VR3802/2020|EPI ISL 548138|B.1.1|New Zealand|2020-07-07	0.0001692366	Oceania
Oceania|hCoV-19/Australia/VIC-CBA6/2020|EPI ISL 430066|B.1|Australia|2020-04-08	Oceania|hCoV-19/New Zealand/20VR3802/2020|EPI ISL 548138|B.1.1|New Zealand|2020-07-07	0.0004814054	Oceania
Oceania|hCoV-19/Australia/VIC1136/2020|EPI ISL 430606|B|Australia|2020-04-08	Oceania|hCoV-19/New Zealand/20VR3802/2020|EPI ISL 548138|B.1.1|New Zealand|2020-07-07	0.0006176408	Oceania
Oceania|hCoV-19/New Zealand/20VR2074/2020|EPI ISL 456361|B.1.1|New Zealand|2020-04-08	Oceania|hCoV-19/New Zealand/20VR3802/2020|EPI ISL 548138|B.1.1|New Zealand|2020-07-07	0.0001737935	Oceania
Oceania|hCoV-19/Australia/VIC1140/2020|EPI ISL 430611|B.1|Australia|2020-04-08	Oceania|hCoV-19/New Zealand/20VR3802/2020|EPI ISL 548138|B.1.1|New Zealand|2020-07-07	0.0004870049	Oceania
Oceania|hCoV-19/Australia/VIC1363/2020|EPI ISL 561517|B.1.1|Australia|2020-04-08	Oceania|hCoV-19/New Zealand/20VR3802/2020|EPI ISL 548138|B.1.1|New Zealand|2020-07-07	0.0002441120	Oceania
Oceania|hCoV-19/Australia/VIC1127/2020|EPI ISL 430608|B.1.1|Australia|2020-04-08	Oceania|hCoV-19/New Zealand/20VR3802/2020|EPI ISL 548138|B.1.1|New Zealand|2020-07-07	0.0001759777	Oceania
Oceania|hCoV-19/Australia/VIC1132/2020|EPI ISL 430593|B.1|Australia|2020-04-08	Oceania|hCoV-19/New Zealand/20VR3802/2020|EPI ISL 548138|B.1.1|New Zealand|2020-07-07	0.0004401674	Oceania
Oceania|hCoV-19/Australia/QLD966/2020|EPI ISL 530234|B.1|Australia|2020-04-09	Oceania|hCoV-19/New Zealand/20VR3802/2020|EPI ISL 548138|B.1.1|New Zealand|2020-07-07	0.0004063118	Oceania
Oceania|hCoV-19/Australia/VIC1159/2020|EPI ISL 430604|B.1.370|Australia|2020-04-09	Oceania|hCoV-19/New Zealand/20VR3802/2020|EPI ISL 548138|B.1.1|New Zealand|2020-07-07	0.0004062858	Oceania
Oceania|hCoV-19/Australia/NSW2437/2020|EPI ISL 527017|B.1.1.33|Australia|2020-04-09	Oceania|hCoV-19/New Zealand/20VR3802/2020|EPI ISL 548138|B.1.1|New Zealand|2020-07-07	0.0002707860	Oceania
Oceania|hCoV-19/Australia/NSW2534/2020|EPI ISL 527038|B.1.98|Australia|2020-04-09	Oceania|hCoV-19/New Zealand/20VR3802/2020|EPI ISL 548138|B.1.1|New Zealand|2020-07-07	0.0005079213	Oceania
Oceania|hCoV-19/Australia/NSW673/2020|EPI ISL 513316|B.1.1.33|Australia|2020-04-09	Oceania|hCoV-19/New Zealand/20VR3802/2020|EPI ISL 548138|B.1.1|New Zealand|2020-07-07	0.0002742576	Oceania
Oceania|hCoV-19/Australia/NSW602/2020|EPI ISL 478714|B.1|Australia|2020-04-09	Oceania|hCoV-19/New Zealand/20VR3802/2020|EPI ISL 548138|B.1.1|New Zealand|2020-07-07	0.0004801297	Oceania
Oceania|hCoV-19/Australia/VIC1161/2020|EPI ISL 430615|B.1|Australia|2020-04-09	Oceania|hCoV-19/New Zealand/20VR3802/2020|EPI ISL 548138|B.1.1|New Zealand|2020-07-07	0.0004401397	Oceania
Oceania|hCoV-19/Australia/VIC1284/2020|EPI ISL 430701|B.1.5|Australia|2020-04-09	Oceania|hCoV-19/New Zealand/20VR3802/2020|EPI ISL 548138|B.1.1|New Zealand|2020-07-07	0.0003048272	Oceania
Oceania|hCoV-19/Australia/VIC1158/2020|EPI ISL 430602|B.1.1|Australia|2020-04-09	Oceania|hCoV-19/New Zealand/20VR3802/2020|EPI ISL 548138|B.1.1|New Zealand|2020-07-07	0.0002030812	Oceania
Oceania|hCoV-19/Australia/VIC1160/2020|EPI ISL 430605|B.1.370|Australia|2020-04-09	Oceania|hCoV-19/New Zealand/20VR3802/2020|EPI ISL 548138|B.1.1|New Zealand|2020-07-07	0.0004062996	Oceania
Oceania|hCoV-19/Australia/VIC1162/2020|EPI ISL 430616|B.1|Australia|2020-04-09	Oceania|hCoV-19/New Zealand/20VR3802/2020|EPI ISL 548138|B.1.1|New Zealand|2020-07-07	0.0003385477	Oceania
Oceania|hCoV-19/Australia/VIC1355/2020|EPI ISL 430638|B.1.1|Australia|2020-04-09	Oceania|hCoV-19/New Zealand/20VR3802/2020|EPI ISL 548138|B.1.1|New Zealand|2020-07-07	0.0001692308	Oceania
Oceania|hCoV-19/Australia/VIC1248/2020|EPI ISL 436114|B.1.5|Australia|2020-04-09	Oceania|hCoV-19/New Zealand/20VR3802/2020|EPI ISL 548138|B.1.1|New Zealand|2020-07-07	0.0003046724	Oceania
Oceania|hCoV-19/Australia/SAP095/2020|EPI ISL 451129|B.1|Australia|2020-04-09	Oceania|hCoV-19/New Zealand/20VR3802/2020|EPI ISL 548138|B.1.1|New Zealand|2020-07-07	0.0004774606	Oceania
Oceania|hCoV-19/Australia/VIC1247/2020|EPI ISL 436113|B.1.1|Australia|2020-04-09	Oceania|hCoV-19/New Zealand/20VR3802/2020|EPI ISL 548138|B.1.1|New Zealand|2020-07-07	0.0001695866	Oceania
Oceania|hCoV-19/Australia/VIC1164/2020|EPI ISL 430624|B.1.22|Australia|2020-04-09	Oceania|hCoV-19/New Zealand/20VR3802/2020|EPI ISL 548138|B.1.1|New Zealand|2020-07-07	0.0004441385	Oceania
Oceania|hCoV-19/New Zealand/20VR2048/2020|EPI ISL 456346|B.1|New Zealand|2020-04-09	Oceania|hCoV-19/New Zealand/20VR3802/2020|EPI ISL 548138|B.1.1|New Zealand|2020-07-07	0.0004183101	Oceania
Oceania|hCoV-19/Australia/VIC1285/2020|EPI ISL 430702|B.1.5|Australia|2020-04-09	Oceania|hCoV-19/New Zealand/20VR3802/2020|EPI ISL 548138|B.1.1|New Zealand|2020-07-07	0.0003166441	Oceania
Oceania|hCoV-19/Australia/VIC1178/2020|EPI ISL 430674|B.1.1|Australia|2020-04-10	Oceania|hCoV-19/New Zealand/20VR3802/2020|EPI ISL 548138|B.1.1|New Zealand|2020-07-07	0.0002369872	Oceania
Oceania|hCoV-19/Australia/VIC1313/2020|EPI ISL 430714|B.1.5|Australia|2020-04-10	Oceania|hCoV-19/New Zealand/20VR3802/2020|EPI ISL 548138|B.1.1|New Zealand|2020-07-07	0.0003050234	Oceania
Oceania|hCoV-19/Australia/VIC1300/2020|EPI ISL 430677|B.1.1|Australia|2020-04-10	Oceania|hCoV-19/New Zealand/20VR3802/2020|EPI ISL 548138|B.1.1|New Zealand|2020-07-07	0.0002031362	Oceania
Oceania|hCoV-19/Australia/VIC1303/2020|EPI ISL 430694|B.1.1|Australia|2020-04-10	Oceania|hCoV-19/New Zealand/20VR3802/2020|EPI ISL 548138|B.1.1|New Zealand|2020-07-07	0.0002378729	Oceania
Oceania|hCoV-19/Australia/VIC1174/2020|EPI ISL 430623|B.1.370|Australia|2020-04-10	Oceania|hCoV-19/New Zealand/20VR3802/2020|EPI ISL 548138|B.1.1|New Zealand|2020-07-07	0.0004083318	Oceania
Oceania|hCoV-19/Australia/VIC1312/2020|EPI ISL 562136|B.1.5|Australia|2020-04-10	Oceania|hCoV-19/New Zealand/20VR3802/2020|EPI ISL 548138|B.1.1|New Zealand|2020-07-07	0.0003080087	Oceania
Oceania|hCoV-19/Australia/VIC1176/2020|EPI ISL 430630|B.1.5|Australia|2020-04-10	Oceania|hCoV-19/New Zealand/20VR3802/2020|EPI ISL 548138|B.1.1|New Zealand|2020-07-07	0.0002741456	Oceania
Oceania|hCoV-19/Australia/VIC1250/2020|EPI ISL 436115|B.1.1|Australia|2020-04-10	Oceania|hCoV-19/New Zealand/20VR3802/2020|EPI ISL 548138|B.1.1|New Zealand|2020-07-07	0.0002391486	Oceania
Oceania|hCoV-19/Australia/VIC1175/2020|EPI ISL 430625|B.1.22|Australia|2020-04-10	Oceania|hCoV-19/New Zealand/20VR3802/2020|EPI ISL 548138|B.1.1|New Zealand|2020-07-07	0.0004450051	Oceania
Oceania|hCoV-19/Australia/VIC1316/2020|EPI ISL 430690|B.1.370|Australia|2020-04-11	Oceania|hCoV-19/New Zealand/20VR3802/2020|EPI ISL 548138|B.1.1|New Zealand|2020-07-07	0.0004401721	Oceania
Oceania|hCoV-19/Australia/QLD961/2020|EPI ISL 530236|B.1.1|Australia|2020-04-11	Oceania|hCoV-19/New Zealand/20VR3802/2020|EPI ISL 548138|B.1.1|New Zealand|2020-07-07	0.0001692308	Oceania
Oceania|hCoV-19/Australia/NSW2570/2020|EPI ISL 527057|B.1|Australia|2020-04-11	Oceania|hCoV-19/New Zealand/20VR3802/2020|EPI ISL 548138|B.1.1|New Zealand|2020-07-07	0.0004062928	Oceania
Oceania|hCoV-19/Australia/QLD971/2020|EPI ISL 530235|B.1|Australia|2020-04-11	Oceania|hCoV-19/New Zealand/20VR3802/2020|EPI ISL 548138|B.1.1|New Zealand|2020-07-07	0.0004401598	Oceania
Oceania|hCoV-19/Australia/NSW494/2020|EPI ISL 455034|B.1.5|Australia|2020-04-11	Oceania|hCoV-19/New Zealand/20VR3802/2020|EPI ISL 548138|B.1.1|New Zealand|2020-07-07	0.0003085789	Oceania
Oceania|hCoV-19/Australia/NSW332/2020|EPI ISL 451594|B.1.1.33|Australia|2020-04-11	Oceania|hCoV-19/New Zealand/20VR3802/2020|EPI ISL 548138|B.1.1|New Zealand|2020-07-07	0.0002399704	Oceania
Oceania|hCoV-19/Australia/VIC1256/2020|EPI ISL 436120|B.1.370|Australia|2020-04-11	Oceania|hCoV-19/New Zealand/20VR3802/2020|EPI ISL 548138|B.1.1|New Zealand|2020-07-07	0.0004401729	Oceania
Oceania|hCoV-19/Australia/VIC1317/2020|EPI ISL 430691|B.1.1|Australia|2020-04-11	Oceania|hCoV-19/New Zealand/20VR3802/2020|EPI ISL 548138|B.1.1|New Zealand|2020-07-07	0.0002725386	Oceania
Oceania|hCoV-19/Australia/VIC1319/2020|EPI ISL 430700|B.1|Australia|2020-04-11	Oceania|hCoV-19/New Zealand/20VR3802/2020|EPI ISL 548138|B.1.1|New Zealand|2020-07-07	0.0003415072	Oceania
Oceania|hCoV-19/Australia/VIC1321/2020|EPI ISL 430704|B.4|Australia|2020-04-11	Oceania|hCoV-19/New Zealand/20VR3802/2020|EPI ISL 548138|B.1.1|New Zealand|2020-07-07	0.0007506404	Oceania
Oceania|hCoV-19/Australia/VIC1187/2020|EPI ISL 430675|B.1|Australia|2020-04-11	Oceania|hCoV-19/New Zealand/20VR3802/2020|EPI ISL 548138|B.1.1|New Zealand|2020-07-07	0.0004445697	Oceania
Oceania|hCoV-19/Australia/VIC1181/2020|EPI ISL 430627|B.1.1|Australia|2020-04-11	Oceania|hCoV-19/New Zealand/20VR3802/2020|EPI ISL 548138|B.1.1|New Zealand|2020-07-07	0.0003112817	Oceania
Oceania|hCoV-19/Australia/VIC1260/2020|EPI ISL 436123|B.4|Australia|2020-04-11	Oceania|hCoV-19/New Zealand/20VR3802/2020|EPI ISL 548138|B.1.1|New Zealand|2020-07-07	0.0007583747	Oceania
Oceania|hCoV-19/Australia/VIC1183/2020|EPI ISL 430628|B.1.1|Australia|2020-04-11	Oceania|hCoV-19/New Zealand/20VR3802/2020|EPI ISL 548138|B.1.1|New Zealand|2020-07-07	0.0003186761	Oceania
Oceania|hCoV-19/Australia/NSW2571/2020|EPI ISL 527058|B.1.98|Australia|2020-04-12	Oceania|hCoV-19/New Zealand/20VR3802/2020|EPI ISL 548138|B.1.1|New Zealand|2020-07-07	0.0004740501	Oceania
Oceania|hCoV-19/Australia/VIC1329/2020|EPI ISL 430696|B.1.370|Australia|2020-04-12	Oceania|hCoV-19/New Zealand/20VR3802/2020|EPI ISL 548138|B.1.1|New Zealand|2020-07-07	0.0004401874	Oceania
Oceania|hCoV-19/Australia/ACT0059/2020|EPI ISL 498523|B.1|Australia|2020-04-12	Oceania|hCoV-19/New Zealand/20VR3802/2020|EPI ISL 548138|B.1.1|New Zealand|2020-07-07	0.0004063290	Oceania
Oceania|hCoV-19/Australia/VIC1267/2020|EPI ISL 436126|B.1.370|Australia|2020-04-12	Oceania|hCoV-19/New Zealand/20VR3802/2020|EPI ISL 548138|B.1.1|New Zealand|2020-07-07	0.0004401874	Oceania
Oceania|hCoV-19/Australia/VIC1353/2020|EPI ISL 430716|B.1.1|Australia|2020-04-12	Oceania|hCoV-19/New Zealand/20VR3802/2020|EPI ISL 548138|B.1.1|New Zealand|2020-07-07	0.0002032050	Oceania
Oceania|hCoV-19/Australia/NSW2120/2020|EPI ISL 509498|B.1.1|Australia|2020-04-13	Oceania|hCoV-19/New Zealand/20VR3802/2020|EPI ISL 548138|B.1.1|New Zealand|2020-07-07	0.0003385281	Oceania
Oceania|hCoV-19/Australia/NSW601/2020|EPI ISL 478713|B.1|Australia|2020-04-13	Oceania|hCoV-19/New Zealand/20VR3802/2020|EPI ISL 548138|B.1.1|New Zealand|2020-07-07	0.0005144354	Oceania
Oceania|hCoV-19/Australia/NSW377/2020|EPI ISL 451637|B.1.5|Australia|2020-04-13	Oceania|hCoV-19/New Zealand/20VR3802/2020|EPI ISL 548138|B.1.1|New Zealand|2020-07-07	0.0002742866	Oceania
Oceania|hCoV-19/Australia/VIC1336/2020|EPI ISL 430698|B.1.1|Australia|2020-04-13	Oceania|hCoV-19/New Zealand/20VR3802/2020|EPI ISL 548138|B.1.1|New Zealand|2020-07-07	0.0002032146	Oceania
Oceania|hCoV-19/Australia/VIC1369/2020|EPI ISL 563808|B.1.370|Australia|2020-04-13	Oceania|hCoV-19/New Zealand/20VR3802/2020|EPI ISL 548138|B.1.1|New Zealand|2020-07-07	0.0004401727	Oceania
Oceania|hCoV-19/Australia/VIC1340/2020|EPI ISL 430686|B.1|Australia|2020-04-13	Oceania|hCoV-19/New Zealand/20VR3802/2020|EPI ISL 548138|B.1.1|New Zealand|2020-07-07	0.0004085614	Oceania
Oceania|hCoV-19/Australia/VIC1337/2020|EPI ISL 430699|B.1.1|Australia|2020-04-13	Oceania|hCoV-19/New Zealand/20VR3802/2020|EPI ISL 548138|B.1.1|New Zealand|2020-07-07	0.0001745227	Oceania
Oceania|hCoV-19/Australia/WA38/2020|EPI ISL 470855|B.1|Australia|2020-04-14	Oceania|hCoV-19/New Zealand/20VR3802/2020|EPI ISL 548138|B.1.1|New Zealand|2020-07-07	0.0004401782	Oceania
Oceania|hCoV-19/Australia/NSW367/2020|EPI ISL 451628|B.1|Australia|2020-04-14	Oceania|hCoV-19/New Zealand/20VR3802/2020|EPI ISL 548138|B.1.1|New Zealand|2020-07-07	0.0003085934	Oceania
Oceania|hCoV-19/Australia/NSW356/2020|EPI ISL 451617|B.1.5|Australia|2020-04-14	Oceania|hCoV-19/New Zealand/20VR3802/2020|EPI ISL 548138|B.1.1|New Zealand|2020-07-07	0.0002742866	Oceania
Oceania|hCoV-19/Australia/NSW610/2020|EPI ISL 490019|B.1.1|Australia|2020-04-14	Oceania|hCoV-19/New Zealand/20VR3802/2020|EPI ISL 548138|B.1.1|New Zealand|2020-07-07	0.0003085608	Oceania
Oceania|hCoV-19/Australia/VIC1344/2020|EPI ISL 430697|B.1|Australia|2020-04-14	Oceania|hCoV-19/New Zealand/20VR3802/2020|EPI ISL 548138|B.1.1|New Zealand|2020-07-07	0.0003385594	Oceania
Oceania|hCoV-19/Australia/VIC1345/2020|EPI ISL 430708|B.1.370|Australia|2020-04-14	Oceania|hCoV-19/New Zealand/20VR3802/2020|EPI ISL 548138|B.1.1|New Zealand|2020-07-07	0.0004420378	Oceania
Oceania|hCoV-19/Australia/VIC1382/2020|EPI ISL 456419|B.1.1.1|Australia|2020-04-14	Oceania|hCoV-19/New Zealand/20VR3802/2020|EPI ISL 548138|B.1.1|New Zealand|2020-07-07	0.0004062437	Oceania
Oceania|hCoV-19/Australia/VIC1386/2020|EPI ISL 521871|B.1|Australia|2020-04-14	Oceania|hCoV-19/New Zealand/20VR3802/2020|EPI ISL 548138|B.1.1|New Zealand|2020-07-07	0.0003062834	Oceania
Oceania|hCoV-19/Australia/VIC5145/2020|EPI ISL 519947|B.1.255|Australia|2020-04-14	Oceania|hCoV-19/New Zealand/20VR3802/2020|EPI ISL 548138|B.1.1|New Zealand|2020-07-07	0.0003403450	Oceania
Oceania|hCoV-19/Australia/VIC1273/2020|EPI ISL 436131|B.1|Australia|2020-04-14	Oceania|hCoV-19/New Zealand/20VR3802/2020|EPI ISL 548138|B.1.1|New Zealand|2020-07-07	0.0003385933	Oceania
Oceania|hCoV-19/Australia/VIC1372/2020|EPI ISL 456414|B.1.1|Australia|2020-04-14	Oceania|hCoV-19/New Zealand/20VR3802/2020|EPI ISL 548138|B.1.1|New Zealand|2020-07-07	0.0003049941	Oceania
Oceania|hCoV-19/Australia/VIC1373/2020|EPI ISL 456415|B.1.1|Australia|2020-04-14	Oceania|hCoV-19/New Zealand/20VR3802/2020|EPI ISL 548138|B.1.1|New Zealand|2020-07-07	0.0002734548	Oceania
Oceania|hCoV-19/Australia/VIC1387/2020|EPI ISL 561935|B.1.1.33|Australia|2020-04-14	Oceania|hCoV-19/New Zealand/20VR3802/2020|EPI ISL 548138|B.1.1|New Zealand|2020-07-07	0.0002050170	Oceania
Oceania|hCoV-19/Australia/VIC1274/2020|EPI ISL 436132|B.1.370|Australia|2020-04-14	Oceania|hCoV-19/New Zealand/20VR3802/2020|EPI ISL 548138|B.1.1|New Zealand|2020-07-07	0.0004513207	Oceania
Oceania|hCoV-19/New Zealand/20VR2539/2020|EPI ISL 456383|B.1|New Zealand|2020-04-15	Oceania|hCoV-19/New Zealand/20VR3802/2020|EPI ISL 548138|B.1.1|New Zealand|2020-07-07	0.0004062861	Oceania
Oceania|hCoV-19/New Zealand/20VR2556/2020|EPI ISL 456386|B.1|New Zealand|2020-04-15	Oceania|hCoV-19/New Zealand/20VR3802/2020|EPI ISL 548138|B.1.1|New Zealand|2020-07-07	0.0004401724	Oceania
Oceania|hCoV-19/Australia/QLD1017/2020|EPI ISL 530277|B.1|Australia|2020-04-15	Oceania|hCoV-19/New Zealand/20VR3802/2020|EPI ISL 548138|B.1.1|New Zealand|2020-07-07	0.0003724101	Oceania
Oceania|hCoV-19/Australia/QLD964/2020|EPI ISL 530238|B.1.5|Australia|2020-04-15	Oceania|hCoV-19/New Zealand/20VR3802/2020|EPI ISL 548138|B.1.1|New Zealand|2020-07-07	0.0004062857	Oceania
Oceania|hCoV-19/New Zealand/20VR2541/2020|EPI ISL 456384|B.1.1|New Zealand|2020-04-15	Oceania|hCoV-19/New Zealand/20VR3802/2020|EPI ISL 548138|B.1.1|New Zealand|2020-07-07	0.0001692308	Oceania
Oceania|hCoV-19/New Zealand/20VR2485/2020|EPI ISL 456380|B.1.1|New Zealand|2020-04-15	Oceania|hCoV-19/New Zealand/20VR3802/2020|EPI ISL 548138|B.1.1|New Zealand|2020-07-07	0.0001692766	Oceania
Oceania|hCoV-19/New Zealand/20VR2554/2020|EPI ISL 456385|B.1.5|New Zealand|2020-04-15	Oceania|hCoV-19/New Zealand/20VR3802/2020|EPI ISL 548138|B.1.1|New Zealand|2020-07-07	0.0003725045	Oceania
Oceania|hCoV-19/New Zealand/20VR2495/2020|EPI ISL 456381|B.1.1|New Zealand|2020-04-15	Oceania|hCoV-19/New Zealand/20VR3802/2020|EPI ISL 548138|B.1.1|New Zealand|2020-07-07	0.0002031558	Oceania
Oceania|hCoV-19/Australia/NSW943/2020|EPI ISL 545015|B.1.370|Australia|2020-04-15	Oceania|hCoV-19/New Zealand/20VR3802/2020|EPI ISL 548138|B.1.1|New Zealand|2020-07-07	0.0004800986	Oceania
Oceania|hCoV-19/Australia/NSW362/2020|EPI ISL 451623|B.1|Australia|2020-04-15	Oceania|hCoV-19/New Zealand/20VR3802/2020|EPI ISL 548138|B.1.1|New Zealand|2020-07-07	0.0003085789	Oceania
Oceania|hCoV-19/New Zealand/20VR2475/2020|EPI ISL 456379|B.1.1.296|New Zealand|2020-04-15	Oceania|hCoV-19/New Zealand/20VR3802/2020|EPI ISL 548138|B.1.1|New Zealand|2020-07-07	0.0002708757	Oceania
Oceania|hCoV-19/Australia/VIC1400/2020|EPI ISL 456433|B.1.370|Australia|2020-04-15	Oceania|hCoV-19/New Zealand/20VR3802/2020|EPI ISL 548138|B.1.1|New Zealand|2020-07-07	0.0004401725	Oceania
Oceania|hCoV-19/Australia/VIC1399/2020|EPI ISL 456432|B.1.370|Australia|2020-04-15	Oceania|hCoV-19/New Zealand/20VR3802/2020|EPI ISL 548138|B.1.1|New Zealand|2020-07-07	0.0004442181	Oceania
Oceania|hCoV-19/Australia/VIC1396/2020|EPI ISL 456430|B.1.1.1|Australia|2020-04-15	Oceania|hCoV-19/New Zealand/20VR3802/2020|EPI ISL 548138|B.1.1|New Zealand|2020-07-07	0.0003799328	Oceania
Oceania|hCoV-19/Australia/WA105/2020|EPI ISL 512758|B.1|Australia|2020-04-16	Oceania|hCoV-19/New Zealand/20VR3802/2020|EPI ISL 548138|B.1.1|New Zealand|2020-07-07	0.0003772031	Oceania
Oceania|hCoV-19/Australia/VIC1882/2020|EPI ISL 480592|B.1|Australia|2020-04-16	Oceania|hCoV-19/New Zealand/20VR3802/2020|EPI ISL 548138|B.1.1|New Zealand|2020-07-07	0.0004401673	Oceania
Oceania|hCoV-19/Australia/VIC1410/2020|EPI ISL 456429|B.1|Australia|2020-04-16	Oceania|hCoV-19/New Zealand/20VR3802/2020|EPI ISL 548138|B.1.1|New Zealand|2020-07-07	0.0003390757	Oceania
Oceania|hCoV-19/Australia/VIC1408/2020|EPI ISL 456426|B.1.1.1|Australia|2020-04-16	Oceania|hCoV-19/New Zealand/20VR3802/2020|EPI ISL 548138|B.1.1|New Zealand|2020-07-07	0.0003417028	Oceania
Oceania|hCoV-19/Australia/VIC1404/2020|EPI ISL 456422|B.1.1.1|Australia|2020-04-16	Oceania|hCoV-19/New Zealand/20VR3802/2020|EPI ISL 548138|B.1.1|New Zealand|2020-07-07	0.0003415511	Oceania
Oceania|hCoV-19/Australia/VIC1407/2020|EPI ISL 456424|B.1.1.1|Australia|2020-04-16	Oceania|hCoV-19/New Zealand/20VR3802/2020|EPI ISL 548138|B.1.1|New Zealand|2020-07-07	0.0003422759	Oceania
Oceania|hCoV-19/Australia/VIC1409/2020|EPI ISL 456428|B.1.1|Australia|2020-04-16	Oceania|hCoV-19/New Zealand/20VR3802/2020|EPI ISL 548138|B.1.1|New Zealand|2020-07-07	0.0002070103	Oceania
Oceania|hCoV-19/Australia/NSW2573/2020|EPI ISL 527059|B.1.1.1|Australia|2020-04-17	Oceania|hCoV-19/New Zealand/20VR3802/2020|EPI ISL 548138|B.1.1|New Zealand|2020-07-07	0.0003723648	Oceania
Oceania|hCoV-19/Australia/NSW353/2020|EPI ISL 451614|B.1.5|Australia|2020-04-17	Oceania|hCoV-19/New Zealand/20VR3802/2020|EPI ISL 548138|B.1.1|New Zealand|2020-07-07	0.0002742866	Oceania
Oceania|hCoV-19/Australia/NSW355/2020|EPI ISL 451616|B.1|Australia|2020-04-17	Oceania|hCoV-19/New Zealand/20VR3802/2020|EPI ISL 548138|B.1.1|New Zealand|2020-07-07	0.0003085934	Oceania
Oceania|hCoV-19/Australia/NSW600/2020|EPI ISL 478712|B.1|Australia|2020-04-17	Oceania|hCoV-19/New Zealand/20VR3802/2020|EPI ISL 548138|B.1.1|New Zealand|2020-07-07	0.0004801297	Oceania
Oceania|hCoV-19/Australia/NSW354/2020|EPI ISL 451615|B.1.5|Australia|2020-04-17	Oceania|hCoV-19/New Zealand/20VR3802/2020|EPI ISL 548138|B.1.1|New Zealand|2020-07-07	0.0003428726	Oceania
Oceania|hCoV-19/Australia/VIC1436/2020|EPI ISL 456441|B.1|Australia|2020-04-17	Oceania|hCoV-19/New Zealand/20VR3802/2020|EPI ISL 548138|B.1.1|New Zealand|2020-07-07	0.0003734133	Oceania
Oceania|hCoV-19/Australia/VIC1433/2020|EPI ISL 456440|B.1|Australia|2020-04-17	Oceania|hCoV-19/New Zealand/20VR3802/2020|EPI ISL 548138|B.1.1|New Zealand|2020-07-07	0.0003725238	Oceania
Oceania|hCoV-19/Australia/VIC1427/2020|EPI ISL 561936|B.1.5|Australia|2020-04-17	Oceania|hCoV-19/New Zealand/20VR3802/2020|EPI ISL 548138|B.1.1|New Zealand|2020-07-07	0.0003075561	Oceania
Oceania|hCoV-19/Australia/VIC1431/2020|EPI ISL 456438|B.1.1|Australia|2020-04-17	Oceania|hCoV-19/New Zealand/20VR3802/2020|EPI ISL 548138|B.1.1|New Zealand|2020-07-07	0.0002092781	Oceania
Oceania|hCoV-19/Australia/VIC1438/2020|EPI ISL 456442|B.1.1|Australia|2020-04-18	Oceania|hCoV-19/New Zealand/20VR3802/2020|EPI ISL 548138|B.1.1|New Zealand|2020-07-07	0.0001692309	Oceania
Oceania|hCoV-19/Australia/VIC1437/2020|EPI ISL 456437|B.1.1.1|Australia|2020-04-18	Oceania|hCoV-19/New Zealand/20VR3802/2020|EPI ISL 548138|B.1.1|New Zealand|2020-07-07	0.0004227323	Oceania
Oceania|hCoV-19/Australia/NSW363/2020|EPI ISL 451624|B.1.212|Australia|2020-04-19	Oceania|hCoV-19/New Zealand/20VR3802/2020|EPI ISL 548138|B.1.1|New Zealand|2020-07-07	0.0003085931	Oceania
Oceania|hCoV-19/Australia/VIC1441/2020|EPI ISL 456443|B.1|Australia|2020-04-19	Oceania|hCoV-19/New Zealand/20VR3802/2020|EPI ISL 548138|B.1.1|New Zealand|2020-07-07	0.0003385480	Oceania
Oceania|hCoV-19/Australia/VIC1440/2020|EPI ISL 563977|B.1|Australia|2020-04-19	Oceania|hCoV-19/New Zealand/20VR3802/2020|EPI ISL 548138|B.1.1|New Zealand|2020-07-07	0.0003385591	Oceania
Oceania|hCoV-19/Australia/WA37/2020|EPI ISL 470854|B.1|Australia|2020-04-20	Oceania|hCoV-19/New Zealand/20VR3802/2020|EPI ISL 548138|B.1.1|New Zealand|2020-07-07	0.0004063301	Oceania
Oceania|hCoV-19/Australia/NSW593/2020|EPI ISL 478705|B.1|Australia|2020-04-20	Oceania|hCoV-19/New Zealand/20VR3802/2020|EPI ISL 548138|B.1.1|New Zealand|2020-07-07	0.0004457834	Oceania
Oceania|hCoV-19/Australia/NSW369/2020|EPI ISL 451630|B.1.5|Australia|2020-04-20	Oceania|hCoV-19/New Zealand/20VR3802/2020|EPI ISL 548138|B.1.1|New Zealand|2020-07-07	0.0002742866	Oceania
Oceania|hCoV-19/Australia/VIC1450/2020|EPI ISL 562066|B.1|Australia|2020-04-20	Oceania|hCoV-19/New Zealand/20VR3802/2020|EPI ISL 548138|B.1.1|New Zealand|2020-07-07	0.0003405190	Oceania
Oceania|hCoV-19/Australia/NSW2574/2020|EPI ISL 527060|B|Australia|2020-04-21	Oceania|hCoV-19/New Zealand/20VR3802/2020|EPI ISL 548138|B.1.1|New Zealand|2020-07-07	0.0006773256	Oceania
Oceania|hCoV-19/Australia/NSW382/2020|EPI ISL 451642|B.1.5|Australia|2020-04-21	Oceania|hCoV-19/New Zealand/20VR3802/2020|EPI ISL 548138|B.1.1|New Zealand|2020-07-07	0.0004457755	Oceania
Oceania|hCoV-19/Australia/VIC1459/2020|EPI ISL 456448|B.1|Australia|2020-04-21	Oceania|hCoV-19/New Zealand/20VR3802/2020|EPI ISL 548138|B.1.1|New Zealand|2020-07-07	0.0003724277	Oceania
Oceania|hCoV-19/Australia/VIC1464/2020|EPI ISL 456446|B.1|Australia|2020-04-21	Oceania|hCoV-19/New Zealand/20VR3802/2020|EPI ISL 548138|B.1.1|New Zealand|2020-07-07	0.0003385477	Oceania
Oceania|hCoV-19/Australia/NSW488/2020|EPI ISL 455028|B.1.5|Australia|2020-04-22	Oceania|hCoV-19/New Zealand/20VR3802/2020|EPI ISL 548138|B.1.1|New Zealand|2020-07-07	0.0002742866	Oceania
Oceania|hCoV-19/Australia/VIC1466/2020|EPI ISL 456449|B.31|Australia|2020-04-22	Oceania|hCoV-19/New Zealand/20VR3802/2020|EPI ISL 548138|B.1.1|New Zealand|2020-07-07	0.0006493500	Oceania
Oceania|hCoV-19/Australia/VIC1465/2020|EPI ISL 456447|B.1|Australia|2020-04-22	Oceania|hCoV-19/New Zealand/20VR3802/2020|EPI ISL 548138|B.1.1|New Zealand|2020-07-07	0.0003461998	Oceania
Oceania|hCoV-19/Australia/NSW491/2020|EPI ISL 455031|B.1|Australia|2020-04-23	Oceania|hCoV-19/New Zealand/20VR3802/2020|EPI ISL 548138|B.1.1|New Zealand|2020-07-07	0.0003085784	Oceania
Oceania|hCoV-19/Australia/NSW489/2020|EPI ISL 455029|B.1.5|Australia|2020-04-23	Oceania|hCoV-19/New Zealand/20VR3802/2020|EPI ISL 548138|B.1.1|New Zealand|2020-07-07	0.0002742866	Oceania
Oceania|hCoV-19/New Zealand/20VR3004/2020|EPI ISL 456396|B.1.1|New Zealand|2020-04-25	Oceania|hCoV-19/New Zealand/20VR3802/2020|EPI ISL 548138|B.1.1|New Zealand|2020-07-07	0.0002030908	Oceania
Oceania|hCoV-19/New Zealand/20VR2659/2020|EPI ISL 456388|B.1.1|New Zealand|2020-04-25	Oceania|hCoV-19/New Zealand/20VR3802/2020|EPI ISL 548138|B.1.1|New Zealand|2020-07-07	0.0001692308	Oceania
Oceania|hCoV-19/New Zealand/20VR3003/2020|EPI ISL 456395|B.1.1|New Zealand|2020-04-25	Oceania|hCoV-19/New Zealand/20VR3802/2020|EPI ISL 548138|B.1.1|New Zealand|2020-07-07	0.0002031869	Oceania
Oceania|hCoV-19/New Zealand/20VR2917/2020|EPI ISL 456390|B.1.370|New Zealand|2020-04-25	Oceania|hCoV-19/New Zealand/20VR3802/2020|EPI ISL 548138|B.1.1|New Zealand|2020-07-07	0.0004063789	Oceania
Oceania|hCoV-19/New Zealand/20VR3045/2020|EPI ISL 456402|B.1.1|New Zealand|2020-04-25	Oceania|hCoV-19/New Zealand/20VR3802/2020|EPI ISL 548138|B.1.1|New Zealand|2020-07-07	0.0001692537	Oceania
Oceania|hCoV-19/New Zealand/20VR3040/2020|EPI ISL 456401|B|New Zealand|2020-04-25	Oceania|hCoV-19/New Zealand/20VR3802/2020|EPI ISL 548138|B.1.1|New Zealand|2020-07-07	0.0003451405	Oceania
Oceania|hCoV-19/New Zealand/20VR2717/2020|EPI ISL 456389|B.1.5|New Zealand|2020-04-25	Oceania|hCoV-19/New Zealand/20VR3802/2020|EPI ISL 548138|B.1.1|New Zealand|2020-07-07	0.0003107518	Oceania
Oceania|hCoV-19/Australia/WA58/2020|EPI ISL 470875|B.1|Australia|2020-04-26	Oceania|hCoV-19/New Zealand/20VR3802/2020|EPI ISL 548138|B.1.1|New Zealand|2020-07-07	0.0003400942	Oceania
Oceania|hCoV-19/Australia/NSW495/2020|EPI ISL 455035|B.1.5|Australia|2020-04-26	Oceania|hCoV-19/New Zealand/20VR3802/2020|EPI ISL 548138|B.1.1|New Zealand|2020-07-07	0.0002742866	Oceania
Oceania|hCoV-19/Australia/NSW2115/2020|EPI ISL 500621|B.1.5|Australia|2020-04-26	Oceania|hCoV-19/New Zealand/20VR3802/2020|EPI ISL 548138|B.1.1|New Zealand|2020-07-07	0.0002708329	Oceania
Oceania|hCoV-19/Australia/NSW2116/2020|EPI ISL 500622|B.6|Australia|2020-04-27	Oceania|hCoV-19/New Zealand/20VR3802/2020|EPI ISL 548138|B.1.1|New Zealand|2020-07-07	0.0006434572	Oceania
Oceania|hCoV-19/Australia/VIC1489/2020|EPI ISL 456456|B.1|Australia|2020-04-27	Oceania|hCoV-19/New Zealand/20VR3802/2020|EPI ISL 548138|B.1.1|New Zealand|2020-07-07	0.0003386049	Oceania
Oceania|hCoV-19/Australia/VIC1490/2020|EPI ISL 456457|B.4|Australia|2020-04-27	Oceania|hCoV-19/New Zealand/20VR3802/2020|EPI ISL 548138|B.1.1|New Zealand|2020-07-07	0.0007115083	Oceania
Oceania|hCoV-19/Australia/VIC1501/2020|EPI ISL 456466|B.1|Australia|2020-04-27	Oceania|hCoV-19/New Zealand/20VR3802/2020|EPI ISL 548138|B.1.1|New Zealand|2020-07-07	0.0003449456	Oceania
Oceania|hCoV-19/Australia/WA21/2020|EPI ISL 470839|B|Australia|2020-04-28	Oceania|hCoV-19/New Zealand/20VR3802/2020|EPI ISL 548138|B.1.1|New Zealand|2020-07-07	0.0005757953	Oceania
Oceania|hCoV-19/New Zealand/20VR3064/2020|EPI ISL 456403|B.4|New Zealand|2020-04-28	Oceania|hCoV-19/New Zealand/20VR3802/2020|EPI ISL 548138|B.1.1|New Zealand|2020-07-07	0.0007113155	Oceania
Oceania|hCoV-19/Australia/VIC1519/2020|EPI ISL 456458|B.4|Australia|2020-04-28	Oceania|hCoV-19/New Zealand/20VR3802/2020|EPI ISL 548138|B.1.1|New Zealand|2020-07-07	0.0007170152	Oceania
Oceania|hCoV-19/Australia/VIC1502/2020|EPI ISL 456462|B.6|Australia|2020-04-29	Oceania|hCoV-19/New Zealand/20VR3802/2020|EPI ISL 548138|B.1.1|New Zealand|2020-07-07	0.0007113303	Oceania
Oceania|hCoV-19/Australia/VIC1496/2020|EPI ISL 456460|B.4|Australia|2020-04-29	Oceania|hCoV-19/New Zealand/20VR3802/2020|EPI ISL 548138|B.1.1|New Zealand|2020-07-07	0.0006774003	Oceania
Oceania|hCoV-19/Australia/VIC1497/2020|EPI ISL 456461|B.1|Australia|2020-04-29	Oceania|hCoV-19/New Zealand/20VR3802/2020|EPI ISL 548138|B.1.1|New Zealand|2020-07-07	0.0004096259	Oceania
Oceania|hCoV-19/Australia/NSW515/2020|EPI ISL 455055|B.1.5|Australia|2020-04-30	Oceania|hCoV-19/New Zealand/20VR3802/2020|EPI ISL 548138|B.1.1|New Zealand|2020-07-07	0.0002742866	Oceania
Oceania|hCoV-19/Australia/VIC1504/2020|EPI ISL 456468|B.4|Australia|2020-04-30	Oceania|hCoV-19/New Zealand/20VR3802/2020|EPI ISL 548138|B.1.1|New Zealand|2020-07-07	0.0006775387	Oceania
Oceania|hCoV-19/Australia/VIC1505/2020|EPI ISL 456469|B.4|Australia|2020-04-30	Oceania|hCoV-19/New Zealand/20VR3802/2020|EPI ISL 548138|B.1.1|New Zealand|2020-07-07	0.0007522802	Oceania
Oceania|hCoV-19/Australia/VIC1506/2020|EPI ISL 456470|B.1|Australia|2020-04-30	Oceania|hCoV-19/New Zealand/20VR3802/2020|EPI ISL 548138|B.1.1|New Zealand|2020-07-07	0.0003812421	Oceania
Oceania|hCoV-19/Australia/NSW517/2020|EPI ISL 455057|B.1.5|Australia|2020-05-01	Oceania|hCoV-19/New Zealand/20VR3802/2020|EPI ISL 548138|B.1.1|New Zealand|2020-07-07	0.0002742864	Oceania
Oceania|hCoV-19/Australia/VIC1511/2020|EPI ISL 456476|B.1|Australia|2020-05-01	Oceania|hCoV-19/New Zealand/20VR3802/2020|EPI ISL 548138|B.1.1|New Zealand|2020-07-07	0.0003724404	Oceania
Oceania|hCoV-19/Australia/VIC1510/2020|EPI ISL 456475|B.1|Australia|2020-05-01	Oceania|hCoV-19/New Zealand/20VR3802/2020|EPI ISL 548138|B.1.1|New Zealand|2020-07-07	0.0004196818	Oceania
Oceania|hCoV-19/Australia/VIC2006/2020|EPI ISL 521903|B.4|Australia|2020-05-02	Oceania|hCoV-19/New Zealand/20VR3802/2020|EPI ISL 548138|B.1.1|New Zealand|2020-07-07	0.0008469533	Oceania
Oceania|hCoV-19/Australia/VIC1513/2020|EPI ISL 456477|B.1.1|Australia|2020-05-02	Oceania|hCoV-19/New Zealand/20VR3802/2020|EPI ISL 548138|B.1.1|New Zealand|2020-07-07	0.0003046637	Oceania
Oceania|hCoV-19/Australia/VIC1736/2020|EPI ISL 456633|B.4|Australia|2020-05-02	Oceania|hCoV-19/New Zealand/20VR3802/2020|EPI ISL 548138|B.1.1|New Zealand|2020-07-07	0.0008492520	Oceania
Oceania|hCoV-19/Australia/VIC1738/2020|EPI ISL 456635|B.4|Australia|2020-05-02	Oceania|hCoV-19/New Zealand/20VR3802/2020|EPI ISL 548138|B.1.1|New Zealand|2020-07-07	0.0008242846	Oceania
Oceania|hCoV-19/Australia/VIC1737/2020|EPI ISL 456634|B.1.246|Australia|2020-05-02	Oceania|hCoV-19/New Zealand/20VR3802/2020|EPI ISL 548138|B.1.1|New Zealand|2020-07-07	0.0003790306	Oceania
Oceania|hCoV-19/Australia/NSW521/2020|EPI ISL 455061|B.1.5|Australia|2020-05-03	Oceania|hCoV-19/New Zealand/20VR3802/2020|EPI ISL 548138|B.1.1|New Zealand|2020-07-07	0.0002742864	Oceania
Oceania|hCoV-19/Australia/VIC1560/2020|EPI ISL 456483|B.1|Australia|2020-05-03	Oceania|hCoV-19/New Zealand/20VR3802/2020|EPI ISL 548138|B.1.1|New Zealand|2020-07-07	0.0004740826	Oceania
Oceania|hCoV-19/Australia/VIC1558/2020|EPI ISL 456481|B.1.246|Australia|2020-05-03	Oceania|hCoV-19/New Zealand/20VR3802/2020|EPI ISL 548138|B.1.1|New Zealand|2020-07-07	0.0003854714	Oceania
Oceania|hCoV-19/Australia/NSW520/2020|EPI ISL 455060|B.1|Australia|2020-05-04	Oceania|hCoV-19/New Zealand/20VR3802/2020|EPI ISL 548138|B.1.1|New Zealand|2020-07-07	0.0003085786	Oceania
Oceania|hCoV-19/Australia/NSW518/2020|EPI ISL 455058|B.1.5|Australia|2020-05-05	Oceania|hCoV-19/New Zealand/20VR3802/2020|EPI ISL 548138|B.1.1|New Zealand|2020-07-07	0.0002742866	Oceania
Oceania|hCoV-19/Australia/VIC1800/2020|EPI ISL 480607|B.1|Australia|2020-05-05	Oceania|hCoV-19/New Zealand/20VR3802/2020|EPI ISL 548138|B.1.1|New Zealand|2020-07-07	0.0004063121	Oceania
Oceania|hCoV-19/Australia/VIC1733/2020|EPI ISL 456631|B.4|Australia|2020-05-05	Oceania|hCoV-19/New Zealand/20VR3802/2020|EPI ISL 548138|B.1.1|New Zealand|2020-07-07	0.0007239174	Oceania
Oceania|hCoV-19/Australia/SAP212/2020|EPI ISL 467989|B.1.5|Australia|2020-05-05	Oceania|hCoV-19/New Zealand/20VR3802/2020|EPI ISL 548138|B.1.1|New Zealand|2020-07-07	0.0002775499	Oceania
Oceania|hCoV-19/Australia/NSW531/2020|EPI ISL 455070|B.1.5|Australia|2020-05-06	Oceania|hCoV-19/New Zealand/20VR3802/2020|EPI ISL 548138|B.1.1|New Zealand|2020-07-07	0.0003085788	Oceania
Oceania|hCoV-19/Australia/VIC1585/2020|EPI ISL 456504|B.1|Australia|2020-05-06	Oceania|hCoV-19/New Zealand/20VR3802/2020|EPI ISL 548138|B.1.1|New Zealand|2020-07-07	0.0004063259	Oceania
Oceania|hCoV-19/Australia/VIC1566/2020|EPI ISL 456484|B.1.246|Australia|2020-05-06	Oceania|hCoV-19/New Zealand/20VR3802/2020|EPI ISL 548138|B.1.1|New Zealand|2020-07-07	0.0003724102	Oceania
Oceania|hCoV-19/Australia/VIC1584/2020|EPI ISL 456503|B.1|Australia|2020-05-06	Oceania|hCoV-19/New Zealand/20VR3802/2020|EPI ISL 548138|B.1.1|New Zealand|2020-07-07	0.0004063118	Oceania
Oceania|hCoV-19/Australia/VIC1583/2020|EPI ISL 456502|B.6|Australia|2020-05-06	Oceania|hCoV-19/New Zealand/20VR3802/2020|EPI ISL 548138|B.1.1|New Zealand|2020-07-07	0.0007111860	Oceania
Oceania|hCoV-19/Australia/VIC1621/2020|EPI ISL 456529|B.1.272|Australia|2020-05-06	Oceania|hCoV-19/New Zealand/20VR3802/2020|EPI ISL 548138|B.1.1|New Zealand|2020-07-07	0.0004415986	Oceania
Oceania|hCoV-19/Australia/VIC1617/2020|EPI ISL 456525|B.1|Australia|2020-05-06	Oceania|hCoV-19/New Zealand/20VR3802/2020|EPI ISL 548138|B.1.1|New Zealand|2020-07-07	0.0004101022	Oceania
Oceania|hCoV-19/Australia/NSW530/2020|EPI ISL 455069|B.1.5|Australia|2020-05-07	Oceania|hCoV-19/New Zealand/20VR3802/2020|EPI ISL 548138|B.1.1|New Zealand|2020-07-07	0.0002742864	Oceania
Oceania|hCoV-19/Australia/WA62/2020|EPI ISL 512715|B.1.247|Australia|2020-05-07	Oceania|hCoV-19/New Zealand/20VR3802/2020|EPI ISL 548138|B.1.1|New Zealand|2020-07-07	0.0004458350	Oceania
Oceania|hCoV-19/Australia/VIC1572/2020|EPI ISL 456489|B.1|Australia|2020-05-07	Oceania|hCoV-19/New Zealand/20VR3802/2020|EPI ISL 548138|B.1.1|New Zealand|2020-07-07	0.0004450239	Oceania
Oceania|hCoV-19/Australia/NSW532/2020|EPI ISL 455071|B.1|Australia|2020-05-08	Oceania|hCoV-19/New Zealand/20VR3802/2020|EPI ISL 548138|B.1.1|New Zealand|2020-07-07	0.0003771677	Oceania
Oceania|hCoV-19/Australia/VIC1665/2020|EPI ISL 456566|B.1.247|Australia|2020-05-09	Oceania|hCoV-19/New Zealand/20VR3802/2020|EPI ISL 548138|B.1.1|New Zealand|2020-07-07	0.0004402253	Oceania
Oceania|hCoV-19/Australia/VIC1664/2020|EPI ISL 456565|B.1|Australia|2020-05-10	Oceania|hCoV-19/New Zealand/20VR3802/2020|EPI ISL 548138|B.1.1|New Zealand|2020-07-07	0.0004401520	Oceania
Oceania|hCoV-19/Australia/VIC1599/2020|EPI ISL 456499|B.1.255|Australia|2020-05-10	Oceania|hCoV-19/New Zealand/20VR3802/2020|EPI ISL 548138|B.1.1|New Zealand|2020-07-07	0.0003385468	Oceania
Oceania|hCoV-19/Australia/WA84/2020|EPI ISL 512737|B.1.247|Australia|2020-05-11	Oceania|hCoV-19/New Zealand/20VR3802/2020|EPI ISL 548138|B.1.1|New Zealand|2020-07-07	0.0004801400	Oceania
Oceania|hCoV-19/Australia/VIC1593/2020|EPI ISL 456513|B.1.246|Australia|2020-05-11	Oceania|hCoV-19/New Zealand/20VR3802/2020|EPI ISL 548138|B.1.1|New Zealand|2020-07-07	0.0004062881	Oceania
Oceania|hCoV-19/Australia/VIC1592/2020|EPI ISL 456512|B.1.246|Australia|2020-05-11	Oceania|hCoV-19/New Zealand/20VR3802/2020|EPI ISL 548138|B.1.1|New Zealand|2020-07-07	0.0003724228	Oceania
Oceania|hCoV-19/Australia/VIC1591/2020|EPI ISL 456511|B.1.1|Australia|2020-05-11	Oceania|hCoV-19/New Zealand/20VR3802/2020|EPI ISL 548138|B.1.1|New Zealand|2020-07-07	0.0003052423	Oceania
Oceania|hCoV-19/Australia/VIC1663/2020|EPI ISL 456564|B.1.246|Australia|2020-05-11	Oceania|hCoV-19/New Zealand/20VR3802/2020|EPI ISL 548138|B.1.1|New Zealand|2020-07-07	0.0003755118	Oceania
Oceania|hCoV-19/Australia/NSW551/2020|EPI ISL 455090|B.1.246|Australia|2020-05-12	Oceania|hCoV-19/New Zealand/20VR3802/2020|EPI ISL 548138|B.1.1|New Zealand|2020-07-07	0.0004114954	Oceania
Oceania|hCoV-19/Australia/WA63/2020|EPI ISL 512716|B.1.247|Australia|2020-05-12	Oceania|hCoV-19/New Zealand/20VR3802/2020|EPI ISL 548138|B.1.1|New Zealand|2020-07-07	0.0004801400	Oceania
Oceania|hCoV-19/Australia/NSW2292/2020|EPI ISL 500703|B.1.246|Australia|2020-05-12	Oceania|hCoV-19/New Zealand/20VR3802/2020|EPI ISL 548138|B.1.1|New Zealand|2020-07-07	0.0004063136	Oceania
Oceania|hCoV-19/Australia/NSW552/2020|EPI ISL 455091|B.1|Australia|2020-05-13	Oceania|hCoV-19/New Zealand/20VR3802/2020|EPI ISL 548138|B.1.1|New Zealand|2020-07-07	0.0004457885	Oceania
Oceania|hCoV-19/Australia/NSW535/2020|EPI ISL 455074|B.1.1|Australia|2020-05-13	Oceania|hCoV-19/New Zealand/20VR3802/2020|EPI ISL 548138|B.1.1|New Zealand|2020-07-07	0.0002399704	Oceania
Oceania|hCoV-19/Australia/VIC1612/2020|EPI ISL 456522|B.1.247|Australia|2020-05-13	Oceania|hCoV-19/New Zealand/20VR3802/2020|EPI ISL 548138|B.1.1|New Zealand|2020-07-07	0.0004425326	Oceania
Oceania|hCoV-19/Australia/VIC1651/2020|EPI ISL 456553|B.6|Australia|2020-05-14	Oceania|hCoV-19/New Zealand/20VR3802/2020|EPI ISL 548138|B.1.1|New Zealand|2020-07-07	0.0006434092	Oceania
Oceania|hCoV-19/Australia/VIC1631/2020|EPI ISL 456536|B.6|Australia|2020-05-14	Oceania|hCoV-19/New Zealand/20VR3802/2020|EPI ISL 548138|B.1.1|New Zealand|2020-07-07	0.0007454014	Oceania
Oceania|hCoV-19/Australia/VIC1653/2020|EPI ISL 456555|B.6|Australia|2020-05-14	Oceania|hCoV-19/New Zealand/20VR3802/2020|EPI ISL 548138|B.1.1|New Zealand|2020-07-07	0.0006438532	Oceania
Oceania|hCoV-19/Australia/VIC1652/2020|EPI ISL 456554|B.1.186|Australia|2020-05-14	Oceania|hCoV-19/New Zealand/20VR3802/2020|EPI ISL 548138|B.1.1|New Zealand|2020-07-07	0.0004534791	Oceania
Oceania|hCoV-19/Australia/VIC1629/2020|EPI ISL 456534|B.6|Australia|2020-05-14	Oceania|hCoV-19/New Zealand/20VR3802/2020|EPI ISL 548138|B.1.1|New Zealand|2020-07-07	0.0007043717	Oceania
Oceania|hCoV-19/Australia/VIC1679/2020|EPI ISL 456581|B.1.275|Australia|2020-05-16	Oceania|hCoV-19/New Zealand/20VR3802/2020|EPI ISL 548138|B.1.1|New Zealand|2020-07-07	0.0004740639	Oceania
Oceania|hCoV-19/Australia/ACT0074/2020|EPI ISL 498534|B.1.5|Australia|2020-05-16	Oceania|hCoV-19/New Zealand/20VR3802/2020|EPI ISL 548138|B.1.1|New Zealand|2020-07-07	0.0002433576	Oceania
Oceania|hCoV-19/Australia/VIC1698/2020|EPI ISL 456585|B.1|Australia|2020-05-17	Oceania|hCoV-19/New Zealand/20VR3802/2020|EPI ISL 548138|B.1.1|New Zealand|2020-07-07	0.0004442883	Oceania
Oceania|hCoV-19/Australia/NSW553/2020|EPI ISL 455092|B.1.275|Australia|2020-05-18	Oceania|hCoV-19/New Zealand/20VR3802/2020|EPI ISL 548138|B.1.1|New Zealand|2020-07-07	0.0005144833	Oceania
Oceania|hCoV-19/Australia/VIC1710/2020|EPI ISL 456615|B.1|Australia|2020-05-19	Oceania|hCoV-19/New Zealand/20VR3802/2020|EPI ISL 548138|B.1.1|New Zealand|2020-07-07	0.0004483167	Oceania
Oceania|hCoV-19/Australia/NSW554/2020|EPI ISL 455093|B.1.275|Australia|2020-05-20	Oceania|hCoV-19/New Zealand/20VR3802/2020|EPI ISL 548138|B.1.1|New Zealand|2020-07-07	0.0005145076	Oceania
Oceania|hCoV-19/Australia/NSW2306/2020|EPI ISL 500704|B.1.275|Australia|2020-05-20	Oceania|hCoV-19/New Zealand/20VR3802/2020|EPI ISL 548138|B.1.1|New Zealand|2020-07-07	0.0005079925	Oceania
Oceania|hCoV-19/Australia/VIC1688/2020|EPI ISL 456590|B.1|Australia|2020-05-20	Oceania|hCoV-19/New Zealand/20VR3802/2020|EPI ISL 548138|B.1.1|New Zealand|2020-07-07	0.0004868709	Oceania
Oceania|hCoV-19/Australia/VIC1775/2020|EPI ISL 456644|B.1.1.52|Australia|2020-05-21	Oceania|hCoV-19/New Zealand/20VR3802/2020|EPI ISL 548138|B.1.1|New Zealand|2020-07-07	0.0003429701	Oceania
Oceania|hCoV-19/Australia/VIC1797/2020|EPI ISL 480621|B.6|Australia|2020-05-23	Oceania|hCoV-19/New Zealand/20VR3802/2020|EPI ISL 548138|B.1.1|New Zealand|2020-07-07	0.0006510665	Oceania
Oceania|hCoV-19/Australia/NSW2314/2020|EPI ISL 500706|A|Australia|2020-05-24	Oceania|hCoV-19/New Zealand/20VR3802/2020|EPI ISL 548138|B.1.1|New Zealand|2020-07-07	0.0005756531	Oceania
Oceania|hCoV-19/Australia/NSW560/2020|EPI ISL 455099|A|Australia|2020-05-24	Oceania|hCoV-19/New Zealand/20VR3802/2020|EPI ISL 548138|B.1.1|New Zealand|2020-07-07	0.0005144080	Oceania
Oceania|hCoV-19/Australia/VIC1743/2020|EPI ISL 456638|B.1.255|Australia|2020-05-24	Oceania|hCoV-19/New Zealand/20VR3802/2020|EPI ISL 548138|B.1.1|New Zealand|2020-07-07	0.0004106723	Oceania
Oceania|hCoV-19/Australia/VIC1783/2020|EPI ISL 456646|B.1|Australia|2020-05-26	Oceania|hCoV-19/New Zealand/20VR3802/2020|EPI ISL 548138|B.1.1|New Zealand|2020-07-07	0.0004133792	Oceania
Oceania|hCoV-19/Australia/NSW615/2020|EPI ISL 490024|B.1.36|Australia|2020-05-27	Oceania|hCoV-19/New Zealand/20VR3802/2020|EPI ISL 548138|B.1.1|New Zealand|2020-07-07	0.0004800839	Oceania
Oceania|hCoV-19/Australia/VIC1787/2020|EPI ISL 456649|A|Australia|2020-05-27	Oceania|hCoV-19/New Zealand/20VR3802/2020|EPI ISL 548138|B.1.1|New Zealand|2020-07-07	0.0007112360	Oceania
Oceania|hCoV-19/Australia/VIC1786/2020|EPI ISL 456648|B.1.1|Australia|2020-05-27	Oceania|hCoV-19/New Zealand/20VR3802/2020|EPI ISL 548138|B.1.1|New Zealand|2020-07-07	0.0004458641	Oceania
Oceania|hCoV-19/Australia/VIC1826/2020|EPI ISL 521876|B.1|Australia|2020-05-28	Oceania|hCoV-19/New Zealand/20VR3802/2020|EPI ISL 548138|B.1.1|New Zealand|2020-07-07	0.0005427359	Oceania
Oceania|hCoV-19/Australia/VIC1804/2020|EPI ISL 480630|B.1|Australia|2020-05-28	Oceania|hCoV-19/New Zealand/20VR3802/2020|EPI ISL 548138|B.1.1|New Zealand|2020-07-07	0.0005095992	Oceania
Oceania|hCoV-19/Australia/VIC1825/2020|EPI ISL 521875|B.6|Australia|2020-05-29	Oceania|hCoV-19/New Zealand/20VR3802/2020|EPI ISL 548138|B.1.1|New Zealand|2020-07-07	0.0006446140	Oceania
Oceania|hCoV-19/Australia/VIC1803/2020|EPI ISL 480629|B.6|Australia|2020-05-29	Oceania|hCoV-19/New Zealand/20VR3802/2020|EPI ISL 548138|B.1.1|New Zealand|2020-07-07	0.0006522924	Oceania
Oceania|hCoV-19/Australia/VIC1838/2020|EPI ISL 521884|B.1.1|Australia|2020-05-30	Oceania|hCoV-19/New Zealand/20VR3802/2020|EPI ISL 548138|B.1.1|New Zealand|2020-07-07	0.0002373618	Oceania
Oceania|hCoV-19/Australia/WA64/2020|EPI ISL 512717|B.1|Australia|2020-05-30	Oceania|hCoV-19/New Zealand/20VR3802/2020|EPI ISL 548138|B.1.1|New Zealand|2020-07-07	0.0006517673	Oceania
Oceania|hCoV-19/Australia/VIC1816/2020|EPI ISL 480640|B.1.1|Australia|2020-05-30	Oceania|hCoV-19/New Zealand/20VR3802/2020|EPI ISL 548138|B.1.1|New Zealand|2020-07-07	0.0002369522	Oceania
Oceania|hCoV-19/Australia/NSW621/2020|EPI ISL 490030|B.1.1.1|Australia|2020-05-31	Oceania|hCoV-19/New Zealand/20VR3802/2020|EPI ISL 548138|B.1.1|New Zealand|2020-07-07	0.0004800534	Oceania
Oceania|hCoV-19/Australia/VIC1894/2020|EPI ISL 480650|B.1.1|Australia|2020-05-31	Oceania|hCoV-19/New Zealand/20VR3802/2020|EPI ISL 548138|B.1.1|New Zealand|2020-07-07	0.0002369522	Oceania
Oceania|hCoV-19/Australia/VIC1892/2020|EPI ISL 480649|B.6|Australia|2020-05-31	Oceania|hCoV-19/New Zealand/20VR3802/2020|EPI ISL 548138|B.1.1|New Zealand|2020-07-07	0.0006806800	Oceania
Oceania|hCoV-19/Australia/VIC1820/2020|EPI ISL 561722|B|Australia|2020-05-31	Oceania|hCoV-19/New Zealand/20VR3802/2020|EPI ISL 548138|B.1.1|New Zealand|2020-07-07	0.0005170858	Oceania
Oceania|hCoV-19/Australia/VIC2013/2020|EPI ISL 480655|B.1.1.1|Australia|2020-06-01	Oceania|hCoV-19/New Zealand/20VR3802/2020|EPI ISL 548138|B.1.1|New Zealand|2020-07-07	0.0004063018	Oceania
Oceania|hCoV-19/Australia/VIC1899/2020|EPI ISL 480653|B.1.247|Australia|2020-06-01	Oceania|hCoV-19/New Zealand/20VR3802/2020|EPI ISL 548138|B.1.1|New Zealand|2020-07-07	0.0004401597	Oceania
Oceania|hCoV-19/Australia/VIC2011/2020|EPI ISL 480656|B.1.186|Australia|2020-06-01	Oceania|hCoV-19/New Zealand/20VR3802/2020|EPI ISL 548138|B.1.1|New Zealand|2020-07-07	0.0004438841	Oceania
Oceania|hCoV-19/Australia/VIC2012/2020|EPI ISL 480654|B.1.1.1|Australia|2020-06-01	Oceania|hCoV-19/New Zealand/20VR3802/2020|EPI ISL 548138|B.1.1|New Zealand|2020-07-07	0.0004402105	Oceania
Oceania|hCoV-19/Australia/VIC2021/2020|EPI ISL 480663|B.1.247|Australia|2020-06-03	Oceania|hCoV-19/New Zealand/20VR3802/2020|EPI ISL 548138|B.1.1|New Zealand|2020-07-07	0.0006200933	Oceania
Oceania|hCoV-19/Australia/WA67/2020|EPI ISL 512720|B.1.1|Australia|2020-06-04	Oceania|hCoV-19/New Zealand/20VR3802/2020|EPI ISL 548138|B.1.1|New Zealand|2020-07-07	0.0002744043	Oceania
Oceania|hCoV-19/Australia/VIC2025/2020|EPI ISL 480665|B.1.1.1|Australia|2020-06-05	Oceania|hCoV-19/New Zealand/20VR3802/2020|EPI ISL 548138|B.1.1|New Zealand|2020-07-07	0.0003723997	Oceania
Oceania|hCoV-19/Australia/VIC2027/2020|EPI ISL 480668|B.1.160|Australia|2020-06-06	Oceania|hCoV-19/New Zealand/20VR3802/2020|EPI ISL 548138|B.1.1|New Zealand|2020-07-07	0.0006434687	Oceania
Oceania|hCoV-19/Australia/VIC2026/2020|EPI ISL 480667|B.1.247|Australia|2020-06-06	Oceania|hCoV-19/New Zealand/20VR3802/2020|EPI ISL 548138|B.1.1|New Zealand|2020-07-07	0.0004401597	Oceania
Oceania|hCoV-19/Australia/NSW613/2020|EPI ISL 490022|B.1.1|Australia|2020-06-07	Oceania|hCoV-19/New Zealand/20VR3802/2020|EPI ISL 548138|B.1.1|New Zealand|2020-07-07	0.0003771457	Oceania
Oceania|hCoV-19/Australia/VIC1944/2020|EPI ISL 480669|B.1.1.1|Australia|2020-06-07	Oceania|hCoV-19/New Zealand/20VR3802/2020|EPI ISL 548138|B.1.1|New Zealand|2020-07-07	0.0003724123	Oceania
Oceania|hCoV-19/Australia/NSW597/2020|EPI ISL 478709|B.4|Australia|2020-06-08	Oceania|hCoV-19/New Zealand/20VR3802/2020|EPI ISL 548138|B.1.1|New Zealand|2020-07-07	0.0008921140	Oceania
Oceania|hCoV-19/Australia/NSW598/2020|EPI ISL 478710|B.1.255|Australia|2020-06-08	Oceania|hCoV-19/New Zealand/20VR3802/2020|EPI ISL 548138|B.1.1|New Zealand|2020-07-07	0.0004115152	Oceania
Oceania|hCoV-19/Australia/VIC1950/2020|EPI ISL 480674|B.1.275|Australia|2020-06-09	Oceania|hCoV-19/New Zealand/20VR3802/2020|EPI ISL 548138|B.1.1|New Zealand|2020-07-07	0.0005079925	Oceania
Oceania|hCoV-19/Australia/NSW631/2020|EPI ISL 490040|B.1.1|Australia|2020-06-09	Oceania|hCoV-19/New Zealand/20VR3802/2020|EPI ISL 548138|B.1.1|New Zealand|2020-07-07	0.0003771568	Oceania
Oceania|hCoV-19/Australia/VIC1948/2020|EPI ISL 480672|B.1.1|Australia|2020-06-09	Oceania|hCoV-19/New Zealand/20VR3802/2020|EPI ISL 548138|B.1.1|New Zealand|2020-07-07	0.0002708033	Oceania
Oceania|hCoV-19/Australia/VIC1953/2020|EPI ISL 480677|B.1.246|Australia|2020-06-09	Oceania|hCoV-19/New Zealand/20VR3802/2020|EPI ISL 548138|B.1.1|New Zealand|2020-07-07	0.0004062878	Oceania
Oceania|hCoV-19/Australia/VIC1949/2020|EPI ISL 480673|B.1.275|Australia|2020-06-09	Oceania|hCoV-19/New Zealand/20VR3802/2020|EPI ISL 548138|B.1.1|New Zealand|2020-07-07	0.0007147109	Oceania
Oceania|hCoV-19/Australia/VIC1945/2020|EPI ISL 480670|B.1.1.1|Australia|2020-06-09	Oceania|hCoV-19/New Zealand/20VR3802/2020|EPI ISL 548138|B.1.1|New Zealand|2020-07-07	0.0003474702	Oceania
Oceania|hCoV-19/Australia/VIC1954/2020|EPI ISL 480678|B.1.160|Australia|2020-06-10	Oceania|hCoV-19/New Zealand/20VR3802/2020|EPI ISL 548138|B.1.1|New Zealand|2020-07-07	0.0005756679	Oceania
Oceania|hCoV-19/Australia/NSW612/2020|EPI ISL 490021|B.1.1.1|Australia|2020-06-10	Oceania|hCoV-19/New Zealand/20VR3802/2020|EPI ISL 548138|B.1.1|New Zealand|2020-07-07	0.0005144021	Oceania
Oceania|hCoV-19/Australia/VIC1951/2020|EPI ISL 480675|B.1|Australia|2020-06-10	Oceania|hCoV-19/New Zealand/20VR3802/2020|EPI ISL 548138|B.1.1|New Zealand|2020-07-07	0.0004740445	Oceania
Oceania|hCoV-19/Australia/VIC1958/2020|EPI ISL 480682|B.1.1|Australia|2020-06-11	Oceania|hCoV-19/New Zealand/20VR3802/2020|EPI ISL 548138|B.1.1|New Zealand|2020-07-07	0.0002707940	Oceania
Oceania|hCoV-19/Australia/VIC1955/2020|EPI ISL 480679|B.1.1.1|Australia|2020-06-11	Oceania|hCoV-19/New Zealand/20VR3802/2020|EPI ISL 548138|B.1.1|New Zealand|2020-07-07	0.0004400985	Oceania
Oceania|hCoV-19/Australia/VIC1956/2020|EPI ISL 480680|B.1.1.1|Australia|2020-06-11	Oceania|hCoV-19/New Zealand/20VR3802/2020|EPI ISL 548138|B.1.1|New Zealand|2020-07-07	0.0003726849	Oceania
Oceania|hCoV-19/Australia/NSW2410/2020|EPI ISL 527011|B.1|Australia|2020-06-12	Oceania|hCoV-19/New Zealand/20VR3802/2020|EPI ISL 548138|B.1.1|New Zealand|2020-07-07	0.0004740060	Oceania
Oceania|hCoV-19/Australia/NSW599/2020|EPI ISL 478711|B.1|Australia|2020-06-12	Oceania|hCoV-19/New Zealand/20VR3802/2020|EPI ISL 548138|B.1.1|New Zealand|2020-07-07	0.0005144021	Oceania
Oceania|hCoV-19/Australia/VIC1965/2020|EPI ISL 480688|B.1.1.1|Australia|2020-06-12	Oceania|hCoV-19/New Zealand/20VR3802/2020|EPI ISL 548138|B.1.1|New Zealand|2020-07-07	0.0003767367	Oceania
Oceania|hCoV-19/Australia/VIC2038/2020|EPI ISL 480689|B.6|Australia|2020-06-12	Oceania|hCoV-19/New Zealand/20VR3802/2020|EPI ISL 548138|B.1.1|New Zealand|2020-07-07	0.0007225975	Oceania
Oceania|hCoV-19/Australia/NSW614/2020|EPI ISL 490023|B.1|Australia|2020-06-13	Oceania|hCoV-19/New Zealand/20VR3802/2020|EPI ISL 548138|B.1.1|New Zealand|2020-07-07	0.0006518871	Oceania
Oceania|hCoV-19/Australia/NSW2411/2020|EPI ISL 527012|B.1.1.33|Australia|2020-06-13	Oceania|hCoV-19/New Zealand/20VR3802/2020|EPI ISL 548138|B.1.1|New Zealand|2020-07-07	0.0003724123	Oceania
Oceania|hCoV-19/Australia/VIC2216/2020|EPI ISL 521956|B.1.247|Australia|2020-06-14	Oceania|hCoV-19/New Zealand/20VR3802/2020|EPI ISL 548138|B.1.1|New Zealand|2020-07-07	0.0004401393	Oceania
Oceania|hCoV-19/Australia/VIC2220/2020|EPI ISL 521959|B.1|Australia|2020-06-14	Oceania|hCoV-19/New Zealand/20VR3802/2020|EPI ISL 548138|B.1.1|New Zealand|2020-07-07	0.0005124825	Oceania
Oceania|hCoV-19/Australia/VIC2091/2020|EPI ISL 480703|B.1.247|Australia|2020-06-14	Oceania|hCoV-19/New Zealand/20VR3802/2020|EPI ISL 548138|B.1.1|New Zealand|2020-07-07	0.0004446760	Oceania
Oceania|hCoV-19/Australia/VIC2093/2020|EPI ISL 480704|B.6|Australia|2020-06-15	Oceania|hCoV-19/New Zealand/20VR3802/2020|EPI ISL 548138|B.1.1|New Zealand|2020-07-07	0.0007452101	Oceania
Oceania|hCoV-19/Australia/ACT0084/2020|EPI ISL 498543|B.1.246|Australia|2020-06-15	Oceania|hCoV-19/New Zealand/20VR3802/2020|EPI ISL 548138|B.1.1|New Zealand|2020-07-07	0.0004402492	Oceania
Oceania|hCoV-19/Australia/VIC2098/2020|EPI ISL 480707|B.1|Australia|2020-06-15	Oceania|hCoV-19/New Zealand/20VR3802/2020|EPI ISL 548138|B.1.1|New Zealand|2020-07-07	0.0005756680	Oceania
Oceania|hCoV-19/Australia/VIC2099/2020|EPI ISL 480708|B.1.246|Australia|2020-06-15	Oceania|hCoV-19/New Zealand/20VR3802/2020|EPI ISL 548138|B.1.1|New Zealand|2020-07-07	0.0004401598	Oceania
Oceania|hCoV-19/Australia/VIC2095/2020|EPI ISL 480705|B.1.1.1|Australia|2020-06-15	Oceania|hCoV-19/New Zealand/20VR3802/2020|EPI ISL 548138|B.1.1|New Zealand|2020-07-07	0.0006363959	Oceania
Oceania|hCoV-19/Australia/NSW632/2020|EPI ISL 490041|B.1|Australia|2020-06-16	Oceania|hCoV-19/New Zealand/20VR3802/2020|EPI ISL 548138|B.1.1|New Zealand|2020-07-07	0.0006516897	Oceania
Oceania|hCoV-19/Australia/NSW616/2020|EPI ISL 490025|B.1|Australia|2020-06-16	Oceania|hCoV-19/New Zealand/20VR3802/2020|EPI ISL 548138|B.1.1|New Zealand|2020-07-07	0.0005144021	Oceania
Oceania|hCoV-19/Australia/VIC2111/2020|EPI ISL 480717|B.1.160|Australia|2020-06-16	Oceania|hCoV-19/New Zealand/20VR3802/2020|EPI ISL 548138|B.1.1|New Zealand|2020-07-07	0.0006095722	Oceania
Oceania|hCoV-19/Australia/VIC2110/2020|EPI ISL 480716|B.1|Australia|2020-06-16	Oceania|hCoV-19/New Zealand/20VR3802/2020|EPI ISL 548138|B.1.1|New Zealand|2020-07-07	0.0003724163	Oceania
Oceania|hCoV-19/Australia/VIC2108/2020|EPI ISL 480715|B.1.1.1|Australia|2020-06-16	Oceania|hCoV-19/New Zealand/20VR3802/2020|EPI ISL 548138|B.1.1|New Zealand|2020-07-07	0.0003385065	Oceania
Oceania|hCoV-19/Australia/VIC2119/2020|EPI ISL 487271|B.1.36|Australia|2020-06-17	Oceania|hCoV-19/New Zealand/20VR3802/2020|EPI ISL 548138|B.1.1|New Zealand|2020-07-07	0.0004740679	Oceania
Oceania|hCoV-19/Australia/VIC2117/2020|EPI ISL 480722|B.1.1.1|Australia|2020-06-17	Oceania|hCoV-19/New Zealand/20VR3802/2020|EPI ISL 548138|B.1.1|New Zealand|2020-07-07	0.0004741147	Oceania
Oceania|hCoV-19/Australia/VIC2129/2020|EPI ISL 480728|B.4|Australia|2020-06-19	Oceania|hCoV-19/New Zealand/20VR3802/2020|EPI ISL 548138|B.1.1|New Zealand|2020-07-07	0.0008468329	Oceania
Oceania|hCoV-19/Australia/NSW2415/2020|EPI ISL 527013|B.1.1.1|Australia|2020-06-19	Oceania|hCoV-19/New Zealand/20VR3802/2020|EPI ISL 548138|B.1.1|New Zealand|2020-07-07	0.0004401394	Oceania
Oceania|hCoV-19/Australia/VIC2081/2020|EPI ISL 521912|B.1.160|Australia|2020-06-19	Oceania|hCoV-19/New Zealand/20VR3802/2020|EPI ISL 548138|B.1.1|New Zealand|2020-07-07	0.0006095717	Oceania
Oceania|hCoV-19/Australia/NSW606/2020|EPI ISL 478718|B.1.1.33|Australia|2020-06-19	Oceania|hCoV-19/New Zealand/20VR3802/2020|EPI ISL 548138|B.1.1|New Zealand|2020-07-07	0.0002399704	Oceania
Oceania|hCoV-19/Australia/NSW620/2020|EPI ISL 490029|B.1|Australia|2020-06-19	Oceania|hCoV-19/New Zealand/20VR3802/2020|EPI ISL 548138|B.1.1|New Zealand|2020-07-07	0.0005831337	Oceania
Oceania|hCoV-19/Australia/NSW619/2020|EPI ISL 490028|B.1.1.1|Australia|2020-06-19	Oceania|hCoV-19/New Zealand/20VR3802/2020|EPI ISL 548138|B.1.1|New Zealand|2020-07-07	0.0004457834	Oceania
Oceania|hCoV-19/Australia/NSW605/2020|EPI ISL 478717|B.1|Australia|2020-06-19	Oceania|hCoV-19/New Zealand/20VR3802/2020|EPI ISL 548138|B.1.1|New Zealand|2020-07-07	0.0004801297	Oceania
Oceania|hCoV-19/Australia/NSW618/2020|EPI ISL 490027|B.1|Australia|2020-06-19	Oceania|hCoV-19/New Zealand/20VR3802/2020|EPI ISL 548138|B.1.1|New Zealand|2020-07-07	0.0006174667	Oceania
Oceania|hCoV-19/Australia/VIC2142/2020|EPI ISL 480743|B.1.160|Australia|2020-06-19	Oceania|hCoV-19/New Zealand/20VR3802/2020|EPI ISL 548138|B.1.1|New Zealand|2020-07-07	0.0005757146	Oceania
Oceania|hCoV-19/Australia/VIC2137/2020|EPI ISL 480738|B.1.5|Australia|2020-06-20	Oceania|hCoV-19/New Zealand/20VR3802/2020|EPI ISL 548138|B.1.1|New Zealand|2020-07-07	0.0004063092	Oceania
Oceania|hCoV-19/Australia/VIC2138/2020|EPI ISL 480739|B.1.1.1|Australia|2020-06-20	Oceania|hCoV-19/New Zealand/20VR3802/2020|EPI ISL 548138|B.1.1|New Zealand|2020-07-07	0.0004741308	Oceania
Oceania|hCoV-19/Australia/VIC2139/2020|EPI ISL 480740|B.1.1.1|Australia|2020-06-20	Oceania|hCoV-19/New Zealand/20VR3802/2020|EPI ISL 548138|B.1.1|New Zealand|2020-07-07	0.0004401062	Oceania
Oceania|hCoV-19/Australia/VIC2145/2020|EPI ISL 521915|B.1|Australia|2020-06-20	Oceania|hCoV-19/New Zealand/20VR3802/2020|EPI ISL 548138|B.1.1|New Zealand|2020-07-07	0.0005079085	Oceania
Oceania|hCoV-19/Australia/NSW2429/2020|EPI ISL 527014|B.1.275|Australia|2020-06-21	Oceania|hCoV-19/New Zealand/20VR3802/2020|EPI ISL 548138|B.1.1|New Zealand|2020-07-07	0.0004740941	Oceania
Oceania|hCoV-19/Australia/VIC2227/2020|EPI ISL 521964|B.1.160|Australia|2020-06-21	Oceania|hCoV-19/New Zealand/20VR3802/2020|EPI ISL 548138|B.1.1|New Zealand|2020-07-07	0.0006095434	Oceania
Oceania|hCoV-19/Australia/VIC2228/2020|EPI ISL 521965|B.1.36|Australia|2020-06-21	Oceania|hCoV-19/New Zealand/20VR3802/2020|EPI ISL 548138|B.1.1|New Zealand|2020-07-07	0.0005418169	Oceania
Oceania|hCoV-19/Australia/VIC2232/2020|EPI ISL 521969|A|Australia|2020-06-22	Oceania|hCoV-19/New Zealand/20VR3802/2020|EPI ISL 548138|B.1.1|New Zealand|2020-07-07	0.0007451104	Oceania
Oceania|hCoV-19/Australia/VIC2234/2020|EPI ISL 521971|B.1|Australia|2020-06-22	Oceania|hCoV-19/New Zealand/20VR3802/2020|EPI ISL 548138|B.1.1|New Zealand|2020-07-07	0.0004062669	Oceania
Oceania|hCoV-19/Australia/VIC2260/2020|EPI ISL 521988|B.1.5|Australia|2020-06-22	Oceania|hCoV-19/New Zealand/20VR3802/2020|EPI ISL 548138|B.1.1|New Zealand|2020-07-07	0.0004063091	Oceania
Oceania|hCoV-19/Australia/VIC2251/2020|EPI ISL 521982|B.1.1.1|Australia|2020-06-23	Oceania|hCoV-19/New Zealand/20VR3802/2020|EPI ISL 548138|B.1.1|New Zealand|2020-07-07	0.0004739977	Oceania
Oceania|hCoV-19/Australia/VIC2252/2020|EPI ISL 521983|B.1.1.1|Australia|2020-06-23	Oceania|hCoV-19/New Zealand/20VR3802/2020|EPI ISL 548138|B.1.1|New Zealand|2020-07-07	0.0004111139	Oceania
Oceania|hCoV-19/Australia/VIC2257/2020|EPI ISL 521986|B.1.36|Australia|2020-06-24	Oceania|hCoV-19/New Zealand/20VR3802/2020|EPI ISL 548138|B.1.1|New Zealand|2020-07-07	0.0004740763	Oceania
Oceania|hCoV-19/Australia/NSW627/2020|EPI ISL 490036|B.1.5|Australia|2020-06-24	Oceania|hCoV-19/New Zealand/20VR3802/2020|EPI ISL 548138|B.1.1|New Zealand|2020-07-07	0.0003085879	Oceania
Oceania|hCoV-19/Australia/VIC2258/2020|EPI ISL 521987|B.1.275|Australia|2020-06-24	Oceania|hCoV-19/New Zealand/20VR3802/2020|EPI ISL 548138|B.1.1|New Zealand|2020-07-07	0.0005539735	Oceania
Oceania|hCoV-19/Australia/NSW2456/2020|EPI ISL 527018|B.1.370|Australia|2020-06-26	Oceania|hCoV-19/New Zealand/20VR3802/2020|EPI ISL 548138|B.1.1|New Zealand|2020-07-07	0.0006095332	Oceania
Oceania|hCoV-19/Australia/VIC7199/2020|EPI ISL 564277|B.1.160|Australia|2020-06-27	Oceania|hCoV-19/New Zealand/20VR3802/2020|EPI ISL 548138|B.1.1|New Zealand|2020-07-07	0.0006112372	Oceania
Oceania|hCoV-19/Australia/VIC2387/2020|EPI ISL 522105|B|Australia|2020-06-29	Oceania|hCoV-19/New Zealand/20VR3802/2020|EPI ISL 548138|B.1.1|New Zealand|2020-07-07	0.0005080839	Oceania
Oceania|hCoV-19/Australia/VIC2390/2020|EPI ISL 522108|B.1.36|Australia|2020-06-29	Oceania|hCoV-19/New Zealand/20VR3802/2020|EPI ISL 548138|B.1.1|New Zealand|2020-07-07	0.0005757533	Oceania
Oceania|hCoV-19/Australia/NSW2497/2020|EPI ISL 527026|B.1.1.90|Australia|2020-06-29	Oceania|hCoV-19/New Zealand/20VR3802/2020|EPI ISL 548138|B.1.1|New Zealand|2020-07-07	0.0004401597	Oceania
Oceania|hCoV-19/Australia/VIC2392/2020|EPI ISL 522109|B.1.275|Australia|2020-06-29	Oceania|hCoV-19/New Zealand/20VR3802/2020|EPI ISL 548138|B.1.1|New Zealand|2020-07-07	0.0005079213	Oceania
Oceania|hCoV-19/Australia/VIC2388/2020|EPI ISL 522106|B.1.160|Australia|2020-06-29	Oceania|hCoV-19/New Zealand/20VR3802/2020|EPI ISL 548138|B.1.1|New Zealand|2020-07-07	0.0006095434	Oceania
Oceania|hCoV-19/Australia/VIC2393/2020|EPI ISL 522110|B.1.275|Australia|2020-06-29	Oceania|hCoV-19/New Zealand/20VR3802/2020|EPI ISL 548138|B.1.1|New Zealand|2020-07-07	0.0005813517	Oceania
Oceania|hCoV-19/Australia/NSW2495/2020|EPI ISL 527024|B.1.1|Australia|2020-06-30	Oceania|hCoV-19/New Zealand/20VR3802/2020|EPI ISL 548138|B.1.1|New Zealand|2020-07-07	0.0005756350	Oceania
Oceania|hCoV-19/Australia/NSW2474/2020|EPI ISL 527020|B.1.1|Australia|2020-07-01	Oceania|hCoV-19/New Zealand/20VR3802/2020|EPI ISL 548138|B.1.1|New Zealand|2020-07-07	0.0006095258	Oceania
Oceania|hCoV-19/Australia/VIC2634/2020|EPI ISL 521480|B.1.1.216|Australia|2020-07-01	Oceania|hCoV-19/New Zealand/20VR3802/2020|EPI ISL 548138|B.1.1|New Zealand|2020-07-07	0.0003723713	Oceania
Oceania|hCoV-19/Australia/NSW633/2020|EPI ISL 490042|B.1.36|Australia|2020-07-01	Oceania|hCoV-19/New Zealand/20VR3802/2020|EPI ISL 548138|B.1.1|New Zealand|2020-07-07	0.0006173322	Oceania
Oceania|hCoV-19/Australia/NSW2480/2020|EPI ISL 527021|B.1.36|Australia|2020-07-02	Oceania|hCoV-19/New Zealand/20VR3802/2020|EPI ISL 548138|B.1.1|New Zealand|2020-07-07	0.0006095898	Oceania
Oceania|hCoV-19/Australia/VIC3497/2020|EPI ISL 520253|B.4|Australia|2020-07-02	Oceania|hCoV-19/New Zealand/20VR3802/2020|EPI ISL 548138|B.1.1|New Zealand|2020-07-07	0.0008480696	Oceania
Oceania|hCoV-19/Australia/WA69/2020|EPI ISL 512722|B.1|Australia|2020-07-03	Oceania|hCoV-19/New Zealand/20VR3802/2020|EPI ISL 548138|B.1.1|New Zealand|2020-07-07	0.0006174218	Oceania
Oceania|hCoV-19/Australia/NSW2510/2020|EPI ISL 527030|B.1.1.70|Australia|2020-07-04	Oceania|hCoV-19/New Zealand/20VR3802/2020|EPI ISL 548138|B.1.1|New Zealand|2020-07-07	0.0004400988	Oceania
Oceania|hCoV-19/Australia/NSW2511/2020|EPI ISL 527031|B.1.1.1|Australia|2020-07-04	Oceania|hCoV-19/New Zealand/20VR3802/2020|EPI ISL 548138|B.1.1|New Zealand|2020-07-07	0.0003723994	Oceania
Oceania|hCoV-19/Australia/NSW2507/2020|EPI ISL 527028|B.1.1.189|Australia|2020-07-04	Oceania|hCoV-19/New Zealand/20VR3802/2020|EPI ISL 548138|B.1.1|New Zealand|2020-07-07	0.0003723821	Oceania
Oceania|hCoV-19/Australia/NSW2515/2020|EPI ISL 527034|B.1.36|Australia|2020-07-04	Oceania|hCoV-19/New Zealand/20VR3802/2020|EPI ISL 548138|B.1.1|New Zealand|2020-07-07	0.0006096247	Oceania
Oceania|hCoV-19/Australia/NSW2503/2020|EPI ISL 527027|B.1.1|Australia|2020-07-04	Oceania|hCoV-19/New Zealand/20VR3802/2020|EPI ISL 548138|B.1.1|New Zealand|2020-07-07	0.0000000000	Oceania
Oceania|hCoV-19/Australia/WA71/2020|EPI ISL 512724|B.1.1|Australia|2020-07-04	Oceania|hCoV-19/New Zealand/20VR3802/2020|EPI ISL 548138|B.1.1|New Zealand|2020-07-07	0.0002399982	Oceania
Oceania|hCoV-19/Australia/VIC2704/2020|EPI ISL 521542|B.1.160|Australia|2020-07-04	Oceania|hCoV-19/New Zealand/20VR3802/2020|EPI ISL 548138|B.1.1|New Zealand|2020-07-07	0.0005804437	Oceania
Oceania|hCoV-19/Australia/NSW2513/2020|EPI ISL 527033|B.1.247|Australia|2020-07-05	Oceania|hCoV-19/New Zealand/20VR3802/2020|EPI ISL 548138|B.1.1|New Zealand|2020-07-07	0.0005417984	Oceania
Oceania|hCoV-19/Australia/NSW636/2020|EPI ISL 490045|A|Australia|2020-07-05	Oceania|hCoV-19/New Zealand/20VR3802/2020|EPI ISL 548138|B.1.1|New Zealand|2020-07-07	0.0006173574	Oceania
Oceania|hCoV-19/Australia/VIC3011/2020|EPI ISL 521840|B.1.36|Australia|2020-07-05	Oceania|hCoV-19/New Zealand/20VR3802/2020|EPI ISL 548138|B.1.1|New Zealand|2020-07-07	0.0005518459	Oceania
Oceania|hCoV-19/Australia/VIC3110/2020|EPI ISL 520817|B.1.1.216|Australia|2020-07-06	Oceania|hCoV-19/New Zealand/20VR3802/2020|EPI ISL 548138|B.1.1|New Zealand|2020-07-07	0.0003791603	Oceania
Oceania|hCoV-19/Australia/WA72/2020|EPI ISL 512725|B.1|Australia|2020-07-07	Oceania|hCoV-19/New Zealand/20VR3802/2020|EPI ISL 548138|B.1.1|New Zealand|2020-07-07	0.0006517364	Oceania
Oceania|hCoV-19/Australia/WA74/2020|EPI ISL 512727|B.1.275|Australia|2020-07-07	Oceania|hCoV-19/New Zealand/20VR3802/2020|EPI ISL 548138|B.1.1|New Zealand|2020-07-07	0.0006174508	Oceania
Oceania|hCoV-19/Australia/NSW02/2020|EPI ISL 408976|B|Australia|2020-01-22	Oceania|hCoV-19/Australia/WA75/2020|EPI ISL 512728|B.1|Australia|2020-07-08	0.0005785592	Oceania
Oceania|hCoV-19/Australia/NSW01/2020|EPI ISL 407893|A|Australia|2020-01-24	Oceania|hCoV-19/Australia/WA75/2020|EPI ISL 512728|B.1|Australia|2020-07-08	0.0005785321	Oceania
Oceania|hCoV-19/Australia/NSW04/2020|EPI ISL 417030|A|Australia|2020-01-24	Oceania|hCoV-19/Australia/WA75/2020|EPI ISL 512728|B.1|Australia|2020-07-08	0.0006806680	Oceania
Oceania|hCoV-19/Australia/VIC02/2020|EPI ISL 416410|B|Australia|2020-01-24	Oceania|hCoV-19/Australia/WA75/2020|EPI ISL 512728|B.1|Australia|2020-07-08	0.0005839631	Oceania
Oceania|hCoV-19/Australia/VIC01/2020|EPI ISL 406844|B|Australia|2020-01-25	Oceania|hCoV-19/Australia/WA75/2020|EPI ISL 512728|B.1|Australia|2020-07-08	0.0006126325	Oceania
Oceania|hCoV-19/Australia/NSW03/2020|EPI ISL 408977|B|Australia|2020-01-25	Oceania|hCoV-19/Australia/WA75/2020|EPI ISL 512728|B.1|Australia|2020-07-08	0.0005445147	Oceania
Oceania|hCoV-19/Australia/NSW2153/2020|EPI ISL 509505|B.1.5|Australia|2020-01-25	Oceania|hCoV-19/Australia/WA75/2020|EPI ISL 512728|B.1|Australia|2020-07-08	0.0004424001	Oceania
Oceania|hCoV-19/Australia/QLD01/2020|EPI ISL 407894|A|Australia|2020-01-28	Oceania|hCoV-19/Australia/WA75/2020|EPI ISL 512728|B.1|Australia|2020-07-08	0.0006125936	Oceania
Oceania|hCoV-19/Australia/VPRL014/2020|EPI ISL 455603|B.1|Australia|2020-01-30	Oceania|hCoV-19/Australia/WA75/2020|EPI ISL 512728|B.1|Australia|2020-07-08	0.0005785319	Oceania
Oceania|hCoV-19/Australia/QLD02/2020|EPI ISL 407896|A|Australia|2020-01-30	Oceania|hCoV-19/Australia/WA75/2020|EPI ISL 512728|B.1|Australia|2020-07-08	0.0006806880	Oceania
Oceania|hCoV-19/Australia/SA01/2020|EPI ISL 480778|B.1|Australia|2020-01-30	Oceania|hCoV-19/Australia/WA75/2020|EPI ISL 512728|B.1|Australia|2020-07-08	0.0005793205	Oceania
Oceania|hCoV-19/Australia/SA04/2020|EPI ISL 480781|B.1|Australia|2020-01-30	Oceania|hCoV-19/Australia/WA75/2020|EPI ISL 512728|B.1|Australia|2020-07-08	0.0005820377	Oceania
Oceania|hCoV-19/Australia/VIC13/2020|EPI ISL 419733|B|Australia|2020-01-31	Oceania|hCoV-19/Australia/WA75/2020|EPI ISL 512728|B.1|Australia|2020-07-08	0.0006134077	Oceania
Oceania|hCoV-19/Australia/VIC14/2020|EPI ISL 419734|B|Australia|2020-02-02	Oceania|hCoV-19/Australia/WA75/2020|EPI ISL 512728|B.1|Australia|2020-07-08	0.0005533567	Oceania
Oceania|hCoV-19/Australia/QLD03/2020|EPI ISL 410717|A|Australia|2020-02-05	Oceania|hCoV-19/Australia/WA75/2020|EPI ISL 512728|B.1|Australia|2020-07-08	0.0006466394	Oceania
Oceania|hCoV-19/Australia/QLD04/2020|EPI ISL 410718|A|Australia|2020-02-05	Oceania|hCoV-19/Australia/WA75/2020|EPI ISL 512728|B.1|Australia|2020-07-08	0.0006125935	Oceania
Oceania|hCoV-19/Australia/VIC07/2020|EPI ISL 416415|A|Australia|2020-02-08	Oceania|hCoV-19/Australia/WA75/2020|EPI ISL 512728|B.1|Australia|2020-07-08	0.0006466400	Oceania
Oceania|hCoV-19/Australia/SAP097/2020|EPI ISL 468039|B|Australia|2020-02-22	Oceania|hCoV-19/Australia/WA75/2020|EPI ISL 512728|B.1|Australia|2020-07-08	0.0006126331	Oceania
Oceania|hCoV-19/Australia/WA11/2020|EPI ISL 420456|B|Australia|2020-02-22	Oceania|hCoV-19/Australia/WA75/2020|EPI ISL 512728|B.1|Australia|2020-07-08	0.0006126670	Oceania
Oceania|hCoV-19/Australia/WA34/2020|EPI ISL 470851|B|Australia|2020-02-27	Oceania|hCoV-19/Australia/WA75/2020|EPI ISL 512728|B.1|Australia|2020-07-08	0.0006126044	Oceania
Oceania|hCoV-19/New Zealand/20VR0174/2020|EPI ISL 413490|B.4|New Zealand|2020-02-27	Oceania|hCoV-19/Australia/WA75/2020|EPI ISL 512728|B.1|Australia|2020-07-08	0.0006467991	Oceania
Oceania|hCoV-19/Australia/NSW05/2020|EPI ISL 412975|B.4|Australia|2020-02-28	Oceania|hCoV-19/Australia/WA75/2020|EPI ISL 512728|B.1|Australia|2020-07-08	0.0006807592	Oceania
Oceania|hCoV-19/Australia/QLDID922/2020|EPI ISL 418799|B|Australia|2020-02-28	Oceania|hCoV-19/Australia/WA75/2020|EPI ISL 512728|B.1|Australia|2020-07-08	0.0006806879	Oceania
Oceania|hCoV-19/Australia/NSW09/2020|EPI ISL 413595|B.4|Australia|2020-02-28	Oceania|hCoV-19/Australia/WA75/2020|EPI ISL 512728|B.1|Australia|2020-07-08	0.0007829372	Oceania
Oceania|hCoV-19/Australia/NSW08/2020|EPI ISL 413594|B|Australia|2020-02-28	Oceania|hCoV-19/Australia/WA75/2020|EPI ISL 512728|B.1|Australia|2020-07-08	0.0005445155	Oceania
Oceania|hCoV-19/Australia/NSW10/2020|EPI ISL 413596|B|Australia|2020-02-28	Oceania|hCoV-19/Australia/WA75/2020|EPI ISL 512728|B.1|Australia|2020-07-08	0.0005445340	Oceania
Oceania|hCoV-19/Australia/NSW219/2020|EPI ISL 427643|B|Australia|2020-02-28	Oceania|hCoV-19/Australia/WA75/2020|EPI ISL 512728|B.1|Australia|2020-07-08	0.0005445526	Oceania
Oceania|hCoV-19/Australia/NSW07/2020|EPI ISL 413214|B.4|Australia|2020-02-29	Oceania|hCoV-19/Australia/WA75/2020|EPI ISL 512728|B.1|Australia|2020-07-08	0.0006466901	Oceania
Oceania|hCoV-19/Australia/QLD09/2020|EPI ISL 414414|B.4|Australia|2020-02-29	Oceania|hCoV-19/Australia/WA75/2020|EPI ISL 512728|B.1|Australia|2020-07-08	0.0006807395	Oceania
Oceania|hCoV-19/Australia/NSW06/2020|EPI ISL 413213|B.4|Australia|2020-02-29	Oceania|hCoV-19/Australia/WA75/2020|EPI ISL 512728|B.1|Australia|2020-07-08	0.0007148041	Oceania
Oceania|hCoV-19/New Zealand/20VR0189/2020|EPI ISL 416519|B.1.1|New Zealand|2020-03-02	Oceania|hCoV-19/Australia/WA75/2020|EPI ISL 512728|B.1|Australia|2020-07-08	0.0005104868	Oceania
Oceania|hCoV-19/Australia/VIC04/2020|EPI ISL 416412|B.4|Australia|2020-03-02	Oceania|hCoV-19/Australia/WA75/2020|EPI ISL 512728|B.1|Australia|2020-07-08	0.0007829134	Oceania
Oceania|hCoV-19/Australia/NSW11/2020|EPI ISL 413597|B.4|Australia|2020-03-02	Oceania|hCoV-19/Australia/WA75/2020|EPI ISL 512728|B.1|Australia|2020-07-08	0.0006807526	Oceania
Oceania|hCoV-19/Australia/NSW217/2020|EPI ISL 427644|B.4|Australia|2020-03-02	Oceania|hCoV-19/Australia/WA75/2020|EPI ISL 512728|B.1|Australia|2020-07-08	0.0006807758	Oceania
Oceania|hCoV-19/Australia/SAP098/2020|EPI ISL 483066|B.4|Australia|2020-03-03	Oceania|hCoV-19/Australia/WA75/2020|EPI ISL 512728|B.1|Australia|2020-07-08	0.0007148719	Oceania
Oceania|hCoV-19/Australia/NSW15/2020|EPI ISL 417383|B.4|Australia|2020-03-03	Oceania|hCoV-19/Australia/WA75/2020|EPI ISL 512728|B.1|Australia|2020-07-08	0.0007147914	Oceania
Oceania|hCoV-19/New Zealand/20VR1109/2020|EPI ISL 456190|B.31|New Zealand|2020-03-03	Oceania|hCoV-19/Australia/WA75/2020|EPI ISL 512728|B.1|Australia|2020-07-08	0.0008851963	Oceania
Oceania|hCoV-19/Australia/NSW14/2020|EPI ISL 413600|B.4|Australia|2020-03-03	Oceania|hCoV-19/Australia/WA75/2020|EPI ISL 512728|B.1|Australia|2020-07-08	0.0006807604	Oceania
Oceania|hCoV-19/Australia/NSW22/2020|EPI ISL 427649|B.4|Australia|2020-03-03	Oceania|hCoV-19/Australia/WA75/2020|EPI ISL 512728|B.1|Australia|2020-07-08	0.0007148503	Oceania
Oceania|hCoV-19/Australia/VPRL004/2020|EPI ISL 455596|B.4|Australia|2020-03-03	Oceania|hCoV-19/Australia/WA75/2020|EPI ISL 512728|B.1|Australia|2020-07-08	0.0007149205	Oceania
Oceania|hCoV-19/Australia/SAP217/2020|EPI ISL 483073|B|Australia|2020-03-03	Oceania|hCoV-19/Australia/WA75/2020|EPI ISL 512728|B.1|Australia|2020-07-08	0.0006537139	Oceania
Oceania|hCoV-19/Australia/SAP099/2020|EPI ISL 468038|B.4|Australia|2020-03-04	Oceania|hCoV-19/Australia/WA75/2020|EPI ISL 512728|B.1|Australia|2020-07-08	0.0007489629	Oceania
Oceania|hCoV-19/Australia/NSW21/2020|EPI ISL 417386|B.4|Australia|2020-03-04	Oceania|hCoV-19/Australia/WA75/2020|EPI ISL 512728|B.1|Australia|2020-07-08	0.0006807713	Oceania
Oceania|hCoV-19/Australia/WA06/2020|EPI ISL 420534|B.1.98|Australia|2020-03-04	Oceania|hCoV-19/Australia/WA75/2020|EPI ISL 512728|B.1|Australia|2020-07-08	0.0004763946	Oceania
Oceania|hCoV-19/Australia/NSW12/2020|EPI ISL 413598|B.4|Australia|2020-03-04	Oceania|hCoV-19/Australia/WA75/2020|EPI ISL 512728|B.1|Australia|2020-07-08	0.0007829372	Oceania
Oceania|hCoV-19/Australia/NSW23/2020|EPI ISL 427650|B.4|Australia|2020-03-04	Oceania|hCoV-19/Australia/WA75/2020|EPI ISL 512728|B.1|Australia|2020-07-08	0.0007148169	Oceania
Oceania|hCoV-19/Australia/NSW65/2020|EPI ISL 427645|B.4|Australia|2020-03-04	Oceania|hCoV-19/Australia/WA75/2020|EPI ISL 512728|B.1|Australia|2020-07-08	0.0007488714	Oceania
Oceania|hCoV-19/Australia/NSW13/2020|EPI ISL 413599|B.4|Australia|2020-03-04	Oceania|hCoV-19/Australia/WA75/2020|EPI ISL 512728|B.1|Australia|2020-07-08	0.0007148169	Oceania
Oceania|hCoV-19/New Zealand/20VR0195/2020|EPI ISL 534335|B.1.1|New Zealand|2020-03-04	Oceania|hCoV-19/Australia/WA75/2020|EPI ISL 512728|B.1|Australia|2020-07-08	0.0005203497	Oceania
Oceania|hCoV-19/Australia/NSW25/2020|EPI ISL 417388|B.6|Australia|2020-03-05	Oceania|hCoV-19/Australia/WA75/2020|EPI ISL 512728|B.1|Australia|2020-07-08	0.0007147835	Oceania
Oceania|hCoV-19/Australia/NSW18/2020|EPI ISL 417384|B.4|Australia|2020-03-05	Oceania|hCoV-19/Australia/WA75/2020|EPI ISL 512728|B.1|Australia|2020-07-08	0.0007147705	Oceania
Oceania|hCoV-19/Australia/NSW66/2020|EPI ISL 427646|B.4|Australia|2020-03-05	Oceania|hCoV-19/Australia/WA75/2020|EPI ISL 512728|B.1|Australia|2020-07-08	0.0007488714	Oceania
Oceania|hCoV-19/Australia/TAS54/2020|EPI ISL 522729|B.4|Australia|2020-03-05	Oceania|hCoV-19/Australia/WA75/2020|EPI ISL 512728|B.1|Australia|2020-07-08	0.0006854024	Oceania
Oceania|hCoV-19/New Zealand/20VR0206/2020|EPI ISL 416526|B.4|New Zealand|2020-03-05	Oceania|hCoV-19/Australia/WA75/2020|EPI ISL 512728|B.1|Australia|2020-07-08	0.0006938928	Oceania
Oceania|hCoV-19/Australia/NSW24/2020|EPI ISL 417387|B.4|Australia|2020-03-06	Oceania|hCoV-19/Australia/WA75/2020|EPI ISL 512728|B.1|Australia|2020-07-08	0.0007148040	Oceania
Oceania|hCoV-19/Australia/NSW19/2020|EPI ISL 417385|B.4|Australia|2020-03-06	Oceania|hCoV-19/Australia/WA75/2020|EPI ISL 512728|B.1|Australia|2020-07-08	0.0007147912	Oceania
Oceania|hCoV-19/Australia/NSW155/2020|EPI ISL 427647|B.1.1|Australia|2020-03-06	Oceania|hCoV-19/Australia/WA75/2020|EPI ISL 512728|B.1|Australia|2020-07-08	0.0005105050	Oceania
Oceania|hCoV-19/Australia/NSW33/2020|EPI ISL 427654|B.4|Australia|2020-03-06	Oceania|hCoV-19/Australia/WA75/2020|EPI ISL 512728|B.1|Australia|2020-07-08	0.0007148502	Oceania
Oceania|hCoV-19/Australia/VPRL002/2020|EPI ISL 455595|B|Australia|2020-03-06	Oceania|hCoV-19/Australia/WA75/2020|EPI ISL 512728|B.1|Australia|2020-07-08	0.0006467488	Oceania
Oceania|hCoV-19/Australia/VIC06/2020|EPI ISL 416414|B.4|Australia|2020-03-06	Oceania|hCoV-19/Australia/WA75/2020|EPI ISL 512728|B.1|Australia|2020-07-08	0.0006927718	Oceania
Oceania|hCoV-19/Australia/VIC18/2020|EPI ISL 419737|B.40|Australia|2020-03-07	Oceania|hCoV-19/Australia/WA75/2020|EPI ISL 512728|B.1|Australia|2020-07-08	0.0008511611	Oceania
Oceania|hCoV-19/Australia/NSW27/2020|EPI ISL 417390|B.1.1|Australia|2020-03-08	Oceania|hCoV-19/Australia/WA75/2020|EPI ISL 512728|B.1|Australia|2020-07-08	0.0005785758	Oceania
Oceania|hCoV-19/Australia/NSW28/2020|EPI ISL 417391|B.4|Australia|2020-03-08	Oceania|hCoV-19/Australia/WA75/2020|EPI ISL 512728|B.1|Australia|2020-07-08	0.0007829359	Oceania
Oceania|hCoV-19/Australia/NSW35/2020|EPI ISL 417393|B.4|Australia|2020-03-08	Oceania|hCoV-19/Australia/WA75/2020|EPI ISL 512728|B.1|Australia|2020-07-08	0.0008169948	Oceania
Oceania|hCoV-19/Australia/NSW29/2020|EPI ISL 427651|B|Australia|2020-03-08	Oceania|hCoV-19/Australia/WA75/2020|EPI ISL 512728|B.1|Australia|2020-07-08	0.0006467048	Oceania
Oceania|hCoV-19/Australia/NSW153/2020|EPI ISL 427653|B.1.1|Australia|2020-03-08	Oceania|hCoV-19/Australia/WA75/2020|EPI ISL 512728|B.1|Australia|2020-07-08	0.0005105050	Oceania
Oceania|hCoV-19/Australia/NSW375/2020|EPI ISL 451635|B.4|Australia|2020-03-08	Oceania|hCoV-19/Australia/WA75/2020|EPI ISL 512728|B.1|Australia|2020-07-08	0.0008170228	Oceania
Oceania|hCoV-19/Australia/NSW252/2020|EPI ISL 451517|B.4|Australia|2020-03-08	Oceania|hCoV-19/Australia/WA75/2020|EPI ISL 512728|B.1|Australia|2020-07-08	0.0007488714	Oceania
Oceania|hCoV-19/Australia/VIC19/2020|EPI ISL 419738|B.39|Australia|2020-03-08	Oceania|hCoV-19/Australia/WA75/2020|EPI ISL 512728|B.1|Australia|2020-07-08	0.0007906427	Oceania
Oceania|hCoV-19/Australia/NSW26/2020|EPI ISL 417389|B.4|Australia|2020-03-09	Oceania|hCoV-19/Australia/WA75/2020|EPI ISL 512728|B.1|Australia|2020-07-08	0.0007829441	Oceania
Oceania|hCoV-19/Australia/VIC23/2020|EPI ISL 419743|B.40|Australia|2020-03-09	Oceania|hCoV-19/Australia/WA75/2020|EPI ISL 512728|B.1|Australia|2020-07-08	0.0008170319	Oceania
Oceania|hCoV-19/Australia/VIC21/2020|EPI ISL 419740|B.40|Australia|2020-03-09	Oceania|hCoV-19/Australia/WA75/2020|EPI ISL 512728|B.1|Australia|2020-07-08	0.0008510926	Oceania
Oceania|hCoV-19/Australia/VIC22/2020|EPI ISL 419742|B.1|Australia|2020-03-09	Oceania|hCoV-19/Australia/WA75/2020|EPI ISL 512728|B.1|Australia|2020-07-08	0.0004763947	Oceania
Oceania|hCoV-19/Australia/NSW154/2020|EPI ISL 427652|B.1.1|Australia|2020-03-09	Oceania|hCoV-19/Australia/WA75/2020|EPI ISL 512728|B.1|Australia|2020-07-08	0.0005105050	Oceania
Oceania|hCoV-19/Australia/NSW2155/2020|EPI ISL 500633|B.4|Australia|2020-03-09	Oceania|hCoV-19/Australia/WA75/2020|EPI ISL 512728|B.1|Australia|2020-07-08	0.0006807870	Oceania
Oceania|hCoV-19/Australia/NSW2154/2020|EPI ISL 500632|B.1.1|Australia|2020-03-09	Oceania|hCoV-19/Australia/WA75/2020|EPI ISL 512728|B.1|Australia|2020-07-08	0.0005445677	Oceania
Oceania|hCoV-19/Australia/VIC26/2020|EPI ISL 419745|B.3|Australia|2020-03-10	Oceania|hCoV-19/Australia/WA75/2020|EPI ISL 512728|B.1|Australia|2020-07-08	0.0006126115	Oceania
Oceania|hCoV-19/Australia/NSW31/2020|EPI ISL 417392|B.4|Australia|2020-03-10	Oceania|hCoV-19/Australia/WA75/2020|EPI ISL 512728|B.1|Australia|2020-07-08	0.0007147914	Oceania
Oceania|hCoV-19/Australia/VIC30/2020|EPI ISL 419749|B.4|Australia|2020-03-10	Oceania|hCoV-19/Australia/WA75/2020|EPI ISL 512728|B.1|Australia|2020-07-08	0.0006807515	Oceania
Oceania|hCoV-19/Australia/VIC36/2020|EPI ISL 419765|B|Australia|2020-03-10	Oceania|hCoV-19/Australia/WA75/2020|EPI ISL 512728|B.1|Australia|2020-07-08	0.0006807515	Oceania
Oceania|hCoV-19/Australia/VIC31/2020|EPI ISL 419750|B.1|Australia|2020-03-10	Oceania|hCoV-19/Australia/WA75/2020|EPI ISL 512728|B.1|Australia|2020-07-08	0.0004083022	Oceania
Oceania|hCoV-19/Australia/NSW36/2020|EPI ISL 417394|B.40|Australia|2020-03-10	Oceania|hCoV-19/Australia/WA75/2020|EPI ISL 512728|B.1|Australia|2020-07-08	0.0007488809	Oceania
Oceania|hCoV-19/Australia/NSW38/2020|EPI ISL 417396|B.6|Australia|2020-03-10	Oceania|hCoV-19/Australia/WA75/2020|EPI ISL 512728|B.1|Australia|2020-07-08	0.0007148052	Oceania
Oceania|hCoV-19/Australia/NSW41/2020|EPI ISL 417399|B.40|Australia|2020-03-10	Oceania|hCoV-19/Australia/WA75/2020|EPI ISL 512728|B.1|Australia|2020-07-08	0.0006466828	Oceania
Oceania|hCoV-19/Australia/NSW44/2020|EPI ISL 417400|B.6|Australia|2020-03-10	Oceania|hCoV-19/Australia/WA75/2020|EPI ISL 512728|B.1|Australia|2020-07-08	0.0007147845	Oceania
Oceania|hCoV-19/Australia/NSW46/2020|EPI ISL 427658|B.3|Australia|2020-03-10	Oceania|hCoV-19/Australia/WA75/2020|EPI ISL 512728|B.1|Australia|2020-07-08	0.0006128211	Oceania
Oceania|hCoV-19/Australia/NSW51/2020|EPI ISL 427660|B.40|Australia|2020-03-10	Oceania|hCoV-19/Australia/WA75/2020|EPI ISL 512728|B.1|Australia|2020-07-08	0.0006467049	Oceania
Oceania|hCoV-19/Australia/NSW376/2020|EPI ISL 451636|B.4|Australia|2020-03-10	Oceania|hCoV-19/Australia/WA75/2020|EPI ISL 512728|B.1|Australia|2020-07-08	0.0007488931	Oceania
Oceania|hCoV-19/Australia/NSW103/2020|EPI ISL 427657|B.1.5|Australia|2020-03-10	Oceania|hCoV-19/Australia/WA75/2020|EPI ISL 512728|B.1|Australia|2020-07-08	0.0004083357	Oceania
Oceania|hCoV-19/Australia/NSW63/2020|EPI ISL 427664|B|Australia|2020-03-10	Oceania|hCoV-19/Australia/WA75/2020|EPI ISL 512728|B.1|Australia|2020-07-08	0.0005786386	Oceania
Oceania|hCoV-19/Australia/NSW49/2020|EPI ISL 427659|B.6|Australia|2020-03-10	Oceania|hCoV-19/Australia/WA75/2020|EPI ISL 512728|B.1|Australia|2020-07-08	0.0007148296	Oceania
Oceania|hCoV-19/Australia/NSW2159/2020|EPI ISL 500637|B.1.5|Australia|2020-03-10	Oceania|hCoV-19/Australia/WA75/2020|EPI ISL 512728|B.1|Australia|2020-07-08	0.0004083496	Oceania
Oceania|hCoV-19/Australia/VIC29/2020|EPI ISL 419748|B.1.1|Australia|2020-03-10	Oceania|hCoV-19/Australia/WA75/2020|EPI ISL 512728|B.1|Australia|2020-07-08	0.0005445677	Oceania
Oceania|hCoV-19/Australia/NSW2139/2020|EPI ISL 500627|B.4|Australia|2020-03-10	Oceania|hCoV-19/Australia/WA75/2020|EPI ISL 512728|B.1|Australia|2020-07-08	0.0007489213	Oceania
Oceania|hCoV-19/New Zealand/20VR0712/2020|EPI ISL 456163|B.1.1|New Zealand|2020-03-11	Oceania|hCoV-19/Australia/WA75/2020|EPI ISL 512728|B.1|Australia|2020-07-08	0.0005104869	Oceania
Oceania|hCoV-19/Australia/QLDID921/2020|EPI ISL 417033|B.6|Australia|2020-03-11	Oceania|hCoV-19/Australia/WA75/2020|EPI ISL 512728|B.1|Australia|2020-07-08	0.0006807319	Oceania
Oceania|hCoV-19/Australia/VIC44/2020|EPI ISL 419767|B.1|Australia|2020-03-11	Oceania|hCoV-19/Australia/WA75/2020|EPI ISL 512728|B.1|Australia|2020-07-08	0.0004423700	Oceania
Oceania|hCoV-19/Australia/VIC39/2020|EPI ISL 419757|B.1|Australia|2020-03-11	Oceania|hCoV-19/Australia/WA75/2020|EPI ISL 512728|B.1|Australia|2020-07-08	0.0004764001	Oceania
Oceania|hCoV-19/Australia/QLDID920/2020|EPI ISL 417032|B.1.5|Australia|2020-03-11	Oceania|hCoV-19/Australia/WA75/2020|EPI ISL 512728|B.1|Australia|2020-07-08	0.0004083212	Oceania
Oceania|hCoV-19/Australia/VIC45/2020|EPI ISL 419802|B.1.1|Australia|2020-03-11	Oceania|hCoV-19/Australia/WA75/2020|EPI ISL 512728|B.1|Australia|2020-07-08	0.0005104868	Oceania
Oceania|hCoV-19/Australia/NSW40/2020|EPI ISL 417398|B.4|Australia|2020-03-11	Oceania|hCoV-19/Australia/WA75/2020|EPI ISL 512728|B.1|Australia|2020-07-08	0.0007829461	Oceania
Oceania|hCoV-19/Australia/NSW52/2020|EPI ISL 417405|B|Australia|2020-03-11	Oceania|hCoV-19/Australia/WA75/2020|EPI ISL 512728|B.1|Australia|2020-07-08	0.0006466827	Oceania
Oceania|hCoV-19/Australia/NSW39/2020|EPI ISL 417397|B.1.5|Australia|2020-03-11	Oceania|hCoV-19/Australia/WA75/2020|EPI ISL 512728|B.1|Australia|2020-07-08	0.0004083218	Oceania
Oceania|hCoV-19/Australia/NSW102/2020|EPI ISL 427656|B.1.5|Australia|2020-03-11	Oceania|hCoV-19/Australia/WA75/2020|EPI ISL 512728|B.1|Australia|2020-07-08	0.0004083357	Oceania
Oceania|hCoV-19/Australia/NSW34/2020|EPI ISL 427655|B.4|Australia|2020-03-11	Oceania|hCoV-19/Australia/WA75/2020|EPI ISL 512728|B.1|Australia|2020-07-08	0.0007489063	Oceania
Oceania|hCoV-19/Australia/VIC38/2020|EPI ISL 419756|B.1.6|Australia|2020-03-11	Oceania|hCoV-19/Australia/WA75/2020|EPI ISL 512728|B.1|Australia|2020-07-08	0.0005104515	Oceania
Oceania|hCoV-19/Australia/NSW218/2020|EPI ISL 427665|B.3|Australia|2020-03-11	Oceania|hCoV-19/Australia/WA75/2020|EPI ISL 512728|B.1|Australia|2020-07-08	0.0006467342	Oceania
Oceania|hCoV-19/Australia/VIC43/2020|EPI ISL 419763|B.1.1|Australia|2020-03-11	Oceania|hCoV-19/Australia/WA75/2020|EPI ISL 512728|B.1|Australia|2020-07-08	0.0005446125	Oceania
Oceania|hCoV-19/Australia/NSW2156/2020|EPI ISL 500634|B.39|Australia|2020-03-11	Oceania|hCoV-19/Australia/WA75/2020|EPI ISL 512728|B.1|Australia|2020-07-08	0.0007489560	Oceania
Oceania|hCoV-19/Australia/TAS124/2020|EPI ISL 522589|B|Australia|2020-03-11	Oceania|hCoV-19/Australia/WA75/2020|EPI ISL 512728|B.1|Australia|2020-07-08	0.0006625559	Oceania
Oceania|hCoV-19/New Zealand/CoV002/2020|EPI ISL 417212|B.31|New Zealand|2020-03-11	Oceania|hCoV-19/Australia/WA75/2020|EPI ISL 512728|B.1|Australia|2020-07-08	0.0007489065	Oceania
Oceania|hCoV-19/Australia/VIC50/2020|EPI ISL 419766|B.1|Australia|2020-03-12	Oceania|hCoV-19/Australia/WA75/2020|EPI ISL 512728|B.1|Australia|2020-07-08	0.0004083024	Oceania
Oceania|hCoV-19/Australia/VIC55/2020|EPI ISL 419776|B|Australia|2020-03-12	Oceania|hCoV-19/Australia/WA75/2020|EPI ISL 512728|B.1|Australia|2020-07-08	0.0006807317	Oceania
Oceania|hCoV-19/Australia/VIC52/2020|EPI ISL 419768|B.1.1.71|Australia|2020-03-12	Oceania|hCoV-19/Australia/WA75/2020|EPI ISL 512728|B.1|Australia|2020-07-08	0.0005785759	Oceania
Oceania|hCoV-19/Australia/VIC58/2020|EPI ISL 419784|B.4|Australia|2020-03-12	Oceania|hCoV-19/Australia/WA75/2020|EPI ISL 512728|B.1|Australia|2020-07-08	0.0006466703	Oceania
Oceania|hCoV-19/Australia/VIC54/2020|EPI ISL 419770|B.1|Australia|2020-03-12	Oceania|hCoV-19/Australia/WA75/2020|EPI ISL 512728|B.1|Australia|2020-07-08	0.0004423700	Oceania
Oceania|hCoV-19/Australia/VIC47/2020|EPI ISL 419759|B.40|Australia|2020-03-12	Oceania|hCoV-19/Australia/WA75/2020|EPI ISL 512728|B.1|Australia|2020-07-08	0.0008511323	Oceania
Oceania|hCoV-19/Australia/NSW50/2020|EPI ISL 417404|B.1.1|Australia|2020-03-12	Oceania|hCoV-19/Australia/WA75/2020|EPI ISL 512728|B.1|Australia|2020-07-08	0.0005445315	Oceania
Oceania|hCoV-19/Australia/NSW254/2020|EPI ISL 451519|B.4|Australia|2020-03-12	Oceania|hCoV-19/Australia/WA75/2020|EPI ISL 512728|B.1|Australia|2020-07-08	0.0008510832	Oceania
Oceania|hCoV-19/Australia/VIC48/2020|EPI ISL 419762|B.1|Australia|2020-03-12	Oceania|hCoV-19/Australia/WA75/2020|EPI ISL 512728|B.1|Australia|2020-07-08	0.0004083167	Oceania
Oceania|hCoV-19/Australia/NSW2158/2020|EPI ISL 500636|B.1.5|Australia|2020-03-12	Oceania|hCoV-19/Australia/WA75/2020|EPI ISL 512728|B.1|Australia|2020-07-08	0.0004083490	Oceania
Oceania|hCoV-19/Australia/VIC49/2020|EPI ISL 419764|B.1|Australia|2020-03-12	Oceania|hCoV-19/Australia/WA75/2020|EPI ISL 512728|B.1|Australia|2020-07-08	0.0004424871	Oceania
Oceania|hCoV-19/New Zealand/20VR0334/2020|EPI ISL 456157|B.1|New Zealand|2020-03-12	Oceania|hCoV-19/Australia/WA75/2020|EPI ISL 512728|B.1|Australia|2020-07-08	0.0004509018	Oceania
Oceania|hCoV-19/Australia/VIC62/2020|EPI ISL 419774|B.1|Australia|2020-03-13	Oceania|hCoV-19/Australia/WA75/2020|EPI ISL 512728|B.1|Australia|2020-07-08	0.0004423700	Oceania
Oceania|hCoV-19/Australia/NSW2011/2020|EPI ISL 500598|B.4|Australia|2020-03-13	Oceania|hCoV-19/Australia/WA75/2020|EPI ISL 512728|B.1|Australia|2020-07-08	0.0008170412	Oceania
Oceania|hCoV-19/Australia/VIC66/2020|EPI ISL 419780|B.4|Australia|2020-03-13	Oceania|hCoV-19/Australia/WA75/2020|EPI ISL 512728|B.1|Australia|2020-07-08	0.0006466703	Oceania
Oceania|hCoV-19/Australia/VIC70/2020|EPI ISL 419786|B|Australia|2020-03-13	Oceania|hCoV-19/Australia/WA75/2020|EPI ISL 512728|B.1|Australia|2020-07-08	0.0006466816	Oceania
Oceania|hCoV-19/Australia/WA02/2020|EPI ISL 420532|B.1.98|Australia|2020-03-13	Oceania|hCoV-19/Australia/WA75/2020|EPI ISL 512728|B.1|Australia|2020-07-08	0.0004423572	Oceania
Oceania|hCoV-19/Australia/NSW45/2020|EPI ISL 417401|B.6|Australia|2020-03-13	Oceania|hCoV-19/Australia/WA75/2020|EPI ISL 512728|B.1|Australia|2020-07-08	0.0006807329	Oceania
Oceania|hCoV-19/Australia/NSW47/2020|EPI ISL 417402|B.1.5|Australia|2020-03-13	Oceania|hCoV-19/Australia/WA75/2020|EPI ISL 512728|B.1|Australia|2020-07-08	0.0004764230	Oceania
Oceania|hCoV-19/Australia/NSW607/2020|EPI ISL 490017|B.40|Australia|2020-03-13	Oceania|hCoV-19/Australia/WA75/2020|EPI ISL 512728|B.1|Australia|2020-07-08	0.0006467049	Oceania
Oceania|hCoV-19/Australia/NSW592/2020|EPI ISL 478704|B.1.5|Australia|2020-03-13	Oceania|hCoV-19/Australia/WA75/2020|EPI ISL 512728|B.1|Australia|2020-07-08	0.0004083357	Oceania
Oceania|hCoV-19/Australia/NSW2147/2020|EPI ISL 500628|B.1.5|Australia|2020-03-13	Oceania|hCoV-19/Australia/WA75/2020|EPI ISL 512728|B.1|Australia|2020-07-08	0.0004764500	Oceania
Oceania|hCoV-19/Australia/VIC64/2020|EPI ISL 419778|B.1|Australia|2020-03-13	Oceania|hCoV-19/Australia/WA75/2020|EPI ISL 512728|B.1|Australia|2020-07-08	0.0004773687	Oceania
Oceania|hCoV-19/Australia/VIC61/2020|EPI ISL 419773|B|Australia|2020-03-13	Oceania|hCoV-19/Australia/WA75/2020|EPI ISL 512728|B.1|Australia|2020-07-08	0.0006854755	Oceania
Oceania|hCoV-19/Australia/VIC63/2020|EPI ISL 419775|B.1|Australia|2020-03-13	Oceania|hCoV-19/Australia/WA75/2020|EPI ISL 512728|B.1|Australia|2020-07-08	0.0004458281	Oceania
Oceania|hCoV-19/Australia/VIC82/2020|EPI ISL 419794|B.40|Australia|2020-03-14	Oceania|hCoV-19/Australia/WA75/2020|EPI ISL 512728|B.1|Australia|2020-07-08	0.0006807510	Oceania
Oceania|hCoV-19/Australia/VIC83/2020|EPI ISL 419799|B|Australia|2020-03-14	Oceania|hCoV-19/Australia/WA75/2020|EPI ISL 512728|B.1|Australia|2020-07-08	0.0006807318	Oceania
Oceania|hCoV-19/Australia/VIC80/2020|EPI ISL 419792|B.40|Australia|2020-03-14	Oceania|hCoV-19/Australia/WA75/2020|EPI ISL 512728|B.1|Australia|2020-07-08	0.0006807517	Oceania
Oceania|hCoV-19/Australia/NSW2005/2020|EPI ISL 500597|B.1|Australia|2020-03-14	Oceania|hCoV-19/Australia/WA75/2020|EPI ISL 512728|B.1|Australia|2020-07-08	0.0004764306	Oceania
Oceania|hCoV-19/Australia/VIC84/2020|EPI ISL 419803|B.39|Australia|2020-03-14	Oceania|hCoV-19/Australia/WA75/2020|EPI ISL 512728|B.1|Australia|2020-07-08	0.0007488927	Oceania
Oceania|hCoV-19/Australia/VIC78/2020|EPI ISL 419790|B|Australia|2020-03-14	Oceania|hCoV-19/Australia/WA75/2020|EPI ISL 512728|B.1|Australia|2020-07-08	0.0005786179	Oceania
Oceania|hCoV-19/Australia/QLDID923/2020|EPI ISL 418801|B.1|Australia|2020-03-14	Oceania|hCoV-19/Australia/WA75/2020|EPI ISL 512728|B.1|Australia|2020-07-08	0.0004423700	Oceania
Oceania|hCoV-19/Australia/WA03/2020|EPI ISL 420533|B.1|Australia|2020-03-14	Oceania|hCoV-19/Australia/WA75/2020|EPI ISL 512728|B.1|Australia|2020-07-08	0.0004083022	Oceania
Oceania|hCoV-19/Australia/WA01/2020|EPI ISL 420531|B.1.98|Australia|2020-03-14	Oceania|hCoV-19/Australia/WA75/2020|EPI ISL 512728|B.1|Australia|2020-07-08	0.0004763946	Oceania
Oceania|hCoV-19/Australia/NSW54/2020|EPI ISL 417407|B.1.1|Australia|2020-03-14	Oceania|hCoV-19/Australia/WA75/2020|EPI ISL 512728|B.1|Australia|2020-07-08	0.0005104876	Oceania
Oceania|hCoV-19/Australia/NSW48/2020|EPI ISL 417403|B.6|Australia|2020-03-14	Oceania|hCoV-19/Australia/WA75/2020|EPI ISL 512728|B.1|Australia|2020-07-08	0.0006807329	Oceania
Oceania|hCoV-19/Australia/NSW256/2020|EPI ISL 451521|B.4|Australia|2020-03-14	Oceania|hCoV-19/Australia/WA75/2020|EPI ISL 512728|B.1|Australia|2020-07-08	0.0007488714	Oceania
Oceania|hCoV-19/Australia/NSW583/2020|EPI ISL 478695|B.40|Australia|2020-03-14	Oceania|hCoV-19/Australia/WA75/2020|EPI ISL 512728|B.1|Australia|2020-07-08	0.0006467049	Oceania
Oceania|hCoV-19/Australia/NSW582/2020|EPI ISL 478694|B.40|Australia|2020-03-14	Oceania|hCoV-19/Australia/WA75/2020|EPI ISL 512728|B.1|Australia|2020-07-08	0.0006807561	Oceania
Oceania|hCoV-19/Australia/VIC79/2020|EPI ISL 419791|B.40|Australia|2020-03-14	Oceania|hCoV-19/Australia/WA75/2020|EPI ISL 512728|B.1|Australia|2020-07-08	0.0006467049	Oceania
Oceania|hCoV-19/Australia/NSW2146/2020|EPI ISL 509503|B.40|Australia|2020-03-14	Oceania|hCoV-19/Australia/WA75/2020|EPI ISL 512728|B.1|Australia|2020-07-08	0.0006467039	Oceania
Oceania|hCoV-19/Australia/VIC81/2020|EPI ISL 419793|B.40|Australia|2020-03-14	Oceania|hCoV-19/Australia/WA75/2020|EPI ISL 512728|B.1|Australia|2020-07-08	0.0006467039	Oceania
Oceania|hCoV-19/Australia/SAP215/2020|EPI ISL 468001|B.1.1|Australia|2020-03-14	Oceania|hCoV-19/Australia/WA75/2020|EPI ISL 512728|B.1|Australia|2020-07-08	0.0005106604	Oceania
Oceania|hCoV-19/Australia/VIC87/2020|EPI ISL 419797|B.40|Australia|2020-03-15	Oceania|hCoV-19/Australia/WA75/2020|EPI ISL 512728|B.1|Australia|2020-07-08	0.0007148039	Oceania
Oceania|hCoV-19/Australia/NSW2144/2020|EPI ISL 527008|B.39|Australia|2020-03-15	Oceania|hCoV-19/Australia/WA75/2020|EPI ISL 512728|B.1|Australia|2020-07-08	0.0007488928	Oceania
Oceania|hCoV-19/Australia/SAP111/2020|EPI ISL 451131|B.1.1|Australia|2020-03-15	Oceania|hCoV-19/Australia/WA75/2020|EPI ISL 512728|B.1|Australia|2020-07-08	0.0005104868	Oceania
Oceania|hCoV-19/Australia/VIC90/2020|EPI ISL 419801|B.1.1|Australia|2020-03-15	Oceania|hCoV-19/Australia/WA75/2020|EPI ISL 512728|B.1|Australia|2020-07-08	0.0005445464	Oceania
Oceania|hCoV-19/Australia/NSW2004/2020|EPI ISL 500596|B.1.5|Australia|2020-03-15	Oceania|hCoV-19/Australia/WA75/2020|EPI ISL 512728|B.1|Australia|2020-07-08	0.0005104335	Oceania
Oceania|hCoV-19/Australia/VIC89/2020|EPI ISL 419800|B.1|Australia|2020-03-15	Oceania|hCoV-19/Australia/WA75/2020|EPI ISL 512728|B.1|Australia|2020-07-08	0.0004764084	Oceania
Oceania|hCoV-19/New Zealand/20VR0276/2020|EPI ISL 416539|A|New Zealand|2020-03-15	Oceania|hCoV-19/Australia/WA75/2020|EPI ISL 512728|B.1|Australia|2020-07-08	0.0006807000	Oceania
Oceania|hCoV-19/Australia/ACT0082/2020|EPI ISL 498542|B.1.1|Australia|2020-03-15	Oceania|hCoV-19/Australia/WA75/2020|EPI ISL 512728|B.1|Australia|2020-07-08	0.0005445305	Oceania
Oceania|hCoV-19/Australia/VIC92/2020|EPI ISL 419809|B.1.5|Australia|2020-03-15	Oceania|hCoV-19/Australia/WA75/2020|EPI ISL 512728|B.1|Australia|2020-07-08	0.0004083212	Oceania
Oceania|hCoV-19/Australia/NSW112/2020|EPI ISL 427666|B.1.5|Australia|2020-03-15	Oceania|hCoV-19/Australia/WA75/2020|EPI ISL 512728|B.1|Australia|2020-07-08	0.0004764392	Oceania
Oceania|hCoV-19/Australia/VIC91/2020|EPI ISL 419804|B.1.5|Australia|2020-03-15	Oceania|hCoV-19/Australia/WA75/2020|EPI ISL 512728|B.1|Australia|2020-07-08	0.0004083893	Oceania
Oceania|hCoV-19/Australia/SAP220/2020|EPI ISL 467995|B.1.5|Australia|2020-03-15	Oceania|hCoV-19/Australia/WA75/2020|EPI ISL 512728|B.1|Australia|2020-07-08	0.0004455861	Oceania
Oceania|hCoV-19/Australia/VIC09/2020|EPI ISL 416515|B|Australia|2020-03-15	Oceania|hCoV-19/Australia/WA75/2020|EPI ISL 512728|B.1|Australia|2020-07-08	0.0006865486	Oceania
Oceania|hCoV-19/Australia/VIC93/2020|EPI ISL 419815|B.3|Australia|2020-03-15	Oceania|hCoV-19/Australia/WA75/2020|EPI ISL 512728|B.1|Australia|2020-07-08	0.0006195255	Oceania
Oceania|hCoV-19/Australia/SAP410/2020|EPI ISL 492175|B.6|Australia|2020-03-15	Oceania|hCoV-19/Australia/WA75/2020|EPI ISL 512728|B.1|Australia|2020-07-08	0.0007828680	Oceania
Oceania|hCoV-19/Australia/SAP439/2020|EPI ISL 508130|B.6|Australia|2020-03-16	Oceania|hCoV-19/Australia/WA75/2020|EPI ISL 512728|B.1|Australia|2020-07-08	0.0006807297	Oceania
Oceania|hCoV-19/Australia/VIC97/2020|EPI ISL 419808|B.4|Australia|2020-03-16	Oceania|hCoV-19/Australia/WA75/2020|EPI ISL 512728|B.1|Australia|2020-07-08	0.0006466703	Oceania
Oceania|hCoV-19/Australia/VIC99/2020|EPI ISL 419811|B.1|Australia|2020-03-16	Oceania|hCoV-19/Australia/WA75/2020|EPI ISL 512728|B.1|Australia|2020-07-08	0.0004764085	Oceania
Oceania|hCoV-19/Australia/VIC141/2020|EPI ISL 419838|B.1.5|Australia|2020-03-16	Oceania|hCoV-19/Australia/WA75/2020|EPI ISL 512728|B.1|Australia|2020-07-08	0.0004083212	Oceania
Oceania|hCoV-19/Australia/SAP112/2020|EPI ISL 468016|B.1.1|Australia|2020-03-16	Oceania|hCoV-19/Australia/WA75/2020|EPI ISL 512728|B.1|Australia|2020-07-08	0.0005104868	Oceania
Oceania|hCoV-19/Australia/VIC142/2020|EPI ISL 419839|B.1|Australia|2020-03-16	Oceania|hCoV-19/Australia/WA75/2020|EPI ISL 512728|B.1|Australia|2020-07-08	0.0004423573	Oceania
Oceania|hCoV-19/Australia/NSW2151/2020|EPI ISL 500631|B|Australia|2020-03-16	Oceania|hCoV-19/Australia/WA75/2020|EPI ISL 512728|B.1|Australia|2020-07-08	0.0005445146	Oceania
Oceania|hCoV-19/Australia/NSW2149/2020|EPI ISL 500630|B.1.1.10|Australia|2020-03-16	Oceania|hCoV-19/Australia/WA75/2020|EPI ISL 512728|B.1|Australia|2020-07-08	0.0005785927	Oceania
Oceania|hCoV-19/New Zealand/20VR0993/2020|EPI ISL 456176|B|New Zealand|2020-03-16	Oceania|hCoV-19/Australia/WA75/2020|EPI ISL 512728|B.1|Australia|2020-07-08	0.0005785907	Oceania
Oceania|hCoV-19/Australia/VIC143/2020|EPI ISL 419840|B.1.1|Australia|2020-03-16	Oceania|hCoV-19/Australia/WA75/2020|EPI ISL 512728|B.1|Australia|2020-07-08	0.0005785759	Oceania
Oceania|hCoV-19/Australia/VIC96/2020|EPI ISL 419807|B|Australia|2020-03-16	Oceania|hCoV-19/Australia/WA75/2020|EPI ISL 512728|B.1|Australia|2020-07-08	0.0005445448	Oceania
Oceania|hCoV-19/Australia/NSW58/2020|EPI ISL 417410|B.40|Australia|2020-03-16	Oceania|hCoV-19/Australia/WA75/2020|EPI ISL 512728|B.1|Australia|2020-07-08	0.0006807527	Oceania
Oceania|hCoV-19/Australia/NSW57/2020|EPI ISL 417409|B.40|Australia|2020-03-16	Oceania|hCoV-19/Australia/WA75/2020|EPI ISL 512728|B.1|Australia|2020-07-08	0.0007488592	Oceania
Oceania|hCoV-19/Australia/NSW104/2020|EPI ISL 427677|B.1.5|Australia|2020-03-16	Oceania|hCoV-19/Australia/WA75/2020|EPI ISL 512728|B.1|Australia|2020-07-08	0.0004083357	Oceania
Oceania|hCoV-19/Australia/NSW75/2020|EPI ISL 427703|B.40|Australia|2020-03-16	Oceania|hCoV-19/Australia/WA75/2020|EPI ISL 512728|B.1|Australia|2020-07-08	0.0006467049	Oceania
Oceania|hCoV-19/Australia/NSW88/2020|EPI ISL 427702|B.40|Australia|2020-03-16	Oceania|hCoV-19/Australia/WA75/2020|EPI ISL 512728|B.1|Australia|2020-07-08	0.0007148421	Oceania
Oceania|hCoV-19/Australia/NSW158/2020|EPI ISL 427735|B.1.1|Australia|2020-03-16	Oceania|hCoV-19/Australia/WA75/2020|EPI ISL 512728|B.1|Australia|2020-07-08	0.0005445499	Oceania
Oceania|hCoV-19/Australia/NSW111/2020|EPI ISL 427661|B.1.5|Australia|2020-03-16	Oceania|hCoV-19/Australia/WA75/2020|EPI ISL 512728|B.1|Australia|2020-07-08	0.0004764392	Oceania
Oceania|hCoV-19/Australia/VIC146/2020|EPI ISL 419843|B.40|Australia|2020-03-17	Oceania|hCoV-19/Australia/WA75/2020|EPI ISL 512728|B.1|Australia|2020-07-08	0.0006807330	Oceania
Oceania|hCoV-19/Australia/VIC327/2020|EPI ISL 426637|B.40|Australia|2020-03-17	Oceania|hCoV-19/Australia/WA75/2020|EPI ISL 512728|B.1|Australia|2020-07-08	0.0006466818	Oceania
Oceania|hCoV-19/Australia/VIC157/2020|EPI ISL 419854|B.1|Australia|2020-03-17	Oceania|hCoV-19/Australia/WA75/2020|EPI ISL 512728|B.1|Australia|2020-07-08	0.0004764084	Oceania
Oceania|hCoV-19/Australia/VIC151/2020|EPI ISL 419848|B|Australia|2020-03-17	Oceania|hCoV-19/Australia/WA75/2020|EPI ISL 512728|B.1|Australia|2020-07-08	0.0007488579	Oceania
Oceania|hCoV-19/Australia/VIC154/2020|EPI ISL 419851|B.1.5|Australia|2020-03-17	Oceania|hCoV-19/Australia/WA75/2020|EPI ISL 512728|B.1|Australia|2020-07-08	0.0004764084	Oceania
Oceania|hCoV-19/Australia/VIC144/2020|EPI ISL 419841|B.1.1|Australia|2020-03-17	Oceania|hCoV-19/Australia/WA75/2020|EPI ISL 512728|B.1|Australia|2020-07-08	0.0005445305	Oceania
Oceania|hCoV-19/Australia/VIC148/2020|EPI ISL 419845|B.1|Australia|2020-03-17	Oceania|hCoV-19/Australia/WA75/2020|EPI ISL 512728|B.1|Australia|2020-07-08	0.0004083022	Oceania
Oceania|hCoV-19/Australia/VIC153/2020|EPI ISL 419850|B.1.1|Australia|2020-03-17	Oceania|hCoV-19/Australia/WA75/2020|EPI ISL 512728|B.1|Australia|2020-07-08	0.0005785759	Oceania
Oceania|hCoV-19/Australia/VIC152/2020|EPI ISL 419849|B|Australia|2020-03-17	Oceania|hCoV-19/Australia/WA75/2020|EPI ISL 512728|B.1|Australia|2020-07-08	0.0006466816	Oceania
Oceania|hCoV-19/Australia/VIC106/2020|EPI ISL 419820|B.1.5|Australia|2020-03-17	Oceania|hCoV-19/Australia/WA75/2020|EPI ISL 512728|B.1|Australia|2020-07-08	0.0004423701	Oceania
Oceania|hCoV-19/Australia/VIC329/2020|EPI ISL 426639|B.1.5|Australia|2020-03-17	Oceania|hCoV-19/Australia/WA75/2020|EPI ISL 512728|B.1|Australia|2020-07-08	0.0004764391	Oceania
Oceania|hCoV-19/Australia/VIC149/2020|EPI ISL 419846|B.1|Australia|2020-03-17	Oceania|hCoV-19/Australia/WA75/2020|EPI ISL 512728|B.1|Australia|2020-07-08	0.0005445500	Oceania
Oceania|hCoV-19/Australia/VIC156/2020|EPI ISL 419853|B.1.1|Australia|2020-03-17	Oceania|hCoV-19/Australia/WA75/2020|EPI ISL 512728|B.1|Australia|2020-07-08	0.0005104868	Oceania
Oceania|hCoV-19/Australia/VIC155/2020|EPI ISL 419852|B.1|Australia|2020-03-17	Oceania|hCoV-19/Australia/WA75/2020|EPI ISL 512728|B.1|Australia|2020-07-08	0.0004423367	Oceania
Oceania|hCoV-19/Australia/VIC105/2020|EPI ISL 419819|B.1.255|Australia|2020-03-17	Oceania|hCoV-19/Australia/WA75/2020|EPI ISL 512728|B.1|Australia|2020-07-08	0.0004423365	Oceania
Oceania|hCoV-19/New Zealand/20VR0994/2020|EPI ISL 456177|B.31|New Zealand|2020-03-17	Oceania|hCoV-19/Australia/WA75/2020|EPI ISL 512728|B.1|Australia|2020-07-08	0.0007489147	Oceania
Oceania|hCoV-19/Australia/NSW62/2020|EPI ISL 417412|B.3|Australia|2020-03-17	Oceania|hCoV-19/Australia/WA75/2020|EPI ISL 512728|B.1|Australia|2020-07-08	0.0006126125	Oceania
Oceania|hCoV-19/Australia/SAP181/2020|EPI ISL 492122|B.1|Australia|2020-03-18	Oceania|hCoV-19/Australia/WA75/2020|EPI ISL 512728|B.1|Australia|2020-07-08	0.0004423579	Oceania
Oceania|hCoV-19/Australia/QLDID924/2020|EPI ISL 418802|B.1.1|Australia|2020-03-18	Oceania|hCoV-19/Australia/WA75/2020|EPI ISL 512728|B.1|Australia|2020-07-08	0.0005445307	Oceania
Oceania|hCoV-19/Australia/VIC174/2020|EPI ISL 419871|B.1.5|Australia|2020-03-18	Oceania|hCoV-19/Australia/WA75/2020|EPI ISL 512728|B.1|Australia|2020-07-08	0.0004083212	Oceania
Oceania|hCoV-19/Australia/VIC166/2020|EPI ISL 419863|B.1|Australia|2020-03-18	Oceania|hCoV-19/Australia/WA75/2020|EPI ISL 512728|B.1|Australia|2020-07-08	0.0004083332	Oceania
Oceania|hCoV-19/Australia/SAP159/2020|EPI ISL 492116|B.1.1|Australia|2020-03-18	Oceania|hCoV-19/Australia/WA75/2020|EPI ISL 512728|B.1|Australia|2020-07-08	0.0006126798	Oceania
Oceania|hCoV-19/Australia/VIC170/2020|EPI ISL 419867|B.1.5|Australia|2020-03-18	Oceania|hCoV-19/Australia/WA75/2020|EPI ISL 512728|B.1|Australia|2020-07-08	0.0005104335	Oceania
Oceania|hCoV-19/Australia/VIC163/2020|EPI ISL 419860|B.1.1|Australia|2020-03-18	Oceania|hCoV-19/Australia/WA75/2020|EPI ISL 512728|B.1|Australia|2020-07-08	0.0005786029	Oceania
Oceania|hCoV-19/Australia/VIC176/2020|EPI ISL 419873|B.31|Australia|2020-03-18	Oceania|hCoV-19/Australia/WA75/2020|EPI ISL 512728|B.1|Australia|2020-07-08	0.0007148375	Oceania
Oceania|hCoV-19/Australia/VIC171/2020|EPI ISL 419868|B.40|Australia|2020-03-18	Oceania|hCoV-19/Australia/WA75/2020|EPI ISL 512728|B.1|Australia|2020-07-08	0.0008170463	Oceania
Oceania|hCoV-19/Australia/QLDID926/2020|EPI ISL 418804|B.1.1|Australia|2020-03-18	Oceania|hCoV-19/Australia/WA75/2020|EPI ISL 512728|B.1|Australia|2020-07-08	0.0005786029	Oceania
Oceania|hCoV-19/Australia/VIC172/2020|EPI ISL 419869|B.40|Australia|2020-03-18	Oceania|hCoV-19/Australia/WA75/2020|EPI ISL 512728|B.1|Australia|2020-07-08	0.0007488930	Oceania
Oceania|hCoV-19/Australia/VIC158/2020|EPI ISL 419855|B.1|Australia|2020-03-18	Oceania|hCoV-19/Australia/WA75/2020|EPI ISL 512728|B.1|Australia|2020-07-08	0.0005445150	Oceania
Oceania|hCoV-19/Australia/QLDID925/2020|EPI ISL 418803|B.1|Australia|2020-03-18	Oceania|hCoV-19/Australia/WA75/2020|EPI ISL 512728|B.1|Australia|2020-07-08	0.0004083022	Oceania
Oceania|hCoV-19/Australia/VIC178/2020|EPI ISL 419875|B.1.1|Australia|2020-03-18	Oceania|hCoV-19/Australia/WA75/2020|EPI ISL 512728|B.1|Australia|2020-07-08	0.0005785756	Oceania
Oceania|hCoV-19/Australia/VIC109/2020|EPI ISL 419718|B.1.1|Australia|2020-03-18	Oceania|hCoV-19/Australia/WA75/2020|EPI ISL 512728|B.1|Australia|2020-07-08	0.0005104868	Oceania
Oceania|hCoV-19/New Zealand/20VR0760/2020|EPI ISL 456165|B.1.5|New Zealand|2020-03-18	Oceania|hCoV-19/Australia/WA75/2020|EPI ISL 512728|B.1|Australia|2020-07-08	0.0004423700	Oceania
Oceania|hCoV-19/New Zealand/20VR0770/2020|EPI ISL 456168|B.39|New Zealand|2020-03-18	Oceania|hCoV-19/Australia/WA75/2020|EPI ISL 512728|B.1|Australia|2020-07-08	0.0007488794	Oceania
Oceania|hCoV-19/Australia/SAP186/2020|EPI ISL 492125|B.1|Australia|2020-03-19	Oceania|hCoV-19/Australia/WA75/2020|EPI ISL 512728|B.1|Australia|2020-07-08	0.0004764168	Oceania
Oceania|hCoV-19/Australia/SAP368/2020|EPI ISL 492133|B.1.1|Australia|2020-03-19	Oceania|hCoV-19/Australia/WA75/2020|EPI ISL 512728|B.1|Australia|2020-07-08	0.0005445464	Oceania
Oceania|hCoV-19/Australia/NSW2169/2020|EPI ISL 500640|B.6|Australia|2020-03-19	Oceania|hCoV-19/Australia/WA75/2020|EPI ISL 512728|B.1|Australia|2020-07-08	0.0007829361	Oceania
Oceania|hCoV-19/Australia/VIC186/2020|EPI ISL 419882|B.40|Australia|2020-03-19	Oceania|hCoV-19/Australia/WA75/2020|EPI ISL 512728|B.1|Australia|2020-07-08	0.0006807517	Oceania
Oceania|hCoV-19/Australia/VIC184/2020|EPI ISL 419880|B.1|Australia|2020-03-19	Oceania|hCoV-19/Australia/WA75/2020|EPI ISL 512728|B.1|Australia|2020-07-08	0.0004423367	Oceania
Oceania|hCoV-19/Australia/VIC203/2020|EPI ISL 419898|B.40|Australia|2020-03-19	Oceania|hCoV-19/Australia/WA75/2020|EPI ISL 512728|B.1|Australia|2020-07-08	0.0008510677	Oceania
Oceania|hCoV-19/Australia/SAP395/2020|EPI ISL 492160|B.1.1|Australia|2020-03-19	Oceania|hCoV-19/Australia/WA75/2020|EPI ISL 512728|B.1|Australia|2020-07-08	0.0005785925	Oceania
Oceania|hCoV-19/New Zealand/20VR1110/2020|EPI ISL 456191|B.1.5|New Zealand|2020-03-19	Oceania|hCoV-19/Australia/WA75/2020|EPI ISL 512728|B.1|Australia|2020-07-08	0.0005105048	Oceania
Oceania|hCoV-19/Australia/VIC180/2020|EPI ISL 419877|B|Australia|2020-03-19	Oceania|hCoV-19/Australia/WA75/2020|EPI ISL 512728|B.1|Australia|2020-07-08	0.0005444892	Oceania
Oceania|hCoV-19/Australia/WA36/2020|EPI ISL 470853|B.39|Australia|2020-03-19	Oceania|hCoV-19/Australia/WA75/2020|EPI ISL 512728|B.1|Australia|2020-07-08	0.0007488577	Oceania
Oceania|hCoV-19/Australia/VIC192/2020|EPI ISL 419888|B.1|Australia|2020-03-19	Oceania|hCoV-19/Australia/WA75/2020|EPI ISL 512728|B.1|Australia|2020-07-08	0.0004423700	Oceania
Oceania|hCoV-19/Australia/VIC201/2020|EPI ISL 419896|B.1|Australia|2020-03-19	Oceania|hCoV-19/Australia/WA75/2020|EPI ISL 512728|B.1|Australia|2020-07-08	0.0004423365	Oceania
Oceania|hCoV-19/Australia/VIC188/2020|EPI ISL 419884|B.6|Australia|2020-03-19	Oceania|hCoV-19/Australia/WA75/2020|EPI ISL 512728|B.1|Australia|2020-07-08	0.0007488930	Oceania
Oceania|hCoV-19/Australia/SAP036/2020|EPI ISL 450194|B.1|Australia|2020-03-19	Oceania|hCoV-19/Australia/WA75/2020|EPI ISL 512728|B.1|Australia|2020-07-08	0.0004423573	Oceania
Oceania|hCoV-19/Australia/VIC190/2020|EPI ISL 419886|B.1.1|Australia|2020-03-19	Oceania|hCoV-19/Australia/WA75/2020|EPI ISL 512728|B.1|Australia|2020-07-08	0.0005104868	Oceania
Oceania|hCoV-19/Australia/SAP372/2020|EPI ISL 492137|B.1|Australia|2020-03-19	Oceania|hCoV-19/Australia/WA75/2020|EPI ISL 512728|B.1|Australia|2020-07-08	0.0004423495	Oceania
Oceania|hCoV-19/Australia/VIC191/2020|EPI ISL 419887|B.1.1|Australia|2020-03-19	Oceania|hCoV-19/Australia/WA75/2020|EPI ISL 512728|B.1|Australia|2020-07-08	0.0005785759	Oceania
Oceania|hCoV-19/Australia/VIC218/2020|EPI ISL 419913|B.40|Australia|2020-03-20	Oceania|hCoV-19/Australia/WA75/2020|EPI ISL 512728|B.1|Australia|2020-07-08	0.0008510679	Oceania
Oceania|hCoV-19/Australia/SAP397/2020|EPI ISL 492162|B.1.5|Australia|2020-03-20	Oceania|hCoV-19/Australia/WA75/2020|EPI ISL 512728|B.1|Australia|2020-07-08	0.0004764084	Oceania
Oceania|hCoV-19/Guam/GU NHG 03/2020|EPI ISL 445000|B.6|Guam|2020-03-20	Oceania|hCoV-19/Australia/WA75/2020|EPI ISL 512728|B.1|Australia|2020-07-08	0.0007148168	Oceania
Oceania|hCoV-19/Australia/VIC123/2020|EPI ISL 419731|B.1.1|Australia|2020-03-20	Oceania|hCoV-19/Australia/WA75/2020|EPI ISL 512728|B.1|Australia|2020-07-08	0.0006126689	Oceania
Oceania|hCoV-19/Australia/SAP374/2020|EPI ISL 492139|B.1|Australia|2020-03-20	Oceania|hCoV-19/Australia/WA75/2020|EPI ISL 512728|B.1|Australia|2020-07-08	0.0005104338	Oceania
Oceania|hCoV-19/Australia/SAP386/2020|EPI ISL 492151|B.1.1|Australia|2020-03-20	Oceania|hCoV-19/Australia/WA75/2020|EPI ISL 512728|B.1|Australia|2020-07-08	0.0005445468	Oceania
Oceania|hCoV-19/Australia/SAP380/2020|EPI ISL 492145|B.6|Australia|2020-03-20	Oceania|hCoV-19/Australia/WA75/2020|EPI ISL 512728|B.1|Australia|2020-07-08	0.0007148168	Oceania
Oceania|hCoV-19/Australia/VIC129/2020|EPI ISL 419732|B|Australia|2020-03-20	Oceania|hCoV-19/Australia/WA75/2020|EPI ISL 512728|B.1|Australia|2020-07-08	0.0005445448	Oceania
Oceania|hCoV-19/Australia/VIC214/2020|EPI ISL 419909|B.1|Australia|2020-03-20	Oceania|hCoV-19/Australia/WA75/2020|EPI ISL 512728|B.1|Australia|2020-07-08	0.0004423495	Oceania
Oceania|hCoV-19/Australia/VIC339/2020|EPI ISL 426648|B.1.1.71|Australia|2020-03-20	Oceania|hCoV-19/Australia/WA75/2020|EPI ISL 512728|B.1|Australia|2020-07-08	0.0005786028	Oceania
Oceania|hCoV-19/Australia/VIC342/2020|EPI ISL 426651|B.31|Australia|2020-03-20	Oceania|hCoV-19/Australia/WA75/2020|EPI ISL 512728|B.1|Australia|2020-07-08	0.0007829865	Oceania
Oceania|hCoV-19/Australia/NSW2043/2020|EPI ISL 500614|B.1.98|Australia|2020-03-20	Oceania|hCoV-19/Australia/WA75/2020|EPI ISL 512728|B.1|Australia|2020-07-08	0.0004423572	Oceania
Oceania|hCoV-19/New Zealand/20VR1276/2020|EPI ISL 456201|B.31|New Zealand|2020-03-20	Oceania|hCoV-19/Australia/WA75/2020|EPI ISL 512728|B.1|Australia|2020-07-08	0.0008851961	Oceania
Oceania|hCoV-19/Australia/VIC216/2020|EPI ISL 419911|B.1|Australia|2020-03-20	Oceania|hCoV-19/Australia/WA75/2020|EPI ISL 512728|B.1|Australia|2020-07-08	0.0004423367	Oceania
Oceania|hCoV-19/Australia/VIC341/2020|EPI ISL 426650|B.1.5|Australia|2020-03-20	Oceania|hCoV-19/Australia/WA75/2020|EPI ISL 512728|B.1|Australia|2020-07-08	0.0004423829	Oceania
Oceania|hCoV-19/Australia/VIC211/2020|EPI ISL 419906|B.1|Australia|2020-03-20	Oceania|hCoV-19/Australia/WA75/2020|EPI ISL 512728|B.1|Australia|2020-07-08	0.0004423573	Oceania
Oceania|hCoV-19/Australia/VIC114/2020|EPI ISL 419725|B.1.5|Australia|2020-03-20	Oceania|hCoV-19/Australia/WA75/2020|EPI ISL 512728|B.1|Australia|2020-07-08	0.0004423700	Oceania
Oceania|hCoV-19/Australia/NSW2207/2020|EPI ISL 500665|B.1.1|Australia|2020-03-21	Oceania|hCoV-19/Australia/WA75/2020|EPI ISL 512728|B.1|Australia|2020-07-08	0.0005445561	Oceania
Oceania|hCoV-19/Australia/VIC234/2020|EPI ISL 419929|B.1.272|Australia|2020-03-21	Oceania|hCoV-19/Australia/WA75/2020|EPI ISL 512728|B.1|Australia|2020-07-08	0.0004083214	Oceania
Oceania|hCoV-19/Australia/SAP370/2020|EPI ISL 492135|B.1.5|Australia|2020-03-21	Oceania|hCoV-19/Australia/WA75/2020|EPI ISL 512728|B.1|Australia|2020-07-08	0.0005104721	Oceania
Oceania|hCoV-19/Australia/VIC236/2020|EPI ISL 419931|B.1|Australia|2020-03-21	Oceania|hCoV-19/Australia/WA75/2020|EPI ISL 512728|B.1|Australia|2020-07-08	0.0004423495	Oceania
Oceania|hCoV-19/Australia/VIC249/2020|EPI ISL 419944|B.1.1.254|Australia|2020-03-21	Oceania|hCoV-19/Australia/WA75/2020|EPI ISL 512728|B.1|Australia|2020-07-08	0.0005785927	Oceania
Oceania|hCoV-19/Australia/VIC242/2020|EPI ISL 419937|B|Australia|2020-03-21	Oceania|hCoV-19/Australia/WA75/2020|EPI ISL 512728|B.1|Australia|2020-07-08	0.0005445448	Oceania
Oceania|hCoV-19/Australia/VIC238/2020|EPI ISL 419933|B.1.1|Australia|2020-03-21	Oceania|hCoV-19/Australia/WA75/2020|EPI ISL 512728|B.1|Australia|2020-07-08	0.0005104868	Oceania
Oceania|hCoV-19/Australia/VIC354/2020|EPI ISL 426662|B.1.1.1|Australia|2020-03-21	Oceania|hCoV-19/Australia/WA75/2020|EPI ISL 512728|B.1|Australia|2020-07-08	0.0007829592	Oceania
Oceania|hCoV-19/Australia/VIC258/2020|EPI ISL 419951|B.1|Australia|2020-03-21	Oceania|hCoV-19/Australia/WA75/2020|EPI ISL 512728|B.1|Australia|2020-07-08	0.0004763725	Oceania
Oceania|hCoV-19/Australia/VIC353/2020|EPI ISL 426661|B.1.1|Australia|2020-03-21	Oceania|hCoV-19/Australia/WA75/2020|EPI ISL 512728|B.1|Australia|2020-07-08	0.0005445307	Oceania
Oceania|hCoV-19/Australia/NSW2259/2020|EPI ISL 500696|B.1.1|Australia|2020-03-21	Oceania|hCoV-19/Australia/WA75/2020|EPI ISL 512728|B.1|Australia|2020-07-08	0.0005786028	Oceania
Oceania|hCoV-19/Australia/VIC261/2020|EPI ISL 419954|B.1|Australia|2020-03-21	Oceania|hCoV-19/Australia/WA75/2020|EPI ISL 512728|B.1|Australia|2020-07-08	0.0004423367	Oceania
Oceania|hCoV-19/Australia/VIC237/2020|EPI ISL 419932|B.6|Australia|2020-03-21	Oceania|hCoV-19/Australia/WA75/2020|EPI ISL 512728|B.1|Australia|2020-07-08	0.0008170081	Oceania
Oceania|hCoV-19/Australia/VIC246/2020|EPI ISL 419941|B.1|Australia|2020-03-21	Oceania|hCoV-19/Australia/WA75/2020|EPI ISL 512728|B.1|Australia|2020-07-08	0.0004764168	Oceania
Oceania|hCoV-19/Australia/VIC230/2020|EPI ISL 419925|B.1.1|Australia|2020-03-21	Oceania|hCoV-19/Australia/WA75/2020|EPI ISL 512728|B.1|Australia|2020-07-08	0.0005446418	Oceania
Oceania|hCoV-19/Australia/SAP382/2020|EPI ISL 492147|B.40|Australia|2020-03-21	Oceania|hCoV-19/Australia/WA75/2020|EPI ISL 512728|B.1|Australia|2020-07-08	0.0006807516	Oceania
Oceania|hCoV-19/Australia/VIC243/2020|EPI ISL 419938|B.1|Australia|2020-03-21	Oceania|hCoV-19/Australia/WA75/2020|EPI ISL 512728|B.1|Australia|2020-07-08	0.0004763725	Oceania
Oceania|hCoV-19/Australia/VIC362/2020|EPI ISL 426670|B.1.1|Australia|2020-03-22	Oceania|hCoV-19/Australia/WA75/2020|EPI ISL 512728|B.1|Australia|2020-07-08	0.0005785927	Oceania
Oceania|hCoV-19/Australia/VIC275/2020|EPI ISL 419968|B.1|Australia|2020-03-22	Oceania|hCoV-19/Australia/WA75/2020|EPI ISL 512728|B.1|Australia|2020-07-08	0.0004764169	Oceania
Oceania|hCoV-19/Australia/VIC373/2020|EPI ISL 426680|B|Australia|2020-03-22	Oceania|hCoV-19/Australia/WA75/2020|EPI ISL 512728|B.1|Australia|2020-07-08	0.0005104570	Oceania
Oceania|hCoV-19/Australia/VIC269/2020|EPI ISL 419962|B.1.1|Australia|2020-03-22	Oceania|hCoV-19/Australia/WA75/2020|EPI ISL 512728|B.1|Australia|2020-07-08	0.0005785759	Oceania
Oceania|hCoV-19/Australia/VIC367/2020|EPI ISL 426675|A.2|Australia|2020-03-22	Oceania|hCoV-19/Australia/WA75/2020|EPI ISL 512728|B.1|Australia|2020-07-08	0.0007829270	Oceania
Oceania|hCoV-19/Australia/VIC285/2020|EPI ISL 419976|B.1.5|Australia|2020-03-22	Oceania|hCoV-19/Australia/WA75/2020|EPI ISL 512728|B.1|Australia|2020-07-08	0.0004423572	Oceania
Oceania|hCoV-19/Australia/VIC278/2020|EPI ISL 419971|B.1.5|Australia|2020-03-22	Oceania|hCoV-19/Australia/WA75/2020|EPI ISL 512728|B.1|Australia|2020-07-08	0.0005104481	Oceania
Oceania|hCoV-19/Australia/QLD1010/2020|EPI ISL 530270|B.6|Australia|2020-03-22	Oceania|hCoV-19/Australia/WA75/2020|EPI ISL 512728|B.1|Australia|2020-07-08	0.0007488579	Oceania
Oceania|hCoV-19/Australia/NSW2265/2020|EPI ISL 500700|B.1.370|Australia|2020-03-22	Oceania|hCoV-19/Australia/WA75/2020|EPI ISL 512728|B.1|Australia|2020-07-08	0.0004765183	Oceania
Oceania|hCoV-19/Australia/VIC276/2020|EPI ISL 419969|B.6|Australia|2020-03-22	Oceania|hCoV-19/Australia/WA75/2020|EPI ISL 512728|B.1|Australia|2020-07-08	0.0007829270	Oceania
Oceania|hCoV-19/Australia/SAP383/2020|EPI ISL 492148|B.1.5|Australia|2020-03-22	Oceania|hCoV-19/Australia/WA75/2020|EPI ISL 512728|B.1|Australia|2020-07-08	0.0004764084	Oceania
Oceania|hCoV-19/Australia/ACT0071/2020|EPI ISL 498531|B.40|Australia|2020-03-22	Oceania|hCoV-19/Australia/WA75/2020|EPI ISL 512728|B.1|Australia|2020-07-08	0.0007489063	Oceania
Oceania|hCoV-19/Australia/VIC134/2020|EPI ISL 419827|B.1.1|Australia|2020-03-22	Oceania|hCoV-19/Australia/WA75/2020|EPI ISL 512728|B.1|Australia|2020-07-08	0.0005786029	Oceania
Oceania|hCoV-19/Australia/VIC283/2020|EPI ISL 419974|B.1|Australia|2020-03-22	Oceania|hCoV-19/Australia/WA75/2020|EPI ISL 512728|B.1|Australia|2020-07-08	0.0005104811	Oceania
Oceania|hCoV-19/Australia/NSW2244/2020|EPI ISL 500684|B.1|Australia|2020-03-22	Oceania|hCoV-19/Australia/WA75/2020|EPI ISL 512728|B.1|Australia|2020-07-08	0.0004423573	Oceania
Oceania|hCoV-19/Australia/VIC267/2020|EPI ISL 419960|B.1|Australia|2020-03-22	Oceania|hCoV-19/Australia/WA75/2020|EPI ISL 512728|B.1|Australia|2020-07-08	0.0004423573	Oceania
Oceania|hCoV-19/Australia/VIC287/2020|EPI ISL 419978|B.1|Australia|2020-03-22	Oceania|hCoV-19/Australia/WA75/2020|EPI ISL 512728|B.1|Australia|2020-07-08	0.0004423367	Oceania
Oceania|hCoV-19/New Zealand/20VR1451/2020|EPI ISL 456218|B.3|New Zealand|2020-03-23	Oceania|hCoV-19/Australia/WA75/2020|EPI ISL 512728|B.1|Australia|2020-07-08	0.0006807275	Oceania
Oceania|hCoV-19/Australia/VIC299/2020|EPI ISL 419990|B.40|Australia|2020-03-23	Oceania|hCoV-19/Australia/WA75/2020|EPI ISL 512728|B.1|Australia|2020-07-08	0.0006466818	Oceania
Oceania|hCoV-19/Australia/SAP336/2020|EPI ISL 483113|B.1.5|Australia|2020-03-23	Oceania|hCoV-19/Australia/WA75/2020|EPI ISL 512728|B.1|Australia|2020-07-08	0.0004423778	Oceania
Oceania|hCoV-19/Australia/QLDID938/2020|EPI ISL 444612|B.1|Australia|2020-03-23	Oceania|hCoV-19/Australia/WA75/2020|EPI ISL 512728|B.1|Australia|2020-07-08	0.0004423367	Oceania
Oceania|hCoV-19/Australia/VIC384/2020|EPI ISL 426691|B.1.5|Australia|2020-03-23	Oceania|hCoV-19/Australia/WA75/2020|EPI ISL 512728|B.1|Australia|2020-07-08	0.0005104719	Oceania
Oceania|hCoV-19/Australia/VIC309/2020|EPI ISL 420000|B.1.1|Australia|2020-03-23	Oceania|hCoV-19/Australia/WA75/2020|EPI ISL 512728|B.1|Australia|2020-07-08	0.0005104868	Oceania
Oceania|hCoV-19/Australia/VIC308/2020|EPI ISL 419999|B.1|Australia|2020-03-23	Oceania|hCoV-19/Australia/WA75/2020|EPI ISL 512728|B.1|Australia|2020-07-08	0.0005104484	Oceania
Oceania|hCoV-19/Australia/VIC383/2020|EPI ISL 426690|B.1|Australia|2020-03-23	Oceania|hCoV-19/Australia/WA75/2020|EPI ISL 512728|B.1|Australia|2020-07-08	0.0004763725	Oceania
Oceania|hCoV-19/New Zealand/20VR1796/2020|EPI ISL 456255|B.1|New Zealand|2020-03-23	Oceania|hCoV-19/Australia/WA75/2020|EPI ISL 512728|B.1|Australia|2020-07-08	0.0005104722	Oceania
Oceania|hCoV-19/Australia/VIC530/2020|EPI ISL 426796|B.1|Australia|2020-03-23	Oceania|hCoV-19/Australia/WA75/2020|EPI ISL 512728|B.1|Australia|2020-07-08	0.0004764084	Oceania
Oceania|hCoV-19/Australia/VIC301/2020|EPI ISL 419992|B.40|Australia|2020-03-23	Oceania|hCoV-19/Australia/WA75/2020|EPI ISL 512728|B.1|Australia|2020-07-08	0.0006466818	Oceania
Oceania|hCoV-19/Australia/VIC389/2020|EPI ISL 426696|B|Australia|2020-03-23	Oceania|hCoV-19/Australia/WA75/2020|EPI ISL 512728|B.1|Australia|2020-07-08	0.0007148500	Oceania
Oceania|hCoV-19/New Zealand/20VR1618/2020|EPI ISL 456228|B.1.1.254|New Zealand|2020-03-23	Oceania|hCoV-19/Australia/WA75/2020|EPI ISL 512728|B.1|Australia|2020-07-08	0.0005785927	Oceania
Oceania|hCoV-19/New Zealand/20VR1626/2020|EPI ISL 456236|B.31|New Zealand|2020-03-23	Oceania|hCoV-19/Australia/WA75/2020|EPI ISL 512728|B.1|Australia|2020-07-08	0.0008170465	Oceania
Oceania|hCoV-19/Australia/VIC300/2020|EPI ISL 419991|B.1.5|Australia|2020-03-23	Oceania|hCoV-19/Australia/WA75/2020|EPI ISL 512728|B.1|Australia|2020-07-08	0.0005104483	Oceania
Oceania|hCoV-19/Australia/VIC296/2020|EPI ISL 419987|B.1.1|Australia|2020-03-23	Oceania|hCoV-19/Australia/WA75/2020|EPI ISL 512728|B.1|Australia|2020-07-08	0.0005786029	Oceania
Oceania|hCoV-19/Australia/VIC312/2020|EPI ISL 420003|B.1|Australia|2020-03-23	Oceania|hCoV-19/Australia/WA75/2020|EPI ISL 512728|B.1|Australia|2020-07-08	0.0005445246	Oceania
Oceania|hCoV-19/Australia/QLD985/2020|EPI ISL 530265|B.1|Australia|2020-03-24	Oceania|hCoV-19/Australia/WA75/2020|EPI ISL 512728|B.1|Australia|2020-07-08	0.0005104811	Oceania
Oceania|hCoV-19/Australia/QLDID941/2020|EPI ISL 447594|B.1.1|Australia|2020-03-24	Oceania|hCoV-19/Australia/WA75/2020|EPI ISL 512728|B.1|Australia|2020-07-08	0.0005445561	Oceania
Oceania|hCoV-19/Australia/VIC13741/2020|EPI ISL 563820|B.40|Australia|2020-03-24	Oceania|hCoV-19/Australia/WA75/2020|EPI ISL 512728|B.1|Australia|2020-07-08	0.0007488581	Oceania
Oceania|hCoV-19/Australia/VIC395/2020|EPI ISL 426698|B.1|Australia|2020-03-24	Oceania|hCoV-19/Australia/WA75/2020|EPI ISL 512728|B.1|Australia|2020-07-08	0.0005785424	Oceania
Oceania|hCoV-19/New Zealand/20VR1581/2020|EPI ISL 456223|B.1.1|New Zealand|2020-03-24	Oceania|hCoV-19/Australia/WA75/2020|EPI ISL 512728|B.1|Australia|2020-07-08	0.0005786028	Oceania
Oceania|hCoV-19/Australia/VIC315/2020|EPI ISL 420006|B.1.1|Australia|2020-03-24	Oceania|hCoV-19/Australia/WA75/2020|EPI ISL 512728|B.1|Australia|2020-07-08	0.0005445307	Oceania
Oceania|hCoV-19/Australia/VIC541/2020|EPI ISL 426806|B.1.5|Australia|2020-03-24	Oceania|hCoV-19/Australia/WA75/2020|EPI ISL 512728|B.1|Australia|2020-07-08	0.0004764169	Oceania
Oceania|hCoV-19/Australia/VIC449/2020|EPI ISL 426745|B.1|Australia|2020-03-24	Oceania|hCoV-19/Australia/WA75/2020|EPI ISL 512728|B.1|Australia|2020-07-08	0.0005104811	Oceania
Oceania|hCoV-19/Australia/VIC394/2020|EPI ISL 426697|B.1.1.296|Australia|2020-03-24	Oceania|hCoV-19/Australia/WA75/2020|EPI ISL 512728|B.1|Australia|2020-07-08	0.0006126797	Oceania
Oceania|hCoV-19/Australia/SAP244/2020|EPI ISL 468002|B.1.1.1|Australia|2020-03-24	Oceania|hCoV-19/Australia/WA75/2020|EPI ISL 512728|B.1|Australia|2020-07-08	0.0006807717	Oceania
Oceania|hCoV-19/Guam/GU-NHG-02/2020|EPI ISL 444610|B.6|Guam|2020-03-24	Oceania|hCoV-19/Australia/WA75/2020|EPI ISL 512728|B.1|Australia|2020-07-08	0.0006807319	Oceania
Oceania|hCoV-19/Australia/VIC325/2020|EPI ISL 420016|B.31|Australia|2020-03-24	Oceania|hCoV-19/Australia/WA75/2020|EPI ISL 512728|B.1|Australia|2020-07-08	0.0007829865	Oceania
Oceania|hCoV-19/Australia/VIC321/2020|EPI ISL 420012|B.1|Australia|2020-03-24	Oceania|hCoV-19/Australia/WA75/2020|EPI ISL 512728|B.1|Australia|2020-07-08	0.0004423367	Oceania
Oceania|hCoV-19/Australia/WA56/2020|EPI ISL 470873|B.1|Australia|2020-03-24	Oceania|hCoV-19/Australia/WA75/2020|EPI ISL 512728|B.1|Australia|2020-07-08	0.0004765460	Oceania
Oceania|hCoV-19/Australia/VIC540/2020|EPI ISL 426805|B.1|Australia|2020-03-24	Oceania|hCoV-19/Australia/WA75/2020|EPI ISL 512728|B.1|Australia|2020-07-08	0.0005785425	Oceania
Oceania|hCoV-19/Australia/QLD986/2020|EPI ISL 530266|B.1.5|Australia|2020-03-24	Oceania|hCoV-19/Australia/WA75/2020|EPI ISL 512728|B.1|Australia|2020-07-08	0.0004764084	Oceania
Oceania|hCoV-19/Australia/QLDID939/2020|EPI ISL 444793|B.1.265|Australia|2020-03-24	Oceania|hCoV-19/Australia/WA75/2020|EPI ISL 512728|B.1|Australia|2020-07-08	0.0004764434	Oceania
Oceania|hCoV-19/Australia/VIC555/2020|EPI ISL 426816|B.1.3|Australia|2020-03-25	Oceania|hCoV-19/Australia/WA75/2020|EPI ISL 512728|B.1|Australia|2020-07-08	0.0004764211	Oceania
Oceania|hCoV-19/Australia/QLDID935/2020|EPI ISL 436097|B.1.5|Australia|2020-03-25	Oceania|hCoV-19/Australia/WA75/2020|EPI ISL 512728|B.1|Australia|2020-07-08	0.0005104721	Oceania
Oceania|hCoV-19/Australia/VIC548/2020|EPI ISL 426811|B.1.1|Australia|2020-03-25	Oceania|hCoV-19/Australia/WA75/2020|EPI ISL 512728|B.1|Australia|2020-07-08	0.0005445561	Oceania
Oceania|hCoV-19/Australia/SAP242/2020|EPI ISL 468023|B.1|Australia|2020-03-25	Oceania|hCoV-19/Australia/WA75/2020|EPI ISL 512728|B.1|Australia|2020-07-08	0.0004423367	Oceania
Oceania|hCoV-19/Australia/VIC535/2020|EPI ISL 426801|B|Australia|2020-03-25	Oceania|hCoV-19/Australia/WA75/2020|EPI ISL 512728|B.1|Australia|2020-07-08	0.0006126385	Oceania
Oceania|hCoV-19/New Zealand/20VR1765/2020|EPI ISL 536789|B.31|New Zealand|2020-03-25	Oceania|hCoV-19/Australia/WA75/2020|EPI ISL 512728|B.1|Australia|2020-07-08	0.0008170465	Oceania
Oceania|hCoV-19/Australia/VIC597/2020|EPI ISL 426854|B.1.1|Australia|2020-03-25	Oceania|hCoV-19/Australia/WA75/2020|EPI ISL 512728|B.1|Australia|2020-07-08	0.0005786029	Oceania
Oceania|hCoV-19/Australia/SAP256/2020|EPI ISL 468028|B.1|Australia|2020-03-25	Oceania|hCoV-19/Australia/WA75/2020|EPI ISL 512728|B.1|Australia|2020-07-08	0.0004423367	Oceania
Oceania|hCoV-19/Australia/VIC566/2020|EPI ISL 426826|B.1|Australia|2020-03-25	Oceania|hCoV-19/Australia/WA75/2020|EPI ISL 512728|B.1|Australia|2020-07-08	0.0004083022	Oceania
Oceania|hCoV-19/Australia/SAP273/2020|EPI ISL 468029|B.1.5|Australia|2020-03-25	Oceania|hCoV-19/Australia/WA75/2020|EPI ISL 512728|B.1|Australia|2020-07-08	0.0004083331	Oceania
Oceania|hCoV-19/Australia/QLD962/2020|EPI ISL 530241|B.1|Australia|2020-03-25	Oceania|hCoV-19/Australia/WA75/2020|EPI ISL 512728|B.1|Australia|2020-07-08	0.0004764169	Oceania
Oceania|hCoV-19/Australia/SAP263/2020|EPI ISL 468022|A|Australia|2020-03-25	Oceania|hCoV-19/Australia/WA75/2020|EPI ISL 512728|B.1|Australia|2020-07-08	0.0007148247	Oceania
Oceania|hCoV-19/Australia/VIC571/2020|EPI ISL 426831|B.1.370|Australia|2020-03-25	Oceania|hCoV-19/Australia/WA75/2020|EPI ISL 512728|B.1|Australia|2020-07-08	0.0004763724	Oceania
Oceania|hCoV-19/Australia/VIC561/2020|EPI ISL 426822|B.1.1|Australia|2020-03-25	Oceania|hCoV-19/Australia/WA75/2020|EPI ISL 512728|B.1|Australia|2020-07-08	0.0006126512	Oceania
Oceania|hCoV-19/Australia/QLD960/2020|EPI ISL 530242|B.1.1|Australia|2020-03-25	Oceania|hCoV-19/Australia/WA75/2020|EPI ISL 512728|B.1|Australia|2020-07-08	0.0005104868	Oceania
Oceania|hCoV-19/Australia/NSW166/2020|EPI ISL 427771|B.1.1|Australia|2020-03-25	Oceania|hCoV-19/Australia/WA75/2020|EPI ISL 512728|B.1|Australia|2020-07-08	0.0005445754	Oceania
Oceania|hCoV-19/Australia/NSW221/2020|EPI ISL 451487|B.6|Australia|2020-03-25	Oceania|hCoV-19/Australia/WA75/2020|EPI ISL 512728|B.1|Australia|2020-07-08	0.0008169752	Oceania
Oceania|hCoV-19/Australia/VIC617/2020|EPI ISL 426872|B.1|Australia|2020-03-26	Oceania|hCoV-19/Australia/WA75/2020|EPI ISL 512728|B.1|Australia|2020-07-08	0.0004423579	Oceania
Oceania|hCoV-19/New Zealand/20VR1783/2020|EPI ISL 456252|B.31|New Zealand|2020-03-26	Oceania|hCoV-19/Australia/WA75/2020|EPI ISL 512728|B.1|Australia|2020-07-08	0.0008511079	Oceania
Oceania|hCoV-19/Australia/NSW2435/2020|EPI ISL 527016|B.1.5|Australia|2020-03-26	Oceania|hCoV-19/Australia/WA75/2020|EPI ISL 512728|B.1|Australia|2020-07-08	0.0004083212	Oceania
Oceania|hCoV-19/Australia/VIC942/2020|EPI ISL 430639|B.1|Australia|2020-03-26	Oceania|hCoV-19/Australia/WA75/2020|EPI ISL 512728|B.1|Australia|2020-07-08	0.0005104335	Oceania
Oceania|hCoV-19/Australia/QLD1012/2020|EPI ISL 530272|B.40|Australia|2020-03-26	Oceania|hCoV-19/Australia/WA75/2020|EPI ISL 512728|B.1|Australia|2020-07-08	0.0006807516	Oceania
Oceania|hCoV-19/Australia/SAP319/2020|EPI ISL 483099|B.1.1|Australia|2020-03-26	Oceania|hCoV-19/Australia/WA75/2020|EPI ISL 512728|B.1|Australia|2020-07-08	0.0006126225	Oceania
Oceania|hCoV-19/Australia/SAP246/2020|EPI ISL 468014|B.1.153|Australia|2020-03-26	Oceania|hCoV-19/Australia/WA75/2020|EPI ISL 512728|B.1|Australia|2020-07-08	0.0004764307	Oceania
Oceania|hCoV-19/New Zealand/20VR1773/2020|EPI ISL 456244|B.1.1|New Zealand|2020-03-26	Oceania|hCoV-19/Australia/WA75/2020|EPI ISL 512728|B.1|Australia|2020-07-08	0.0005786029	Oceania
Oceania|hCoV-19/Guam/GU NHG 01/2020|EPI ISL 444998|B.6|Guam|2020-03-26	Oceania|hCoV-19/Australia/WA75/2020|EPI ISL 512728|B.1|Australia|2020-07-08	0.0007828905	Oceania
Oceania|hCoV-19/Australia/QLD965/2020|EPI ISL 530244|B.1.5|Australia|2020-03-26	Oceania|hCoV-19/Australia/WA75/2020|EPI ISL 512728|B.1|Australia|2020-07-08	0.0004764167	Oceania
Oceania|hCoV-19/Australia/VIC458/2020|EPI ISL 426752|B.1.255|Australia|2020-03-26	Oceania|hCoV-19/Australia/WA75/2020|EPI ISL 512728|B.1|Australia|2020-07-08	0.0004083022	Oceania
Oceania|hCoV-19/Australia/SAP051/2020|EPI ISL 451090|B.1.255|Australia|2020-03-26	Oceania|hCoV-19/Australia/WA75/2020|EPI ISL 512728|B.1|Australia|2020-07-08	0.0004763946	Oceania
Oceania|hCoV-19/Australia/SAP052/2020|EPI ISL 451091|B.1|Australia|2020-03-26	Oceania|hCoV-19/Australia/WA75/2020|EPI ISL 512728|B.1|Australia|2020-07-08	0.0005104811	Oceania
Oceania|hCoV-19/Australia/QLDID940/2020|EPI ISL 444794|B.1|Australia|2020-03-26	Oceania|hCoV-19/Australia/WA75/2020|EPI ISL 512728|B.1|Australia|2020-07-08	0.0004763947	Oceania
Oceania|hCoV-19/New Zealand/20VR1779/2020|EPI ISL 456248|B.1|New Zealand|2020-03-26	Oceania|hCoV-19/Australia/WA75/2020|EPI ISL 512728|B.1|Australia|2020-07-08	0.0004763946	Oceania
Oceania|hCoV-19/Australia/VIC1995/2020|EPI ISL 521901|B.1.370|Australia|2020-03-26	Oceania|hCoV-19/Australia/WA75/2020|EPI ISL 512728|B.1|Australia|2020-07-08	0.0005104335	Oceania
Oceania|hCoV-19/Australia/SAP221/2020|EPI ISL 468026|B.1.1|Australia|2020-03-26	Oceania|hCoV-19/Australia/WA75/2020|EPI ISL 512728|B.1|Australia|2020-07-08	0.0005785759	Oceania
Oceania|hCoV-19/Australia/NSW220/2020|EPI ISL 451486|B|Australia|2020-03-26	Oceania|hCoV-19/Australia/WA75/2020|EPI ISL 512728|B.1|Australia|2020-07-08	0.0007488846	Oceania
Oceania|hCoV-19/Australia/SAP310/2020|EPI ISL 483093|B|Australia|2020-03-27	Oceania|hCoV-19/Australia/WA75/2020|EPI ISL 512728|B.1|Australia|2020-07-08	0.0006466828	Oceania
Oceania|hCoV-19/Australia/VIC668/2020|EPI ISL 426964|B|Australia|2020-03-27	Oceania|hCoV-19/Australia/WA75/2020|EPI ISL 512728|B.1|Australia|2020-07-08	0.0007148164	Oceania
Oceania|hCoV-19/Australia/VIC667/2020|EPI ISL 426963|B.3|Australia|2020-03-27	Oceania|hCoV-19/Australia/WA75/2020|EPI ISL 512728|B.1|Australia|2020-07-08	0.0006466777	Oceania
Oceania|hCoV-19/Australia/SAP327/2020|EPI ISL 483105|B.1|Australia|2020-03-27	Oceania|hCoV-19/Australia/WA75/2020|EPI ISL 512728|B.1|Australia|2020-07-08	0.0005446563	Oceania
Oceania|hCoV-19/Australia/SAP056/2020|EPI ISL 451095|B.1|Australia|2020-03-27	Oceania|hCoV-19/Australia/WA75/2020|EPI ISL 512728|B.1|Australia|2020-07-08	0.0003402377	Oceania
Oceania|hCoV-19/Australia/SAP331/2020|EPI ISL 483109|B.1.370|Australia|2020-03-27	Oceania|hCoV-19/Australia/WA75/2020|EPI ISL 512728|B.1|Australia|2020-07-08	0.0005104097	Oceania
Oceania|hCoV-19/Australia/SAP309/2020|EPI ISL 483092|B|Australia|2020-03-27	Oceania|hCoV-19/Australia/WA75/2020|EPI ISL 512728|B.1|Australia|2020-07-08	0.0006807318	Oceania
Oceania|hCoV-19/New Zealand/20VR1624/2020|EPI ISL 456234|B.1|New Zealand|2020-03-27	Oceania|hCoV-19/Australia/WA75/2020|EPI ISL 512728|B.1|Australia|2020-07-08	0.0004764084	Oceania
Oceania|hCoV-19/Australia/VIC677/2020|EPI ISL 426972|B.1|Australia|2020-03-27	Oceania|hCoV-19/Australia/WA75/2020|EPI ISL 512728|B.1|Australia|2020-07-08	0.0004763947	Oceania
Oceania|hCoV-19/Australia/SAP058/2020|EPI ISL 451097|B.1|Australia|2020-03-27	Oceania|hCoV-19/Australia/WA75/2020|EPI ISL 512728|B.1|Australia|2020-07-08	0.0004423573	Oceania
Oceania|hCoV-19/Australia/VIC665/2020|EPI ISL 426961|B.1|Australia|2020-03-27	Oceania|hCoV-19/Australia/WA75/2020|EPI ISL 512728|B.1|Australia|2020-07-08	0.0004423367	Oceania
Oceania|hCoV-19/Australia/VIC606/2020|EPI ISL 426861|B.1.255|Australia|2020-03-27	Oceania|hCoV-19/Australia/WA75/2020|EPI ISL 512728|B.1|Australia|2020-07-08	0.0004083022	Oceania
Oceania|hCoV-19/New Zealand/20VR2581/2020|EPI ISL 548127|B.1.3|New Zealand|2020-03-27	Oceania|hCoV-19/Australia/WA75/2020|EPI ISL 512728|B.1|Australia|2020-07-08	0.0005444801	Oceania
Oceania|hCoV-19/Australia/NSW305/2020|EPI ISL 451569|B.1|Australia|2020-03-27	Oceania|hCoV-19/Australia/WA75/2020|EPI ISL 512728|B.1|Australia|2020-07-08	0.0004423523	Oceania
Oceania|hCoV-19/Australia/NSW261/2020|EPI ISL 451526|B.1.1|Australia|2020-03-27	Oceania|hCoV-19/Australia/WA75/2020|EPI ISL 512728|B.1|Australia|2020-07-08	0.0005445500	Oceania
Oceania|hCoV-19/Australia/NSW233/2020|EPI ISL 451499|B.1.5|Australia|2020-03-27	Oceania|hCoV-19/Australia/WA75/2020|EPI ISL 512728|B.1|Australia|2020-07-08	0.0005445500	Oceania
Oceania|hCoV-19/Australia/NSW278/2020|EPI ISL 451542|B.1.1|Australia|2020-03-27	Oceania|hCoV-19/Australia/WA75/2020|EPI ISL 512728|B.1|Australia|2020-07-08	0.0005105050	Oceania
Oceania|hCoV-19/Australia/NSW234/2020|EPI ISL 451500|B.1.5|Australia|2020-03-27	Oceania|hCoV-19/Australia/WA75/2020|EPI ISL 512728|B.1|Australia|2020-07-08	0.0004083357	Oceania
Oceania|hCoV-19/Australia/SAP061/2020|EPI ISL 451100|B.1|Australia|2020-03-28	Oceania|hCoV-19/Australia/WA75/2020|EPI ISL 512728|B.1|Australia|2020-07-08	0.0003742873	Oceania
Oceania|hCoV-19/Australia/SAP334/2020|EPI ISL 483111|B.1.5|Australia|2020-03-28	Oceania|hCoV-19/Australia/WA75/2020|EPI ISL 512728|B.1|Australia|2020-07-08	0.0005104721	Oceania
Oceania|hCoV-19/New Zealand/20VR1839/2020|EPI ISL 456280|B.31|New Zealand|2020-03-28	Oceania|hCoV-19/Australia/WA75/2020|EPI ISL 512728|B.1|Australia|2020-07-08	0.0008170465	Oceania
Oceania|hCoV-19/Australia/VIC808/2020|EPI ISL 427082|B.31|Australia|2020-03-28	Oceania|hCoV-19/Australia/WA75/2020|EPI ISL 512728|B.1|Australia|2020-07-08	0.0008851707	Oceania
Oceania|hCoV-19/Australia/VIC652/2020|EPI ISL 426948|B.1.5|Australia|2020-03-28	Oceania|hCoV-19/Australia/WA75/2020|EPI ISL 512728|B.1|Australia|2020-07-08	0.0004083212	Oceania
Oceania|hCoV-19/Australia/SAP062/2020|EPI ISL 451101|B.1|Australia|2020-03-28	Oceania|hCoV-19/Australia/WA75/2020|EPI ISL 512728|B.1|Australia|2020-07-08	0.0004423573	Oceania
Oceania|hCoV-19/Australia/VIC685/2020|EPI ISL 426980|B.40|Australia|2020-03-28	Oceania|hCoV-19/Australia/WA75/2020|EPI ISL 512728|B.1|Australia|2020-07-08	0.0008510928	Oceania
Oceania|hCoV-19/Australia/VIC-CBA3/2020|EPI ISL 420877|B.1.1|Australia|2020-03-28	Oceania|hCoV-19/Australia/WA75/2020|EPI ISL 512728|B.1|Australia|2020-07-08	0.0005785759	Oceania
Oceania|hCoV-19/Australia/VIC644/2020|EPI ISL 426940|B.1|Australia|2020-03-28	Oceania|hCoV-19/Australia/WA75/2020|EPI ISL 512728|B.1|Australia|2020-07-08	0.0005444993	Oceania
Oceania|hCoV-19/Australia/NSW322/2020|EPI ISL 451584|B.1|Australia|2020-03-28	Oceania|hCoV-19/Australia/WA75/2020|EPI ISL 512728|B.1|Australia|2020-07-08	0.0004423523	Oceania
Oceania|hCoV-19/Australia/NSW511/2020|EPI ISL 455051|B.1.5|Australia|2020-03-28	Oceania|hCoV-19/Australia/WA75/2020|EPI ISL 512728|B.1|Australia|2020-07-08	0.0004083357	Oceania
Oceania|hCoV-19/Australia/NSW538/2020|EPI ISL 455077|B.1|Australia|2020-03-28	Oceania|hCoV-19/Australia/WA75/2020|EPI ISL 512728|B.1|Australia|2020-07-08	0.0004423523	Oceania
Oceania|hCoV-19/Australia/NSW225/2020|EPI ISL 451491|B.1.1.296|Australia|2020-03-28	Oceania|hCoV-19/Australia/WA75/2020|EPI ISL 512728|B.1|Australia|2020-07-08	0.0006467539	Oceania
Oceania|hCoV-19/Australia/NSW247/2020|EPI ISL 451512|B.1.5|Australia|2020-03-28	Oceania|hCoV-19/Australia/WA75/2020|EPI ISL 512728|B.1|Australia|2020-07-08	0.0004423857	Oceania
Oceania|hCoV-19/Australia/NSW266/2020|EPI ISL 451531|B.40|Australia|2020-03-28	Oceania|hCoV-19/Australia/WA75/2020|EPI ISL 512728|B.1|Australia|2020-07-08	0.0007489196	Oceania
Oceania|hCoV-19/Australia/NSW227/2020|EPI ISL 451493|B.1|Australia|2020-03-28	Oceania|hCoV-19/Australia/WA75/2020|EPI ISL 512728|B.1|Australia|2020-07-08	0.0004764114	Oceania
Oceania|hCoV-19/Australia/NSW279/2020|EPI ISL 451543|B.1|Australia|2020-03-28	Oceania|hCoV-19/Australia/WA75/2020|EPI ISL 512728|B.1|Australia|2020-07-08	0.0004083167	Oceania
Oceania|hCoV-19/Australia/NSW229/2020|EPI ISL 451495|B.4|Australia|2020-03-28	Oceania|hCoV-19/Australia/WA75/2020|EPI ISL 512728|B.1|Australia|2020-07-08	0.0008511079	Oceania
Oceania|hCoV-19/Australia/VIC639/2020|EPI ISL 426935|B.1|Australia|2020-03-29	Oceania|hCoV-19/Australia/WA75/2020|EPI ISL 512728|B.1|Australia|2020-07-08	0.0004423501	Oceania
Oceania|hCoV-19/Australia/SAP067/2020|EPI ISL 451105|B.1.275|Australia|2020-03-29	Oceania|hCoV-19/Australia/WA75/2020|EPI ISL 512728|B.1|Australia|2020-07-08	0.0003742693	Oceania
Oceania|hCoV-19/Australia/VIC682/2020|EPI ISL 426977|B.1.5|Australia|2020-03-29	Oceania|hCoV-19/Australia/WA75/2020|EPI ISL 512728|B.1|Australia|2020-07-08	0.0004083212	Oceania
Oceania|hCoV-19/Australia/VIC712/2020|EPI ISL 426999|B.1|Australia|2020-03-29	Oceania|hCoV-19/Australia/WA75/2020|EPI ISL 512728|B.1|Australia|2020-07-08	0.0004083022	Oceania
Oceania|hCoV-19/Australia/VIC710/2020|EPI ISL 426997|B.52|Australia|2020-03-29	Oceania|hCoV-19/Australia/WA75/2020|EPI ISL 512728|B.1|Australia|2020-07-08	0.0006467062	Oceania
Oceania|hCoV-19/Australia/SAP065/2020|EPI ISL 451103|B.1|Australia|2020-03-29	Oceania|hCoV-19/Australia/WA75/2020|EPI ISL 512728|B.1|Australia|2020-07-08	0.0003402377	Oceania
Oceania|hCoV-19/Australia/SAP204/2020|EPI ISL 468013|B.1.1|Australia|2020-03-29	Oceania|hCoV-19/Australia/WA75/2020|EPI ISL 512728|B.1|Australia|2020-07-08	0.0005105389	Oceania
Oceania|hCoV-19/Australia/VIC638/2020|EPI ISL 426934|B.1.1|Australia|2020-03-29	Oceania|hCoV-19/Australia/WA75/2020|EPI ISL 512728|B.1|Australia|2020-07-08	0.0005104868	Oceania
Oceania|hCoV-19/Australia/NSW249/2020|EPI ISL 451514|B.1.1|Australia|2020-03-29	Oceania|hCoV-19/Australia/WA75/2020|EPI ISL 512728|B.1|Australia|2020-07-08	0.0005445500	Oceania
Oceania|hCoV-19/Australia/NSW555/2020|EPI ISL 455094|B.1.5|Australia|2020-03-29	Oceania|hCoV-19/Australia/WA75/2020|EPI ISL 512728|B.1|Australia|2020-07-08	0.0004423986	Oceania
Oceania|hCoV-19/Australia/NSW342/2020|EPI ISL 451604|B.1.178|Australia|2020-03-29	Oceania|hCoV-19/Australia/WA75/2020|EPI ISL 512728|B.1|Australia|2020-07-08	0.0005104754	Oceania
Oceania|hCoV-19/Australia/NSW224/2020|EPI ISL 451490|B.1.255|Australia|2020-03-29	Oceania|hCoV-19/Australia/WA75/2020|EPI ISL 512728|B.1|Australia|2020-07-08	0.0004763893	Oceania
Oceania|hCoV-19/Australia/NSW311/2020|EPI ISL 451575|B.1|Australia|2020-03-29	Oceania|hCoV-19/Australia/WA75/2020|EPI ISL 512728|B.1|Australia|2020-07-08	0.0004423523	Oceania
Oceania|hCoV-19/Australia/NSW246/2020|EPI ISL 451511|B.6|Australia|2020-03-29	Oceania|hCoV-19/Australia/WA75/2020|EPI ISL 512728|B.1|Australia|2020-07-08	0.0008170135	Oceania
Oceania|hCoV-19/Australia/WA111/2020|EPI ISL 512764|B.1|Australia|2020-03-29	Oceania|hCoV-19/Australia/WA75/2020|EPI ISL 512728|B.1|Australia|2020-07-08	0.0004083028	Oceania
Oceania|hCoV-19/New Zealand/20VR1837/2020|EPI ISL 456278|B.1|New Zealand|2020-03-29	Oceania|hCoV-19/Australia/WA75/2020|EPI ISL 512728|B.1|Australia|2020-07-08	0.0004423824	Oceania
Oceania|hCoV-19/Australia/VIC744/2020|EPI ISL 427022|B.1.1.8|Australia|2020-03-29	Oceania|hCoV-19/Australia/WA75/2020|EPI ISL 512728|B.1|Australia|2020-07-08	0.0005793844	Oceania
Oceania|hCoV-19/Australia/TAS226/2020|EPI ISL 522655|B.1|Australia|2020-03-29	Oceania|hCoV-19/Australia/WA75/2020|EPI ISL 512728|B.1|Australia|2020-07-08	0.0004429697	Oceania
Oceania|hCoV-19/Australia/VIC731/2020|EPI ISL 427010|B.1.1|Australia|2020-03-30	Oceania|hCoV-19/Australia/WA75/2020|EPI ISL 512728|B.1|Australia|2020-07-08	0.0005785758	Oceania
Oceania|hCoV-19/Australia/VIC779/2020|EPI ISL 427054|B.52|Australia|2020-03-30	Oceania|hCoV-19/Australia/WA75/2020|EPI ISL 512728|B.1|Australia|2020-07-08	0.0007829568	Oceania
Oceania|hCoV-19/Australia/SAP070/2020|EPI ISL 451108|B.1|Australia|2020-03-30	Oceania|hCoV-19/Australia/WA75/2020|EPI ISL 512728|B.1|Australia|2020-07-08	0.0003742868	Oceania
Oceania|hCoV-19/Australia/VIC752/2020|EPI ISL 427029|B.4|Australia|2020-03-30	Oceania|hCoV-19/Australia/WA75/2020|EPI ISL 512728|B.1|Australia|2020-07-08	0.0007489144	Oceania
Oceania|hCoV-19/Australia/SAP451/2020|EPI ISL 508141|B.1|Australia|2020-03-30	Oceania|hCoV-19/Australia/WA75/2020|EPI ISL 512728|B.1|Australia|2020-07-08	0.0006466398	Oceania
Oceania|hCoV-19/Australia/SAP206/2020|EPI ISL 468036|B.1.201|Australia|2020-03-30	Oceania|hCoV-19/Australia/WA75/2020|EPI ISL 512728|B.1|Australia|2020-07-08	0.0004764169	Oceania
Oceania|hCoV-19/Australia/NSW562/2020|EPI ISL 478674|B.1|Australia|2020-03-30	Oceania|hCoV-19/Australia/WA75/2020|EPI ISL 512728|B.1|Australia|2020-07-08	0.0004083167	Oceania
Oceania|hCoV-19/Australia/NSW303/2020|EPI ISL 451567|B.1.1|Australia|2020-03-30	Oceania|hCoV-19/Australia/WA75/2020|EPI ISL 512728|B.1|Australia|2020-07-08	0.0005445500	Oceania
Oceania|hCoV-19/Australia/NSW243/2020|EPI ISL 451509|B.3|Australia|2020-03-30	Oceania|hCoV-19/Australia/WA75/2020|EPI ISL 512728|B.1|Australia|2020-07-08	0.0006467008	Oceania
Oceania|hCoV-19/Australia/NSW292/2020|EPI ISL 451556|B.1.5|Australia|2020-03-30	Oceania|hCoV-19/Australia/WA75/2020|EPI ISL 512728|B.1|Australia|2020-07-08	0.0004083357	Oceania
Oceania|hCoV-19/Australia/NSW268/2020|EPI ISL 451533|B.1|Australia|2020-03-30	Oceania|hCoV-19/Australia/WA75/2020|EPI ISL 512728|B.1|Australia|2020-07-08	0.0004425006	Oceania
Oceania|hCoV-19/Australia/WA86/2020|EPI ISL 512739|B.1.1|Australia|2020-03-30	Oceania|hCoV-19/Australia/WA75/2020|EPI ISL 512728|B.1|Australia|2020-07-08	0.0006467204	Oceania
Oceania|hCoV-19/New Zealand/20VR1856/2020|EPI ISL 456284|B.31|New Zealand|2020-03-30	Oceania|hCoV-19/Australia/WA75/2020|EPI ISL 512728|B.1|Australia|2020-07-08	0.0007829778	Oceania
Oceania|hCoV-19/Australia/NSW581/2020|EPI ISL 478693|B.1|Australia|2020-03-30	Oceania|hCoV-19/Australia/WA75/2020|EPI ISL 512728|B.1|Australia|2020-07-08	0.0004423824	Oceania
Oceania|hCoV-19/Australia/VIC931/2020|EPI ISL 427159|B.1.1.1|Australia|2020-03-30	Oceania|hCoV-19/Australia/WA75/2020|EPI ISL 512728|B.1|Australia|2020-07-08	0.0006127950	Oceania
Oceania|hCoV-19/Australia/VIC780/2020|EPI ISL 427055|B.1.1|Australia|2020-03-30	Oceania|hCoV-19/Australia/WA75/2020|EPI ISL 512728|B.1|Australia|2020-07-08	0.0005447601	Oceania
Oceania|hCoV-19/New Zealand/20VR1862/2020|EPI ISL 456288|B.1|New Zealand|2020-03-30	Oceania|hCoV-19/Australia/WA75/2020|EPI ISL 512728|B.1|Australia|2020-07-08	0.0005106248	Oceania
Oceania|hCoV-19/Australia/VIC753/2020|EPI ISL 427030|B.31|Australia|2020-03-30	Oceania|hCoV-19/Australia/WA75/2020|EPI ISL 512728|B.1|Australia|2020-07-08	0.0008175374	Oceania
Oceania|hCoV-19/Australia/SAP285/2020|EPI ISL 468035|B.1.1|Australia|2020-03-31	Oceania|hCoV-19/Australia/WA75/2020|EPI ISL 512728|B.1|Australia|2020-07-08	0.0005785761	Oceania
Oceania|hCoV-19/Australia/SAP268/2020|EPI ISL 468043|B.3|Australia|2020-03-31	Oceania|hCoV-19/Australia/WA75/2020|EPI ISL 512728|B.1|Australia|2020-07-08	0.0006126115	Oceania
Oceania|hCoV-19/Australia/QLD963/2020|EPI ISL 530226|B.1|Australia|2020-03-31	Oceania|hCoV-19/Australia/WA75/2020|EPI ISL 512728|B.1|Australia|2020-07-08	0.0006126047	Oceania
Oceania|hCoV-19/Australia/WA12/2020|EPI ISL 470830|B.1.5|Australia|2020-03-31	Oceania|hCoV-19/Australia/WA75/2020|EPI ISL 512728|B.1|Australia|2020-07-08	0.0004083212	Oceania
Oceania|hCoV-19/Australia/SAP073/2020|EPI ISL 451110|B.1|Australia|2020-03-31	Oceania|hCoV-19/Australia/WA75/2020|EPI ISL 512728|B.1|Australia|2020-07-08	0.0003402377	Oceania
Oceania|hCoV-19/Australia/SAP087/2020|EPI ISL 451122|B.1|Australia|2020-03-31	Oceania|hCoV-19/Australia/WA75/2020|EPI ISL 512728|B.1|Australia|2020-07-08	0.0005785592	Oceania
Oceania|hCoV-19/Australia/VIC990/2020|EPI ISL 430556|B.1|Australia|2020-03-31	Oceania|hCoV-19/Australia/WA75/2020|EPI ISL 512728|B.1|Australia|2020-07-08	0.0004423367	Oceania
Oceania|hCoV-19/Australia/SAP072/2020|EPI ISL 451109|B.1|Australia|2020-03-31	Oceania|hCoV-19/Australia/WA75/2020|EPI ISL 512728|B.1|Australia|2020-07-08	0.0004423367	Oceania
Oceania|hCoV-19/Australia/NSW293/2020|EPI ISL 451557|A|Australia|2020-03-31	Oceania|hCoV-19/Australia/WA75/2020|EPI ISL 512728|B.1|Australia|2020-07-08	0.0007148169	Oceania
Oceania|hCoV-19/Australia/NSW561/2020|EPI ISL 478673|B.1.1|Australia|2020-03-31	Oceania|hCoV-19/Australia/WA75/2020|EPI ISL 512728|B.1|Australia|2020-07-08	0.0005445658	Oceania
Oceania|hCoV-19/Australia/NSW542/2020|EPI ISL 455081|B.1|Australia|2020-03-31	Oceania|hCoV-19/Australia/WA75/2020|EPI ISL 512728|B.1|Australia|2020-07-08	0.0004423651	Oceania
Oceania|hCoV-19/Australia/NSW273/2020|EPI ISL 451538|B.1|Australia|2020-03-31	Oceania|hCoV-19/Australia/WA75/2020|EPI ISL 512728|B.1|Australia|2020-07-08	0.0004423523	Oceania
Oceania|hCoV-19/Australia/NSW289/2020|EPI ISL 451553|B.1.5|Australia|2020-03-31	Oceania|hCoV-19/Australia/WA75/2020|EPI ISL 512728|B.1|Australia|2020-07-08	0.0004764115	Oceania
Oceania|hCoV-19/Australia/NSW588/2020|EPI ISL 478700|B.1|Australia|2020-03-31	Oceania|hCoV-19/Australia/WA75/2020|EPI ISL 512728|B.1|Australia|2020-07-08	0.0004423523	Oceania
Oceania|hCoV-19/Australia/NSW496/2020|EPI ISL 455036|B.1.5|Australia|2020-03-31	Oceania|hCoV-19/Australia/WA75/2020|EPI ISL 512728|B.1|Australia|2020-07-08	0.0004083357	Oceania
Oceania|hCoV-19/Australia/NSW337/2020|EPI ISL 451599|B.4|Australia|2020-03-31	Oceania|hCoV-19/Australia/WA75/2020|EPI ISL 512728|B.1|Australia|2020-07-08	0.0007148169	Oceania
Oceania|hCoV-19/Australia/NSW329/2020|EPI ISL 451591|B.1.1|Australia|2020-03-31	Oceania|hCoV-19/Australia/WA75/2020|EPI ISL 512728|B.1|Australia|2020-07-08	0.0005445500	Oceania
Oceania|hCoV-19/Australia/NSW314/2020|EPI ISL 451577|B.1.5|Australia|2020-03-31	Oceania|hCoV-19/Australia/WA75/2020|EPI ISL 512728|B.1|Australia|2020-07-08	0.0004423729	Oceania
Oceania|hCoV-19/New Zealand/20VR2004/2020|EPI ISL 456330|B.1.8|New Zealand|2020-04-01	Oceania|hCoV-19/Australia/WA75/2020|EPI ISL 512728|B.1|Australia|2020-07-08	0.0004764230	Oceania
Oceania|hCoV-19/Australia/VPRL007/2020|EPI ISL 455599|B.1|Australia|2020-04-01	Oceania|hCoV-19/Australia/WA75/2020|EPI ISL 512728|B.1|Australia|2020-07-08	0.0004423367	Oceania
Oceania|hCoV-19/Australia/QLD978/2020|EPI ISL 530229|B|Australia|2020-04-01	Oceania|hCoV-19/Australia/WA75/2020|EPI ISL 512728|B.1|Australia|2020-07-08	0.0005445448	Oceania
Oceania|hCoV-19/Australia/QLD968/2020|EPI ISL 530228|B.1|Australia|2020-04-01	Oceania|hCoV-19/Australia/WA75/2020|EPI ISL 512728|B.1|Australia|2020-07-08	0.0004083022	Oceania
Oceania|hCoV-19/Australia/QLD979/2020|EPI ISL 530227|B.1.5|Australia|2020-04-01	Oceania|hCoV-19/Australia/WA75/2020|EPI ISL 512728|B.1|Australia|2020-07-08	0.0004764222	Oceania
Oceania|hCoV-19/Australia/SAP091/2020|EPI ISL 451126|B.1|Australia|2020-04-01	Oceania|hCoV-19/Australia/WA75/2020|EPI ISL 512728|B.1|Australia|2020-07-08	0.0003742693	Oceania
Oceania|hCoV-19/Australia/SAP090/2020|EPI ISL 451125|B.1|Australia|2020-04-01	Oceania|hCoV-19/Australia/WA75/2020|EPI ISL 512728|B.1|Australia|2020-07-08	0.0006126335	Oceania
Oceania|hCoV-19/Australia/NSW589/2020|EPI ISL 478701|B.1|Australia|2020-04-01	Oceania|hCoV-19/Australia/WA75/2020|EPI ISL 512728|B.1|Australia|2020-07-08	0.0004423523	Oceania
Oceania|hCoV-19/Australia/NSW341/2020|EPI ISL 451603|B.1.8|Australia|2020-04-01	Oceania|hCoV-19/Australia/WA75/2020|EPI ISL 512728|B.1|Australia|2020-07-08	0.0005445500	Oceania
Oceania|hCoV-19/Australia/NSW306/2020|EPI ISL 451570|B.1.5|Australia|2020-04-01	Oceania|hCoV-19/Australia/WA75/2020|EPI ISL 512728|B.1|Australia|2020-07-08	0.0004083357	Oceania
Oceania|hCoV-19/Australia/NSW319/2020|EPI ISL 451582|B.1|Australia|2020-04-01	Oceania|hCoV-19/Australia/WA75/2020|EPI ISL 512728|B.1|Australia|2020-07-08	0.0005104753	Oceania
Oceania|hCoV-19/New Zealand/20VR2000/2020|EPI ISL 456327|B.3|New Zealand|2020-04-01	Oceania|hCoV-19/Australia/WA75/2020|EPI ISL 512728|B.1|Australia|2020-07-08	0.0007149198	Oceania
Oceania|hCoV-19/New Zealand/20VR2006/2020|EPI ISL 456331|B.1.8|New Zealand|2020-04-01	Oceania|hCoV-19/Australia/WA75/2020|EPI ISL 512728|B.1|Australia|2020-07-08	0.0004764548	Oceania
Oceania|hCoV-19/Australia/VIC1011/2020|EPI ISL 430547|B.1.5|Australia|2020-04-01	Oceania|hCoV-19/Australia/WA75/2020|EPI ISL 512728|B.1|Australia|2020-07-08	0.0004765869	Oceania
Oceania|hCoV-19/Australia/SAP088/2020|EPI ISL 451123|B.1|Australia|2020-04-01	Oceania|hCoV-19/Australia/WA75/2020|EPI ISL 512728|B.1|Australia|2020-07-08	0.0003746692	Oceania
Oceania|hCoV-19/Australia/VIC798/2020|EPI ISL 427072|B.1.5|Australia|2020-04-01	Oceania|hCoV-19/Australia/WA75/2020|EPI ISL 512728|B.1|Australia|2020-07-08	0.0005124360	Oceania
Oceania|hCoV-19/Australia/VIC799/2020|EPI ISL 427073|B.1|Australia|2020-04-01	Oceania|hCoV-19/Australia/WA75/2020|EPI ISL 512728|B.1|Australia|2020-07-08	0.0005126137	Oceania
Oceania|hCoV-19/Australia/VIC1013/2020|EPI ISL 430553|B.1.5|Australia|2020-04-01	Oceania|hCoV-19/Australia/WA75/2020|EPI ISL 512728|B.1|Australia|2020-07-08	0.0004784923	Oceania
Oceania|hCoV-19/Australia/VIC1015/2020|EPI ISL 430559|B.1|Australia|2020-04-01	Oceania|hCoV-19/Australia/WA75/2020|EPI ISL 512728|B.1|Australia|2020-07-08	0.0005127889	Oceania
Oceania|hCoV-19/Australia/VIC1224/2020|EPI ISL 430522|B.1.5|Australia|2020-04-01	Oceania|hCoV-19/Australia/WA75/2020|EPI ISL 512728|B.1|Australia|2020-07-08	0.0004109216	Oceania
Oceania|hCoV-19/Australia/VIC1018/2020|EPI ISL 430490|B.1|Australia|2020-04-01	Oceania|hCoV-19/Australia/WA75/2020|EPI ISL 512728|B.1|Australia|2020-07-08	0.0005137326	Oceania
Oceania|hCoV-19/Australia/VIC1222/2020|EPI ISL 430519|B.1.5|Australia|2020-04-01	Oceania|hCoV-19/Australia/WA75/2020|EPI ISL 512728|B.1|Australia|2020-07-08	0.0004110060	Oceania
Oceania|hCoV-19/Australia/VIC1214/2020|EPI ISL 430505|B.1.5|Australia|2020-04-01	Oceania|hCoV-19/Australia/WA75/2020|EPI ISL 512728|B.1|Australia|2020-07-08	0.0004453726	Oceania
Oceania|hCoV-19/Australia/VIC1208/2020|EPI ISL 430498|B.1.5|Australia|2020-04-01	Oceania|hCoV-19/Australia/WA75/2020|EPI ISL 512728|B.1|Australia|2020-07-08	0.0005824689	Oceania
Oceania|hCoV-19/Australia/VIC1211/2020|EPI ISL 430501|B.1|Australia|2020-04-01	Oceania|hCoV-19/Australia/WA75/2020|EPI ISL 512728|B.1|Australia|2020-07-08	0.0004804590	Oceania
Oceania|hCoV-19/Australia/VIC1012/2020|EPI ISL 430548|B.1.1|Australia|2020-04-01	Oceania|hCoV-19/Australia/WA75/2020|EPI ISL 512728|B.1|Australia|2020-07-08	0.0005494450	Oceania
Oceania|hCoV-19/Australia/VIC1219/2020|EPI ISL 430516|B.1.22|Australia|2020-04-01	Oceania|hCoV-19/Australia/WA75/2020|EPI ISL 512728|B.1|Australia|2020-07-08	0.0005186318	Oceania
Oceania|hCoV-19/Australia/VIC1212/2020|EPI ISL 430502|B.1|Australia|2020-04-01	Oceania|hCoV-19/Australia/WA75/2020|EPI ISL 512728|B.1|Australia|2020-07-08	0.0004845347	Oceania
Oceania|hCoV-19/Australia/VIC1209/2020|EPI ISL 430499|B.1.1|Australia|2020-04-01	Oceania|hCoV-19/Australia/WA75/2020|EPI ISL 512728|B.1|Australia|2020-07-08	0.0006928062	Oceania
Oceania|hCoV-19/Australia/SAP089/2020|EPI ISL 451124|B.1|Australia|2020-04-01	Oceania|hCoV-19/Australia/WA75/2020|EPI ISL 512728|B.1|Australia|2020-07-08	0.0003465565	Oceania
Oceania|hCoV-19/Australia/VIC1014/2020|EPI ISL 430555|B.1.5|Australia|2020-04-01	Oceania|hCoV-19/Australia/WA75/2020|EPI ISL 512728|B.1|Australia|2020-07-08	0.0004878109	Oceania
Oceania|hCoV-19/Australia/VIC1218/2020|EPI ISL 430515|B.1.5|Australia|2020-04-01	Oceania|hCoV-19/Australia/WA75/2020|EPI ISL 512728|B.1|Australia|2020-07-08	0.0004183999	Oceania
Oceania|hCoV-19/Australia/SAP092/2020|EPI ISL 451127|B.1|Australia|2020-04-01	Oceania|hCoV-19/Australia/WA75/2020|EPI ISL 512728|B.1|Australia|2020-07-08	0.0005621906	Oceania
Oceania|hCoV-19/Australia/VPRL009/2020|EPI ISL 455601|B.1|Australia|2020-04-01	Oceania|hCoV-19/Australia/WA75/2020|EPI ISL 512728|B.1|Australia|2020-07-08	0.0003518475	Oceania
Oceania|hCoV-19/Australia/VIC1213/2020|EPI ISL 430503|B.1|Australia|2020-04-01	Oceania|hCoV-19/Australia/WA75/2020|EPI ISL 512728|B.1|Australia|2020-07-08	0.0004929798	Oceania
Oceania|hCoV-19/Australia/VIC1215/2020|EPI ISL 430508|B.1|Australia|2020-04-01	Oceania|hCoV-19/Australia/WA75/2020|EPI ISL 512728|B.1|Australia|2020-07-08	0.0004600112	Oceania
Oceania|hCoV-19/Australia/VIC1010/2020|EPI ISL 430560|B.1|Australia|2020-04-01	Oceania|hCoV-19/Australia/WA75/2020|EPI ISL 512728|B.1|Australia|2020-07-08	0.0004618000	Oceania
Oceania|hCoV-19/New Zealand/20VR1995/2020|EPI ISL 456325|B|New Zealand|2020-04-01	Oceania|hCoV-19/Australia/WA75/2020|EPI ISL 512728|B.1|Australia|2020-07-08	0.0005711803	Oceania
Oceania|hCoV-19/New Zealand/20VR2022/2020|EPI ISL 456337|B.1|New Zealand|2020-04-01	Oceania|hCoV-19/Australia/WA75/2020|EPI ISL 512728|B.1|Australia|2020-07-08	0.0004655963	Oceania
Oceania|hCoV-19/Australia/QLD973/2020|EPI ISL 530231|B.1.5|Australia|2020-04-02	Oceania|hCoV-19/Australia/WA75/2020|EPI ISL 512728|B.1|Australia|2020-07-08	0.0004423789	Oceania
Oceania|hCoV-19/Australia/QLD1015/2020|EPI ISL 530275|B.1|Australia|2020-04-02	Oceania|hCoV-19/Australia/WA75/2020|EPI ISL 512728|B.1|Australia|2020-07-08	0.0004083022	Oceania
Oceania|hCoV-19/Australia/VPRL005/2020|EPI ISL 455597|B.1|Australia|2020-04-02	Oceania|hCoV-19/Australia/WA75/2020|EPI ISL 512728|B.1|Australia|2020-07-08	0.0003742693	Oceania
Oceania|hCoV-19/Australia/NSW2431/2020|EPI ISL 527015|B.1.1|Australia|2020-04-02	Oceania|hCoV-19/Australia/WA75/2020|EPI ISL 512728|B.1|Australia|2020-07-08	0.0005104868	Oceania
Oceania|hCoV-19/Australia/VIC812/2020|EPI ISL 427085|B.4|Australia|2020-04-02	Oceania|hCoV-19/Australia/WA75/2020|EPI ISL 512728|B.1|Australia|2020-07-08	0.0007488448	Oceania
Oceania|hCoV-19/Australia/SAP019/2020|EPI ISL 468017|B.1|Australia|2020-04-02	Oceania|hCoV-19/Australia/WA75/2020|EPI ISL 512728|B.1|Australia|2020-07-08	0.0003402377	Oceania
Oceania|hCoV-19/New Zealand/20VR2095/2020|EPI ISL 548123|B.1.1.75|New Zealand|2020-04-02	Oceania|hCoV-19/Australia/WA75/2020|EPI ISL 512728|B.1|Australia|2020-07-08	0.0006467006	Oceania
Oceania|hCoV-19/Australia/NSW290/2020|EPI ISL 451554|B.1|Australia|2020-04-02	Oceania|hCoV-19/Australia/WA75/2020|EPI ISL 512728|B.1|Australia|2020-07-08	0.0005445597	Oceania
Oceania|hCoV-19/Australia/NSW270/2020|EPI ISL 451535|B.3|Australia|2020-04-02	Oceania|hCoV-19/Australia/WA75/2020|EPI ISL 512728|B.1|Australia|2020-07-08	0.0006807518	Oceania
Oceania|hCoV-19/Australia/NSW284/2020|EPI ISL 451548|B.1.5|Australia|2020-04-02	Oceania|hCoV-19/Australia/WA75/2020|EPI ISL 512728|B.1|Australia|2020-07-08	0.0004083357	Oceania
Oceania|hCoV-19/Australia/NSW349/2020|EPI ISL 451610|B.1.3|Australia|2020-04-02	Oceania|hCoV-19/Australia/WA75/2020|EPI ISL 512728|B.1|Australia|2020-07-08	0.0005105989	Oceania
Oceania|hCoV-19/Australia/NSW624/2020|EPI ISL 490033|B.1.1|Australia|2020-04-02	Oceania|hCoV-19/Australia/WA75/2020|EPI ISL 512728|B.1|Australia|2020-07-08	0.0005105049	Oceania
Oceania|hCoV-19/Australia/NSW277/2020|EPI ISL 451541|B.1.1|Australia|2020-04-02	Oceania|hCoV-19/Australia/WA75/2020|EPI ISL 512728|B.1|Australia|2020-07-08	0.0005445500	Oceania
Oceania|hCoV-19/New Zealand/20VR1910/2020|EPI ISL 456305|B.31|New Zealand|2020-04-02	Oceania|hCoV-19/Australia/WA75/2020|EPI ISL 512728|B.1|Australia|2020-07-08	0.0008170477	Oceania
Oceania|hCoV-19/New Zealand/20VR1887/2020|EPI ISL 456294|B.1|New Zealand|2020-04-02	Oceania|hCoV-19/Australia/WA75/2020|EPI ISL 512728|B.1|Australia|2020-07-08	0.0004764433	Oceania
Oceania|hCoV-19/Australia/SAP014/2020|EPI ISL 468019|B.1|Australia|2020-04-02	Oceania|hCoV-19/Australia/WA75/2020|EPI ISL 512728|B.1|Australia|2020-07-08	0.0003402840	Oceania
Oceania|hCoV-19/New Zealand/20VR1907/2020|EPI ISL 456303|B.1|New Zealand|2020-04-02	Oceania|hCoV-19/Australia/WA75/2020|EPI ISL 512728|B.1|Australia|2020-07-08	0.0005446591	Oceania
Oceania|hCoV-19/Australia/SAP018/2020|EPI ISL 467994|B.1|Australia|2020-04-02	Oceania|hCoV-19/Australia/WA75/2020|EPI ISL 512728|B.1|Australia|2020-07-08	0.0004771353	Oceania
Oceania|hCoV-19/Australia/VIC1025/2020|EPI ISL 430532|B.1.5|Australia|2020-04-02	Oceania|hCoV-19/Australia/WA75/2020|EPI ISL 512728|B.1|Australia|2020-07-08	0.0004092540	Oceania
Oceania|hCoV-19/Australia/SAP093/2020|EPI ISL 451128|B.1|Australia|2020-04-02	Oceania|hCoV-19/Australia/WA75/2020|EPI ISL 512728|B.1|Australia|2020-07-08	0.0003752779	Oceania
Oceania|hCoV-19/Australia/SAP017/2020|EPI ISL 468012|B.1|Australia|2020-04-02	Oceania|hCoV-19/Australia/WA75/2020|EPI ISL 512728|B.1|Australia|2020-07-08	0.0003748688	Oceania
Oceania|hCoV-19/Australia/VIC1232/2020|EPI ISL 563551|B.1.5|Australia|2020-04-02	Oceania|hCoV-19/Australia/WA75/2020|EPI ISL 512728|B.1|Australia|2020-07-08	0.0004112034	Oceania
Oceania|hCoV-19/Australia/SAP015/2020|EPI ISL 467990|B.1|Australia|2020-04-02	Oceania|hCoV-19/Australia/WA75/2020|EPI ISL 512728|B.1|Australia|2020-07-08	0.0003423566	Oceania
Oceania|hCoV-19/Australia/VIC1024/2020|EPI ISL 430531|B.1|Australia|2020-04-02	Oceania|hCoV-19/Australia/WA75/2020|EPI ISL 512728|B.1|Australia|2020-07-08	0.0004120293	Oceania
Oceania|hCoV-19/Australia/VIC814/2020|EPI ISL 427087|B.1.1|Australia|2020-04-02	Oceania|hCoV-19/Australia/WA75/2020|EPI ISL 512728|B.1|Australia|2020-07-08	0.0006553756	Oceania
Oceania|hCoV-19/Australia/VIC1234/2020|EPI ISL 430511|B.1.1|Australia|2020-04-02	Oceania|hCoV-19/Australia/WA75/2020|EPI ISL 512728|B.1|Australia|2020-07-08	0.0005873085	Oceania
Oceania|hCoV-19/Australia/VIC1231/2020|EPI ISL 561957|B.1|Australia|2020-04-02	Oceania|hCoV-19/Australia/WA75/2020|EPI ISL 512728|B.1|Australia|2020-07-08	0.0004145639	Oceania
Oceania|hCoV-19/Australia/ACT0073/2020|EPI ISL 498533|B.1.1|Australia|2020-04-02	Oceania|hCoV-19/Australia/WA75/2020|EPI ISL 512728|B.1|Australia|2020-07-08	0.0005197360	Oceania
Oceania|hCoV-19/Australia/TAS105/2020|EPI ISL 522571|B.1|Australia|2020-04-02	Oceania|hCoV-19/Australia/WA75/2020|EPI ISL 512728|B.1|Australia|2020-07-08	0.0004161172	Oceania
Oceania|hCoV-19/Australia/TAS173/2020|EPI ISL 522626|B.1.5|Australia|2020-04-02	Oceania|hCoV-19/Australia/WA75/2020|EPI ISL 512728|B.1|Australia|2020-07-08	0.0004891748	Oceania
Oceania|hCoV-19/Australia/VIC1881/2020|EPI ISL 480571|B.1.1|Australia|2020-04-02	Oceania|hCoV-19/Australia/WA75/2020|EPI ISL 512728|B.1|Australia|2020-07-08	0.0005628481	Oceania
Oceania|hCoV-19/Australia/VIC815/2020|EPI ISL 427088|B.1|Australia|2020-04-02	Oceania|hCoV-19/Australia/WA75/2020|EPI ISL 512728|B.1|Australia|2020-07-08	0.0004951581	Oceania
Oceania|hCoV-19/Australia/VIC813/2020|EPI ISL 427086|B.4|Australia|2020-04-02	Oceania|hCoV-19/Australia/WA75/2020|EPI ISL 512728|B.1|Australia|2020-07-08	0.0007835093	Oceania
Oceania|hCoV-19/Australia/VIC1046/2020|EPI ISL 430550|B.1|Australia|2020-04-03	Oceania|hCoV-19/Australia/WA75/2020|EPI ISL 512728|B.1|Australia|2020-07-08	0.0004423568	Oceania
Oceania|hCoV-19/Australia/VIC820/2020|EPI ISL 427092|B.1|Australia|2020-04-03	Oceania|hCoV-19/Australia/WA75/2020|EPI ISL 512728|B.1|Australia|2020-07-08	0.0004763725	Oceania
Oceania|hCoV-19/Australia/VIC828/2020|EPI ISL 427096|B.1.1|Australia|2020-04-03	Oceania|hCoV-19/Australia/WA75/2020|EPI ISL 512728|B.1|Australia|2020-07-08	0.0006466708	Oceania
Oceania|hCoV-19/New Zealand/20VR2096/2020|EPI ISL 548124|B.40|New Zealand|2020-04-03	Oceania|hCoV-19/Australia/WA75/2020|EPI ISL 512728|B.1|Australia|2020-07-08	0.0007148375	Oceania
Oceania|hCoV-19/Australia/SAP226/2020|EPI ISL 468024|B.1.1.1|Australia|2020-04-03	Oceania|hCoV-19/Australia/WA75/2020|EPI ISL 512728|B.1|Australia|2020-07-08	0.0006807717	Oceania
Oceania|hCoV-19/Australia/VIC1041/2020|EPI ISL 430536|B.1|Australia|2020-04-03	Oceania|hCoV-19/Australia/WA75/2020|EPI ISL 512728|B.1|Australia|2020-07-08	0.0004083023	Oceania
Oceania|hCoV-19/Australia/VIC824/2020|EPI ISL 427095|B.1|Australia|2020-04-03	Oceania|hCoV-19/Australia/WA75/2020|EPI ISL 512728|B.1|Australia|2020-07-08	0.0004763725	Oceania
Oceania|hCoV-19/Australia/SAP437/2020|EPI ISL 508128|B.1.1|Australia|2020-04-03	Oceania|hCoV-19/Australia/WA75/2020|EPI ISL 512728|B.1|Australia|2020-07-08	0.0006466891	Oceania
Oceania|hCoV-19/Australia/QLD967/2020|EPI ISL 530232|B.1|Australia|2020-04-03	Oceania|hCoV-19/Australia/WA75/2020|EPI ISL 512728|B.1|Australia|2020-07-08	0.0004083022	Oceania
Oceania|hCoV-19/Australia/NSW301/2020|EPI ISL 451565|B.4|Australia|2020-04-03	Oceania|hCoV-19/Australia/WA75/2020|EPI ISL 512728|B.1|Australia|2020-07-08	0.0008170228	Oceania
Oceania|hCoV-19/Australia/NSW287/2020|EPI ISL 451551|B.1.1|Australia|2020-04-03	Oceania|hCoV-19/Australia/WA75/2020|EPI ISL 512728|B.1|Australia|2020-07-08	0.0005445500	Oceania
Oceania|hCoV-19/Australia/NSW269/2020|EPI ISL 451534|B.1|Australia|2020-04-03	Oceania|hCoV-19/Australia/WA75/2020|EPI ISL 512728|B.1|Australia|2020-07-08	0.0004423523	Oceania
Oceania|hCoV-19/Australia/WA13/2020|EPI ISL 470831|B.1|Australia|2020-04-03	Oceania|hCoV-19/Australia/WA75/2020|EPI ISL 512728|B.1|Australia|2020-07-08	0.0004764379	Oceania
Oceania|hCoV-19/Australia/VIC1039/2020|EPI ISL 430535|B.1.1.8|Australia|2020-04-03	Oceania|hCoV-19/Australia/WA75/2020|EPI ISL 512728|B.1|Australia|2020-07-08	0.0006144415	Oceania
Oceania|hCoV-19/Australia/VIC821/2020|EPI ISL 427093|B.1.5|Australia|2020-04-03	Oceania|hCoV-19/Australia/WA75/2020|EPI ISL 512728|B.1|Australia|2020-07-08	0.0004114153	Oceania
Oceania|hCoV-19/Australia/VIC1045/2020|EPI ISL 430546|B.1|Australia|2020-04-03	Oceania|hCoV-19/Australia/WA75/2020|EPI ISL 512728|B.1|Australia|2020-07-08	0.0004116357	Oceania
Oceania|hCoV-19/Australia/VIC1044/2020|EPI ISL 430540|B.3|Australia|2020-04-03	Oceania|hCoV-19/Australia/WA75/2020|EPI ISL 512728|B.1|Australia|2020-07-08	0.0006533702	Oceania
Oceania|hCoV-19/Australia/SAP145/2020|EPI ISL 467987|B.1|Australia|2020-04-03	Oceania|hCoV-19/Australia/WA75/2020|EPI ISL 512728|B.1|Australia|2020-07-08	0.0004492969	Oceania
Oceania|hCoV-19/Australia/VIC1038/2020|EPI ISL 430534|B.1.1|Australia|2020-04-03	Oceania|hCoV-19/Australia/WA75/2020|EPI ISL 512728|B.1|Australia|2020-07-08	0.0005537836	Oceania
Oceania|hCoV-19/New Zealand/20VR2055/2020|EPI ISL 456350|B.1.1|New Zealand|2020-04-03	Oceania|hCoV-19/Australia/WA75/2020|EPI ISL 512728|B.1|Australia|2020-07-08	0.0005203500	Oceania
Oceania|hCoV-19/New Zealand/20VR1947/2020|EPI ISL 456318|B.31|New Zealand|2020-04-03	Oceania|hCoV-19/Australia/WA75/2020|EPI ISL 512728|B.1|Australia|2020-07-08	0.0008675562	Oceania
Oceania|hCoV-19/New Zealand/20VR1927/2020|EPI ISL 456311|B.1|New Zealand|2020-04-03	Oceania|hCoV-19/Australia/WA75/2020|EPI ISL 512728|B.1|Australia|2020-07-08	0.0004163328	Oceania
Oceania|hCoV-19/New Zealand/20VR1928/2020|EPI ISL 456312|B|New Zealand|2020-04-03	Oceania|hCoV-19/Australia/WA75/2020|EPI ISL 512728|B.1|Australia|2020-07-08	0.0004856447	Oceania
Oceania|hCoV-19/Australia/VIC818/2020|EPI ISL 427090|B.1.22|Australia|2020-04-03	Oceania|hCoV-19/Australia/WA75/2020|EPI ISL 512728|B.1|Australia|2020-07-08	0.0006261623	Oceania
Oceania|hCoV-19/Australia/SAP247/2020|EPI ISL 483081|B.1|Australia|2020-04-03	Oceania|hCoV-19/Australia/WA75/2020|EPI ISL 512728|B.1|Australia|2020-07-08	0.0004875307	Oceania
Oceania|hCoV-19/Australia/VIC816/2020|EPI ISL 427089|B.1.5|Australia|2020-04-03	Oceania|hCoV-19/Australia/WA75/2020|EPI ISL 512728|B.1|Australia|2020-07-08	0.0005608040	Oceania
Oceania|hCoV-19/New Zealand/20VR1929/2020|EPI ISL 456313|B|New Zealand|2020-04-03	Oceania|hCoV-19/Australia/WA75/2020|EPI ISL 512728|B.1|Australia|2020-07-08	0.0004640492	Oceania
Oceania|hCoV-19/Australia/VIC837/2020|EPI ISL 427101|B.1.22|Australia|2020-04-04	Oceania|hCoV-19/Australia/WA75/2020|EPI ISL 512728|B.1|Australia|2020-07-08	0.0005444474	Oceania
Oceania|hCoV-19/Australia/NSW2544/2020|EPI ISL 527045|B.1|Australia|2020-04-04	Oceania|hCoV-19/Australia/WA75/2020|EPI ISL 512728|B.1|Australia|2020-07-08	0.0004423367	Oceania
Oceania|hCoV-19/Australia/NSW2543/2020|EPI ISL 527044|B.1|Australia|2020-04-04	Oceania|hCoV-19/Australia/WA75/2020|EPI ISL 512728|B.1|Australia|2020-07-08	0.0005104484	Oceania
Oceania|hCoV-19/Australia/NSW2550/2020|EPI ISL 527051|B.1.98|Australia|2020-04-04	Oceania|hCoV-19/Australia/WA75/2020|EPI ISL 512728|B.1|Australia|2020-07-08	0.0005104335	Oceania
Oceania|hCoV-19/Australia/VIC848/2020|EPI ISL 427108|B.1|Australia|2020-04-04	Oceania|hCoV-19/Australia/WA75/2020|EPI ISL 512728|B.1|Australia|2020-07-08	0.0004423573	Oceania
Oceania|hCoV-19/Australia/NSW2548/2020|EPI ISL 527049|B.1.98|Australia|2020-04-04	Oceania|hCoV-19/Australia/WA75/2020|EPI ISL 512728|B.1|Australia|2020-07-08	0.0006126158	Oceania
Oceania|hCoV-19/Australia/NSW2536/2020|EPI ISL 527039|B.1.98|Australia|2020-04-04	Oceania|hCoV-19/Australia/WA75/2020|EPI ISL 512728|B.1|Australia|2020-07-08	0.0005785694	Oceania
Oceania|hCoV-19/Australia/NSW2547/2020|EPI ISL 527048|B.1|Australia|2020-04-04	Oceania|hCoV-19/Australia/WA75/2020|EPI ISL 512728|B.1|Australia|2020-07-08	0.0004423829	Oceania
Oceania|hCoV-19/Australia/VIC843/2020|EPI ISL 427103|B.1.5|Australia|2020-04-04	Oceania|hCoV-19/Australia/WA75/2020|EPI ISL 512728|B.1|Australia|2020-07-08	0.0004083212	Oceania
Oceania|hCoV-19/Australia/VIC842/2020|EPI ISL 427102|B.1|Australia|2020-04-04	Oceania|hCoV-19/Australia/WA75/2020|EPI ISL 512728|B.1|Australia|2020-07-08	0.0005444640	Oceania
Oceania|hCoV-19/Australia/NSW2551/2020|EPI ISL 527052|B.1.98|Australia|2020-04-04	Oceania|hCoV-19/Australia/WA75/2020|EPI ISL 512728|B.1|Australia|2020-07-08	0.0006126443	Oceania
Oceania|hCoV-19/Australia/NSW2545/2020|EPI ISL 527046|B.40|Australia|2020-04-04	Oceania|hCoV-19/Australia/WA75/2020|EPI ISL 512728|B.1|Australia|2020-07-08	0.0006807516	Oceania
Oceania|hCoV-19/Australia/NSW2549/2020|EPI ISL 527050|B.1.98|Australia|2020-04-04	Oceania|hCoV-19/Australia/WA75/2020|EPI ISL 512728|B.1|Australia|2020-07-08	0.0007148298	Oceania
Oceania|hCoV-19/Australia/VIC846/2020|EPI ISL 427106|B.4|Australia|2020-04-04	Oceania|hCoV-19/Australia/WA75/2020|EPI ISL 512728|B.1|Australia|2020-07-08	0.0007829134	Oceania
Oceania|hCoV-19/Australia/VIC845/2020|EPI ISL 427105|B.1.22|Australia|2020-04-04	Oceania|hCoV-19/Australia/WA75/2020|EPI ISL 512728|B.1|Australia|2020-07-08	0.0005785155	Oceania
Oceania|hCoV-19/Australia/NSW2542/2020|EPI ISL 527043|B.1|Australia|2020-04-04	Oceania|hCoV-19/Australia/WA75/2020|EPI ISL 512728|B.1|Australia|2020-07-08	0.0004764085	Oceania
Oceania|hCoV-19/Australia/VIC1062/2020|EPI ISL 430578|B.1.5|Australia|2020-04-04	Oceania|hCoV-19/Australia/WA75/2020|EPI ISL 512728|B.1|Australia|2020-07-08	0.0005445402	Oceania
Oceania|hCoV-19/Australia/NSW298/2020|EPI ISL 451562|B.1.5|Australia|2020-04-04	Oceania|hCoV-19/Australia/WA75/2020|EPI ISL 512728|B.1|Australia|2020-07-08	0.0005445088	Oceania
Oceania|hCoV-19/Australia/NSW295/2020|EPI ISL 451559|B.4|Australia|2020-04-04	Oceania|hCoV-19/Australia/WA75/2020|EPI ISL 512728|B.1|Australia|2020-07-08	0.0007148169	Oceania
Oceania|hCoV-19/Australia/NSW296/2020|EPI ISL 451560|B.1.1|Australia|2020-04-04	Oceania|hCoV-19/Australia/WA75/2020|EPI ISL 512728|B.1|Australia|2020-07-08	0.0005445500	Oceania
Oceania|hCoV-19/Australia/NSW309/2020|EPI ISL 451573|B.1.5|Australia|2020-04-04	Oceania|hCoV-19/Australia/WA75/2020|EPI ISL 512728|B.1|Australia|2020-07-08	0.0004423857	Oceania
Oceania|hCoV-19/New Zealand/20VR2063/2020|EPI ISL 456355|B.1.1|New Zealand|2020-04-04	Oceania|hCoV-19/Australia/WA75/2020|EPI ISL 512728|B.1|Australia|2020-07-08	0.0005105050	Oceania
Oceania|hCoV-19/New Zealand/20VR1936/2020|EPI ISL 456315|B.1|New Zealand|2020-04-04	Oceania|hCoV-19/Australia/WA75/2020|EPI ISL 512728|B.1|Australia|2020-07-08	0.0004765322	Oceania
Oceania|hCoV-19/Australia/VIC851/2020|EPI ISL 427111|B.1.1|Australia|2020-04-04	Oceania|hCoV-19/Australia/WA75/2020|EPI ISL 512728|B.1|Australia|2020-07-08	0.0005447346	Oceania
Oceania|hCoV-19/Australia/VIC849/2020|EPI ISL 427109|B.1|Australia|2020-04-04	Oceania|hCoV-19/Australia/WA75/2020|EPI ISL 512728|B.1|Australia|2020-07-08	0.0004085245	Oceania
Oceania|hCoV-19/Australia/VIC850/2020|EPI ISL 427110|B.1.1|Australia|2020-04-04	Oceania|hCoV-19/Australia/WA75/2020|EPI ISL 512728|B.1|Australia|2020-07-08	0.0005120374	Oceania
Oceania|hCoV-19/Australia/VIC852/2020|EPI ISL 427112|B.1.1|Australia|2020-04-04	Oceania|hCoV-19/Australia/WA75/2020|EPI ISL 512728|B.1|Australia|2020-07-08	0.0005160006	Oceania
Oceania|hCoV-19/Australia/VIC829/2020|EPI ISL 427097|B.1.5|Australia|2020-04-04	Oceania|hCoV-19/Australia/WA75/2020|EPI ISL 512728|B.1|Australia|2020-07-08	0.0004495367	Oceania
Oceania|hCoV-19/Australia/VIC1276/2020|EPI ISL 430685|B.1.1.10|Australia|2020-04-04	Oceania|hCoV-19/Australia/WA75/2020|EPI ISL 512728|B.1|Australia|2020-07-08	0.0006940234	Oceania
Oceania|hCoV-19/Australia/VIC834/2020|EPI ISL 427099|B.1|Australia|2020-04-04	Oceania|hCoV-19/Australia/WA75/2020|EPI ISL 512728|B.1|Australia|2020-07-08	0.0004936828	Oceania
Oceania|hCoV-19/Australia/VIC844/2020|EPI ISL 427104|B.1.5|Australia|2020-04-04	Oceania|hCoV-19/Australia/WA75/2020|EPI ISL 512728|B.1|Australia|2020-07-08	0.0005337660	Oceania
Oceania|hCoV-19/New Zealand/20VR2097/2020|EPI ISL 456376|B.1.370|New Zealand|2020-04-05	Oceania|hCoV-19/Australia/WA75/2020|EPI ISL 512728|B.1|Australia|2020-07-08	0.0004763732	Oceania
Oceania|hCoV-19/Australia/VIC857/2020|EPI ISL 427116|B.1|Australia|2020-04-05	Oceania|hCoV-19/Australia/WA75/2020|EPI ISL 512728|B.1|Australia|2020-07-08	0.0004423367	Oceania
Oceania|hCoV-19/Australia/VIC858/2020|EPI ISL 427117|B.1.1|Australia|2020-04-05	Oceania|hCoV-19/Australia/WA75/2020|EPI ISL 512728|B.1|Australia|2020-07-08	0.0005445307	Oceania
Oceania|hCoV-19/Australia/VIC860/2020|EPI ISL 427118|B.1.1|Australia|2020-04-05	Oceania|hCoV-19/Australia/WA75/2020|EPI ISL 512728|B.1|Australia|2020-07-08	0.0005104868	Oceania
Oceania|hCoV-19/Australia/VIC876/2020|EPI ISL 427131|B.1.1.33|Australia|2020-04-05	Oceania|hCoV-19/Australia/WA75/2020|EPI ISL 512728|B.1|Australia|2020-07-08	0.0005785756	Oceania
Oceania|hCoV-19/Australia/SAP441/2020|EPI ISL 508132|B.1.1|Australia|2020-04-05	Oceania|hCoV-19/Australia/WA75/2020|EPI ISL 512728|B.1|Australia|2020-07-08	0.0005785759	Oceania
Oceania|hCoV-19/Australia/NSW2132/2020|EPI ISL 500625|B.1|Australia|2020-04-05	Oceania|hCoV-19/Australia/WA75/2020|EPI ISL 512728|B.1|Australia|2020-07-08	0.0005104632	Oceania
Oceania|hCoV-19/Australia/VIC869/2020|EPI ISL 427124|B.3|Australia|2020-04-05	Oceania|hCoV-19/Australia/WA75/2020|EPI ISL 512728|B.1|Australia|2020-07-08	0.0006126292	Oceania
Oceania|hCoV-19/Australia/VIC863/2020|EPI ISL 427120|B.1|Australia|2020-04-05	Oceania|hCoV-19/Australia/WA75/2020|EPI ISL 512728|B.1|Australia|2020-07-08	0.0004083022	Oceania
Oceania|hCoV-19/Australia/NSW275/2020|EPI ISL 451539|B.6|Australia|2020-04-05	Oceania|hCoV-19/Australia/WA75/2020|EPI ISL 512728|B.1|Australia|2020-07-08	0.0008170228	Oceania
Oceania|hCoV-19/Australia/WA99/2020|EPI ISL 512752|B.1.1|Australia|2020-04-05	Oceania|hCoV-19/Australia/WA75/2020|EPI ISL 512728|B.1|Australia|2020-07-08	0.0006807923	Oceania
Oceania|hCoV-19/Australia/NSW2131/2020|EPI ISL 500624|B.1|Australia|2020-04-05	Oceania|hCoV-19/Australia/WA75/2020|EPI ISL 512728|B.1|Australia|2020-07-08	0.0005444861	Oceania
Oceania|hCoV-19/New Zealand/20VR2059/2020|EPI ISL 456353|B.1|New Zealand|2020-04-05	Oceania|hCoV-19/Australia/WA75/2020|EPI ISL 512728|B.1|Australia|2020-07-08	0.0004765242	Oceania
Oceania|hCoV-19/Australia/VIC870/2020|EPI ISL 427125|B.1.5|Australia|2020-04-05	Oceania|hCoV-19/Australia/WA75/2020|EPI ISL 512728|B.1|Australia|2020-07-08	0.0004095334	Oceania
Oceania|hCoV-19/Australia/VIC1071/2020|EPI ISL 430581|B.1|Australia|2020-04-05	Oceania|hCoV-19/Australia/WA75/2020|EPI ISL 512728|B.1|Australia|2020-07-08	0.0004438954	Oceania
Oceania|hCoV-19/Australia/VIC873/2020|EPI ISL 427128|B.1|Australia|2020-04-05	Oceania|hCoV-19/Australia/WA75/2020|EPI ISL 512728|B.1|Australia|2020-07-08	0.0004783870	Oceania
Oceania|hCoV-19/Australia/WA83/2020|EPI ISL 512736|B.1.1|Australia|2020-04-05	Oceania|hCoV-19/Australia/WA75/2020|EPI ISL 512728|B.1|Australia|2020-07-08	0.0006609340	Oceania
Oceania|hCoV-19/Australia/VIC872/2020|EPI ISL 427127|B.52|Australia|2020-04-05	Oceania|hCoV-19/Australia/WA75/2020|EPI ISL 512728|B.1|Australia|2020-07-08	0.0008048707	Oceania
Oceania|hCoV-19/New Zealand/20VR2098/2020|EPI ISL 548125|B.1.1|New Zealand|2020-04-05	Oceania|hCoV-19/Australia/WA75/2020|EPI ISL 512728|B.1|Australia|2020-07-08	0.0004975379	Oceania
Oceania|hCoV-19/New Zealand/20VR2092/2020|EPI ISL 456373|B.1|New Zealand|2020-04-05	Oceania|hCoV-19/Australia/WA75/2020|EPI ISL 512728|B.1|Australia|2020-07-08	0.0003909872	Oceania
Oceania|hCoV-19/Australia/SAP027/2020|EPI ISL 468009|B.1|Australia|2020-04-06	Oceania|hCoV-19/Australia/WA75/2020|EPI ISL 512728|B.1|Australia|2020-07-08	0.0003402338	Oceania
Oceania|hCoV-19/Australia/VIC881/2020|EPI ISL 427135|B.1.1|Australia|2020-04-06	Oceania|hCoV-19/Australia/WA75/2020|EPI ISL 512728|B.1|Australia|2020-07-08	0.0005786197	Oceania
Oceania|hCoV-19/Australia/VIC883/2020|EPI ISL 427136|B.1.356|Australia|2020-04-06	Oceania|hCoV-19/Australia/WA75/2020|EPI ISL 512728|B.1|Australia|2020-07-08	0.0005105897	Oceania
Oceania|hCoV-19/Australia/WA15/2020|EPI ISL 470833|B.1|Australia|2020-04-06	Oceania|hCoV-19/Australia/WA75/2020|EPI ISL 512728|B.1|Australia|2020-07-08	0.0004764221	Oceania
Oceania|hCoV-19/Australia/VIC884/2020|EPI ISL 427137|B.1|Australia|2020-04-06	Oceania|hCoV-19/Australia/WA75/2020|EPI ISL 512728|B.1|Australia|2020-07-08	0.0004085715	Oceania
Oceania|hCoV-19/Australia/VIC1080/2020|EPI ISL 430579|B.1|Australia|2020-04-06	Oceania|hCoV-19/Australia/WA75/2020|EPI ISL 512728|B.1|Australia|2020-07-08	0.0005104393	Oceania
Oceania|hCoV-19/Australia/NSW2577/2020|EPI ISL 527062|B.1|Australia|2020-04-06	Oceania|hCoV-19/Australia/WA75/2020|EPI ISL 512728|B.1|Australia|2020-07-08	0.0004423829	Oceania
Oceania|hCoV-19/Australia/NSW544/2020|EPI ISL 455083|B.1.5|Australia|2020-04-06	Oceania|hCoV-19/Australia/WA75/2020|EPI ISL 512728|B.1|Australia|2020-07-08	0.0005104902	Oceania
Oceania|hCoV-19/Australia/NSW381/2020|EPI ISL 451641|B.1.5|Australia|2020-04-06	Oceania|hCoV-19/Australia/WA75/2020|EPI ISL 512728|B.1|Australia|2020-07-08	0.0004083357	Oceania
Oceania|hCoV-19/Australia/NSW321/2020|EPI ISL 451583|B.1|Australia|2020-04-06	Oceania|hCoV-19/Australia/WA75/2020|EPI ISL 512728|B.1|Australia|2020-07-08	0.0004764116	Oceania
Oceania|hCoV-19/Australia/VIC887/2020|EPI ISL 427140|B.31|Australia|2020-04-06	Oceania|hCoV-19/Australia/WA75/2020|EPI ISL 512728|B.1|Australia|2020-07-08	0.0008543803	Oceania
Oceania|hCoV-19/Australia/VIC1089/2020|EPI ISL 430673|B.1.1|Australia|2020-04-06	Oceania|hCoV-19/Australia/WA75/2020|EPI ISL 512728|B.1|Australia|2020-07-08	0.0005494556	Oceania
Oceania|hCoV-19/Australia/VIC885/2020|EPI ISL 427138|B.1|Australia|2020-04-06	Oceania|hCoV-19/Australia/WA75/2020|EPI ISL 512728|B.1|Australia|2020-07-08	0.0004122292	Oceania
Oceania|hCoV-19/Australia/VIC1088/2020|EPI ISL 521864|B.6|Australia|2020-04-06	Oceania|hCoV-19/Australia/WA75/2020|EPI ISL 512728|B.1|Australia|2020-07-08	0.0006877304	Oceania
Oceania|hCoV-19/New Zealand/20VR2066/2020|EPI ISL 456357|B.31|New Zealand|2020-04-06	Oceania|hCoV-19/Australia/WA75/2020|EPI ISL 512728|B.1|Australia|2020-07-08	0.0008608952	Oceania
Oceania|hCoV-19/Australia/VIC888/2020|EPI ISL 427141|B.1|Australia|2020-04-06	Oceania|hCoV-19/Australia/WA75/2020|EPI ISL 512728|B.1|Australia|2020-07-08	0.0004485227	Oceania
Oceania|hCoV-19/Australia/VIC1078/2020|EPI ISL 430564|B.1|Australia|2020-04-06	Oceania|hCoV-19/Australia/WA75/2020|EPI ISL 512728|B.1|Australia|2020-07-08	0.0004881988	Oceania
Oceania|hCoV-19/Australia/WA44/2020|EPI ISL 470861|B.1|Australia|2020-04-07	Oceania|hCoV-19/Australia/WA75/2020|EPI ISL 512728|B.1|Australia|2020-07-08	0.0005104492	Oceania
Oceania|hCoV-19/Australia/VIC1112/2020|EPI ISL 430573|B.1|Australia|2020-04-07	Oceania|hCoV-19/Australia/WA75/2020|EPI ISL 512728|B.1|Australia|2020-07-08	0.0004083022	Oceania
Oceania|hCoV-19/Australia/SAP297/2020|EPI ISL 468025|B.1.5|Australia|2020-04-07	Oceania|hCoV-19/Australia/WA75/2020|EPI ISL 512728|B.1|Australia|2020-07-08	0.0004764169	Oceania
Oceania|hCoV-19/Australia/NSW383/2020|EPI ISL 451643|B.1.5|Australia|2020-04-07	Oceania|hCoV-19/Australia/WA75/2020|EPI ISL 512728|B.1|Australia|2020-07-08	0.0005785526	Oceania
Oceania|hCoV-19/Australia/NSW604/2020|EPI ISL 478716|B.1|Australia|2020-04-07	Oceania|hCoV-19/Australia/WA75/2020|EPI ISL 512728|B.1|Australia|2020-07-08	0.0005445183	Oceania
Oceania|hCoV-19/Australia/ACT0051/2020|EPI ISL 498518|B.1|Australia|2020-04-07	Oceania|hCoV-19/Australia/WA75/2020|EPI ISL 512728|B.1|Australia|2020-07-08	0.0004764379	Oceania
Oceania|hCoV-19/Australia/VIC1279/2020|EPI ISL 430678|B.1.1|Australia|2020-04-07	Oceania|hCoV-19/Australia/WA75/2020|EPI ISL 512728|B.1|Australia|2020-07-08	0.0005446976	Oceania
Oceania|hCoV-19/Australia/SAP298/2020|EPI ISL 468007|B.1.5|Australia|2020-04-07	Oceania|hCoV-19/Australia/WA75/2020|EPI ISL 512728|B.1|Australia|2020-07-08	0.0004772450	Oceania
Oceania|hCoV-19/Australia/VIC1094/2020|EPI ISL 430583|B.1.5|Australia|2020-04-07	Oceania|hCoV-19/Australia/WA75/2020|EPI ISL 512728|B.1|Australia|2020-07-08	0.0004434738	Oceania
Oceania|hCoV-19/Australia/VIC1110/2020|EPI ISL 430569|B.1.1|Australia|2020-04-07	Oceania|hCoV-19/Australia/WA75/2020|EPI ISL 512728|B.1|Australia|2020-07-08	0.0005475747	Oceania
Oceania|hCoV-19/Australia/VIC1109/2020|EPI ISL 430618|B.1|Australia|2020-04-07	Oceania|hCoV-19/Australia/WA75/2020|EPI ISL 512728|B.1|Australia|2020-07-08	0.0005132682	Oceania
Oceania|hCoV-19/Australia/VIC1113/2020|EPI ISL 430575|B.1|Australia|2020-04-07	Oceania|hCoV-19/Australia/WA75/2020|EPI ISL 512728|B.1|Australia|2020-07-08	0.0005139541	Oceania
Oceania|hCoV-19/Australia/WA43/2020|EPI ISL 470860|B.1|Australia|2020-04-07	Oceania|hCoV-19/Australia/WA75/2020|EPI ISL 512728|B.1|Australia|2020-07-08	0.0005164032	Oceania
Oceania|hCoV-19/Australia/VIC1106/2020|EPI ISL 430588|B.1.265|Australia|2020-04-07	Oceania|hCoV-19/Australia/WA75/2020|EPI ISL 512728|B.1|Australia|2020-07-08	0.0005167378	Oceania
Oceania|hCoV-19/Australia/TAS60/2020|EPI ISL 522733|B.1|Australia|2020-04-07	Oceania|hCoV-19/Australia/WA75/2020|EPI ISL 512728|B.1|Australia|2020-07-08	0.0005186147	Oceania
Oceania|hCoV-19/New Zealand/20VR2046/2020|EPI ISL 456345|B.1.5|New Zealand|2020-04-07	Oceania|hCoV-19/Australia/WA75/2020|EPI ISL 512728|B.1|Australia|2020-07-08	0.0003849606	Oceania
Oceania|hCoV-19/New Zealand/20VR2072/2020|EPI ISL 456359|B|New Zealand|2020-04-07	Oceania|hCoV-19/Australia/WA75/2020|EPI ISL 512728|B.1|Australia|2020-07-08	0.0006349230	Oceania
Oceania|hCoV-19/Australia/VIC1111/2020|EPI ISL 430570|B.1|Australia|2020-04-07	Oceania|hCoV-19/Australia/WA75/2020|EPI ISL 512728|B.1|Australia|2020-07-08	0.0004594689	Oceania
Oceania|hCoV-19/Australia/SAP301/2020|EPI ISL 467986|B.1|Australia|2020-04-07	Oceania|hCoV-19/Australia/WA75/2020|EPI ISL 512728|B.1|Australia|2020-07-08	0.0008895307	Oceania
Oceania|hCoV-19/Australia/VIC1092/2020|EPI ISL 430582|B.1|Australia|2020-04-07	Oceania|hCoV-19/Australia/WA75/2020|EPI ISL 512728|B.1|Australia|2020-07-08	0.0004998710	Oceania
Oceania|hCoV-19/Australia/VIC1280/2020|EPI ISL 430709|B.1.1|Australia|2020-04-07	Oceania|hCoV-19/Australia/WA75/2020|EPI ISL 512728|B.1|Australia|2020-07-08	0.0005605539	Oceania
Oceania|hCoV-19/Australia/WA45/2020|EPI ISL 470862|B.1|Australia|2020-04-08	Oceania|hCoV-19/Australia/WA75/2020|EPI ISL 512728|B.1|Australia|2020-07-08	0.0005785331	Oceania
Oceania|hCoV-19/Australia/QLD969/2020|EPI ISL 530233|B.1|Australia|2020-04-08	Oceania|hCoV-19/Australia/WA75/2020|EPI ISL 512728|B.1|Australia|2020-07-08	0.0004083022	Oceania
Oceania|hCoV-19/Australia/WA17/2020|EPI ISL 470835|B.1|Australia|2020-04-08	Oceania|hCoV-19/Australia/WA75/2020|EPI ISL 512728|B.1|Australia|2020-07-08	0.0004764222	Oceania
Oceania|hCoV-19/Australia/NSW595/2020|EPI ISL 478707|B.1.1|Australia|2020-04-08	Oceania|hCoV-19/Australia/WA75/2020|EPI ISL 512728|B.1|Australia|2020-07-08	0.0005445500	Oceania
Oceania|hCoV-19/Australia/NSW603/2020|EPI ISL 478715|B.1|Australia|2020-04-08	Oceania|hCoV-19/Australia/WA75/2020|EPI ISL 512728|B.1|Australia|2020-07-08	0.0005445183	Oceania
Oceania|hCoV-19/Australia/NSW302/2020|EPI ISL 451566|B.1.5|Australia|2020-04-08	Oceania|hCoV-19/Australia/WA75/2020|EPI ISL 512728|B.1|Australia|2020-07-08	0.0004423936	Oceania
Oceania|hCoV-19/Australia/NSW294/2020|EPI ISL 451558|B.1.1.33|Australia|2020-04-08	Oceania|hCoV-19/Australia/WA75/2020|EPI ISL 512728|B.1|Australia|2020-07-08	0.0005785963	Oceania
Oceania|hCoV-19/Australia/NSW352/2020|EPI ISL 451613|B.1.5|Australia|2020-04-08	Oceania|hCoV-19/Australia/WA75/2020|EPI ISL 512728|B.1|Australia|2020-07-08	0.0004083357	Oceania
Oceania|hCoV-19/Australia/WA60/2020|EPI ISL 512713|B.1|Australia|2020-04-08	Oceania|hCoV-19/Australia/WA75/2020|EPI ISL 512728|B.1|Australia|2020-07-08	0.0005104489	Oceania
Oceania|hCoV-19/Australia/WA104/2020|EPI ISL 512757|B.1|Australia|2020-04-08	Oceania|hCoV-19/Australia/WA75/2020|EPI ISL 512728|B.1|Australia|2020-07-08	0.0005104490	Oceania
Oceania|hCoV-19/Australia/WA61/2020|EPI ISL 512714|B.1|Australia|2020-04-08	Oceania|hCoV-19/Australia/WA75/2020|EPI ISL 512728|B.1|Australia|2020-07-08	0.0004764230	Oceania
Oceania|hCoV-19/Australia/VIC1135/2020|EPI ISL 430601|B.1.370|Australia|2020-04-08	Oceania|hCoV-19/Australia/WA75/2020|EPI ISL 512728|B.1|Australia|2020-07-08	0.0005104515	Oceania
Oceania|hCoV-19/Australia/VIC1281/2020|EPI ISL 430676|B.1.1|Australia|2020-04-08	Oceania|hCoV-19/Australia/WA75/2020|EPI ISL 512728|B.1|Australia|2020-07-08	0.0005447160	Oceania
Oceania|hCoV-19/Australia/VIC1119/2020|EPI ISL 430567|B.1|Australia|2020-04-08	Oceania|hCoV-19/Australia/WA75/2020|EPI ISL 512728|B.1|Australia|2020-07-08	0.0004769867	Oceania
Oceania|hCoV-19/Australia/VIC899/2020|EPI ISL 427149|B.52|Australia|2020-04-08	Oceania|hCoV-19/Australia/WA75/2020|EPI ISL 512728|B.1|Australia|2020-07-08	0.0007861954	Oceania
Oceania|hCoV-19/Australia/VIC-CBA5/2020|EPI ISL 430065|B.1.1.71|Australia|2020-04-08	Oceania|hCoV-19/Australia/WA75/2020|EPI ISL 512728|B.1|Australia|2020-07-08	0.0006153212	Oceania
Oceania|hCoV-19/Australia/VIC1139/2020|EPI ISL 430610|B.1|Australia|2020-04-08	Oceania|hCoV-19/Australia/WA75/2020|EPI ISL 512728|B.1|Australia|2020-07-08	0.0005479127	Oceania
Oceania|hCoV-19/Australia/VIC1134/2020|EPI ISL 430600|B.1|Australia|2020-04-08	Oceania|hCoV-19/Australia/WA75/2020|EPI ISL 512728|B.1|Australia|2020-07-08	0.0004451383	Oceania
Oceania|hCoV-19/Australia/VIC1143/2020|EPI ISL 430614|B.1.1|Australia|2020-04-08	Oceania|hCoV-19/Australia/WA75/2020|EPI ISL 512728|B.1|Australia|2020-07-08	0.0005479963	Oceania
Oceania|hCoV-19/Australia/VIC1137/2020|EPI ISL 430607|B.1|Australia|2020-04-08	Oceania|hCoV-19/Australia/WA75/2020|EPI ISL 512728|B.1|Australia|2020-07-08	0.0004109446	Oceania
Oceania|hCoV-19/Australia/VIC1138/2020|EPI ISL 430609|B.1.1|Australia|2020-04-08	Oceania|hCoV-19/Australia/WA75/2020|EPI ISL 512728|B.1|Australia|2020-07-08	0.0005138265	Oceania
Oceania|hCoV-19/Australia/VIC-CBA6/2020|EPI ISL 430066|B.1|Australia|2020-04-08	Oceania|hCoV-19/Australia/WA75/2020|EPI ISL 512728|B.1|Australia|2020-07-08	0.0004838463	Oceania
Oceania|hCoV-19/Australia/VIC1136/2020|EPI ISL 430606|B|Australia|2020-04-08	Oceania|hCoV-19/Australia/WA75/2020|EPI ISL 512728|B.1|Australia|2020-07-08	0.0007293461	Oceania
Oceania|hCoV-19/New Zealand/20VR2074/2020|EPI ISL 456361|B.1.1|New Zealand|2020-04-08	Oceania|hCoV-19/Australia/WA75/2020|EPI ISL 512728|B.1|Australia|2020-07-08	0.0003844207	Oceania
Oceania|hCoV-19/Australia/VIC1140/2020|EPI ISL 430611|B.1|Australia|2020-04-08	Oceania|hCoV-19/Australia/WA75/2020|EPI ISL 512728|B.1|Australia|2020-07-08	0.0005633776	Oceania
Oceania|hCoV-19/Australia/VIC1363/2020|EPI ISL 561517|B.1.1|Australia|2020-04-08	Oceania|hCoV-19/Australia/WA75/2020|EPI ISL 512728|B.1|Australia|2020-07-08	0.0005650668	Oceania
Oceania|hCoV-19/Australia/VIC1127/2020|EPI ISL 430608|B.1.1|Australia|2020-04-08	Oceania|hCoV-19/Australia/WA75/2020|EPI ISL 512728|B.1|Australia|2020-07-08	0.0005347225	Oceania
Oceania|hCoV-19/Australia/VIC1132/2020|EPI ISL 430593|B.1|Australia|2020-04-08	Oceania|hCoV-19/Australia/WA75/2020|EPI ISL 512728|B.1|Australia|2020-07-08	0.0005137120	Oceania
Oceania|hCoV-19/Australia/QLD966/2020|EPI ISL 530234|B.1|Australia|2020-04-09	Oceania|hCoV-19/Australia/WA75/2020|EPI ISL 512728|B.1|Australia|2020-07-08	0.0004764170	Oceania
Oceania|hCoV-19/Australia/VIC1159/2020|EPI ISL 430604|B.1.370|Australia|2020-04-09	Oceania|hCoV-19/Australia/WA75/2020|EPI ISL 512728|B.1|Australia|2020-07-08	0.0004763863	Oceania
Oceania|hCoV-19/Australia/NSW2437/2020|EPI ISL 527017|B.1.1.33|Australia|2020-04-09	Oceania|hCoV-19/Australia/WA75/2020|EPI ISL 512728|B.1|Australia|2020-07-08	0.0006126221	Oceania
Oceania|hCoV-19/Australia/NSW2534/2020|EPI ISL 527038|B.1.98|Australia|2020-04-09	Oceania|hCoV-19/Australia/WA75/2020|EPI ISL 512728|B.1|Australia|2020-07-08	0.0006126158	Oceania
Oceania|hCoV-19/Australia/NSW673/2020|EPI ISL 513316|B.1.1.33|Australia|2020-04-09	Oceania|hCoV-19/Australia/WA75/2020|EPI ISL 512728|B.1|Australia|2020-07-08	0.0006126440	Oceania
Oceania|hCoV-19/Australia/NSW602/2020|EPI ISL 478714|B.1|Australia|2020-04-09	Oceania|hCoV-19/Australia/WA75/2020|EPI ISL 512728|B.1|Australia|2020-07-08	0.0005445183	Oceania
Oceania|hCoV-19/Australia/VIC1161/2020|EPI ISL 430615|B.1|Australia|2020-04-09	Oceania|hCoV-19/Australia/WA75/2020|EPI ISL 512728|B.1|Australia|2020-07-08	0.0005105320	Oceania
Oceania|hCoV-19/Australia/VIC1284/2020|EPI ISL 430701|B.1.5|Australia|2020-04-09	Oceania|hCoV-19/Australia/WA75/2020|EPI ISL 512728|B.1|Australia|2020-07-08	0.0004427188	Oceania
Oceania|hCoV-19/Australia/VIC1158/2020|EPI ISL 430602|B.1.1|Australia|2020-04-09	Oceania|hCoV-19/Australia/WA75/2020|EPI ISL 512728|B.1|Australia|2020-07-08	0.0005450874	Oceania
Oceania|hCoV-19/Australia/VIC1160/2020|EPI ISL 430605|B.1.370|Australia|2020-04-09	Oceania|hCoV-19/Australia/WA75/2020|EPI ISL 512728|B.1|Australia|2020-07-08	0.0004794202	Oceania
Oceania|hCoV-19/Australia/VIC1162/2020|EPI ISL 430616|B.1|Australia|2020-04-09	Oceania|hCoV-19/Australia/WA75/2020|EPI ISL 512728|B.1|Australia|2020-07-08	0.0004110149	Oceania
Oceania|hCoV-19/Australia/VIC1355/2020|EPI ISL 430638|B.1.1|Australia|2020-04-09	Oceania|hCoV-19/Australia/WA75/2020|EPI ISL 512728|B.1|Australia|2020-07-08	0.0005139672	Oceania
Oceania|hCoV-19/Australia/VIC1248/2020|EPI ISL 436114|B.1.5|Australia|2020-04-09	Oceania|hCoV-19/Australia/WA75/2020|EPI ISL 512728|B.1|Australia|2020-07-08	0.0004453726	Oceania
Oceania|hCoV-19/Australia/SAP095/2020|EPI ISL 451129|B.1|Australia|2020-04-09	Oceania|hCoV-19/Australia/WA75/2020|EPI ISL 512728|B.1|Australia|2020-07-08	0.0006170749	Oceania
Oceania|hCoV-19/Australia/VIC1247/2020|EPI ISL 436113|B.1.1|Australia|2020-04-09	Oceania|hCoV-19/Australia/WA75/2020|EPI ISL 512728|B.1|Australia|2020-07-08	0.0005150432	Oceania
Oceania|hCoV-19/Australia/VIC1164/2020|EPI ISL 430624|B.1.22|Australia|2020-04-09	Oceania|hCoV-19/Australia/WA75/2020|EPI ISL 512728|B.1|Australia|2020-07-08	0.0005158148	Oceania
Oceania|hCoV-19/New Zealand/20VR2048/2020|EPI ISL 456346|B.1|New Zealand|2020-04-09	Oceania|hCoV-19/Australia/WA75/2020|EPI ISL 512728|B.1|Australia|2020-07-08	0.0005606965	Oceania
Oceania|hCoV-19/Australia/VIC1285/2020|EPI ISL 430702|B.1.5|Australia|2020-04-09	Oceania|hCoV-19/Australia/WA75/2020|EPI ISL 512728|B.1|Australia|2020-07-08	0.0004634054	Oceania
Oceania|hCoV-19/Australia/VIC1178/2020|EPI ISL 430674|B.1.1|Australia|2020-04-10	Oceania|hCoV-19/Australia/WA75/2020|EPI ISL 512728|B.1|Australia|2020-07-08	0.0005787291	Oceania
Oceania|hCoV-19/Australia/VIC1313/2020|EPI ISL 430714|B.1.5|Australia|2020-04-10	Oceania|hCoV-19/Australia/WA75/2020|EPI ISL 512728|B.1|Australia|2020-07-08	0.0004428846	Oceania
Oceania|hCoV-19/Australia/VIC1300/2020|EPI ISL 430677|B.1.1|Australia|2020-04-10	Oceania|hCoV-19/Australia/WA75/2020|EPI ISL 512728|B.1|Australia|2020-07-08	0.0005454218	Oceania
Oceania|hCoV-19/Australia/VIC1303/2020|EPI ISL 430694|B.1.1|Australia|2020-04-10	Oceania|hCoV-19/Australia/WA75/2020|EPI ISL 512728|B.1|Australia|2020-07-08	0.0005808840	Oceania
Oceania|hCoV-19/Australia/VIC1174/2020|EPI ISL 430623|B.1.370|Australia|2020-04-10	Oceania|hCoV-19/Australia/WA75/2020|EPI ISL 512728|B.1|Australia|2020-07-08	0.0004793713	Oceania
Oceania|hCoV-19/Australia/VIC1312/2020|EPI ISL 562136|B.1.5|Australia|2020-04-10	Oceania|hCoV-19/Australia/WA75/2020|EPI ISL 512728|B.1|Australia|2020-07-08	0.0004472269	Oceania
Oceania|hCoV-19/Australia/VIC1176/2020|EPI ISL 430630|B.1.5|Australia|2020-04-10	Oceania|hCoV-19/Australia/WA75/2020|EPI ISL 512728|B.1|Australia|2020-07-08	0.0004144984	Oceania
Oceania|hCoV-19/Australia/VIC1250/2020|EPI ISL 436115|B.1.1|Australia|2020-04-10	Oceania|hCoV-19/Australia/WA75/2020|EPI ISL 512728|B.1|Australia|2020-07-08	0.0005880364	Oceania
Oceania|hCoV-19/Australia/VIC1175/2020|EPI ISL 430625|B.1.22|Australia|2020-04-10	Oceania|hCoV-19/Australia/WA75/2020|EPI ISL 512728|B.1|Australia|2020-07-08	0.0005196386	Oceania
Oceania|hCoV-19/Australia/VIC1316/2020|EPI ISL 430690|B.1.370|Australia|2020-04-11	Oceania|hCoV-19/Australia/WA75/2020|EPI ISL 512728|B.1|Australia|2020-07-08	0.0005104478	Oceania
Oceania|hCoV-19/Australia/QLD961/2020|EPI ISL 530236|B.1.1|Australia|2020-04-11	Oceania|hCoV-19/Australia/WA75/2020|EPI ISL 512728|B.1|Australia|2020-07-08	0.0005104868	Oceania
Oceania|hCoV-19/Australia/NSW2570/2020|EPI ISL 527057|B.1|Australia|2020-04-11	Oceania|hCoV-19/Australia/WA75/2020|EPI ISL 512728|B.1|Australia|2020-07-08	0.0004763946	Oceania
Oceania|hCoV-19/Australia/QLD971/2020|EPI ISL 530235|B.1|Australia|2020-04-11	Oceania|hCoV-19/Australia/WA75/2020|EPI ISL 512728|B.1|Australia|2020-07-08	0.0005104336	Oceania
Oceania|hCoV-19/Australia/NSW494/2020|EPI ISL 455034|B.1.5|Australia|2020-04-11	Oceania|hCoV-19/Australia/WA75/2020|EPI ISL 512728|B.1|Australia|2020-07-08	0.0004423729	Oceania
Oceania|hCoV-19/Australia/NSW332/2020|EPI ISL 451594|B.1.1.33|Australia|2020-04-11	Oceania|hCoV-19/Australia/WA75/2020|EPI ISL 512728|B.1|Australia|2020-07-08	0.0005785963	Oceania
Oceania|hCoV-19/Australia/VIC1256/2020|EPI ISL 436120|B.1.370|Australia|2020-04-11	Oceania|hCoV-19/Australia/WA75/2020|EPI ISL 512728|B.1|Australia|2020-07-08	0.0005136824	Oceania
Oceania|hCoV-19/Australia/VIC1317/2020|EPI ISL 430691|B.1.1|Australia|2020-04-11	Oceania|hCoV-19/Australia/WA75/2020|EPI ISL 512728|B.1|Australia|2020-07-08	0.0005484179	Oceania
Oceania|hCoV-19/Australia/VIC1319/2020|EPI ISL 430700|B.1|Australia|2020-04-11	Oceania|hCoV-19/Australia/WA75/2020|EPI ISL 512728|B.1|Australia|2020-07-08	0.0004120031	Oceania
Oceania|hCoV-19/Australia/VIC1321/2020|EPI ISL 430704|B.4|Australia|2020-04-11	Oceania|hCoV-19/Australia/WA75/2020|EPI ISL 512728|B.1|Australia|2020-07-08	0.0007914497	Oceania
Oceania|hCoV-19/Australia/VIC1187/2020|EPI ISL 430675|B.1|Australia|2020-04-11	Oceania|hCoV-19/Australia/WA75/2020|EPI ISL 512728|B.1|Australia|2020-07-08	0.0005190163	Oceania
Oceania|hCoV-19/Australia/VIC1181/2020|EPI ISL 430627|B.1.1|Australia|2020-04-11	Oceania|hCoV-19/Australia/WA75/2020|EPI ISL 512728|B.1|Australia|2020-07-08	0.0006608240	Oceania
Oceania|hCoV-19/Australia/VIC1260/2020|EPI ISL 436123|B.4|Australia|2020-04-11	Oceania|hCoV-19/Australia/WA75/2020|EPI ISL 512728|B.1|Australia|2020-07-08	0.0008024635	Oceania
Oceania|hCoV-19/Australia/VIC1183/2020|EPI ISL 430628|B.1.1|Australia|2020-04-11	Oceania|hCoV-19/Australia/WA75/2020|EPI ISL 512728|B.1|Australia|2020-07-08	0.0006455610	Oceania
Oceania|hCoV-19/Australia/NSW2571/2020|EPI ISL 527058|B.1.98|Australia|2020-04-12	Oceania|hCoV-19/Australia/WA75/2020|EPI ISL 512728|B.1|Australia|2020-07-08	0.0006126448	Oceania
Oceania|hCoV-19/Australia/VIC1329/2020|EPI ISL 430696|B.1.370|Australia|2020-04-12	Oceania|hCoV-19/Australia/WA75/2020|EPI ISL 512728|B.1|Australia|2020-07-08	0.0005104657	Oceania
Oceania|hCoV-19/Australia/ACT0059/2020|EPI ISL 498523|B.1|Australia|2020-04-12	Oceania|hCoV-19/Australia/WA75/2020|EPI ISL 512728|B.1|Australia|2020-07-08	0.0004764373	Oceania
Oceania|hCoV-19/Australia/VIC1267/2020|EPI ISL 436126|B.1.370|Australia|2020-04-12	Oceania|hCoV-19/Australia/WA75/2020|EPI ISL 512728|B.1|Australia|2020-07-08	0.0005139457	Oceania
Oceania|hCoV-19/Australia/VIC1353/2020|EPI ISL 430716|B.1.1|Australia|2020-04-12	Oceania|hCoV-19/Australia/WA75/2020|EPI ISL 512728|B.1|Australia|2020-07-08	0.0005485815	Oceania
Oceania|hCoV-19/Australia/NSW2120/2020|EPI ISL 509498|B.1.1|Australia|2020-04-13	Oceania|hCoV-19/Australia/WA75/2020|EPI ISL 512728|B.1|Australia|2020-07-08	0.0006807836	Oceania
Oceania|hCoV-19/Australia/NSW601/2020|EPI ISL 478713|B.1|Australia|2020-04-13	Oceania|hCoV-19/Australia/WA75/2020|EPI ISL 512728|B.1|Australia|2020-07-08	0.0005785628	Oceania
Oceania|hCoV-19/Australia/NSW377/2020|EPI ISL 451637|B.1.5|Australia|2020-04-13	Oceania|hCoV-19/Australia/WA75/2020|EPI ISL 512728|B.1|Australia|2020-07-08	0.0004083357	Oceania
Oceania|hCoV-19/Australia/VIC1336/2020|EPI ISL 430698|B.1.1|Australia|2020-04-13	Oceania|hCoV-19/Australia/WA75/2020|EPI ISL 512728|B.1|Australia|2020-07-08	0.0005449279	Oceania
Oceania|hCoV-19/Australia/VIC1369/2020|EPI ISL 563808|B.1.370|Australia|2020-04-13	Oceania|hCoV-19/Australia/WA75/2020|EPI ISL 512728|B.1|Australia|2020-07-08	0.0005136821	Oceania
Oceania|hCoV-19/Australia/VIC1340/2020|EPI ISL 430686|B.1|Australia|2020-04-13	Oceania|hCoV-19/Australia/WA75/2020|EPI ISL 512728|B.1|Australia|2020-07-08	0.0004796263	Oceania
Oceania|hCoV-19/Australia/VIC1337/2020|EPI ISL 430699|B.1.1|Australia|2020-04-13	Oceania|hCoV-19/Australia/WA75/2020|EPI ISL 512728|B.1|Australia|2020-07-08	0.0005265600	Oceania
Oceania|hCoV-19/Australia/WA38/2020|EPI ISL 470855|B.1|Australia|2020-04-14	Oceania|hCoV-19/Australia/WA75/2020|EPI ISL 512728|B.1|Australia|2020-07-08	0.0005785944	Oceania
Oceania|hCoV-19/Australia/NSW367/2020|EPI ISL 451628|B.1|Australia|2020-04-14	Oceania|hCoV-19/Australia/WA75/2020|EPI ISL 512728|B.1|Australia|2020-07-08	0.0004423936	Oceania
Oceania|hCoV-19/Australia/NSW356/2020|EPI ISL 451617|B.1.5|Australia|2020-04-14	Oceania|hCoV-19/Australia/WA75/2020|EPI ISL 512728|B.1|Australia|2020-07-08	0.0004083357	Oceania
Oceania|hCoV-19/Australia/NSW610/2020|EPI ISL 490019|B.1.1|Australia|2020-04-14	Oceania|hCoV-19/Australia/WA75/2020|EPI ISL 512728|B.1|Australia|2020-07-08	0.0006467236	Oceania
Oceania|hCoV-19/Australia/VIC1344/2020|EPI ISL 430697|B.1|Australia|2020-04-14	Oceania|hCoV-19/Australia/WA75/2020|EPI ISL 512728|B.1|Australia|2020-07-08	0.0004083445	Oceania
Oceania|hCoV-19/Australia/VIC1345/2020|EPI ISL 430708|B.1.370|Australia|2020-04-14	Oceania|hCoV-19/Australia/WA75/2020|EPI ISL 512728|B.1|Australia|2020-07-08	0.0005126227	Oceania
Oceania|hCoV-19/Australia/VIC1382/2020|EPI ISL 456419|B.1.1.1|Australia|2020-04-14	Oceania|hCoV-19/Australia/WA75/2020|EPI ISL 512728|B.1|Australia|2020-07-08	0.0007523378	Oceania
Oceania|hCoV-19/Australia/VIC1386/2020|EPI ISL 521871|B.1|Australia|2020-04-14	Oceania|hCoV-19/Australia/WA75/2020|EPI ISL 512728|B.1|Australia|2020-07-08	0.0004447086	Oceania
Oceania|hCoV-19/Australia/VIC5145/2020|EPI ISL 519947|B.1.255|Australia|2020-04-14	Oceania|hCoV-19/Australia/WA75/2020|EPI ISL 512728|B.1|Australia|2020-07-08	0.0004104809	Oceania
Oceania|hCoV-19/Australia/VIC1273/2020|EPI ISL 436131|B.1|Australia|2020-04-14	Oceania|hCoV-19/Australia/WA75/2020|EPI ISL 512728|B.1|Australia|2020-07-08	0.0004110709	Oceania
Oceania|hCoV-19/Australia/VIC1372/2020|EPI ISL 456414|B.1.1|Australia|2020-04-14	Oceania|hCoV-19/Australia/WA75/2020|EPI ISL 512728|B.1|Australia|2020-07-08	0.0006516433	Oceania
Oceania|hCoV-19/Australia/VIC1373/2020|EPI ISL 456415|B.1.1|Australia|2020-04-14	Oceania|hCoV-19/Australia/WA75/2020|EPI ISL 512728|B.1|Australia|2020-07-08	0.0006219865	Oceania
Oceania|hCoV-19/Australia/VIC1387/2020|EPI ISL 561935|B.1.1.33|Australia|2020-04-14	Oceania|hCoV-19/Australia/WA75/2020|EPI ISL 512728|B.1|Australia|2020-07-08	0.0005535349	Oceania
Oceania|hCoV-19/Australia/VIC1274/2020|EPI ISL 436132|B.1.370|Australia|2020-04-14	Oceania|hCoV-19/Australia/WA75/2020|EPI ISL 512728|B.1|Australia|2020-07-08	0.0005271034	Oceania
Oceania|hCoV-19/New Zealand/20VR2539/2020|EPI ISL 456383|B.1|New Zealand|2020-04-15	Oceania|hCoV-19/Australia/WA75/2020|EPI ISL 512728|B.1|Australia|2020-07-08	0.0004763871	Oceania
Oceania|hCoV-19/New Zealand/20VR2556/2020|EPI ISL 456386|B.1|New Zealand|2020-04-15	Oceania|hCoV-19/Australia/WA75/2020|EPI ISL 512728|B.1|Australia|2020-07-08	0.0004423702	Oceania
Oceania|hCoV-19/Australia/QLD1017/2020|EPI ISL 530277|B.1|Australia|2020-04-15	Oceania|hCoV-19/Australia/WA75/2020|EPI ISL 512728|B.1|Australia|2020-07-08	0.0004423367	Oceania
Oceania|hCoV-19/Australia/QLD964/2020|EPI ISL 530238|B.1.5|Australia|2020-04-15	Oceania|hCoV-19/Australia/WA75/2020|EPI ISL 512728|B.1|Australia|2020-07-08	0.0005445148	Oceania
Oceania|hCoV-19/New Zealand/20VR2541/2020|EPI ISL 456384|B.1.1|New Zealand|2020-04-15	Oceania|hCoV-19/Australia/WA75/2020|EPI ISL 512728|B.1|Australia|2020-07-08	0.0005104868	Oceania
Oceania|hCoV-19/New Zealand/20VR2485/2020|EPI ISL 456380|B.1.1|New Zealand|2020-04-15	Oceania|hCoV-19/Australia/WA75/2020|EPI ISL 512728|B.1|Australia|2020-07-08	0.0005104869	Oceania
Oceania|hCoV-19/New Zealand/20VR2554/2020|EPI ISL 456385|B.1.5|New Zealand|2020-04-15	Oceania|hCoV-19/Australia/WA75/2020|EPI ISL 512728|B.1|Australia|2020-07-08	0.0005104483	Oceania
Oceania|hCoV-19/New Zealand/20VR2495/2020|EPI ISL 456381|B.1.1|New Zealand|2020-04-15	Oceania|hCoV-19/Australia/WA75/2020|EPI ISL 512728|B.1|Australia|2020-07-08	0.0005445465	Oceania
Oceania|hCoV-19/Australia/NSW943/2020|EPI ISL 545015|B.1.370|Australia|2020-04-15	Oceania|hCoV-19/Australia/WA75/2020|EPI ISL 512728|B.1|Australia|2020-07-08	0.0005444834	Oceania
Oceania|hCoV-19/Australia/NSW362/2020|EPI ISL 451623|B.1|Australia|2020-04-15	Oceania|hCoV-19/Australia/WA75/2020|EPI ISL 512728|B.1|Australia|2020-07-08	0.0004423729	Oceania
Oceania|hCoV-19/New Zealand/20VR2475/2020|EPI ISL 456379|B.1.1.296|New Zealand|2020-04-15	Oceania|hCoV-19/Australia/WA75/2020|EPI ISL 512728|B.1|Australia|2020-07-08	0.0006127015	Oceania
Oceania|hCoV-19/Australia/VIC1400/2020|EPI ISL 456433|B.1.370|Australia|2020-04-15	Oceania|hCoV-19/Australia/WA75/2020|EPI ISL 512728|B.1|Australia|2020-07-08	0.0005136818	Oceania
Oceania|hCoV-19/Australia/VIC1399/2020|EPI ISL 456432|B.1.370|Australia|2020-04-15	Oceania|hCoV-19/Australia/WA75/2020|EPI ISL 512728|B.1|Australia|2020-07-08	0.0005185474	Oceania
Oceania|hCoV-19/Australia/VIC1396/2020|EPI ISL 456430|B.1.1.1|Australia|2020-04-15	Oceania|hCoV-19/Australia/WA75/2020|EPI ISL 512728|B.1|Australia|2020-07-08	0.0006252041	Oceania
Oceania|hCoV-19/Australia/WA105/2020|EPI ISL 512758|B.1|Australia|2020-04-16	Oceania|hCoV-19/Australia/WA75/2020|EPI ISL 512728|B.1|Australia|2020-07-08	0.0005104477	Oceania
Oceania|hCoV-19/Australia/VIC1882/2020|EPI ISL 480592|B.1|Australia|2020-04-16	Oceania|hCoV-19/Australia/WA75/2020|EPI ISL 512728|B.1|Australia|2020-07-08	0.0005136759	Oceania
Oceania|hCoV-19/Australia/VIC1410/2020|EPI ISL 456429|B.1|Australia|2020-04-16	Oceania|hCoV-19/Australia/WA75/2020|EPI ISL 512728|B.1|Australia|2020-07-08	0.0004115364	Oceania
Oceania|hCoV-19/Australia/VIC1408/2020|EPI ISL 456426|B.1.1.1|Australia|2020-04-16	Oceania|hCoV-19/Australia/WA75/2020|EPI ISL 512728|B.1|Australia|2020-07-08	0.0006876061	Oceania
Oceania|hCoV-19/Australia/VIC1404/2020|EPI ISL 456422|B.1.1.1|Australia|2020-04-16	Oceania|hCoV-19/Australia/WA75/2020|EPI ISL 512728|B.1|Australia|2020-07-08	0.0006889085	Oceania
Oceania|hCoV-19/Australia/VIC1407/2020|EPI ISL 456424|B.1.1.1|Australia|2020-04-16	Oceania|hCoV-19/Australia/WA75/2020|EPI ISL 512728|B.1|Australia|2020-07-08	0.0006930859	Oceania
Oceania|hCoV-19/Australia/VIC1409/2020|EPI ISL 456428|B.1.1|Australia|2020-04-16	Oceania|hCoV-19/Australia/WA75/2020|EPI ISL 512728|B.1|Australia|2020-07-08	0.0005589068	Oceania
Oceania|hCoV-19/Australia/NSW2573/2020|EPI ISL 527059|B.1.1.1|Australia|2020-04-17	Oceania|hCoV-19/Australia/WA75/2020|EPI ISL 512728|B.1|Australia|2020-07-08	0.0007147929	Oceania
Oceania|hCoV-19/Australia/NSW353/2020|EPI ISL 451614|B.1.5|Australia|2020-04-17	Oceania|hCoV-19/Australia/WA75/2020|EPI ISL 512728|B.1|Australia|2020-07-08	0.0004083357	Oceania
Oceania|hCoV-19/Australia/NSW355/2020|EPI ISL 451616|B.1|Australia|2020-04-17	Oceania|hCoV-19/Australia/WA75/2020|EPI ISL 512728|B.1|Australia|2020-07-08	0.0004423936	Oceania
Oceania|hCoV-19/Australia/NSW600/2020|EPI ISL 478712|B.1|Australia|2020-04-17	Oceania|hCoV-19/Australia/WA75/2020|EPI ISL 512728|B.1|Australia|2020-07-08	0.0005445183	Oceania
Oceania|hCoV-19/Australia/NSW354/2020|EPI ISL 451615|B.1.5|Australia|2020-04-17	Oceania|hCoV-19/Australia/WA75/2020|EPI ISL 512728|B.1|Australia|2020-07-08	0.0004764114	Oceania
Oceania|hCoV-19/Australia/VIC1436/2020|EPI ISL 456441|B.1|Australia|2020-04-17	Oceania|hCoV-19/Australia/WA75/2020|EPI ISL 512728|B.1|Australia|2020-07-08	0.0005126969	Oceania
Oceania|hCoV-19/Australia/VIC1433/2020|EPI ISL 456440|B.1|Australia|2020-04-17	Oceania|hCoV-19/Australia/WA75/2020|EPI ISL 512728|B.1|Australia|2020-07-08	0.0004452758	Oceania
Oceania|hCoV-19/Australia/VIC1427/2020|EPI ISL 561936|B.1.5|Australia|2020-04-17	Oceania|hCoV-19/Australia/WA75/2020|EPI ISL 512728|B.1|Australia|2020-07-08	0.0004496396	Oceania
Oceania|hCoV-19/Australia/VIC1431/2020|EPI ISL 456438|B.1.1|Australia|2020-04-17	Oceania|hCoV-19/Australia/WA75/2020|EPI ISL 512728|B.1|Australia|2020-07-08	0.0005651865	Oceania
Oceania|hCoV-19/Australia/VIC1438/2020|EPI ISL 456442|B.1.1|Australia|2020-04-18	Oceania|hCoV-19/Australia/WA75/2020|EPI ISL 512728|B.1|Australia|2020-07-08	0.0005136161	Oceania
Oceania|hCoV-19/Australia/VIC1437/2020|EPI ISL 456437|B.1.1.1|Australia|2020-04-18	Oceania|hCoV-19/Australia/WA75/2020|EPI ISL 512728|B.1|Australia|2020-07-08	0.0007488503	Oceania
Oceania|hCoV-19/Australia/NSW363/2020|EPI ISL 451624|B.1.212|Australia|2020-04-19	Oceania|hCoV-19/Australia/WA75/2020|EPI ISL 512728|B.1|Australia|2020-07-08	0.0004423936	Oceania
Oceania|hCoV-19/Australia/VIC1441/2020|EPI ISL 456443|B.1|Australia|2020-04-19	Oceania|hCoV-19/Australia/WA75/2020|EPI ISL 512728|B.1|Australia|2020-07-08	0.0004108888	Oceania
Oceania|hCoV-19/Australia/VIC1440/2020|EPI ISL 563977|B.1|Australia|2020-04-19	Oceania|hCoV-19/Australia/WA75/2020|EPI ISL 512728|B.1|Australia|2020-07-08	0.0004109023	Oceania
Oceania|hCoV-19/Australia/WA37/2020|EPI ISL 470854|B.1|Australia|2020-04-20	Oceania|hCoV-19/Australia/WA75/2020|EPI ISL 512728|B.1|Australia|2020-07-08	0.0005445562	Oceania
Oceania|hCoV-19/Australia/NSW593/2020|EPI ISL 478705|B.1|Australia|2020-04-20	Oceania|hCoV-19/Australia/WA75/2020|EPI ISL 512728|B.1|Australia|2020-07-08	0.0005104277	Oceania
Oceania|hCoV-19/Australia/NSW369/2020|EPI ISL 451630|B.1.5|Australia|2020-04-20	Oceania|hCoV-19/Australia/WA75/2020|EPI ISL 512728|B.1|Australia|2020-07-08	0.0004083357	Oceania
Oceania|hCoV-19/Australia/VIC1450/2020|EPI ISL 562066|B.1|Australia|2020-04-20	Oceania|hCoV-19/Australia/WA75/2020|EPI ISL 512728|B.1|Australia|2020-07-08	0.0004134365	Oceania
Oceania|hCoV-19/Australia/NSW2574/2020|EPI ISL 527060|B|Australia|2020-04-21	Oceania|hCoV-19/Australia/WA75/2020|EPI ISL 512728|B.1|Australia|2020-07-08	0.0007829362	Oceania
Oceania|hCoV-19/Australia/NSW382/2020|EPI ISL 451642|B.1.5|Australia|2020-04-21	Oceania|hCoV-19/Australia/WA75/2020|EPI ISL 512728|B.1|Australia|2020-07-08	0.0005785526	Oceania
Oceania|hCoV-19/Australia/VIC1459/2020|EPI ISL 456448|B.1|Australia|2020-04-21	Oceania|hCoV-19/Australia/WA75/2020|EPI ISL 512728|B.1|Australia|2020-07-08	0.0004430814	Oceania
Oceania|hCoV-19/Australia/VIC1464/2020|EPI ISL 456446|B.1|Australia|2020-04-21	Oceania|hCoV-19/Australia/WA75/2020|EPI ISL 512728|B.1|Australia|2020-07-08	0.0004108882	Oceania
Oceania|hCoV-19/Australia/NSW488/2020|EPI ISL 455028|B.1.5|Australia|2020-04-22	Oceania|hCoV-19/Australia/WA75/2020|EPI ISL 512728|B.1|Australia|2020-07-08	0.0004083358	Oceania
Oceania|hCoV-19/Australia/VIC1466/2020|EPI ISL 456449|B.31|Australia|2020-04-22	Oceania|hCoV-19/Australia/WA75/2020|EPI ISL 512728|B.1|Australia|2020-07-08	0.0007605952	Oceania
Oceania|hCoV-19/Australia/VIC1465/2020|EPI ISL 456447|B.1|Australia|2020-04-22	Oceania|hCoV-19/Australia/WA75/2020|EPI ISL 512728|B.1|Australia|2020-07-08	0.0004204900	Oceania
Oceania|hCoV-19/Australia/NSW491/2020|EPI ISL 455031|B.1|Australia|2020-04-23	Oceania|hCoV-19/Australia/WA75/2020|EPI ISL 512728|B.1|Australia|2020-07-08	0.0004423718	Oceania
Oceania|hCoV-19/Australia/NSW489/2020|EPI ISL 455029|B.1.5|Australia|2020-04-23	Oceania|hCoV-19/Australia/WA75/2020|EPI ISL 512728|B.1|Australia|2020-07-08	0.0004083357	Oceania
Oceania|hCoV-19/New Zealand/20VR3004/2020|EPI ISL 456396|B.1.1|New Zealand|2020-04-25	Oceania|hCoV-19/Australia/WA75/2020|EPI ISL 512728|B.1|Australia|2020-07-08	0.0005445569	Oceania
Oceania|hCoV-19/New Zealand/20VR2659/2020|EPI ISL 456388|B.1.1|New Zealand|2020-04-25	Oceania|hCoV-19/Australia/WA75/2020|EPI ISL 512728|B.1|Australia|2020-07-08	0.0005104868	Oceania
Oceania|hCoV-19/New Zealand/20VR3003/2020|EPI ISL 456395|B.1.1|New Zealand|2020-04-25	Oceania|hCoV-19/Australia/WA75/2020|EPI ISL 512728|B.1|Australia|2020-07-08	0.0005445561	Oceania
Oceania|hCoV-19/New Zealand/20VR2917/2020|EPI ISL 456390|B.1.370|New Zealand|2020-04-25	Oceania|hCoV-19/Australia/WA75/2020|EPI ISL 512728|B.1|Australia|2020-07-08	0.0004763886	Oceania
Oceania|hCoV-19/New Zealand/20VR3045/2020|EPI ISL 456402|B.1.1|New Zealand|2020-04-25	Oceania|hCoV-19/Australia/WA75/2020|EPI ISL 512728|B.1|Australia|2020-07-08	0.0005105564	Oceania
Oceania|hCoV-19/New Zealand/20VR3040/2020|EPI ISL 456401|B|New Zealand|2020-04-25	Oceania|hCoV-19/Australia/WA75/2020|EPI ISL 512728|B.1|Australia|2020-07-08	0.0004510246	Oceania
Oceania|hCoV-19/New Zealand/20VR2717/2020|EPI ISL 456389|B.1.5|New Zealand|2020-04-25	Oceania|hCoV-19/Australia/WA75/2020|EPI ISL 512728|B.1|Australia|2020-07-08	0.0004196867	Oceania
Oceania|hCoV-19/Australia/WA58/2020|EPI ISL 470875|B.1|Australia|2020-04-26	Oceania|hCoV-19/Australia/WA75/2020|EPI ISL 512728|B.1|Australia|2020-07-08	0.0005128013	Oceania
Oceania|hCoV-19/Australia/NSW495/2020|EPI ISL 455035|B.1.5|Australia|2020-04-26	Oceania|hCoV-19/Australia/WA75/2020|EPI ISL 512728|B.1|Australia|2020-07-08	0.0004083358	Oceania
Oceania|hCoV-19/Australia/NSW2115/2020|EPI ISL 500621|B.1.5|Australia|2020-04-26	Oceania|hCoV-19/Australia/WA75/2020|EPI ISL 512728|B.1|Australia|2020-07-08	0.0004083496	Oceania
Oceania|hCoV-19/Australia/NSW2116/2020|EPI ISL 500622|B.6|Australia|2020-04-27	Oceania|hCoV-19/Australia/WA75/2020|EPI ISL 512728|B.1|Australia|2020-07-08	0.0007488930	Oceania
Oceania|hCoV-19/Australia/VIC1489/2020|EPI ISL 456456|B.1|Australia|2020-04-27	Oceania|hCoV-19/Australia/WA75/2020|EPI ISL 512728|B.1|Australia|2020-07-08	0.0004094444	Oceania
Oceania|hCoV-19/Australia/VIC1490/2020|EPI ISL 456457|B.4|Australia|2020-04-27	Oceania|hCoV-19/Australia/WA75/2020|EPI ISL 512728|B.1|Australia|2020-07-08	0.0007881982	Oceania
Oceania|hCoV-19/Australia/VIC1501/2020|EPI ISL 456466|B.1|Australia|2020-04-27	Oceania|hCoV-19/Australia/WA75/2020|EPI ISL 512728|B.1|Australia|2020-07-08	0.0004189772	Oceania
Oceania|hCoV-19/Australia/WA21/2020|EPI ISL 470839|B|Australia|2020-04-28	Oceania|hCoV-19/Australia/WA75/2020|EPI ISL 512728|B.1|Australia|2020-07-08	0.0006808952	Oceania
Oceania|hCoV-19/New Zealand/20VR3064/2020|EPI ISL 456403|B.4|New Zealand|2020-04-28	Oceania|hCoV-19/Australia/WA75/2020|EPI ISL 512728|B.1|Australia|2020-07-08	0.0007830201	Oceania
Oceania|hCoV-19/Australia/VIC1519/2020|EPI ISL 456458|B.4|Australia|2020-04-28	Oceania|hCoV-19/Australia/WA75/2020|EPI ISL 512728|B.1|Australia|2020-07-08	0.0007947532	Oceania
Oceania|hCoV-19/Australia/VIC1502/2020|EPI ISL 456462|B.6|Australia|2020-04-29	Oceania|hCoV-19/Australia/WA75/2020|EPI ISL 512728|B.1|Australia|2020-07-08	0.0008192003	Oceania
Oceania|hCoV-19/Australia/VIC1496/2020|EPI ISL 456460|B.4|Australia|2020-04-29	Oceania|hCoV-19/Australia/WA75/2020|EPI ISL 512728|B.1|Australia|2020-07-08	0.0007536737	Oceania
Oceania|hCoV-19/Australia/VIC1497/2020|EPI ISL 456461|B.1|Australia|2020-04-29	Oceania|hCoV-19/Australia/WA75/2020|EPI ISL 512728|B.1|Australia|2020-07-08	0.0004143886	Oceania
Oceania|hCoV-19/Australia/NSW515/2020|EPI ISL 455055|B.1.5|Australia|2020-04-30	Oceania|hCoV-19/Australia/WA75/2020|EPI ISL 512728|B.1|Australia|2020-07-08	0.0004083356	Oceania
Oceania|hCoV-19/Australia/VIC1504/2020|EPI ISL 456468|B.4|Australia|2020-04-30	Oceania|hCoV-19/Australia/WA75/2020|EPI ISL 512728|B.1|Australia|2020-07-08	0.0007538555	Oceania
Oceania|hCoV-19/Australia/VIC1505/2020|EPI ISL 456469|B.4|Australia|2020-04-30	Oceania|hCoV-19/Australia/WA75/2020|EPI ISL 512728|B.1|Australia|2020-07-08	0.0008269847	Oceania
Oceania|hCoV-19/Australia/VIC1506/2020|EPI ISL 456470|B.1|Australia|2020-04-30	Oceania|hCoV-19/Australia/WA75/2020|EPI ISL 512728|B.1|Australia|2020-07-08	0.0003861228	Oceania
Oceania|hCoV-19/Australia/NSW517/2020|EPI ISL 455057|B.1.5|Australia|2020-05-01	Oceania|hCoV-19/Australia/WA75/2020|EPI ISL 512728|B.1|Australia|2020-07-08	0.0004083353	Oceania
Oceania|hCoV-19/Australia/VIC1511/2020|EPI ISL 456476|B.1|Australia|2020-05-01	Oceania|hCoV-19/Australia/WA75/2020|EPI ISL 512728|B.1|Australia|2020-07-08	0.0004098276	Oceania
Oceania|hCoV-19/Australia/VIC1510/2020|EPI ISL 456475|B.1|Australia|2020-05-01	Oceania|hCoV-19/Australia/WA75/2020|EPI ISL 512728|B.1|Australia|2020-07-08	0.0004225450	Oceania
Oceania|hCoV-19/Australia/VIC2006/2020|EPI ISL 521903|B.4|Australia|2020-05-02	Oceania|hCoV-19/Australia/WA75/2020|EPI ISL 512728|B.1|Australia|2020-07-08	0.0008852511	Oceania
Oceania|hCoV-19/Australia/VIC1513/2020|EPI ISL 456477|B.1.1|Australia|2020-05-02	Oceania|hCoV-19/Australia/WA75/2020|EPI ISL 512728|B.1|Australia|2020-07-08	0.0005811741	Oceania
Oceania|hCoV-19/Australia/VIC1736/2020|EPI ISL 456633|B.4|Australia|2020-05-02	Oceania|hCoV-19/Australia/WA75/2020|EPI ISL 512728|B.1|Australia|2020-07-08	0.0008933061	Oceania
Oceania|hCoV-19/Australia/VIC1738/2020|EPI ISL 456635|B.4|Australia|2020-05-02	Oceania|hCoV-19/Australia/WA75/2020|EPI ISL 512728|B.1|Australia|2020-07-08	0.0008685429	Oceania
Oceania|hCoV-19/Australia/VIC1737/2020|EPI ISL 456634|B.1.246|Australia|2020-05-02	Oceania|hCoV-19/Australia/WA75/2020|EPI ISL 512728|B.1|Australia|2020-07-08	0.0004532228	Oceania
Oceania|hCoV-19/Australia/NSW521/2020|EPI ISL 455061|B.1.5|Australia|2020-05-03	Oceania|hCoV-19/Australia/WA75/2020|EPI ISL 512728|B.1|Australia|2020-07-08	0.0004083358	Oceania
Oceania|hCoV-19/Australia/VIC1560/2020|EPI ISL 456483|B.1|Australia|2020-05-03	Oceania|hCoV-19/Australia/WA75/2020|EPI ISL 512728|B.1|Australia|2020-07-08	0.0004795832	Oceania
Oceania|hCoV-19/Australia/VIC1558/2020|EPI ISL 456481|B.1.246|Australia|2020-05-03	Oceania|hCoV-19/Australia/WA75/2020|EPI ISL 512728|B.1|Australia|2020-07-08	0.0004611638	Oceania
Oceania|hCoV-19/Australia/NSW520/2020|EPI ISL 455060|B.1|Australia|2020-05-04	Oceania|hCoV-19/Australia/WA75/2020|EPI ISL 512728|B.1|Australia|2020-07-08	0.0004423730	Oceania
Oceania|hCoV-19/Australia/NSW518/2020|EPI ISL 455058|B.1.5|Australia|2020-05-05	Oceania|hCoV-19/Australia/WA75/2020|EPI ISL 512728|B.1|Australia|2020-07-08	0.0004083357	Oceania
Oceania|hCoV-19/Australia/VIC1800/2020|EPI ISL 480607|B.1|Australia|2020-05-05	Oceania|hCoV-19/Australia/WA75/2020|EPI ISL 512728|B.1|Australia|2020-07-08	0.0004109415	Oceania
Oceania|hCoV-19/Australia/VIC1733/2020|EPI ISL 456631|B.4|Australia|2020-05-05	Oceania|hCoV-19/Australia/WA75/2020|EPI ISL 512728|B.1|Australia|2020-07-08	0.0008022737	Oceania
Oceania|hCoV-19/Australia/SAP212/2020|EPI ISL 467989|B.1.5|Australia|2020-05-05	Oceania|hCoV-19/Australia/WA75/2020|EPI ISL 512728|B.1|Australia|2020-07-08	0.0004161367	Oceania
Oceania|hCoV-19/Australia/NSW531/2020|EPI ISL 455070|B.1.5|Australia|2020-05-06	Oceania|hCoV-19/Australia/WA75/2020|EPI ISL 512728|B.1|Australia|2020-07-08	0.0004423726	Oceania
Oceania|hCoV-19/Australia/VIC1585/2020|EPI ISL 456504|B.1|Australia|2020-05-06	Oceania|hCoV-19/Australia/WA75/2020|EPI ISL 512728|B.1|Australia|2020-07-08	0.0004103233	Oceania
Oceania|hCoV-19/Australia/VIC1566/2020|EPI ISL 456484|B.1.246|Australia|2020-05-06	Oceania|hCoV-19/Australia/WA75/2020|EPI ISL 512728|B.1|Australia|2020-07-08	0.0004448794	Oceania
Oceania|hCoV-19/Australia/VIC1584/2020|EPI ISL 456503|B.1|Australia|2020-05-06	Oceania|hCoV-19/Australia/WA75/2020|EPI ISL 512728|B.1|Australia|2020-07-08	0.0004109269	Oceania
Oceania|hCoV-19/Australia/VIC1583/2020|EPI ISL 456502|B.6|Australia|2020-05-06	Oceania|hCoV-19/Australia/WA75/2020|EPI ISL 512728|B.1|Australia|2020-07-08	0.0008221468	Oceania
Oceania|hCoV-19/Australia/VIC1621/2020|EPI ISL 456529|B.1.272|Australia|2020-05-06	Oceania|hCoV-19/Australia/WA75/2020|EPI ISL 512728|B.1|Australia|2020-07-08	0.0004466465	Oceania
Oceania|hCoV-19/Australia/VIC1617/2020|EPI ISL 456525|B.1|Australia|2020-05-06	Oceania|hCoV-19/Australia/WA75/2020|EPI ISL 512728|B.1|Australia|2020-07-08	0.0004150055	Oceania
Oceania|hCoV-19/Australia/NSW530/2020|EPI ISL 455069|B.1.5|Australia|2020-05-07	Oceania|hCoV-19/Australia/WA75/2020|EPI ISL 512728|B.1|Australia|2020-07-08	0.0004083358	Oceania
Oceania|hCoV-19/Australia/WA62/2020|EPI ISL 512715|B.1.247|Australia|2020-05-07	Oceania|hCoV-19/Australia/WA75/2020|EPI ISL 512728|B.1|Australia|2020-07-08	0.0004763954	Oceania
Oceania|hCoV-19/Australia/VIC1572/2020|EPI ISL 456489|B.1|Australia|2020-05-07	Oceania|hCoV-19/Australia/WA75/2020|EPI ISL 512728|B.1|Australia|2020-07-08	0.0005196609	Oceania
Oceania|hCoV-19/Australia/NSW532/2020|EPI ISL 455071|B.1|Australia|2020-05-08	Oceania|hCoV-19/Australia/WA75/2020|EPI ISL 512728|B.1|Australia|2020-07-08	0.0005104516	Oceania
Oceania|hCoV-19/Australia/VIC1665/2020|EPI ISL 456566|B.1.247|Australia|2020-05-09	Oceania|hCoV-19/Australia/WA75/2020|EPI ISL 512728|B.1|Australia|2020-07-08	0.0005138147	Oceania
Oceania|hCoV-19/Australia/VIC1664/2020|EPI ISL 456565|B.1|Australia|2020-05-10	Oceania|hCoV-19/Australia/WA75/2020|EPI ISL 512728|B.1|Australia|2020-07-08	0.0005105809	Oceania
Oceania|hCoV-19/Australia/VIC1599/2020|EPI ISL 456499|B.1.255|Australia|2020-05-10	Oceania|hCoV-19/Australia/WA75/2020|EPI ISL 512728|B.1|Australia|2020-07-08	0.0005139419	Oceania
Oceania|hCoV-19/Australia/WA84/2020|EPI ISL 512737|B.1.247|Australia|2020-05-11	Oceania|hCoV-19/Australia/WA75/2020|EPI ISL 512728|B.1|Australia|2020-07-08	0.0005104343	Oceania
Oceania|hCoV-19/Australia/VIC1593/2020|EPI ISL 456513|B.1.246|Australia|2020-05-11	Oceania|hCoV-19/Australia/WA75/2020|EPI ISL 512728|B.1|Australia|2020-07-08	0.0004794067	Oceania
Oceania|hCoV-19/Australia/VIC1592/2020|EPI ISL 456512|B.1.246|Australia|2020-05-11	Oceania|hCoV-19/Australia/WA75/2020|EPI ISL 512728|B.1|Australia|2020-07-08	0.0004451536	Oceania
Oceania|hCoV-19/Australia/VIC1591/2020|EPI ISL 456511|B.1.1|Australia|2020-05-11	Oceania|hCoV-19/Australia/WA75/2020|EPI ISL 512728|B.1|Australia|2020-07-08	0.0005834079	Oceania
Oceania|hCoV-19/Australia/VIC1663/2020|EPI ISL 456564|B.1.246|Australia|2020-05-11	Oceania|hCoV-19/Australia/WA75/2020|EPI ISL 512728|B.1|Australia|2020-07-08	0.0004489972	Oceania
Oceania|hCoV-19/Australia/NSW551/2020|EPI ISL 455090|B.1.246|Australia|2020-05-12	Oceania|hCoV-19/Australia/WA75/2020|EPI ISL 512728|B.1|Australia|2020-07-08	0.0004764031	Oceania
Oceania|hCoV-19/Australia/WA63/2020|EPI ISL 512716|B.1.247|Australia|2020-05-12	Oceania|hCoV-19/Australia/WA75/2020|EPI ISL 512728|B.1|Australia|2020-07-08	0.0005104342	Oceania
Oceania|hCoV-19/Australia/NSW2292/2020|EPI ISL 500703|B.1.246|Australia|2020-05-12	Oceania|hCoV-19/Australia/WA75/2020|EPI ISL 512728|B.1|Australia|2020-07-08	0.0004764193	Oceania
Oceania|hCoV-19/Australia/NSW552/2020|EPI ISL 455091|B.1|Australia|2020-05-13	Oceania|hCoV-19/Australia/WA75/2020|EPI ISL 512728|B.1|Australia|2020-07-08	0.0005104812	Oceania
Oceania|hCoV-19/Australia/NSW535/2020|EPI ISL 455074|B.1.1|Australia|2020-05-13	Oceania|hCoV-19/Australia/WA75/2020|EPI ISL 512728|B.1|Australia|2020-07-08	0.0005785964	Oceania
Oceania|hCoV-19/Australia/VIC1612/2020|EPI ISL 456522|B.1.247|Australia|2020-05-13	Oceania|hCoV-19/Australia/WA75/2020|EPI ISL 512728|B.1|Australia|2020-07-08	0.0005167171	Oceania
Oceania|hCoV-19/Australia/VIC1651/2020|EPI ISL 456553|B.6|Australia|2020-05-14	Oceania|hCoV-19/Australia/WA75/2020|EPI ISL 512728|B.1|Australia|2020-07-08	0.0007537109	Oceania
Oceania|hCoV-19/Australia/VIC1631/2020|EPI ISL 456536|B.6|Australia|2020-05-14	Oceania|hCoV-19/Australia/WA75/2020|EPI ISL 512728|B.1|Australia|2020-07-08	0.0008568973	Oceania
Oceania|hCoV-19/Australia/VIC1653/2020|EPI ISL 456555|B.6|Australia|2020-05-14	Oceania|hCoV-19/Australia/WA75/2020|EPI ISL 512728|B.1|Australia|2020-07-08	0.0007544954	Oceania
Oceania|hCoV-19/Australia/VIC1652/2020|EPI ISL 456554|B.1.186|Australia|2020-05-14	Oceania|hCoV-19/Australia/WA75/2020|EPI ISL 512728|B.1|Australia|2020-07-08	0.0005296552	Oceania
Oceania|hCoV-19/Australia/VIC1629/2020|EPI ISL 456534|B.6|Australia|2020-05-14	Oceania|hCoV-19/Australia/WA75/2020|EPI ISL 512728|B.1|Australia|2020-07-08	0.0008201458	Oceania
Oceania|hCoV-19/Australia/VIC1679/2020|EPI ISL 456581|B.1.275|Australia|2020-05-16	Oceania|hCoV-19/Australia/WA75/2020|EPI ISL 512728|B.1|Australia|2020-07-08	0.0004794495	Oceania
Oceania|hCoV-19/Australia/ACT0074/2020|EPI ISL 498534|B.1.5|Australia|2020-05-16	Oceania|hCoV-19/Australia/WA75/2020|EPI ISL 512728|B.1|Australia|2020-07-08	0.0004201869	Oceania
Oceania|hCoV-19/Australia/VIC1698/2020|EPI ISL 456585|B.1|Australia|2020-05-17	Oceania|hCoV-19/Australia/WA75/2020|EPI ISL 512728|B.1|Australia|2020-07-08	0.0005187920	Oceania
Oceania|hCoV-19/Australia/NSW553/2020|EPI ISL 455092|B.1.275|Australia|2020-05-18	Oceania|hCoV-19/Australia/WA75/2020|EPI ISL 512728|B.1|Australia|2020-07-08	0.0005445693	Oceania
Oceania|hCoV-19/Australia/VIC1710/2020|EPI ISL 456615|B.1|Australia|2020-05-19	Oceania|hCoV-19/Australia/WA75/2020|EPI ISL 512728|B.1|Australia|2020-07-08	0.0005236077	Oceania
Oceania|hCoV-19/Australia/NSW554/2020|EPI ISL 455093|B.1.275|Australia|2020-05-20	Oceania|hCoV-19/Australia/WA75/2020|EPI ISL 512728|B.1|Australia|2020-07-08	0.0005445947	Oceania
Oceania|hCoV-19/Australia/NSW2306/2020|EPI ISL 500704|B.1.275|Australia|2020-05-20	Oceania|hCoV-19/Australia/WA75/2020|EPI ISL 512728|B.1|Australia|2020-07-08	0.0005445948	Oceania
Oceania|hCoV-19/Australia/VIC1688/2020|EPI ISL 456590|B.1|Australia|2020-05-20	Oceania|hCoV-19/Australia/WA75/2020|EPI ISL 512728|B.1|Australia|2020-07-08	0.0004928471	Oceania
Oceania|hCoV-19/Australia/VIC1775/2020|EPI ISL 456644|B.1.1.52|Australia|2020-05-21	Oceania|hCoV-19/Australia/WA75/2020|EPI ISL 512728|B.1|Australia|2020-07-08	0.0006944362	Oceania
Oceania|hCoV-19/Australia/VIC1797/2020|EPI ISL 480621|B.6|Australia|2020-05-23	Oceania|hCoV-19/Australia/WA75/2020|EPI ISL 512728|B.1|Australia|2020-07-08	0.0007630253	Oceania
Oceania|hCoV-19/Australia/NSW2314/2020|EPI ISL 500706|A|Australia|2020-05-24	Oceania|hCoV-19/Australia/WA75/2020|EPI ISL 512728|B.1|Australia|2020-07-08	0.0006807382	Oceania
Oceania|hCoV-19/Australia/NSW560/2020|EPI ISL 455099|A|Australia|2020-05-24	Oceania|hCoV-19/Australia/WA75/2020|EPI ISL 512728|B.1|Australia|2020-07-08	0.0006807638	Oceania
Oceania|hCoV-19/Australia/VIC1743/2020|EPI ISL 456638|B.1.255|Australia|2020-05-24	Oceania|hCoV-19/Australia/WA75/2020|EPI ISL 512728|B.1|Australia|2020-07-08	0.0004851936	Oceania
Oceania|hCoV-19/Australia/VIC1783/2020|EPI ISL 456646|B.1|Australia|2020-05-26	Oceania|hCoV-19/Australia/WA75/2020|EPI ISL 512728|B.1|Australia|2020-07-08	0.0004182741	Oceania
Oceania|hCoV-19/Australia/NSW615/2020|EPI ISL 490024|B.1.36|Australia|2020-05-27	Oceania|hCoV-19/Australia/WA75/2020|EPI ISL 512728|B.1|Australia|2020-07-08	0.0005104276	Oceania
Oceania|hCoV-19/Australia/VIC1787/2020|EPI ISL 456649|A|Australia|2020-05-27	Oceania|hCoV-19/Australia/WA75/2020|EPI ISL 512728|B.1|Australia|2020-07-08	0.0007882044	Oceania
Oceania|hCoV-19/Australia/VIC1786/2020|EPI ISL 456648|B.1.1|Australia|2020-05-27	Oceania|hCoV-19/Australia/WA75/2020|EPI ISL 512728|B.1|Australia|2020-07-08	0.0007638689	Oceania
Oceania|hCoV-19/Australia/VIC1826/2020|EPI ISL 521876|B.1|Australia|2020-05-28	Oceania|hCoV-19/Australia/WA75/2020|EPI ISL 512728|B.1|Australia|2020-07-08	0.0006125304	Oceania
Oceania|hCoV-19/Australia/VIC1804/2020|EPI ISL 480630|B.1|Australia|2020-05-28	Oceania|hCoV-19/Australia/WA75/2020|EPI ISL 512728|B.1|Australia|2020-07-08	0.0005841528	Oceania
Oceania|hCoV-19/Australia/VIC1825/2020|EPI ISL 521875|B.6|Australia|2020-05-29	Oceania|hCoV-19/Australia/WA75/2020|EPI ISL 512728|B.1|Australia|2020-07-08	0.0007488930	Oceania
Oceania|hCoV-19/Australia/VIC1803/2020|EPI ISL 480629|B.6|Australia|2020-05-29	Oceania|hCoV-19/Australia/WA75/2020|EPI ISL 512728|B.1|Australia|2020-07-08	0.0007641344	Oceania
Oceania|hCoV-19/Australia/VIC1838/2020|EPI ISL 521884|B.1.1|Australia|2020-05-30	Oceania|hCoV-19/Australia/WA75/2020|EPI ISL 512728|B.1|Australia|2020-07-08	0.0005786039	Oceania
Oceania|hCoV-19/Australia/WA64/2020|EPI ISL 512717|B.1|Australia|2020-05-30	Oceania|hCoV-19/Australia/WA75/2020|EPI ISL 512728|B.1|Australia|2020-07-08	0.0007488376	Oceania
Oceania|hCoV-19/Australia/VIC1816/2020|EPI ISL 480640|B.1.1|Australia|2020-05-30	Oceania|hCoV-19/Australia/WA75/2020|EPI ISL 512728|B.1|Australia|2020-07-08	0.0005823294	Oceania
Oceania|hCoV-19/Australia/NSW621/2020|EPI ISL 490030|B.1.1.1|Australia|2020-05-31	Oceania|hCoV-19/Australia/WA75/2020|EPI ISL 512728|B.1|Australia|2020-07-08	0.0007489153	Oceania
Oceania|hCoV-19/Australia/VIC1894/2020|EPI ISL 480650|B.1.1|Australia|2020-05-31	Oceania|hCoV-19/Australia/WA75/2020|EPI ISL 512728|B.1|Australia|2020-07-08	0.0005823693	Oceania
Oceania|hCoV-19/Australia/VIC1892/2020|EPI ISL 480649|B.6|Australia|2020-05-31	Oceania|hCoV-19/Australia/WA75/2020|EPI ISL 512728|B.1|Australia|2020-07-08	0.0007922813	Oceania
Oceania|hCoV-19/Australia/VIC1820/2020|EPI ISL 561722|B|Australia|2020-05-31	Oceania|hCoV-19/Australia/WA75/2020|EPI ISL 512728|B.1|Australia|2020-07-08	0.0006276931	Oceania
Oceania|hCoV-19/Australia/VIC2013/2020|EPI ISL 480655|B.1.1.1|Australia|2020-06-01	Oceania|hCoV-19/Australia/WA75/2020|EPI ISL 512728|B.1|Australia|2020-07-08	0.0007534517	Oceania
Oceania|hCoV-19/Australia/VIC1899/2020|EPI ISL 480653|B.1.247|Australia|2020-06-01	Oceania|hCoV-19/Australia/WA75/2020|EPI ISL 512728|B.1|Australia|2020-07-08	0.0005136667	Oceania
Oceania|hCoV-19/Australia/VIC2011/2020|EPI ISL 480656|B.1.186|Australia|2020-06-01	Oceania|hCoV-19/Australia/WA75/2020|EPI ISL 512728|B.1|Australia|2020-07-08	0.0005182598	Oceania
Oceania|hCoV-19/Australia/VIC2012/2020|EPI ISL 480654|B.1.1.1|Australia|2020-06-01	Oceania|hCoV-19/Australia/WA75/2020|EPI ISL 512728|B.1|Australia|2020-07-08	0.0008172722	Oceania
Oceania|hCoV-19/Australia/VIC2021/2020|EPI ISL 480663|B.1.247|Australia|2020-06-03	Oceania|hCoV-19/Australia/WA75/2020|EPI ISL 512728|B.1|Australia|2020-07-08	0.0006275672	Oceania
Oceania|hCoV-19/Australia/WA67/2020|EPI ISL 512720|B.1.1|Australia|2020-06-04	Oceania|hCoV-19/Australia/WA75/2020|EPI ISL 512728|B.1|Australia|2020-07-08	0.0006129071	Oceania
Oceania|hCoV-19/Australia/VIC2025/2020|EPI ISL 480665|B.1.1.1|Australia|2020-06-05	Oceania|hCoV-19/Australia/WA75/2020|EPI ISL 512728|B.1|Australia|2020-07-08	0.0007150298	Oceania
Oceania|hCoV-19/Australia/VIC2027/2020|EPI ISL 480668|B.1.160|Australia|2020-06-06	Oceania|hCoV-19/Australia/WA75/2020|EPI ISL 512728|B.1|Australia|2020-07-08	0.0007149297	Oceania
Oceania|hCoV-19/Australia/VIC2026/2020|EPI ISL 480667|B.1.247|Australia|2020-06-06	Oceania|hCoV-19/Australia/WA75/2020|EPI ISL 512728|B.1|Australia|2020-07-08	0.0005128940	Oceania
Oceania|hCoV-19/Australia/NSW613/2020|EPI ISL 490022|B.1.1|Australia|2020-06-07	Oceania|hCoV-19/Australia/WA75/2020|EPI ISL 512728|B.1|Australia|2020-07-08	0.0007148297	Oceania
Oceania|hCoV-19/Australia/VIC1944/2020|EPI ISL 480669|B.1.1.1|Australia|2020-06-07	Oceania|hCoV-19/Australia/WA75/2020|EPI ISL 512728|B.1|Australia|2020-07-08	0.0007148838	Oceania
Oceania|hCoV-19/Australia/NSW597/2020|EPI ISL 478709|B.4|Australia|2020-06-08	Oceania|hCoV-19/Australia/WA75/2020|EPI ISL 512728|B.1|Australia|2020-07-08	0.0010216152	Oceania
Oceania|hCoV-19/Australia/NSW598/2020|EPI ISL 478710|B.1.255|Australia|2020-06-08	Oceania|hCoV-19/Australia/WA75/2020|EPI ISL 512728|B.1|Australia|2020-07-08	0.0004764254	Oceania
Oceania|hCoV-19/Australia/VIC1950/2020|EPI ISL 480674|B.1.275|Australia|2020-06-09	Oceania|hCoV-19/Australia/WA75/2020|EPI ISL 512728|B.1|Australia|2020-07-08	0.0005445762	Oceania
Oceania|hCoV-19/Australia/NSW631/2020|EPI ISL 490040|B.1.1|Australia|2020-06-09	Oceania|hCoV-19/Australia/WA75/2020|EPI ISL 512728|B.1|Australia|2020-07-08	0.0007148505	Oceania
Oceania|hCoV-19/Australia/VIC1948/2020|EPI ISL 480672|B.1.1|Australia|2020-06-09	Oceania|hCoV-19/Australia/WA75/2020|EPI ISL 512728|B.1|Australia|2020-07-08	0.0006126621	Oceania
Oceania|hCoV-19/Australia/VIC1953/2020|EPI ISL 480677|B.1.246|Australia|2020-06-09	Oceania|hCoV-19/Australia/WA75/2020|EPI ISL 512728|B.1|Australia|2020-07-08	0.0004764697	Oceania
Oceania|hCoV-19/Australia/VIC1949/2020|EPI ISL 480673|B.1.275|Australia|2020-06-09	Oceania|hCoV-19/Australia/WA75/2020|EPI ISL 512728|B.1|Australia|2020-07-08	0.0007183997	Oceania
Oceania|hCoV-19/Australia/VIC1945/2020|EPI ISL 480670|B.1.1.1|Australia|2020-06-09	Oceania|hCoV-19/Australia/WA75/2020|EPI ISL 512728|B.1|Australia|2020-07-08	0.0007005810	Oceania
Oceania|hCoV-19/Australia/VIC1954/2020|EPI ISL 480678|B.1.160|Australia|2020-06-10	Oceania|hCoV-19/Australia/WA75/2020|EPI ISL 512728|B.1|Australia|2020-07-08	0.0006466331	Oceania
Oceania|hCoV-19/Australia/NSW612/2020|EPI ISL 490021|B.1.1.1|Australia|2020-06-10	Oceania|hCoV-19/Australia/WA75/2020|EPI ISL 512728|B.1|Australia|2020-07-08	0.0008511726	Oceania
Oceania|hCoV-19/Australia/VIC1951/2020|EPI ISL 480675|B.1|Australia|2020-06-10	Oceania|hCoV-19/Australia/WA75/2020|EPI ISL 512728|B.1|Australia|2020-07-08	0.0005444930	Oceania
Oceania|hCoV-19/Australia/VIC1958/2020|EPI ISL 480682|B.1.1|Australia|2020-06-11	Oceania|hCoV-19/Australia/WA75/2020|EPI ISL 512728|B.1|Australia|2020-07-08	0.0006126821	Oceania
Oceania|hCoV-19/Australia/VIC1955/2020|EPI ISL 480679|B.1.1.1|Australia|2020-06-11	Oceania|hCoV-19/Australia/WA75/2020|EPI ISL 512728|B.1|Australia|2020-07-08	0.0007830560	Oceania
Oceania|hCoV-19/Australia/VIC1956/2020|EPI ISL 480680|B.1.1.1|Australia|2020-06-11	Oceania|hCoV-19/Australia/WA75/2020|EPI ISL 512728|B.1|Australia|2020-07-08	0.0007154096	Oceania
Oceania|hCoV-19/Australia/NSW2410/2020|EPI ISL 527011|B.1|Australia|2020-06-12	Oceania|hCoV-19/Australia/WA75/2020|EPI ISL 512728|B.1|Australia|2020-07-08	0.0005444484	Oceania
Oceania|hCoV-19/Australia/NSW599/2020|EPI ISL 478711|B.1|Australia|2020-06-12	Oceania|hCoV-19/Australia/WA75/2020|EPI ISL 512728|B.1|Australia|2020-07-08	0.0005785257	Oceania
Oceania|hCoV-19/Australia/VIC1965/2020|EPI ISL 480688|B.1.1.1|Australia|2020-06-12	Oceania|hCoV-19/Australia/WA75/2020|EPI ISL 512728|B.1|Australia|2020-07-08	0.0007232314	Oceania
Oceania|hCoV-19/Australia/VIC2038/2020|EPI ISL 480689|B.6|Australia|2020-06-12	Oceania|hCoV-19/Australia/WA75/2020|EPI ISL 512728|B.1|Australia|2020-07-08	0.0008349124	Oceania
Oceania|hCoV-19/Australia/NSW614/2020|EPI ISL 490023|B.1|Australia|2020-06-13	Oceania|hCoV-19/Australia/WA75/2020|EPI ISL 512728|B.1|Australia|2020-07-08	0.0006809270	Oceania
Oceania|hCoV-19/Australia/NSW2411/2020|EPI ISL 527012|B.1.1.33|Australia|2020-06-13	Oceania|hCoV-19/Australia/WA75/2020|EPI ISL 512728|B.1|Australia|2020-07-08	0.0006807724	Oceania
Oceania|hCoV-19/Australia/VIC2216/2020|EPI ISL 521956|B.1.247|Australia|2020-06-14	Oceania|hCoV-19/Australia/WA75/2020|EPI ISL 512728|B.1|Australia|2020-07-08	0.0004763726	Oceania
Oceania|hCoV-19/Australia/VIC2220/2020|EPI ISL 521959|B.1|Australia|2020-06-14	Oceania|hCoV-19/Australia/WA75/2020|EPI ISL 512728|B.1|Australia|2020-07-08	0.0006181557	Oceania
Oceania|hCoV-19/Australia/VIC2091/2020|EPI ISL 480703|B.1.247|Australia|2020-06-14	Oceania|hCoV-19/Australia/WA75/2020|EPI ISL 512728|B.1|Australia|2020-07-08	0.0005177977	Oceania
Oceania|hCoV-19/Australia/VIC2093/2020|EPI ISL 480704|B.6|Australia|2020-06-15	Oceania|hCoV-19/Australia/WA75/2020|EPI ISL 512728|B.1|Australia|2020-07-08	0.0008511922	Oceania
Oceania|hCoV-19/Australia/ACT0084/2020|EPI ISL 498543|B.1.246|Australia|2020-06-15	Oceania|hCoV-19/Australia/WA75/2020|EPI ISL 512728|B.1|Australia|2020-07-08	0.0005105378	Oceania
Oceania|hCoV-19/Australia/VIC2098/2020|EPI ISL 480707|B.1|Australia|2020-06-15	Oceania|hCoV-19/Australia/WA75/2020|EPI ISL 512728|B.1|Australia|2020-07-08	0.0006164390	Oceania
Oceania|hCoV-19/Australia/VIC2099/2020|EPI ISL 480708|B.1.246|Australia|2020-06-15	Oceania|hCoV-19/Australia/WA75/2020|EPI ISL 512728|B.1|Australia|2020-07-08	0.0005136844	Oceania
Oceania|hCoV-19/Australia/VIC2095/2020|EPI ISL 480705|B.1.1.1|Australia|2020-06-15	Oceania|hCoV-19/Australia/WA75/2020|EPI ISL 512728|B.1|Australia|2020-07-08	0.0009668355	Oceania
Oceania|hCoV-19/Australia/NSW632/2020|EPI ISL 490041|B.1|Australia|2020-06-16	Oceania|hCoV-19/Australia/WA75/2020|EPI ISL 512728|B.1|Australia|2020-07-08	0.0006807228	Oceania
Oceania|hCoV-19/Australia/NSW616/2020|EPI ISL 490025|B.1|Australia|2020-06-16	Oceania|hCoV-19/Australia/WA75/2020|EPI ISL 512728|B.1|Australia|2020-07-08	0.0005785257	Oceania
Oceania|hCoV-19/Australia/VIC2111/2020|EPI ISL 480717|B.1.160|Australia|2020-06-16	Oceania|hCoV-19/Australia/WA75/2020|EPI ISL 512728|B.1|Australia|2020-07-08	0.0006807828	Oceania
Oceania|hCoV-19/Australia/VIC2110/2020|EPI ISL 480716|B.1|Australia|2020-06-16	Oceania|hCoV-19/Australia/WA75/2020|EPI ISL 512728|B.1|Australia|2020-07-08	0.0005447862	Oceania
Oceania|hCoV-19/Australia/VIC2108/2020|EPI ISL 480715|B.1.1.1|Australia|2020-06-16	Oceania|hCoV-19/Australia/WA75/2020|EPI ISL 512728|B.1|Australia|2020-07-08	0.0006816446	Oceania
Oceania|hCoV-19/Australia/VIC2119/2020|EPI ISL 487271|B.1.36|Australia|2020-06-17	Oceania|hCoV-19/Australia/WA75/2020|EPI ISL 512728|B.1|Australia|2020-07-08	0.0005104767	Oceania
Oceania|hCoV-19/Australia/VIC2117/2020|EPI ISL 480722|B.1.1.1|Australia|2020-06-17	Oceania|hCoV-19/Australia/WA75/2020|EPI ISL 512728|B.1|Australia|2020-07-08	0.0008180799	Oceania
Oceania|hCoV-19/Australia/VIC2129/2020|EPI ISL 480728|B.4|Australia|2020-06-19	Oceania|hCoV-19/Australia/WA75/2020|EPI ISL 512728|B.1|Australia|2020-07-08	0.0008851236	Oceania
Oceania|hCoV-19/Australia/NSW2415/2020|EPI ISL 527013|B.1.1.1|Australia|2020-06-19	Oceania|hCoV-19/Australia/WA75/2020|EPI ISL 512728|B.1|Australia|2020-07-08	0.0007829957	Oceania
Oceania|hCoV-19/Australia/VIC2081/2020|EPI ISL 521912|B.1.160|Australia|2020-06-19	Oceania|hCoV-19/Australia/WA75/2020|EPI ISL 512728|B.1|Australia|2020-07-08	0.0006807125	Oceania
Oceania|hCoV-19/Australia/NSW606/2020|EPI ISL 478718|B.1.1.33|Australia|2020-06-19	Oceania|hCoV-19/Australia/WA75/2020|EPI ISL 512728|B.1|Australia|2020-07-08	0.0005785963	Oceania
Oceania|hCoV-19/Australia/NSW620/2020|EPI ISL 490029|B.1|Australia|2020-06-19	Oceania|hCoV-19/Australia/WA75/2020|EPI ISL 512728|B.1|Australia|2020-07-08	0.0006126947	Oceania
Oceania|hCoV-19/Australia/NSW619/2020|EPI ISL 490028|B.1.1.1|Australia|2020-06-19	Oceania|hCoV-19/Australia/WA75/2020|EPI ISL 512728|B.1|Australia|2020-07-08	0.0007830234	Oceania
Oceania|hCoV-19/Australia/NSW605/2020|EPI ISL 478717|B.1|Australia|2020-06-19	Oceania|hCoV-19/Australia/WA75/2020|EPI ISL 512728|B.1|Australia|2020-07-08	0.0005445183	Oceania
Oceania|hCoV-19/Australia/NSW618/2020|EPI ISL 490027|B.1|Australia|2020-06-19	Oceania|hCoV-19/Australia/WA75/2020|EPI ISL 512728|B.1|Australia|2020-07-08	0.0006467655	Oceania
Oceania|hCoV-19/Australia/VIC2142/2020|EPI ISL 480743|B.1.160|Australia|2020-06-19	Oceania|hCoV-19/Australia/WA75/2020|EPI ISL 512728|B.1|Australia|2020-07-08	0.0006467743	Oceania
Oceania|hCoV-19/Australia/VIC2137/2020|EPI ISL 480738|B.1.5|Australia|2020-06-20	Oceania|hCoV-19/Australia/WA75/2020|EPI ISL 512728|B.1|Australia|2020-07-08	0.0005445465	Oceania
Oceania|hCoV-19/Australia/VIC2138/2020|EPI ISL 480739|B.1.1.1|Australia|2020-06-20	Oceania|hCoV-19/Australia/WA75/2020|EPI ISL 512728|B.1|Australia|2020-07-08	0.0008173836	Oceania
Oceania|hCoV-19/Australia/VIC2139/2020|EPI ISL 480740|B.1.1.1|Australia|2020-06-20	Oceania|hCoV-19/Australia/WA75/2020|EPI ISL 512728|B.1|Australia|2020-07-08	0.0007878975	Oceania
Oceania|hCoV-19/Australia/VIC2145/2020|EPI ISL 521915|B.1|Australia|2020-06-20	Oceania|hCoV-19/Australia/WA75/2020|EPI ISL 512728|B.1|Australia|2020-07-08	0.0006138249	Oceania
Oceania|hCoV-19/Australia/NSW2429/2020|EPI ISL 527014|B.1.275|Australia|2020-06-21	Oceania|hCoV-19/Australia/WA75/2020|EPI ISL 512728|B.1|Australia|2020-07-08	0.0005105051	Oceania
Oceania|hCoV-19/Australia/VIC2227/2020|EPI ISL 521964|B.1.160|Australia|2020-06-21	Oceania|hCoV-19/Australia/WA75/2020|EPI ISL 512728|B.1|Australia|2020-07-08	0.0006806808	Oceania
Oceania|hCoV-19/Australia/VIC2228/2020|EPI ISL 521965|B.1.36|Australia|2020-06-21	Oceania|hCoV-19/Australia/WA75/2020|EPI ISL 512728|B.1|Australia|2020-07-08	0.0005785475	Oceania
Oceania|hCoV-19/Australia/VIC2232/2020|EPI ISL 521969|A|Australia|2020-06-22	Oceania|hCoV-19/Australia/WA75/2020|EPI ISL 512728|B.1|Australia|2020-07-08	0.0008169937	Oceania
Oceania|hCoV-19/Australia/VIC2234/2020|EPI ISL 521971|B.1|Australia|2020-06-22	Oceania|hCoV-19/Australia/WA75/2020|EPI ISL 512728|B.1|Australia|2020-07-08	0.0005785322	Oceania
Oceania|hCoV-19/Australia/VIC2260/2020|EPI ISL 521988|B.1.5|Australia|2020-06-22	Oceania|hCoV-19/Australia/WA75/2020|EPI ISL 512728|B.1|Australia|2020-07-08	0.0005453629	Oceania
Oceania|hCoV-19/Australia/VIC2251/2020|EPI ISL 521982|B.1.1.1|Australia|2020-06-23	Oceania|hCoV-19/Australia/WA75/2020|EPI ISL 512728|B.1|Australia|2020-07-08	0.0008186018	Oceania
Oceania|hCoV-19/Australia/VIC2252/2020|EPI ISL 521983|B.1.1.1|Australia|2020-06-23	Oceania|hCoV-19/Australia/WA75/2020|EPI ISL 512728|B.1|Australia|2020-07-08	0.0007597140	Oceania
Oceania|hCoV-19/Australia/VIC2257/2020|EPI ISL 521986|B.1.36|Australia|2020-06-24	Oceania|hCoV-19/Australia/WA75/2020|EPI ISL 512728|B.1|Australia|2020-07-08	0.0005104859	Oceania
Oceania|hCoV-19/Australia/NSW627/2020|EPI ISL 490036|B.1.5|Australia|2020-06-24	Oceania|hCoV-19/Australia/WA75/2020|EPI ISL 512728|B.1|Australia|2020-07-08	0.0004423857	Oceania
Oceania|hCoV-19/Australia/VIC2258/2020|EPI ISL 521987|B.1.275|Australia|2020-06-24	Oceania|hCoV-19/Australia/WA75/2020|EPI ISL 512728|B.1|Australia|2020-07-08	0.0005607438	Oceania
Oceania|hCoV-19/Australia/NSW2456/2020|EPI ISL 527018|B.1.370|Australia|2020-06-26	Oceania|hCoV-19/Australia/WA75/2020|EPI ISL 512728|B.1|Australia|2020-07-08	0.0006806695	Oceania
Oceania|hCoV-19/Australia/VIC7199/2020|EPI ISL 564277|B.1.160|Australia|2020-06-27	Oceania|hCoV-19/Australia/WA75/2020|EPI ISL 512728|B.1|Australia|2020-07-08	0.0006825817	Oceania
Oceania|hCoV-19/Australia/VIC2387/2020|EPI ISL 522105|B|Australia|2020-06-29	Oceania|hCoV-19/Australia/WA75/2020|EPI ISL 512728|B.1|Australia|2020-07-08	0.0006126327	Oceania
Oceania|hCoV-19/Australia/VIC2390/2020|EPI ISL 522108|B.1.36|Australia|2020-06-29	Oceania|hCoV-19/Australia/WA75/2020|EPI ISL 512728|B.1|Australia|2020-07-08	0.0006126785	Oceania
Oceania|hCoV-19/Australia/NSW2497/2020|EPI ISL 527026|B.1.1.90|Australia|2020-06-29	Oceania|hCoV-19/Australia/WA75/2020|EPI ISL 512728|B.1|Australia|2020-07-08	0.0007830320	Oceania
Oceania|hCoV-19/Australia/VIC2392/2020|EPI ISL 522109|B.1.275|Australia|2020-06-29	Oceania|hCoV-19/Australia/WA75/2020|EPI ISL 512728|B.1|Australia|2020-07-08	0.0005444994	Oceania
Oceania|hCoV-19/Australia/VIC2388/2020|EPI ISL 522106|B.1.160|Australia|2020-06-29	Oceania|hCoV-19/Australia/WA75/2020|EPI ISL 512728|B.1|Australia|2020-07-08	0.0006806808	Oceania
Oceania|hCoV-19/Australia/VIC2393/2020|EPI ISL 522110|B.1.275|Australia|2020-06-29	Oceania|hCoV-19/Australia/WA75/2020|EPI ISL 512728|B.1|Australia|2020-07-08	0.0006186662	Oceania
Oceania|hCoV-19/Australia/NSW2495/2020|EPI ISL 527024|B.1.1|Australia|2020-06-30	Oceania|hCoV-19/Australia/WA75/2020|EPI ISL 512728|B.1|Australia|2020-07-08	0.0008170093	Oceania
Oceania|hCoV-19/Australia/NSW2474/2020|EPI ISL 527020|B.1.1|Australia|2020-07-01	Oceania|hCoV-19/Australia/WA75/2020|EPI ISL 512728|B.1|Australia|2020-07-08	0.0008510931	Oceania
Oceania|hCoV-19/Australia/VIC2634/2020|EPI ISL 521480|B.1.1.216|Australia|2020-07-01	Oceania|hCoV-19/Australia/WA75/2020|EPI ISL 512728|B.1|Australia|2020-07-08	0.0007148043	Oceania
Oceania|hCoV-19/Australia/NSW633/2020|EPI ISL 490042|B.1.36|Australia|2020-07-01	Oceania|hCoV-19/Australia/WA75/2020|EPI ISL 512728|B.1|Australia|2020-07-08	0.0006466258	Oceania
Oceania|hCoV-19/Australia/NSW2480/2020|EPI ISL 527021|B.1.36|Australia|2020-07-02	Oceania|hCoV-19/Australia/WA75/2020|EPI ISL 512728|B.1|Australia|2020-07-08	0.0006466830	Oceania
Oceania|hCoV-19/Australia/VIC3497/2020|EPI ISL 520253|B.4|Australia|2020-07-02	Oceania|hCoV-19/Australia/WA75/2020|EPI ISL 512728|B.1|Australia|2020-07-08	0.0008880024	Oceania
Oceania|hCoV-19/Australia/WA69/2020|EPI ISL 512722|B.1|Australia|2020-07-03	Oceania|hCoV-19/Australia/WA75/2020|EPI ISL 512728|B.1|Australia|2020-07-08	0.0000680280	Oceania
Oceania|hCoV-19/Australia/NSW2510/2020|EPI ISL 527030|B.1.1.70|Australia|2020-07-04	Oceania|hCoV-19/Australia/WA75/2020|EPI ISL 512728|B.1|Australia|2020-07-08	0.0007829235	Oceania
Oceania|hCoV-19/Australia/NSW2511/2020|EPI ISL 527031|B.1.1.1|Australia|2020-07-04	Oceania|hCoV-19/Australia/WA75/2020|EPI ISL 512728|B.1|Australia|2020-07-08	0.0007148586	Oceania
Oceania|hCoV-19/Australia/NSW2507/2020|EPI ISL 527028|B.1.1.189|Australia|2020-07-04	Oceania|hCoV-19/Australia/WA75/2020|EPI ISL 512728|B.1|Australia|2020-07-08	0.0007489150	Oceania
Oceania|hCoV-19/Australia/NSW2515/2020|EPI ISL 527034|B.1.36|Australia|2020-07-04	Oceania|hCoV-19/Australia/WA75/2020|EPI ISL 512728|B.1|Australia|2020-07-08	0.0006126407	Oceania
Oceania|hCoV-19/Australia/NSW2503/2020|EPI ISL 527027|B.1.1|Australia|2020-07-04	Oceania|hCoV-19/Australia/WA75/2020|EPI ISL 512728|B.1|Australia|2020-07-08	0.0006807517	Oceania
Oceania|hCoV-19/Australia/WA71/2020|EPI ISL 512724|B.1.1|Australia|2020-07-04	Oceania|hCoV-19/Australia/WA75/2020|EPI ISL 512728|B.1|Australia|2020-07-08	0.0005786038	Oceania
Oceania|hCoV-19/Australia/VIC2704/2020|EPI ISL 521542|B.1.160|Australia|2020-07-04	Oceania|hCoV-19/Australia/WA75/2020|EPI ISL 512728|B.1|Australia|2020-07-08	0.0006176659	Oceania
Oceania|hCoV-19/Australia/NSW2513/2020|EPI ISL 527033|B.1.247|Australia|2020-07-05	Oceania|hCoV-19/Australia/WA75/2020|EPI ISL 512728|B.1|Australia|2020-07-08	0.0005785473	Oceania
Oceania|hCoV-19/Australia/NSW636/2020|EPI ISL 490045|A|Australia|2020-07-05	Oceania|hCoV-19/Australia/WA75/2020|EPI ISL 512728|B.1|Australia|2020-07-08	0.0007488713	Oceania
Oceania|hCoV-19/Australia/VIC3011/2020|EPI ISL 521840|B.1.36|Australia|2020-07-05	Oceania|hCoV-19/Australia/WA75/2020|EPI ISL 512728|B.1|Australia|2020-07-08	0.0005893316	Oceania
Oceania|hCoV-19/Australia/VIC3110/2020|EPI ISL 520817|B.1.1.216|Australia|2020-07-06	Oceania|hCoV-19/Australia/WA75/2020|EPI ISL 512728|B.1|Australia|2020-07-08	0.0007279099	Oceania
Oceania|hCoV-19/Australia/WA72/2020|EPI ISL 512725|B.1|Australia|2020-07-07	Oceania|hCoV-19/Australia/WA75/2020|EPI ISL 512728|B.1|Australia|2020-07-08	0.0000340133	Oceania
Oceania|hCoV-19/Australia/WA74/2020|EPI ISL 512727|B.1.275|Australia|2020-07-07	Oceania|hCoV-19/Australia/WA75/2020|EPI ISL 512728|B.1|Australia|2020-07-08	0.0006126343	Oceania
Oceania|hCoV-19/New Zealand/20VR3802/2020|EPI ISL 548138|B.1.1|New Zealand|2020-07-07	Oceania|hCoV-19/Australia/WA75/2020|EPI ISL 512728|B.1|Australia|2020-07-08	0.0006860528	Oceania
Oceania|hCoV-19/Australia/NSW02/2020|EPI ISL 408976|B|Australia|2020-01-22	Oceania|hCoV-19/Australia/VIC3489/2020|EPI ISL 521149|B.1.160|Australia|2020-07-08	0.0005139021	Oceania
Oceania|hCoV-19/Australia/NSW01/2020|EPI ISL 407893|A|Australia|2020-01-24	Oceania|hCoV-19/Australia/VIC3489/2020|EPI ISL 521149|B.1.160|Australia|2020-07-08	0.0004789368	Oceania
Oceania|hCoV-19/Australia/NSW04/2020|EPI ISL 417030|A|Australia|2020-01-24	Oceania|hCoV-19/Australia/VIC3489/2020|EPI ISL 521149|B.1.160|Australia|2020-07-08	0.0005816021	Oceania
Oceania|hCoV-19/Australia/VIC02/2020|EPI ISL 416410|B|Australia|2020-01-24	Oceania|hCoV-19/Australia/VIC3489/2020|EPI ISL 521149|B.1.160|Australia|2020-07-08	0.0005180002	Oceania
Oceania|hCoV-19/Australia/VIC01/2020|EPI ISL 406844|B|Australia|2020-01-25	Oceania|hCoV-19/Australia/VIC3489/2020|EPI ISL 521149|B.1.160|Australia|2020-07-08	0.0005476173	Oceania
Oceania|hCoV-19/Australia/NSW03/2020|EPI ISL 408977|B|Australia|2020-01-25	Oceania|hCoV-19/Australia/VIC3489/2020|EPI ISL 521149|B.1.160|Australia|2020-07-08	0.0004789590	Oceania
Oceania|hCoV-19/Australia/NSW2153/2020|EPI ISL 509505|B.1.5|Australia|2020-01-25	Oceania|hCoV-19/Australia/VIC3489/2020|EPI ISL 521149|B.1.160|Australia|2020-07-08	0.0003420923	Oceania
Oceania|hCoV-19/Australia/QLD01/2020|EPI ISL 407894|A|Australia|2020-01-28	Oceania|hCoV-19/Australia/VIC3489/2020|EPI ISL 521149|B.1.160|Australia|2020-07-08	0.0005474108	Oceania
Oceania|hCoV-19/Australia/VPRL014/2020|EPI ISL 455603|B.1|Australia|2020-01-30	Oceania|hCoV-19/Australia/VIC3489/2020|EPI ISL 521149|B.1.160|Australia|2020-07-08	0.0005131570	Oceania
Oceania|hCoV-19/Australia/QLD02/2020|EPI ISL 407896|A|Australia|2020-01-30	Oceania|hCoV-19/Australia/VIC3489/2020|EPI ISL 521149|B.1.160|Australia|2020-07-08	0.0006158630	Oceania
Oceania|hCoV-19/Australia/SA01/2020|EPI ISL 480778|B.1|Australia|2020-01-30	Oceania|hCoV-19/Australia/VIC3489/2020|EPI ISL 521149|B.1.160|Australia|2020-07-08	0.0005137369	Oceania
Oceania|hCoV-19/Australia/SA04/2020|EPI ISL 480781|B.1|Australia|2020-01-30	Oceania|hCoV-19/Australia/VIC3489/2020|EPI ISL 521149|B.1.160|Australia|2020-07-08	0.0005162830	Oceania
Oceania|hCoV-19/Australia/VIC13/2020|EPI ISL 419733|B|Australia|2020-01-31	Oceania|hCoV-19/Australia/VIC3489/2020|EPI ISL 521149|B.1.160|Australia|2020-07-08	0.0005481262	Oceania
Oceania|hCoV-19/Australia/VIC14/2020|EPI ISL 419734|B|Australia|2020-02-02	Oceania|hCoV-19/Australia/VIC3489/2020|EPI ISL 521149|B.1.160|Australia|2020-07-08	0.0004867784	Oceania
Oceania|hCoV-19/Australia/QLD03/2020|EPI ISL 410717|A|Australia|2020-02-05	Oceania|hCoV-19/Australia/VIC3489/2020|EPI ISL 521149|B.1.160|Australia|2020-07-08	0.0005816359	Oceania
Oceania|hCoV-19/Australia/QLD04/2020|EPI ISL 410718|A|Australia|2020-02-05	Oceania|hCoV-19/Australia/VIC3489/2020|EPI ISL 521149|B.1.160|Australia|2020-07-08	0.0005474108	Oceania
Oceania|hCoV-19/Australia/VIC07/2020|EPI ISL 416415|A|Australia|2020-02-08	Oceania|hCoV-19/Australia/VIC3489/2020|EPI ISL 521149|B.1.160|Australia|2020-07-08	0.0005816362	Oceania
Oceania|hCoV-19/Australia/SAP097/2020|EPI ISL 468039|B|Australia|2020-02-22	Oceania|hCoV-19/Australia/VIC3489/2020|EPI ISL 521149|B.1.160|Australia|2020-07-08	0.0005474303	Oceania
Oceania|hCoV-19/Australia/WA11/2020|EPI ISL 420456|B|Australia|2020-02-22	Oceania|hCoV-19/Australia/VIC3489/2020|EPI ISL 521149|B.1.160|Australia|2020-07-08	0.0005474607	Oceania
Oceania|hCoV-19/Australia/WA34/2020|EPI ISL 470851|B|Australia|2020-02-27	Oceania|hCoV-19/Australia/VIC3489/2020|EPI ISL 521149|B.1.160|Australia|2020-07-08	0.0005474045	Oceania
Oceania|hCoV-19/New Zealand/20VR0174/2020|EPI ISL 413490|B.4|New Zealand|2020-02-27	Oceania|hCoV-19/Australia/VIC3489/2020|EPI ISL 521149|B.1.160|Australia|2020-07-08	0.0006160261	Oceania
Oceania|hCoV-19/Australia/NSW05/2020|EPI ISL 412975|B.4|Australia|2020-02-28	Oceania|hCoV-19/Australia/VIC3489/2020|EPI ISL 521149|B.1.160|Australia|2020-07-08	0.0006501711	Oceania
Oceania|hCoV-19/Australia/QLDID922/2020|EPI ISL 418799|B|Australia|2020-02-28	Oceania|hCoV-19/Australia/VIC3489/2020|EPI ISL 521149|B.1.160|Australia|2020-07-08	0.0006158449	Oceania
Oceania|hCoV-19/Australia/NSW09/2020|EPI ISL 413595|B.4|Australia|2020-02-28	Oceania|hCoV-19/Australia/VIC3489/2020|EPI ISL 521149|B.1.160|Australia|2020-07-08	0.0006932330	Oceania
Oceania|hCoV-19/Australia/NSW08/2020|EPI ISL 413594|B|Australia|2020-02-28	Oceania|hCoV-19/Australia/VIC3489/2020|EPI ISL 521149|B.1.160|Australia|2020-07-08	0.0004504865	Oceania
Oceania|hCoV-19/Australia/NSW10/2020|EPI ISL 413596|B|Australia|2020-02-28	Oceania|hCoV-19/Australia/VIC3489/2020|EPI ISL 521149|B.1.160|Australia|2020-07-08	0.0004505021	Oceania
Oceania|hCoV-19/Australia/NSW219/2020|EPI ISL 427643|B|Australia|2020-02-28	Oceania|hCoV-19/Australia/VIC3489/2020|EPI ISL 521149|B.1.160|Australia|2020-07-08	0.0004505178	Oceania
Oceania|hCoV-19/Australia/NSW07/2020|EPI ISL 413214|B.4|Australia|2020-02-29	Oceania|hCoV-19/Australia/VIC3489/2020|EPI ISL 521149|B.1.160|Australia|2020-07-08	0.0006159218	Oceania
Oceania|hCoV-19/Australia/QLD09/2020|EPI ISL 414414|B.4|Australia|2020-02-29	Oceania|hCoV-19/Australia/VIC3489/2020|EPI ISL 521149|B.1.160|Australia|2020-07-08	0.0006501522	Oceania
Oceania|hCoV-19/Australia/NSW06/2020|EPI ISL 413213|B.4|Australia|2020-02-29	Oceania|hCoV-19/Australia/VIC3489/2020|EPI ISL 521149|B.1.160|Australia|2020-07-08	0.0006843973	Oceania
Oceania|hCoV-19/New Zealand/20VR0189/2020|EPI ISL 416519|B.1.1|New Zealand|2020-03-02	Oceania|hCoV-19/Australia/VIC3489/2020|EPI ISL 521149|B.1.160|Australia|2020-07-08	0.0004105312	Oceania
Oceania|hCoV-19/Australia/VIC04/2020|EPI ISL 416412|B.4|Australia|2020-03-02	Oceania|hCoV-19/Australia/VIC3489/2020|EPI ISL 521149|B.1.160|Australia|2020-07-08	0.0007528686	Oceania
Oceania|hCoV-19/Australia/NSW11/2020|EPI ISL 413597|B.4|Australia|2020-03-02	Oceania|hCoV-19/Australia/VIC3489/2020|EPI ISL 521149|B.1.160|Australia|2020-07-08	0.0005891931	Oceania
Oceania|hCoV-19/Australia/NSW217/2020|EPI ISL 427644|B.4|Australia|2020-03-02	Oceania|hCoV-19/Australia/VIC3489/2020|EPI ISL 521149|B.1.160|Australia|2020-07-08	0.0005892136	Oceania
Oceania|hCoV-19/Australia/SAP098/2020|EPI ISL 483066|B.4|Australia|2020-03-03	Oceania|hCoV-19/Australia/VIC3489/2020|EPI ISL 521149|B.1.160|Australia|2020-07-08	0.0006844626	Oceania
Oceania|hCoV-19/Australia/NSW15/2020|EPI ISL 417383|B.4|Australia|2020-03-03	Oceania|hCoV-19/Australia/VIC3489/2020|EPI ISL 521149|B.1.160|Australia|2020-07-08	0.0006843851	Oceania
Oceania|hCoV-19/New Zealand/20VR1109/2020|EPI ISL 456190|B.31|New Zealand|2020-03-03	Oceania|hCoV-19/Australia/VIC3489/2020|EPI ISL 521149|B.1.160|Australia|2020-07-08	0.0008214081	Oceania
Oceania|hCoV-19/Australia/NSW14/2020|EPI ISL 413600|B.4|Australia|2020-03-03	Oceania|hCoV-19/Australia/VIC3489/2020|EPI ISL 521149|B.1.160|Australia|2020-07-08	0.0005892000	Oceania
Oceania|hCoV-19/Australia/NSW22/2020|EPI ISL 427649|B.4|Australia|2020-03-03	Oceania|hCoV-19/Australia/VIC3489/2020|EPI ISL 521149|B.1.160|Australia|2020-07-08	0.0006239048	Oceania
Oceania|hCoV-19/Australia/VPRL004/2020|EPI ISL 455596|B.4|Australia|2020-03-03	Oceania|hCoV-19/Australia/VIC3489/2020|EPI ISL 521149|B.1.160|Australia|2020-07-08	0.0006845094	Oceania
Oceania|hCoV-19/Australia/SAP217/2020|EPI ISL 483073|B|Australia|2020-03-03	Oceania|hCoV-19/Australia/VIC3489/2020|EPI ISL 521149|B.1.160|Australia|2020-07-08	0.0005880154	Oceania
Oceania|hCoV-19/Australia/SAP099/2020|EPI ISL 468038|B.4|Australia|2020-03-04	Oceania|hCoV-19/Australia/VIC3489/2020|EPI ISL 521149|B.1.160|Australia|2020-07-08	0.0007187333	Oceania
Oceania|hCoV-19/Australia/NSW21/2020|EPI ISL 417386|B.4|Australia|2020-03-04	Oceania|hCoV-19/Australia/VIC3489/2020|EPI ISL 521149|B.1.160|Australia|2020-07-08	0.0006501828	Oceania
Oceania|hCoV-19/Australia/WA06/2020|EPI ISL 420534|B.1.98|Australia|2020-03-04	Oceania|hCoV-19/Australia/VIC3489/2020|EPI ISL 521149|B.1.160|Australia|2020-07-08	0.0003768657	Oceania
Oceania|hCoV-19/Australia/NSW12/2020|EPI ISL 413598|B.4|Australia|2020-03-04	Oceania|hCoV-19/Australia/VIC3489/2020|EPI ISL 521149|B.1.160|Australia|2020-07-08	0.0006932330	Oceania
Oceania|hCoV-19/Australia/NSW23/2020|EPI ISL 427650|B.4|Australia|2020-03-04	Oceania|hCoV-19/Australia/VIC3489/2020|EPI ISL 521149|B.1.160|Australia|2020-07-08	0.0006238752	Oceania
Oceania|hCoV-19/Australia/NSW65/2020|EPI ISL 427645|B.4|Australia|2020-03-04	Oceania|hCoV-19/Australia/VIC3489/2020|EPI ISL 521149|B.1.160|Australia|2020-07-08	0.0006585488	Oceania
Oceania|hCoV-19/Australia/NSW13/2020|EPI ISL 413599|B.4|Australia|2020-03-04	Oceania|hCoV-19/Australia/VIC3489/2020|EPI ISL 521149|B.1.160|Australia|2020-07-08	0.0006238752	Oceania
Oceania|hCoV-19/New Zealand/20VR0195/2020|EPI ISL 534335|B.1.1|New Zealand|2020-03-04	Oceania|hCoV-19/Australia/VIC3489/2020|EPI ISL 521149|B.1.160|Australia|2020-07-08	0.0004184032	Oceania
Oceania|hCoV-19/Australia/NSW25/2020|EPI ISL 417388|B.6|Australia|2020-03-05	Oceania|hCoV-19/Australia/VIC3489/2020|EPI ISL 521149|B.1.160|Australia|2020-07-08	0.0006843453	Oceania
Oceania|hCoV-19/Australia/NSW18/2020|EPI ISL 417384|B.4|Australia|2020-03-05	Oceania|hCoV-19/Australia/VIC3489/2020|EPI ISL 521149|B.1.160|Australia|2020-07-08	0.0006843650	Oceania
Oceania|hCoV-19/Australia/NSW66/2020|EPI ISL 427646|B.4|Australia|2020-03-05	Oceania|hCoV-19/Australia/VIC3489/2020|EPI ISL 521149|B.1.160|Australia|2020-07-08	0.0006585488	Oceania
Oceania|hCoV-19/Australia/TAS54/2020|EPI ISL 522729|B.4|Australia|2020-03-05	Oceania|hCoV-19/Australia/VIC3489/2020|EPI ISL 521149|B.1.160|Australia|2020-07-08	0.0006546292	Oceania
Oceania|hCoV-19/New Zealand/20VR0206/2020|EPI ISL 416526|B.4|New Zealand|2020-03-05	Oceania|hCoV-19/Australia/VIC3489/2020|EPI ISL 521149|B.1.160|Australia|2020-07-08	0.0006626210	Oceania
Oceania|hCoV-19/Australia/NSW24/2020|EPI ISL 417387|B.4|Australia|2020-03-06	Oceania|hCoV-19/Australia/VIC3489/2020|EPI ISL 521149|B.1.160|Australia|2020-07-08	0.0006843974	Oceania
Oceania|hCoV-19/Australia/NSW19/2020|EPI ISL 417385|B.4|Australia|2020-03-06	Oceania|hCoV-19/Australia/VIC3489/2020|EPI ISL 521149|B.1.160|Australia|2020-07-08	0.0006843849	Oceania
Oceania|hCoV-19/Australia/NSW155/2020|EPI ISL 427647|B.1.1|Australia|2020-03-06	Oceania|hCoV-19/Australia/VIC3489/2020|EPI ISL 521149|B.1.160|Australia|2020-07-08	0.0004158517	Oceania
Oceania|hCoV-19/Australia/NSW33/2020|EPI ISL 427654|B.4|Australia|2020-03-06	Oceania|hCoV-19/Australia/VIC3489/2020|EPI ISL 521149|B.1.160|Australia|2020-07-08	0.0006239049	Oceania
Oceania|hCoV-19/Australia/VPRL002/2020|EPI ISL 455595|B|Australia|2020-03-06	Oceania|hCoV-19/Australia/VIC3489/2020|EPI ISL 521149|B.1.160|Australia|2020-07-08	0.0005817175	Oceania
Oceania|hCoV-19/Australia/VIC06/2020|EPI ISL 416414|B.4|Australia|2020-03-06	Oceania|hCoV-19/Australia/VIC3489/2020|EPI ISL 521149|B.1.160|Australia|2020-07-08	0.0006965477	Oceania
Oceania|hCoV-19/Australia/VIC18/2020|EPI ISL 419737|B.40|Australia|2020-03-07	Oceania|hCoV-19/Australia/VIC3489/2020|EPI ISL 521149|B.1.160|Australia|2020-07-08	0.0007871660	Oceania
Oceania|hCoV-19/Australia/NSW27/2020|EPI ISL 417390|B.1.1|Australia|2020-03-08	Oceania|hCoV-19/Australia/VIC3489/2020|EPI ISL 521149|B.1.160|Australia|2020-07-08	0.0004789731	Oceania
Oceania|hCoV-19/Australia/NSW28/2020|EPI ISL 417391|B.4|Australia|2020-03-08	Oceania|hCoV-19/Australia/VIC3489/2020|EPI ISL 521149|B.1.160|Australia|2020-07-08	0.0007528904	Oceania
Oceania|hCoV-19/Australia/NSW35/2020|EPI ISL 417393|B.4|Australia|2020-03-08	Oceania|hCoV-19/Australia/VIC3489/2020|EPI ISL 521149|B.1.160|Australia|2020-07-08	0.0007279100	Oceania
Oceania|hCoV-19/Australia/NSW29/2020|EPI ISL 427651|B|Australia|2020-03-08	Oceania|hCoV-19/Australia/VIC3489/2020|EPI ISL 521149|B.1.160|Australia|2020-07-08	0.0005545258	Oceania
Oceania|hCoV-19/Australia/NSW153/2020|EPI ISL 427653|B.1.1|Australia|2020-03-08	Oceania|hCoV-19/Australia/VIC3489/2020|EPI ISL 521149|B.1.160|Australia|2020-07-08	0.0004158517	Oceania
Oceania|hCoV-19/Australia/NSW375/2020|EPI ISL 451635|B.4|Australia|2020-03-08	Oceania|hCoV-19/Australia/VIC3489/2020|EPI ISL 521149|B.1.160|Australia|2020-07-08	0.0007279352	Oceania
Oceania|hCoV-19/Australia/NSW252/2020|EPI ISL 451517|B.4|Australia|2020-03-08	Oceania|hCoV-19/Australia/VIC3489/2020|EPI ISL 521149|B.1.160|Australia|2020-07-08	0.0006585488	Oceania
Oceania|hCoV-19/Australia/VIC19/2020|EPI ISL 419738|B.39|Australia|2020-03-08	Oceania|hCoV-19/Australia/VIC3489/2020|EPI ISL 521149|B.1.160|Australia|2020-07-08	0.0007257309	Oceania
Oceania|hCoV-19/Australia/NSW26/2020|EPI ISL 417389|B.4|Australia|2020-03-09	Oceania|hCoV-19/Australia/VIC3489/2020|EPI ISL 521149|B.1.160|Australia|2020-07-08	0.0007528986	Oceania
Oceania|hCoV-19/Australia/VIC23/2020|EPI ISL 419743|B.40|Australia|2020-03-09	Oceania|hCoV-19/Australia/VIC3489/2020|EPI ISL 521149|B.1.160|Australia|2020-07-08	0.0007528905	Oceania
Oceania|hCoV-19/Australia/VIC21/2020|EPI ISL 419740|B.40|Australia|2020-03-09	Oceania|hCoV-19/Australia/VIC3489/2020|EPI ISL 521149|B.1.160|Australia|2020-07-08	0.0007871292	Oceania
Oceania|hCoV-19/Australia/VIC22/2020|EPI ISL 419742|B.1|Australia|2020-03-09	Oceania|hCoV-19/Australia/VIC3489/2020|EPI ISL 521149|B.1.160|Australia|2020-07-08	0.0003762728	Oceania
Oceania|hCoV-19/Australia/NSW154/2020|EPI ISL 427652|B.1.1|Australia|2020-03-09	Oceania|hCoV-19/Australia/VIC3489/2020|EPI ISL 521149|B.1.160|Australia|2020-07-08	0.0004158517	Oceania
Oceania|hCoV-19/Australia/NSW2155/2020|EPI ISL 500633|B.4|Australia|2020-03-09	Oceania|hCoV-19/Australia/VIC3489/2020|EPI ISL 521149|B.1.160|Australia|2020-07-08	0.0006501978	Oceania
Oceania|hCoV-19/Australia/NSW2154/2020|EPI ISL 500632|B.1.1|Australia|2020-03-09	Oceania|hCoV-19/Australia/VIC3489/2020|EPI ISL 521149|B.1.160|Australia|2020-07-08	0.0004447819	Oceania
Oceania|hCoV-19/Australia/VIC26/2020|EPI ISL 419745|B.3|Australia|2020-03-10	Oceania|hCoV-19/Australia/VIC3489/2020|EPI ISL 521149|B.1.160|Australia|2020-07-08	0.0005474109	Oceania
Oceania|hCoV-19/Australia/NSW31/2020|EPI ISL 417392|B.4|Australia|2020-03-10	Oceania|hCoV-19/Australia/VIC3489/2020|EPI ISL 521149|B.1.160|Australia|2020-07-08	0.0006843851	Oceania
Oceania|hCoV-19/Australia/VIC30/2020|EPI ISL 419749|B.4|Australia|2020-03-10	Oceania|hCoV-19/Australia/VIC3489/2020|EPI ISL 521149|B.1.160|Australia|2020-07-08	0.0006501638	Oceania
Oceania|hCoV-19/Australia/VIC36/2020|EPI ISL 419765|B|Australia|2020-03-10	Oceania|hCoV-19/Australia/VIC3489/2020|EPI ISL 521149|B.1.160|Australia|2020-07-08	0.0006159028	Oceania
Oceania|hCoV-19/Australia/VIC31/2020|EPI ISL 419750|B.1|Australia|2020-03-10	Oceania|hCoV-19/Australia/VIC3489/2020|EPI ISL 521149|B.1.160|Australia|2020-07-08	0.0003078323	Oceania
Oceania|hCoV-19/Australia/NSW36/2020|EPI ISL 417394|B.40|Australia|2020-03-10	Oceania|hCoV-19/Australia/VIC3489/2020|EPI ISL 521149|B.1.160|Australia|2020-07-08	0.0006585573	Oceania
Oceania|hCoV-19/Australia/NSW38/2020|EPI ISL 417396|B.6|Australia|2020-03-10	Oceania|hCoV-19/Australia/VIC3489/2020|EPI ISL 521149|B.1.160|Australia|2020-07-08	0.0006238647	Oceania
Oceania|hCoV-19/Australia/NSW41/2020|EPI ISL 417399|B.40|Australia|2020-03-10	Oceania|hCoV-19/Australia/VIC3489/2020|EPI ISL 521149|B.1.160|Australia|2020-07-08	0.0005545066	Oceania
Oceania|hCoV-19/Australia/NSW44/2020|EPI ISL 417400|B.6|Australia|2020-03-10	Oceania|hCoV-19/Australia/VIC3489/2020|EPI ISL 521149|B.1.160|Australia|2020-07-08	0.0006238462	Oceania
Oceania|hCoV-19/Australia/NSW46/2020|EPI ISL 427658|B.3|Australia|2020-03-10	Oceania|hCoV-19/Australia/VIC3489/2020|EPI ISL 521149|B.1.160|Australia|2020-07-08	0.0005200004	Oceania
Oceania|hCoV-19/Australia/NSW51/2020|EPI ISL 427660|B.40|Australia|2020-03-10	Oceania|hCoV-19/Australia/VIC3489/2020|EPI ISL 521149|B.1.160|Australia|2020-07-08	0.0005545258	Oceania
Oceania|hCoV-19/Australia/NSW376/2020|EPI ISL 451636|B.4|Australia|2020-03-10	Oceania|hCoV-19/Australia/VIC3489/2020|EPI ISL 521149|B.1.160|Australia|2020-07-08	0.0006585683	Oceania
Oceania|hCoV-19/Australia/NSW103/2020|EPI ISL 427657|B.1.5|Australia|2020-03-10	Oceania|hCoV-19/Australia/VIC3489/2020|EPI ISL 521149|B.1.160|Australia|2020-07-08	0.0003118357	Oceania
Oceania|hCoV-19/Australia/NSW63/2020|EPI ISL 427664|B|Australia|2020-03-10	Oceania|hCoV-19/Australia/VIC3489/2020|EPI ISL 521149|B.1.160|Australia|2020-07-08	0.0004852169	Oceania
Oceania|hCoV-19/Australia/NSW49/2020|EPI ISL 427659|B.6|Australia|2020-03-10	Oceania|hCoV-19/Australia/VIC3489/2020|EPI ISL 521149|B.1.160|Australia|2020-07-08	0.0006238863	Oceania
Oceania|hCoV-19/Australia/NSW2159/2020|EPI ISL 500637|B.1.5|Australia|2020-03-10	Oceania|hCoV-19/Australia/VIC3489/2020|EPI ISL 521149|B.1.160|Australia|2020-07-08	0.0003078682	Oceania
Oceania|hCoV-19/Australia/VIC29/2020|EPI ISL 419748|B.1.1|Australia|2020-03-10	Oceania|hCoV-19/Australia/VIC3489/2020|EPI ISL 521149|B.1.160|Australia|2020-07-08	0.0004790058	Oceania
Oceania|hCoV-19/Australia/NSW2139/2020|EPI ISL 500627|B.4|Australia|2020-03-10	Oceania|hCoV-19/Australia/VIC3489/2020|EPI ISL 521149|B.1.160|Australia|2020-07-08	0.0007186932	Oceania
Oceania|hCoV-19/New Zealand/20VR0712/2020|EPI ISL 456163|B.1.1|New Zealand|2020-03-11	Oceania|hCoV-19/Australia/VIC3489/2020|EPI ISL 521149|B.1.160|Australia|2020-07-08	0.0004105312	Oceania
Oceania|hCoV-19/Australia/QLDID921/2020|EPI ISL 417033|B.6|Australia|2020-03-11	Oceania|hCoV-19/Australia/VIC3489/2020|EPI ISL 521149|B.1.160|Australia|2020-07-08	0.0006158849	Oceania
Oceania|hCoV-19/Australia/VIC44/2020|EPI ISL 419767|B.1|Australia|2020-03-11	Oceania|hCoV-19/Australia/VIC3489/2020|EPI ISL 521149|B.1.160|Australia|2020-07-08	0.0003420690	Oceania
Oceania|hCoV-19/Australia/VIC39/2020|EPI ISL 419757|B.1|Australia|2020-03-11	Oceania|hCoV-19/Australia/VIC3489/2020|EPI ISL 521149|B.1.160|Australia|2020-07-08	0.0003762771	Oceania
Oceania|hCoV-19/Australia/QLDID920/2020|EPI ISL 417032|B.1.5|Australia|2020-03-11	Oceania|hCoV-19/Australia/VIC3489/2020|EPI ISL 521149|B.1.160|Australia|2020-07-08	0.0003078467	Oceania
Oceania|hCoV-19/Australia/VIC45/2020|EPI ISL 419802|B.1.1|Australia|2020-03-11	Oceania|hCoV-19/Australia/VIC3489/2020|EPI ISL 521149|B.1.160|Australia|2020-07-08	0.0004105312	Oceania
Oceania|hCoV-19/Australia/NSW40/2020|EPI ISL 417398|B.4|Australia|2020-03-11	Oceania|hCoV-19/Australia/VIC3489/2020|EPI ISL 521149|B.1.160|Australia|2020-07-08	0.0006932409	Oceania
Oceania|hCoV-19/Australia/NSW52/2020|EPI ISL 417405|B|Australia|2020-03-11	Oceania|hCoV-19/Australia/VIC3489/2020|EPI ISL 521149|B.1.160|Australia|2020-07-08	0.0005545066	Oceania
Oceania|hCoV-19/Australia/NSW39/2020|EPI ISL 417397|B.1.5|Australia|2020-03-11	Oceania|hCoV-19/Australia/VIC3489/2020|EPI ISL 521149|B.1.160|Australia|2020-07-08	0.0003118249	Oceania
Oceania|hCoV-19/Australia/NSW102/2020|EPI ISL 427656|B.1.5|Australia|2020-03-11	Oceania|hCoV-19/Australia/VIC3489/2020|EPI ISL 521149|B.1.160|Australia|2020-07-08	0.0003118357	Oceania
Oceania|hCoV-19/Australia/NSW34/2020|EPI ISL 427655|B.4|Australia|2020-03-11	Oceania|hCoV-19/Australia/VIC3489/2020|EPI ISL 521149|B.1.160|Australia|2020-07-08	0.0006585801	Oceania
Oceania|hCoV-19/Australia/VIC38/2020|EPI ISL 419756|B.1.6|Australia|2020-03-11	Oceania|hCoV-19/Australia/VIC3489/2020|EPI ISL 521149|B.1.160|Australia|2020-07-08	0.0004105026	Oceania
Oceania|hCoV-19/Australia/NSW218/2020|EPI ISL 427665|B.3|Australia|2020-03-11	Oceania|hCoV-19/Australia/VIC3489/2020|EPI ISL 521149|B.1.160|Australia|2020-07-08	0.0005545515	Oceania
Oceania|hCoV-19/Australia/VIC43/2020|EPI ISL 419763|B.1.1|Australia|2020-03-11	Oceania|hCoV-19/Australia/VIC3489/2020|EPI ISL 521149|B.1.160|Australia|2020-07-08	0.0004448186	Oceania
Oceania|hCoV-19/Australia/NSW2156/2020|EPI ISL 500634|B.39|Australia|2020-03-11	Oceania|hCoV-19/Australia/VIC3489/2020|EPI ISL 521149|B.1.160|Australia|2020-07-08	0.0006844552	Oceania
Oceania|hCoV-19/Australia/TAS124/2020|EPI ISL 522589|B|Australia|2020-03-11	Oceania|hCoV-19/Australia/VIC3489/2020|EPI ISL 521149|B.1.160|Australia|2020-07-08	0.0005607752	Oceania
Oceania|hCoV-19/New Zealand/CoV002/2020|EPI ISL 417212|B.31|New Zealand|2020-03-11	Oceania|hCoV-19/Australia/VIC3489/2020|EPI ISL 521149|B.1.160|Australia|2020-07-08	0.0006870417	Oceania
Oceania|hCoV-19/Australia/VIC50/2020|EPI ISL 419766|B.1|Australia|2020-03-12	Oceania|hCoV-19/Australia/VIC3489/2020|EPI ISL 521149|B.1.160|Australia|2020-07-08	0.0003078323	Oceania
Oceania|hCoV-19/Australia/VIC55/2020|EPI ISL 419776|B|Australia|2020-03-12	Oceania|hCoV-19/Australia/VIC3489/2020|EPI ISL 521149|B.1.160|Australia|2020-07-08	0.0006158848	Oceania
Oceania|hCoV-19/Australia/VIC52/2020|EPI ISL 419768|B.1.1.71|Australia|2020-03-12	Oceania|hCoV-19/Australia/VIC3489/2020|EPI ISL 521149|B.1.160|Australia|2020-07-08	0.0005131962	Oceania
Oceania|hCoV-19/Australia/VIC58/2020|EPI ISL 419784|B.4|Australia|2020-03-12	Oceania|hCoV-19/Australia/VIC3489/2020|EPI ISL 521149|B.1.160|Australia|2020-07-08	0.0006159028	Oceania
Oceania|hCoV-19/Australia/VIC54/2020|EPI ISL 419770|B.1|Australia|2020-03-12	Oceania|hCoV-19/Australia/VIC3489/2020|EPI ISL 521149|B.1.160|Australia|2020-07-08	0.0003420690	Oceania
Oceania|hCoV-19/Australia/VIC47/2020|EPI ISL 419759|B.40|Australia|2020-03-12	Oceania|hCoV-19/Australia/VIC3489/2020|EPI ISL 521149|B.1.160|Australia|2020-07-08	0.0007871662	Oceania
Oceania|hCoV-19/Australia/NSW50/2020|EPI ISL 417404|B.1.1|Australia|2020-03-12	Oceania|hCoV-19/Australia/VIC3489/2020|EPI ISL 521149|B.1.160|Australia|2020-07-08	0.0004504999	Oceania
Oceania|hCoV-19/Australia/NSW254/2020|EPI ISL 451519|B.4|Australia|2020-03-12	Oceania|hCoV-19/Australia/VIC3489/2020|EPI ISL 521149|B.1.160|Australia|2020-07-08	0.0007626150	Oceania
Oceania|hCoV-19/Australia/VIC48/2020|EPI ISL 419762|B.1|Australia|2020-03-12	Oceania|hCoV-19/Australia/VIC3489/2020|EPI ISL 521149|B.1.160|Australia|2020-07-08	0.0003078432	Oceania
Oceania|hCoV-19/Australia/NSW2158/2020|EPI ISL 500636|B.1.5|Australia|2020-03-12	Oceania|hCoV-19/Australia/VIC3489/2020|EPI ISL 521149|B.1.160|Australia|2020-07-08	0.0003420924	Oceania
Oceania|hCoV-19/Australia/VIC49/2020|EPI ISL 419764|B.1|Australia|2020-03-12	Oceania|hCoV-19/Australia/VIC3489/2020|EPI ISL 521149|B.1.160|Australia|2020-07-08	0.0003421599	Oceania
Oceania|hCoV-19/New Zealand/20VR0334/2020|EPI ISL 456157|B.1|New Zealand|2020-03-12	Oceania|hCoV-19/Australia/VIC3489/2020|EPI ISL 521149|B.1.160|Australia|2020-07-08	0.0003486165	Oceania
Oceania|hCoV-19/Australia/VIC62/2020|EPI ISL 419774|B.1|Australia|2020-03-13	Oceania|hCoV-19/Australia/VIC3489/2020|EPI ISL 521149|B.1.160|Australia|2020-07-08	0.0003420690	Oceania
Oceania|hCoV-19/Australia/NSW2011/2020|EPI ISL 500598|B.4|Australia|2020-03-13	Oceania|hCoV-19/Australia/VIC3489/2020|EPI ISL 521149|B.1.160|Australia|2020-07-08	0.0007871752	Oceania
Oceania|hCoV-19/Australia/VIC66/2020|EPI ISL 419780|B.4|Australia|2020-03-13	Oceania|hCoV-19/Australia/VIC3489/2020|EPI ISL 521149|B.1.160|Australia|2020-07-08	0.0006159028	Oceania
Oceania|hCoV-19/Australia/VIC70/2020|EPI ISL 419786|B|Australia|2020-03-13	Oceania|hCoV-19/Australia/VIC3489/2020|EPI ISL 521149|B.1.160|Australia|2020-07-08	0.0005816568	Oceania
Oceania|hCoV-19/Australia/WA02/2020|EPI ISL 420532|B.1.98|Australia|2020-03-13	Oceania|hCoV-19/Australia/VIC3489/2020|EPI ISL 521149|B.1.160|Australia|2020-07-08	0.0003425980	Oceania
Oceania|hCoV-19/Australia/NSW45/2020|EPI ISL 417401|B.6|Australia|2020-03-13	Oceania|hCoV-19/Australia/VIC3489/2020|EPI ISL 521149|B.1.160|Australia|2020-07-08	0.0005891757	Oceania
Oceania|hCoV-19/Australia/NSW47/2020|EPI ISL 417402|B.1.5|Australia|2020-03-13	Oceania|hCoV-19/Australia/VIC3489/2020|EPI ISL 521149|B.1.160|Australia|2020-07-08	0.0003811580	Oceania
Oceania|hCoV-19/Australia/NSW607/2020|EPI ISL 490017|B.40|Australia|2020-03-13	Oceania|hCoV-19/Australia/VIC3489/2020|EPI ISL 521149|B.1.160|Australia|2020-07-08	0.0005545258	Oceania
Oceania|hCoV-19/Australia/NSW592/2020|EPI ISL 478704|B.1.5|Australia|2020-03-13	Oceania|hCoV-19/Australia/VIC3489/2020|EPI ISL 521149|B.1.160|Australia|2020-07-08	0.0003118357	Oceania
Oceania|hCoV-19/Australia/NSW2147/2020|EPI ISL 500628|B.1.5|Australia|2020-03-13	Oceania|hCoV-19/Australia/VIC3489/2020|EPI ISL 521149|B.1.160|Australia|2020-07-08	0.0003763167	Oceania
Oceania|hCoV-19/Australia/VIC64/2020|EPI ISL 419778|B.1|Australia|2020-03-13	Oceania|hCoV-19/Australia/VIC3489/2020|EPI ISL 521149|B.1.160|Australia|2020-07-08	0.0003770463	Oceania
Oceania|hCoV-19/Australia/VIC61/2020|EPI ISL 419773|B|Australia|2020-03-13	Oceania|hCoV-19/Australia/VIC3489/2020|EPI ISL 521149|B.1.160|Australia|2020-07-08	0.0006201997	Oceania
Oceania|hCoV-19/Australia/VIC63/2020|EPI ISL 419775|B.1|Australia|2020-03-13	Oceania|hCoV-19/Australia/VIC3489/2020|EPI ISL 521149|B.1.160|Australia|2020-07-08	0.0003447572	Oceania
Oceania|hCoV-19/Australia/VIC82/2020|EPI ISL 419794|B.40|Australia|2020-03-14	Oceania|hCoV-19/Australia/VIC3489/2020|EPI ISL 521149|B.1.160|Australia|2020-07-08	0.0006501327	Oceania
Oceania|hCoV-19/Australia/VIC83/2020|EPI ISL 419799|B|Australia|2020-03-14	Oceania|hCoV-19/Australia/VIC3489/2020|EPI ISL 521149|B.1.160|Australia|2020-07-08	0.0006161378	Oceania
Oceania|hCoV-19/Australia/VIC80/2020|EPI ISL 419792|B.40|Australia|2020-03-14	Oceania|hCoV-19/Australia/VIC3489/2020|EPI ISL 521149|B.1.160|Australia|2020-07-08	0.0006159029	Oceania
Oceania|hCoV-19/Australia/NSW2005/2020|EPI ISL 500597|B.1|Australia|2020-03-14	Oceania|hCoV-19/Australia/VIC3489/2020|EPI ISL 521149|B.1.160|Australia|2020-07-08	0.0003763014	Oceania
Oceania|hCoV-19/Australia/VIC84/2020|EPI ISL 419803|B.39|Australia|2020-03-14	Oceania|hCoV-19/Australia/VIC3489/2020|EPI ISL 521149|B.1.160|Australia|2020-07-08	0.0006843971	Oceania
Oceania|hCoV-19/Australia/VIC78/2020|EPI ISL 419790|B|Australia|2020-03-14	Oceania|hCoV-19/Australia/VIC3489/2020|EPI ISL 521149|B.1.160|Australia|2020-07-08	0.0005132337	Oceania
Oceania|hCoV-19/Australia/QLDID923/2020|EPI ISL 418801|B.1|Australia|2020-03-14	Oceania|hCoV-19/Australia/VIC3489/2020|EPI ISL 521149|B.1.160|Australia|2020-07-08	0.0003420690	Oceania
Oceania|hCoV-19/Australia/WA03/2020|EPI ISL 420533|B.1|Australia|2020-03-14	Oceania|hCoV-19/Australia/VIC3489/2020|EPI ISL 521149|B.1.160|Australia|2020-07-08	0.0003083173	Oceania
Oceania|hCoV-19/Australia/WA01/2020|EPI ISL 420531|B.1.98|Australia|2020-03-14	Oceania|hCoV-19/Australia/VIC3489/2020|EPI ISL 521149|B.1.160|Australia|2020-07-08	0.0003768657	Oceania
Oceania|hCoV-19/Australia/NSW54/2020|EPI ISL 417407|B.1.1|Australia|2020-03-14	Oceania|hCoV-19/Australia/VIC3489/2020|EPI ISL 521149|B.1.160|Australia|2020-07-08	0.0004158373	Oceania
Oceania|hCoV-19/Australia/NSW48/2020|EPI ISL 417403|B.6|Australia|2020-03-14	Oceania|hCoV-19/Australia/VIC3489/2020|EPI ISL 521149|B.1.160|Australia|2020-07-08	0.0005891757	Oceania
Oceania|hCoV-19/Australia/NSW256/2020|EPI ISL 451521|B.4|Australia|2020-03-14	Oceania|hCoV-19/Australia/VIC3489/2020|EPI ISL 521149|B.1.160|Australia|2020-07-08	0.0006585488	Oceania
Oceania|hCoV-19/Australia/NSW583/2020|EPI ISL 478695|B.40|Australia|2020-03-14	Oceania|hCoV-19/Australia/VIC3489/2020|EPI ISL 521149|B.1.160|Australia|2020-07-08	0.0005545258	Oceania
Oceania|hCoV-19/Australia/NSW582/2020|EPI ISL 478694|B.40|Australia|2020-03-14	Oceania|hCoV-19/Australia/VIC3489/2020|EPI ISL 521149|B.1.160|Australia|2020-07-08	0.0005891961	Oceania
Oceania|hCoV-19/Australia/VIC79/2020|EPI ISL 419791|B.40|Australia|2020-03-14	Oceania|hCoV-19/Australia/VIC3489/2020|EPI ISL 521149|B.1.160|Australia|2020-07-08	0.0005816777	Oceania
Oceania|hCoV-19/Australia/NSW2146/2020|EPI ISL 509503|B.40|Australia|2020-03-14	Oceania|hCoV-19/Australia/VIC3489/2020|EPI ISL 521149|B.1.160|Australia|2020-07-08	0.0005816768	Oceania
Oceania|hCoV-19/Australia/VIC81/2020|EPI ISL 419793|B.40|Australia|2020-03-14	Oceania|hCoV-19/Australia/VIC3489/2020|EPI ISL 521149|B.1.160|Australia|2020-07-08	0.0005816768	Oceania
Oceania|hCoV-19/Australia/SAP215/2020|EPI ISL 468001|B.1.1|Australia|2020-03-14	Oceania|hCoV-19/Australia/VIC3489/2020|EPI ISL 521149|B.1.160|Australia|2020-07-08	0.0004106716	Oceania
Oceania|hCoV-19/Australia/VIC87/2020|EPI ISL 419797|B.40|Australia|2020-03-15	Oceania|hCoV-19/Australia/VIC3489/2020|EPI ISL 521149|B.1.160|Australia|2020-07-08	0.0006501330	Oceania
Oceania|hCoV-19/Australia/NSW2144/2020|EPI ISL 527008|B.39|Australia|2020-03-15	Oceania|hCoV-19/Australia/VIC3489/2020|EPI ISL 521149|B.1.160|Australia|2020-07-08	0.0006843972	Oceania
Oceania|hCoV-19/Australia/SAP111/2020|EPI ISL 451131|B.1.1|Australia|2020-03-15	Oceania|hCoV-19/Australia/VIC3489/2020|EPI ISL 521149|B.1.160|Australia|2020-07-08	0.0004105312	Oceania
Oceania|hCoV-19/Australia/VIC90/2020|EPI ISL 419801|B.1.1|Australia|2020-03-15	Oceania|hCoV-19/Australia/VIC3489/2020|EPI ISL 521149|B.1.160|Australia|2020-07-08	0.0004447644	Oceania
Oceania|hCoV-19/Australia/NSW2004/2020|EPI ISL 500596|B.1.5|Australia|2020-03-15	Oceania|hCoV-19/Australia/VIC3489/2020|EPI ISL 521149|B.1.160|Australia|2020-07-08	0.0004104880	Oceania
Oceania|hCoV-19/Australia/VIC89/2020|EPI ISL 419800|B.1|Australia|2020-03-15	Oceania|hCoV-19/Australia/VIC3489/2020|EPI ISL 521149|B.1.160|Australia|2020-07-08	0.0004105192	Oceania
Oceania|hCoV-19/New Zealand/20VR0276/2020|EPI ISL 416539|A|New Zealand|2020-03-15	Oceania|hCoV-19/Australia/VIC3489/2020|EPI ISL 521149|B.1.160|Australia|2020-07-08	0.0006158739	Oceania
Oceania|hCoV-19/Australia/ACT0082/2020|EPI ISL 498542|B.1.1|Australia|2020-03-15	Oceania|hCoV-19/Australia/VIC3489/2020|EPI ISL 521149|B.1.160|Australia|2020-07-08	0.0004447514	Oceania
Oceania|hCoV-19/Australia/VIC92/2020|EPI ISL 419809|B.1.5|Australia|2020-03-15	Oceania|hCoV-19/Australia/VIC3489/2020|EPI ISL 521149|B.1.160|Australia|2020-07-08	0.0003078467	Oceania
Oceania|hCoV-19/Australia/NSW112/2020|EPI ISL 427666|B.1.5|Australia|2020-03-15	Oceania|hCoV-19/Australia/VIC3489/2020|EPI ISL 521149|B.1.160|Australia|2020-07-08	0.0003811712	Oceania
Oceania|hCoV-19/Australia/VIC91/2020|EPI ISL 419804|B.1.5|Australia|2020-03-15	Oceania|hCoV-19/Australia/VIC3489/2020|EPI ISL 521149|B.1.160|Australia|2020-07-08	0.0003763229	Oceania
Oceania|hCoV-19/Australia/SAP220/2020|EPI ISL 467995|B.1.5|Australia|2020-03-15	Oceania|hCoV-19/Australia/VIC3489/2020|EPI ISL 521149|B.1.160|Australia|2020-07-08	0.0003790449	Oceania
Oceania|hCoV-19/Australia/VIC09/2020|EPI ISL 416515|B|Australia|2020-03-15	Oceania|hCoV-19/Australia/VIC3489/2020|EPI ISL 521149|B.1.160|Australia|2020-07-08	0.0006214327	Oceania
Oceania|hCoV-19/Australia/VIC93/2020|EPI ISL 419815|B.3|Australia|2020-03-15	Oceania|hCoV-19/Australia/VIC3489/2020|EPI ISL 521149|B.1.160|Australia|2020-07-08	0.0005535264	Oceania
Oceania|hCoV-19/Australia/SAP410/2020|EPI ISL 492175|B.6|Australia|2020-03-15	Oceania|hCoV-19/Australia/VIC3489/2020|EPI ISL 521149|B.1.160|Australia|2020-07-08	0.0007449482	Oceania
Oceania|hCoV-19/Australia/SAP439/2020|EPI ISL 508130|B.6|Australia|2020-03-16	Oceania|hCoV-19/Australia/VIC3489/2020|EPI ISL 521149|B.1.160|Australia|2020-07-08	0.0006158827	Oceania
Oceania|hCoV-19/Australia/VIC97/2020|EPI ISL 419808|B.4|Australia|2020-03-16	Oceania|hCoV-19/Australia/VIC3489/2020|EPI ISL 521149|B.1.160|Australia|2020-07-08	0.0006159028	Oceania
Oceania|hCoV-19/Australia/VIC99/2020|EPI ISL 419811|B.1|Australia|2020-03-16	Oceania|hCoV-19/Australia/VIC3489/2020|EPI ISL 521149|B.1.160|Australia|2020-07-08	0.0004447177	Oceania
Oceania|hCoV-19/Australia/VIC141/2020|EPI ISL 419838|B.1.5|Australia|2020-03-16	Oceania|hCoV-19/Australia/VIC3489/2020|EPI ISL 521149|B.1.160|Australia|2020-07-08	0.0003078467	Oceania
Oceania|hCoV-19/Australia/SAP112/2020|EPI ISL 468016|B.1.1|Australia|2020-03-16	Oceania|hCoV-19/Australia/VIC3489/2020|EPI ISL 521149|B.1.160|Australia|2020-07-08	0.0004105312	Oceania
Oceania|hCoV-19/Australia/VIC142/2020|EPI ISL 419839|B.1|Australia|2020-03-16	Oceania|hCoV-19/Australia/VIC3489/2020|EPI ISL 521149|B.1.160|Australia|2020-07-08	0.0003420591	Oceania
Oceania|hCoV-19/Australia/NSW2151/2020|EPI ISL 500631|B|Australia|2020-03-16	Oceania|hCoV-19/Australia/VIC3489/2020|EPI ISL 521149|B.1.160|Australia|2020-07-08	0.0004789590	Oceania
Oceania|hCoV-19/Australia/NSW2149/2020|EPI ISL 500630|B.1.1.10|Australia|2020-03-16	Oceania|hCoV-19/Australia/VIC3489/2020|EPI ISL 521149|B.1.160|Australia|2020-07-08	0.0004789871	Oceania
Oceania|hCoV-19/New Zealand/20VR0993/2020|EPI ISL 456176|B|New Zealand|2020-03-16	Oceania|hCoV-19/Australia/VIC3489/2020|EPI ISL 521149|B.1.160|Australia|2020-07-08	0.0004789856	Oceania
Oceania|hCoV-19/Australia/VIC143/2020|EPI ISL 419840|B.1.1|Australia|2020-03-16	Oceania|hCoV-19/Australia/VIC3489/2020|EPI ISL 521149|B.1.160|Australia|2020-07-08	0.0004789732	Oceania
Oceania|hCoV-19/Australia/VIC96/2020|EPI ISL 419807|B|Australia|2020-03-16	Oceania|hCoV-19/Australia/VIC3489/2020|EPI ISL 521149|B.1.160|Australia|2020-07-08	0.0004789856	Oceania
Oceania|hCoV-19/Australia/NSW58/2020|EPI ISL 417410|B.40|Australia|2020-03-16	Oceania|hCoV-19/Australia/VIC3489/2020|EPI ISL 521149|B.1.160|Australia|2020-07-08	0.0005891932	Oceania
Oceania|hCoV-19/Australia/NSW57/2020|EPI ISL 417409|B.40|Australia|2020-03-16	Oceania|hCoV-19/Australia/VIC3489/2020|EPI ISL 521149|B.1.160|Australia|2020-07-08	0.0006585378	Oceania
Oceania|hCoV-19/Australia/NSW104/2020|EPI ISL 427677|B.1.5|Australia|2020-03-16	Oceania|hCoV-19/Australia/VIC3489/2020|EPI ISL 521149|B.1.160|Australia|2020-07-08	0.0003118357	Oceania
Oceania|hCoV-19/Australia/NSW75/2020|EPI ISL 427703|B.40|Australia|2020-03-16	Oceania|hCoV-19/Australia/VIC3489/2020|EPI ISL 521149|B.1.160|Australia|2020-07-08	0.0005545258	Oceania
Oceania|hCoV-19/Australia/NSW88/2020|EPI ISL 427702|B.40|Australia|2020-03-16	Oceania|hCoV-19/Australia/VIC3489/2020|EPI ISL 521149|B.1.160|Australia|2020-07-08	0.0006238976	Oceania
Oceania|hCoV-19/Australia/NSW158/2020|EPI ISL 427735|B.1.1|Australia|2020-03-16	Oceania|hCoV-19/Australia/VIC3489/2020|EPI ISL 521149|B.1.160|Australia|2020-07-08	0.0004505155	Oceania
Oceania|hCoV-19/Australia/NSW111/2020|EPI ISL 427661|B.1.5|Australia|2020-03-16	Oceania|hCoV-19/Australia/VIC3489/2020|EPI ISL 521149|B.1.160|Australia|2020-07-08	0.0003811712	Oceania
Oceania|hCoV-19/Australia/VIC146/2020|EPI ISL 419843|B.40|Australia|2020-03-17	Oceania|hCoV-19/Australia/VIC3489/2020|EPI ISL 521149|B.1.160|Australia|2020-07-08	0.0006158858	Oceania
Oceania|hCoV-19/Australia/VIC327/2020|EPI ISL 426637|B.40|Australia|2020-03-17	Oceania|hCoV-19/Australia/VIC3489/2020|EPI ISL 521149|B.1.160|Australia|2020-07-08	0.0005816569	Oceania
Oceania|hCoV-19/Australia/VIC157/2020|EPI ISL 419854|B.1|Australia|2020-03-17	Oceania|hCoV-19/Australia/VIC3489/2020|EPI ISL 521149|B.1.160|Australia|2020-07-08	0.0004105192	Oceania
Oceania|hCoV-19/Australia/VIC151/2020|EPI ISL 419848|B|Australia|2020-03-17	Oceania|hCoV-19/Australia/VIC3489/2020|EPI ISL 521149|B.1.160|Australia|2020-07-08	0.0006501332	Oceania
Oceania|hCoV-19/Australia/VIC154/2020|EPI ISL 419851|B.1.5|Australia|2020-03-17	Oceania|hCoV-19/Australia/VIC3489/2020|EPI ISL 521149|B.1.160|Australia|2020-07-08	0.0003762837	Oceania
Oceania|hCoV-19/Australia/VIC144/2020|EPI ISL 419841|B.1.1|Australia|2020-03-17	Oceania|hCoV-19/Australia/VIC3489/2020|EPI ISL 521149|B.1.160|Australia|2020-07-08	0.0004447514	Oceania
Oceania|hCoV-19/Australia/VIC148/2020|EPI ISL 419845|B.1|Australia|2020-03-17	Oceania|hCoV-19/Australia/VIC3489/2020|EPI ISL 521149|B.1.160|Australia|2020-07-08	0.0003078323	Oceania
Oceania|hCoV-19/Australia/VIC153/2020|EPI ISL 419850|B.1.1|Australia|2020-03-17	Oceania|hCoV-19/Australia/VIC3489/2020|EPI ISL 521149|B.1.160|Australia|2020-07-08	0.0004789732	Oceania
Oceania|hCoV-19/Australia/VIC152/2020|EPI ISL 419849|B|Australia|2020-03-17	Oceania|hCoV-19/Australia/VIC3489/2020|EPI ISL 521149|B.1.160|Australia|2020-07-08	0.0005816568	Oceania
Oceania|hCoV-19/Australia/VIC106/2020|EPI ISL 419820|B.1.5|Australia|2020-03-17	Oceania|hCoV-19/Australia/VIC3489/2020|EPI ISL 521149|B.1.160|Australia|2020-07-08	0.0004104999	Oceania
Oceania|hCoV-19/Australia/VIC329/2020|EPI ISL 426639|B.1.5|Australia|2020-03-17	Oceania|hCoV-19/Australia/VIC3489/2020|EPI ISL 521149|B.1.160|Australia|2020-07-08	0.0003763081	Oceania
Oceania|hCoV-19/Australia/VIC149/2020|EPI ISL 419846|B.1|Australia|2020-03-17	Oceania|hCoV-19/Australia/VIC3489/2020|EPI ISL 521149|B.1.160|Australia|2020-07-08	0.0004447672	Oceania
Oceania|hCoV-19/Australia/VIC156/2020|EPI ISL 419853|B.1.1|Australia|2020-03-17	Oceania|hCoV-19/Australia/VIC3489/2020|EPI ISL 521149|B.1.160|Australia|2020-07-08	0.0004105312	Oceania
Oceania|hCoV-19/Australia/VIC155/2020|EPI ISL 419852|B.1|Australia|2020-03-17	Oceania|hCoV-19/Australia/VIC3489/2020|EPI ISL 521149|B.1.160|Australia|2020-07-08	0.0003420430	Oceania
Oceania|hCoV-19/Australia/VIC105/2020|EPI ISL 419819|B.1.255|Australia|2020-03-17	Oceania|hCoV-19/Australia/VIC3489/2020|EPI ISL 521149|B.1.160|Australia|2020-07-08	0.0002736230	Oceania
Oceania|hCoV-19/New Zealand/20VR0994/2020|EPI ISL 456177|B.31|New Zealand|2020-03-17	Oceania|hCoV-19/Australia/VIC3489/2020|EPI ISL 521149|B.1.160|Australia|2020-07-08	0.0006847453	Oceania
Oceania|hCoV-19/Australia/NSW62/2020|EPI ISL 417412|B.3|Australia|2020-03-17	Oceania|hCoV-19/Australia/VIC3489/2020|EPI ISL 521149|B.1.160|Australia|2020-07-08	0.0005198202	Oceania
Oceania|hCoV-19/Australia/SAP181/2020|EPI ISL 492122|B.1|Australia|2020-03-18	Oceania|hCoV-19/Australia/VIC3489/2020|EPI ISL 521149|B.1.160|Australia|2020-07-08	0.0003078327	Oceania
Oceania|hCoV-19/Australia/QLDID924/2020|EPI ISL 418802|B.1.1|Australia|2020-03-18	Oceania|hCoV-19/Australia/VIC3489/2020|EPI ISL 521149|B.1.160|Australia|2020-07-08	0.0004447515	Oceania
Oceania|hCoV-19/Australia/VIC174/2020|EPI ISL 419871|B.1.5|Australia|2020-03-18	Oceania|hCoV-19/Australia/VIC3489/2020|EPI ISL 521149|B.1.160|Australia|2020-07-08	0.0003078467	Oceania
Oceania|hCoV-19/Australia/VIC166/2020|EPI ISL 419863|B.1|Australia|2020-03-18	Oceania|hCoV-19/Australia/VIC3489/2020|EPI ISL 521149|B.1.160|Australia|2020-07-08	0.0003762838	Oceania
Oceania|hCoV-19/Australia/SAP159/2020|EPI ISL 492116|B.1.1|Australia|2020-03-18	Oceania|hCoV-19/Australia/VIC3489/2020|EPI ISL 521149|B.1.160|Australia|2020-07-08	0.0005132445	Oceania
Oceania|hCoV-19/Australia/VIC170/2020|EPI ISL 419867|B.1.5|Australia|2020-03-18	Oceania|hCoV-19/Australia/VIC3489/2020|EPI ISL 521149|B.1.160|Australia|2020-07-08	0.0004104880	Oceania
Oceania|hCoV-19/Australia/VIC163/2020|EPI ISL 419860|B.1.1|Australia|2020-03-18	Oceania|hCoV-19/Australia/VIC3489/2020|EPI ISL 521149|B.1.160|Australia|2020-07-08	0.0004789956	Oceania
Oceania|hCoV-19/Australia/VIC176/2020|EPI ISL 419873|B.31|Australia|2020-03-18	Oceania|hCoV-19/Australia/VIC3489/2020|EPI ISL 521149|B.1.160|Australia|2020-07-08	0.0006501638	Oceania
Oceania|hCoV-19/Australia/VIC171/2020|EPI ISL 419868|B.40|Australia|2020-03-18	Oceania|hCoV-19/Australia/VIC3489/2020|EPI ISL 521149|B.1.160|Australia|2020-07-08	0.0007529038	Oceania
Oceania|hCoV-19/Australia/QLDID926/2020|EPI ISL 418804|B.1.1|Australia|2020-03-18	Oceania|hCoV-19/Australia/VIC3489/2020|EPI ISL 521149|B.1.160|Australia|2020-07-08	0.0004789956	Oceania
Oceania|hCoV-19/Australia/VIC172/2020|EPI ISL 419869|B.40|Australia|2020-03-18	Oceania|hCoV-19/Australia/VIC3489/2020|EPI ISL 521149|B.1.160|Australia|2020-07-08	0.0006843973	Oceania
Oceania|hCoV-19/Australia/VIC158/2020|EPI ISL 419855|B.1|Australia|2020-03-18	Oceania|hCoV-19/Australia/VIC3489/2020|EPI ISL 521149|B.1.160|Australia|2020-07-08	0.0004447386	Oceania
Oceania|hCoV-19/Australia/QLDID925/2020|EPI ISL 418803|B.1|Australia|2020-03-18	Oceania|hCoV-19/Australia/VIC3489/2020|EPI ISL 521149|B.1.160|Australia|2020-07-08	0.0003078323	Oceania
Oceania|hCoV-19/Australia/VIC178/2020|EPI ISL 419875|B.1.1|Australia|2020-03-18	Oceania|hCoV-19/Australia/VIC3489/2020|EPI ISL 521149|B.1.160|Australia|2020-07-08	0.0004789730	Oceania
Oceania|hCoV-19/Australia/VIC109/2020|EPI ISL 419718|B.1.1|Australia|2020-03-18	Oceania|hCoV-19/Australia/VIC3489/2020|EPI ISL 521149|B.1.160|Australia|2020-07-08	0.0004105312	Oceania
Oceania|hCoV-19/New Zealand/20VR0760/2020|EPI ISL 456165|B.1.5|New Zealand|2020-03-18	Oceania|hCoV-19/Australia/VIC3489/2020|EPI ISL 521149|B.1.160|Australia|2020-07-08	0.0003421860	Oceania
Oceania|hCoV-19/New Zealand/20VR0770/2020|EPI ISL 456168|B.39|New Zealand|2020-03-18	Oceania|hCoV-19/Australia/VIC3489/2020|EPI ISL 521149|B.1.160|Australia|2020-07-08	0.0006848535	Oceania
Oceania|hCoV-19/Australia/SAP186/2020|EPI ISL 492125|B.1|Australia|2020-03-19	Oceania|hCoV-19/Australia/VIC3489/2020|EPI ISL 521149|B.1.160|Australia|2020-07-08	0.0003420590	Oceania
Oceania|hCoV-19/Australia/SAP368/2020|EPI ISL 492133|B.1.1|Australia|2020-03-19	Oceania|hCoV-19/Australia/VIC3489/2020|EPI ISL 521149|B.1.160|Australia|2020-07-08	0.0004447644	Oceania
Oceania|hCoV-19/Australia/NSW2169/2020|EPI ISL 500640|B.6|Australia|2020-03-19	Oceania|hCoV-19/Australia/VIC3489/2020|EPI ISL 521149|B.1.160|Australia|2020-07-08	0.0007186194	Oceania
Oceania|hCoV-19/Australia/VIC186/2020|EPI ISL 419882|B.40|Australia|2020-03-19	Oceania|hCoV-19/Australia/VIC3489/2020|EPI ISL 521149|B.1.160|Australia|2020-07-08	0.0006501638	Oceania
Oceania|hCoV-19/Australia/VIC184/2020|EPI ISL 419880|B.1|Australia|2020-03-19	Oceania|hCoV-19/Australia/VIC3489/2020|EPI ISL 521149|B.1.160|Australia|2020-07-08	0.0003420430	Oceania
Oceania|hCoV-19/Australia/VIC203/2020|EPI ISL 419898|B.40|Australia|2020-03-19	Oceania|hCoV-19/Australia/VIC3489/2020|EPI ISL 521149|B.1.160|Australia|2020-07-08	0.0007871061	Oceania
Oceania|hCoV-19/Australia/SAP395/2020|EPI ISL 492160|B.1.1|Australia|2020-03-19	Oceania|hCoV-19/Australia/VIC3489/2020|EPI ISL 521149|B.1.160|Australia|2020-07-08	0.0004789870	Oceania
Oceania|hCoV-19/New Zealand/20VR1110/2020|EPI ISL 456191|B.1.5|New Zealand|2020-03-19	Oceania|hCoV-19/Australia/VIC3489/2020|EPI ISL 521149|B.1.160|Australia|2020-07-08	0.0004105457	Oceania
Oceania|hCoV-19/Australia/VIC180/2020|EPI ISL 419877|B|Australia|2020-03-19	Oceania|hCoV-19/Australia/VIC3489/2020|EPI ISL 521149|B.1.160|Australia|2020-07-08	0.0004789365	Oceania
Oceania|hCoV-19/Australia/WA36/2020|EPI ISL 470853|B.39|Australia|2020-03-19	Oceania|hCoV-19/Australia/VIC3489/2020|EPI ISL 521149|B.1.160|Australia|2020-07-08	0.0006843649	Oceania
Oceania|hCoV-19/Australia/VIC192/2020|EPI ISL 419888|B.1|Australia|2020-03-19	Oceania|hCoV-19/Australia/VIC3489/2020|EPI ISL 521149|B.1.160|Australia|2020-07-08	0.0003420690	Oceania
Oceania|hCoV-19/Australia/VIC201/2020|EPI ISL 419896|B.1|Australia|2020-03-19	Oceania|hCoV-19/Australia/VIC3489/2020|EPI ISL 521149|B.1.160|Australia|2020-07-08	0.0003420430	Oceania
Oceania|hCoV-19/Australia/VIC188/2020|EPI ISL 419884|B.6|Australia|2020-03-19	Oceania|hCoV-19/Australia/VIC3489/2020|EPI ISL 521149|B.1.160|Australia|2020-07-08	0.0006843972	Oceania
Oceania|hCoV-19/Australia/SAP036/2020|EPI ISL 450194|B.1|Australia|2020-03-19	Oceania|hCoV-19/Australia/VIC3489/2020|EPI ISL 521149|B.1.160|Australia|2020-07-08	0.0003078323	Oceania
Oceania|hCoV-19/Australia/VIC190/2020|EPI ISL 419886|B.1.1|Australia|2020-03-19	Oceania|hCoV-19/Australia/VIC3489/2020|EPI ISL 521149|B.1.160|Australia|2020-07-08	0.0004105312	Oceania
Oceania|hCoV-19/Australia/SAP372/2020|EPI ISL 492137|B.1|Australia|2020-03-19	Oceania|hCoV-19/Australia/VIC3489/2020|EPI ISL 521149|B.1.160|Australia|2020-07-08	0.0003420530	Oceania
Oceania|hCoV-19/Australia/VIC191/2020|EPI ISL 419887|B.1.1|Australia|2020-03-19	Oceania|hCoV-19/Australia/VIC3489/2020|EPI ISL 521149|B.1.160|Australia|2020-07-08	0.0004789732	Oceania
Oceania|hCoV-19/Australia/VIC218/2020|EPI ISL 419913|B.40|Australia|2020-03-20	Oceania|hCoV-19/Australia/VIC3489/2020|EPI ISL 521149|B.1.160|Australia|2020-07-08	0.0007871062	Oceania
Oceania|hCoV-19/Australia/SAP397/2020|EPI ISL 492162|B.1.5|Australia|2020-03-20	Oceania|hCoV-19/Australia/VIC3489/2020|EPI ISL 521149|B.1.160|Australia|2020-07-08	0.0003762837	Oceania
Oceania|hCoV-19/Guam/GU NHG 03/2020|EPI ISL 445000|B.6|Guam|2020-03-20	Oceania|hCoV-19/Australia/VIC3489/2020|EPI ISL 521149|B.1.160|Australia|2020-07-08	0.0006501449	Oceania
Oceania|hCoV-19/Australia/VIC123/2020|EPI ISL 419731|B.1.1|Australia|2020-03-20	Oceania|hCoV-19/Australia/VIC3489/2020|EPI ISL 521149|B.1.160|Australia|2020-07-08	0.0005132353	Oceania
Oceania|hCoV-19/Australia/SAP374/2020|EPI ISL 492139|B.1|Australia|2020-03-20	Oceania|hCoV-19/Australia/VIC3489/2020|EPI ISL 521149|B.1.160|Australia|2020-07-08	0.0004106989	Oceania
Oceania|hCoV-19/Australia/SAP386/2020|EPI ISL 492151|B.1.1|Australia|2020-03-20	Oceania|hCoV-19/Australia/VIC3489/2020|EPI ISL 521149|B.1.160|Australia|2020-07-08	0.0004447647	Oceania
Oceania|hCoV-19/Australia/SAP380/2020|EPI ISL 492145|B.6|Australia|2020-03-20	Oceania|hCoV-19/Australia/VIC3489/2020|EPI ISL 521149|B.1.160|Australia|2020-07-08	0.0006501448	Oceania
Oceania|hCoV-19/Australia/VIC129/2020|EPI ISL 419732|B|Australia|2020-03-20	Oceania|hCoV-19/Australia/VIC3489/2020|EPI ISL 521149|B.1.160|Australia|2020-07-08	0.0004789856	Oceania
Oceania|hCoV-19/Australia/VIC214/2020|EPI ISL 419909|B.1|Australia|2020-03-20	Oceania|hCoV-19/Australia/VIC3489/2020|EPI ISL 521149|B.1.160|Australia|2020-07-08	0.0003420530	Oceania
Oceania|hCoV-19/Australia/VIC339/2020|EPI ISL 426648|B.1.1.71|Australia|2020-03-20	Oceania|hCoV-19/Australia/VIC3489/2020|EPI ISL 521149|B.1.160|Australia|2020-07-08	0.0005132203	Oceania
Oceania|hCoV-19/Australia/VIC342/2020|EPI ISL 426651|B.31|Australia|2020-03-20	Oceania|hCoV-19/Australia/VIC3489/2020|EPI ISL 521149|B.1.160|Australia|2020-07-08	0.0007186660	Oceania
Oceania|hCoV-19/Australia/NSW2043/2020|EPI ISL 500614|B.1.98|Australia|2020-03-20	Oceania|hCoV-19/Australia/VIC3489/2020|EPI ISL 521149|B.1.160|Australia|2020-07-08	0.0003420590	Oceania
Oceania|hCoV-19/New Zealand/20VR1276/2020|EPI ISL 456201|B.31|New Zealand|2020-03-20	Oceania|hCoV-19/Australia/VIC3489/2020|EPI ISL 521149|B.1.160|Australia|2020-07-08	0.0008556762	Oceania
Oceania|hCoV-19/Australia/VIC216/2020|EPI ISL 419911|B.1|Australia|2020-03-20	Oceania|hCoV-19/Australia/VIC3489/2020|EPI ISL 521149|B.1.160|Australia|2020-07-08	0.0003420430	Oceania
Oceania|hCoV-19/Australia/VIC341/2020|EPI ISL 426650|B.1.5|Australia|2020-03-20	Oceania|hCoV-19/Australia/VIC3489/2020|EPI ISL 521149|B.1.160|Australia|2020-07-08	0.0004105119	Oceania
Oceania|hCoV-19/Australia/VIC211/2020|EPI ISL 419906|B.1|Australia|2020-03-20	Oceania|hCoV-19/Australia/VIC3489/2020|EPI ISL 521149|B.1.160|Australia|2020-07-08	0.0003420591	Oceania
Oceania|hCoV-19/Australia/VIC114/2020|EPI ISL 419725|B.1.5|Australia|2020-03-20	Oceania|hCoV-19/Australia/VIC3489/2020|EPI ISL 521149|B.1.160|Australia|2020-07-08	0.0003420690	Oceania
Oceania|hCoV-19/Australia/NSW2207/2020|EPI ISL 500665|B.1.1|Australia|2020-03-21	Oceania|hCoV-19/Australia/VIC3489/2020|EPI ISL 521149|B.1.160|Australia|2020-07-08	0.0004447723	Oceania
Oceania|hCoV-19/Australia/VIC234/2020|EPI ISL 419929|B.1.272|Australia|2020-03-21	Oceania|hCoV-19/Australia/VIC3489/2020|EPI ISL 521149|B.1.160|Australia|2020-07-08	0.0003762729	Oceania
Oceania|hCoV-19/Australia/SAP370/2020|EPI ISL 492135|B.1.5|Australia|2020-03-21	Oceania|hCoV-19/Australia/VIC3489/2020|EPI ISL 521149|B.1.160|Australia|2020-07-08	0.0004105192	Oceania
Oceania|hCoV-19/Australia/VIC236/2020|EPI ISL 419931|B.1|Australia|2020-03-21	Oceania|hCoV-19/Australia/VIC3489/2020|EPI ISL 521149|B.1.160|Australia|2020-07-08	0.0003420530	Oceania
Oceania|hCoV-19/Australia/VIC249/2020|EPI ISL 419944|B.1.1.254|Australia|2020-03-21	Oceania|hCoV-19/Australia/VIC3489/2020|EPI ISL 521149|B.1.160|Australia|2020-07-08	0.0004789871	Oceania
Oceania|hCoV-19/Australia/VIC242/2020|EPI ISL 419937|B|Australia|2020-03-21	Oceania|hCoV-19/Australia/VIC3489/2020|EPI ISL 521149|B.1.160|Australia|2020-07-08	0.0004789856	Oceania
Oceania|hCoV-19/Australia/VIC238/2020|EPI ISL 419933|B.1.1|Australia|2020-03-21	Oceania|hCoV-19/Australia/VIC3489/2020|EPI ISL 521149|B.1.160|Australia|2020-07-08	0.0004105312	Oceania
Oceania|hCoV-19/Australia/VIC354/2020|EPI ISL 426662|B.1.1.1|Australia|2020-03-21	Oceania|hCoV-19/Australia/VIC3489/2020|EPI ISL 521149|B.1.160|Australia|2020-07-08	0.0006844054	Oceania
Oceania|hCoV-19/Australia/VIC258/2020|EPI ISL 419951|B.1|Australia|2020-03-21	Oceania|hCoV-19/Australia/VIC3489/2020|EPI ISL 521149|B.1.160|Australia|2020-07-08	0.0003762552	Oceania
Oceania|hCoV-19/Australia/VIC353/2020|EPI ISL 426661|B.1.1|Australia|2020-03-21	Oceania|hCoV-19/Australia/VIC3489/2020|EPI ISL 521149|B.1.160|Australia|2020-07-08	0.0004105312	Oceania
Oceania|hCoV-19/Australia/NSW2259/2020|EPI ISL 500696|B.1.1|Australia|2020-03-21	Oceania|hCoV-19/Australia/VIC3489/2020|EPI ISL 521149|B.1.160|Australia|2020-07-08	0.0004789956	Oceania
Oceania|hCoV-19/Australia/VIC261/2020|EPI ISL 419954|B.1|Australia|2020-03-21	Oceania|hCoV-19/Australia/VIC3489/2020|EPI ISL 521149|B.1.160|Australia|2020-07-08	0.0003420430	Oceania
Oceania|hCoV-19/Australia/VIC237/2020|EPI ISL 419932|B.6|Australia|2020-03-21	Oceania|hCoV-19/Australia/VIC3489/2020|EPI ISL 521149|B.1.160|Australia|2020-07-08	0.0007528684	Oceania
Oceania|hCoV-19/Australia/VIC246/2020|EPI ISL 419941|B.1|Australia|2020-03-21	Oceania|hCoV-19/Australia/VIC3489/2020|EPI ISL 521149|B.1.160|Australia|2020-07-08	0.0003762904	Oceania
Oceania|hCoV-19/Australia/VIC230/2020|EPI ISL 419925|B.1.1|Australia|2020-03-21	Oceania|hCoV-19/Australia/VIC3489/2020|EPI ISL 521149|B.1.160|Australia|2020-07-08	0.0004448427	Oceania
Oceania|hCoV-19/Australia/SAP382/2020|EPI ISL 492147|B.40|Australia|2020-03-21	Oceania|hCoV-19/Australia/VIC3489/2020|EPI ISL 521149|B.1.160|Australia|2020-07-08	0.0006501638	Oceania
Oceania|hCoV-19/Australia/VIC243/2020|EPI ISL 419938|B.1|Australia|2020-03-21	Oceania|hCoV-19/Australia/VIC3489/2020|EPI ISL 521149|B.1.160|Australia|2020-07-08	0.0003762552	Oceania
Oceania|hCoV-19/Australia/VIC362/2020|EPI ISL 426670|B.1.1|Australia|2020-03-22	Oceania|hCoV-19/Australia/VIC3489/2020|EPI ISL 521149|B.1.160|Australia|2020-07-08	0.0004789871	Oceania
Oceania|hCoV-19/Australia/VIC275/2020|EPI ISL 419968|B.1|Australia|2020-03-22	Oceania|hCoV-19/Australia/VIC3489/2020|EPI ISL 521149|B.1.160|Australia|2020-07-08	0.0003762905	Oceania
Oceania|hCoV-19/Australia/VIC373/2020|EPI ISL 426680|B|Australia|2020-03-22	Oceania|hCoV-19/Australia/VIC3489/2020|EPI ISL 521149|B.1.160|Australia|2020-07-08	0.0004105071	Oceania
Oceania|hCoV-19/Australia/VIC269/2020|EPI ISL 419962|B.1.1|Australia|2020-03-22	Oceania|hCoV-19/Australia/VIC3489/2020|EPI ISL 521149|B.1.160|Australia|2020-07-08	0.0004789732	Oceania
Oceania|hCoV-19/Australia/VIC367/2020|EPI ISL 426675|A.2|Australia|2020-03-22	Oceania|hCoV-19/Australia/VIC3489/2020|EPI ISL 521149|B.1.160|Australia|2020-07-08	0.0006843772	Oceania
Oceania|hCoV-19/Australia/VIC285/2020|EPI ISL 419976|B.1.5|Australia|2020-03-22	Oceania|hCoV-19/Australia/VIC3489/2020|EPI ISL 521149|B.1.160|Australia|2020-07-08	0.0003420590	Oceania
Oceania|hCoV-19/Australia/VIC278/2020|EPI ISL 419971|B.1.5|Australia|2020-03-22	Oceania|hCoV-19/Australia/VIC3489/2020|EPI ISL 521149|B.1.160|Australia|2020-07-08	0.0004104999	Oceania
Oceania|hCoV-19/Australia/QLD1010/2020|EPI ISL 530270|B.6|Australia|2020-03-22	Oceania|hCoV-19/Australia/VIC3489/2020|EPI ISL 521149|B.1.160|Australia|2020-07-08	0.0006843651	Oceania
Oceania|hCoV-19/Australia/NSW2265/2020|EPI ISL 500700|B.1.370|Australia|2020-03-22	Oceania|hCoV-19/Australia/VIC3489/2020|EPI ISL 521149|B.1.160|Australia|2020-07-08	0.0003763710	Oceania
Oceania|hCoV-19/Australia/VIC276/2020|EPI ISL 419969|B.6|Australia|2020-03-22	Oceania|hCoV-19/Australia/VIC3489/2020|EPI ISL 521149|B.1.160|Australia|2020-07-08	0.0007186110	Oceania
Oceania|hCoV-19/Australia/SAP383/2020|EPI ISL 492148|B.1.5|Australia|2020-03-22	Oceania|hCoV-19/Australia/VIC3489/2020|EPI ISL 521149|B.1.160|Australia|2020-07-08	0.0003762837	Oceania
Oceania|hCoV-19/Australia/ACT0071/2020|EPI ISL 498531|B.40|Australia|2020-03-22	Oceania|hCoV-19/Australia/VIC3489/2020|EPI ISL 521149|B.1.160|Australia|2020-07-08	0.0006844095	Oceania
Oceania|hCoV-19/Australia/VIC134/2020|EPI ISL 419827|B.1.1|Australia|2020-03-22	Oceania|hCoV-19/Australia/VIC3489/2020|EPI ISL 521149|B.1.160|Australia|2020-07-08	0.0004789956	Oceania
Oceania|hCoV-19/Australia/VIC283/2020|EPI ISL 419974|B.1|Australia|2020-03-22	Oceania|hCoV-19/Australia/VIC3489/2020|EPI ISL 521149|B.1.160|Australia|2020-07-08	0.0004105266	Oceania
Oceania|hCoV-19/Australia/NSW2244/2020|EPI ISL 500684|B.1|Australia|2020-03-22	Oceania|hCoV-19/Australia/VIC3489/2020|EPI ISL 521149|B.1.160|Australia|2020-07-08	0.0003078323	Oceania
Oceania|hCoV-19/Australia/VIC267/2020|EPI ISL 419960|B.1|Australia|2020-03-22	Oceania|hCoV-19/Australia/VIC3489/2020|EPI ISL 521149|B.1.160|Australia|2020-07-08	0.0003420591	Oceania
Oceania|hCoV-19/Australia/VIC287/2020|EPI ISL 419978|B.1|Australia|2020-03-22	Oceania|hCoV-19/Australia/VIC3489/2020|EPI ISL 521149|B.1.160|Australia|2020-07-08	0.0003420430	Oceania
Oceania|hCoV-19/New Zealand/20VR1451/2020|EPI ISL 456218|B.3|New Zealand|2020-03-23	Oceania|hCoV-19/Australia/VIC3489/2020|EPI ISL 521149|B.1.160|Australia|2020-07-08	0.0006158809	Oceania
Oceania|hCoV-19/Australia/VIC299/2020|EPI ISL 419990|B.40|Australia|2020-03-23	Oceania|hCoV-19/Australia/VIC3489/2020|EPI ISL 521149|B.1.160|Australia|2020-07-08	0.0006159138	Oceania
Oceania|hCoV-19/Australia/SAP336/2020|EPI ISL 483113|B.1.5|Australia|2020-03-23	Oceania|hCoV-19/Australia/VIC3489/2020|EPI ISL 521149|B.1.160|Australia|2020-07-08	0.0003420750	Oceania
Oceania|hCoV-19/Australia/QLDID938/2020|EPI ISL 444612|B.1|Australia|2020-03-23	Oceania|hCoV-19/Australia/VIC3489/2020|EPI ISL 521149|B.1.160|Australia|2020-07-08	0.0003420430	Oceania
Oceania|hCoV-19/Australia/VIC384/2020|EPI ISL 426691|B.1.5|Australia|2020-03-23	Oceania|hCoV-19/Australia/VIC3489/2020|EPI ISL 521149|B.1.160|Australia|2020-07-08	0.0004105191	Oceania
Oceania|hCoV-19/Australia/VIC309/2020|EPI ISL 420000|B.1.1|Australia|2020-03-23	Oceania|hCoV-19/Australia/VIC3489/2020|EPI ISL 521149|B.1.160|Australia|2020-07-08	0.0004105312	Oceania
Oceania|hCoV-19/Australia/VIC308/2020|EPI ISL 419999|B.1|Australia|2020-03-23	Oceania|hCoV-19/Australia/VIC3489/2020|EPI ISL 521149|B.1.160|Australia|2020-07-08	0.0004105001	Oceania
Oceania|hCoV-19/Australia/VIC383/2020|EPI ISL 426690|B.1|Australia|2020-03-23	Oceania|hCoV-19/Australia/VIC3489/2020|EPI ISL 521149|B.1.160|Australia|2020-07-08	0.0003762552	Oceania
Oceania|hCoV-19/New Zealand/20VR1796/2020|EPI ISL 456255|B.1|New Zealand|2020-03-23	Oceania|hCoV-19/Australia/VIC3489/2020|EPI ISL 521149|B.1.160|Australia|2020-07-08	0.0003420852	Oceania
Oceania|hCoV-19/Australia/VIC530/2020|EPI ISL 426796|B.1|Australia|2020-03-23	Oceania|hCoV-19/Australia/VIC3489/2020|EPI ISL 521149|B.1.160|Australia|2020-07-08	0.0003762837	Oceania
Oceania|hCoV-19/Australia/VIC301/2020|EPI ISL 419992|B.40|Australia|2020-03-23	Oceania|hCoV-19/Australia/VIC3489/2020|EPI ISL 521149|B.1.160|Australia|2020-07-08	0.0005816569	Oceania
Oceania|hCoV-19/Australia/VIC389/2020|EPI ISL 426696|B|Australia|2020-03-23	Oceania|hCoV-19/Australia/VIC3489/2020|EPI ISL 521149|B.1.160|Australia|2020-07-08	0.0006501753	Oceania
Oceania|hCoV-19/New Zealand/20VR1618/2020|EPI ISL 456228|B.1.1.254|New Zealand|2020-03-23	Oceania|hCoV-19/Australia/VIC3489/2020|EPI ISL 521149|B.1.160|Australia|2020-07-08	0.0004789871	Oceania
Oceania|hCoV-19/New Zealand/20VR1626/2020|EPI ISL 456236|B.31|New Zealand|2020-03-23	Oceania|hCoV-19/Australia/VIC3489/2020|EPI ISL 521149|B.1.160|Australia|2020-07-08	0.0007871663	Oceania
Oceania|hCoV-19/Australia/VIC300/2020|EPI ISL 419991|B.1.5|Australia|2020-03-23	Oceania|hCoV-19/Australia/VIC3489/2020|EPI ISL 521149|B.1.160|Australia|2020-07-08	0.0004104999	Oceania
Oceania|hCoV-19/Australia/VIC296/2020|EPI ISL 419987|B.1.1|Australia|2020-03-23	Oceania|hCoV-19/Australia/VIC3489/2020|EPI ISL 521149|B.1.160|Australia|2020-07-08	0.0004789956	Oceania
Oceania|hCoV-19/Australia/VIC312/2020|EPI ISL 420003|B.1|Australia|2020-03-23	Oceania|hCoV-19/Australia/VIC3489/2020|EPI ISL 521149|B.1.160|Australia|2020-07-08	0.0004447464	Oceania
Oceania|hCoV-19/Australia/QLD985/2020|EPI ISL 530265|B.1|Australia|2020-03-24	Oceania|hCoV-19/Australia/VIC3489/2020|EPI ISL 521149|B.1.160|Australia|2020-07-08	0.0004105266	Oceania
Oceania|hCoV-19/Australia/QLDID941/2020|EPI ISL 447594|B.1.1|Australia|2020-03-24	Oceania|hCoV-19/Australia/VIC3489/2020|EPI ISL 521149|B.1.160|Australia|2020-07-08	0.0004447723	Oceania
Oceania|hCoV-19/Australia/VIC13741/2020|EPI ISL 563820|B.40|Australia|2020-03-24	Oceania|hCoV-19/Australia/VIC3489/2020|EPI ISL 521149|B.1.160|Australia|2020-07-08	0.0006843652	Oceania
Oceania|hCoV-19/Australia/VIC395/2020|EPI ISL 426698|B.1|Australia|2020-03-24	Oceania|hCoV-19/Australia/VIC3489/2020|EPI ISL 521149|B.1.160|Australia|2020-07-08	0.0004789452	Oceania
Oceania|hCoV-19/New Zealand/20VR1581/2020|EPI ISL 456223|B.1.1|New Zealand|2020-03-24	Oceania|hCoV-19/Australia/VIC3489/2020|EPI ISL 521149|B.1.160|Australia|2020-07-08	0.0004789956	Oceania
Oceania|hCoV-19/Australia/VIC315/2020|EPI ISL 420006|B.1.1|Australia|2020-03-24	Oceania|hCoV-19/Australia/VIC3489/2020|EPI ISL 521149|B.1.160|Australia|2020-07-08	0.0004447515	Oceania
Oceania|hCoV-19/Australia/VIC541/2020|EPI ISL 426806|B.1.5|Australia|2020-03-24	Oceania|hCoV-19/Australia/VIC3489/2020|EPI ISL 521149|B.1.160|Australia|2020-07-08	0.0003762905	Oceania
Oceania|hCoV-19/Australia/VIC449/2020|EPI ISL 426745|B.1|Australia|2020-03-24	Oceania|hCoV-19/Australia/VIC3489/2020|EPI ISL 521149|B.1.160|Australia|2020-07-08	0.0004105266	Oceania
Oceania|hCoV-19/Australia/VIC394/2020|EPI ISL 426697|B.1.1.296|Australia|2020-03-24	Oceania|hCoV-19/Australia/VIC3489/2020|EPI ISL 521149|B.1.160|Australia|2020-07-08	0.0005132444	Oceania
Oceania|hCoV-19/Australia/SAP244/2020|EPI ISL 468002|B.1.1.1|Australia|2020-03-24	Oceania|hCoV-19/Australia/VIC3489/2020|EPI ISL 521149|B.1.160|Australia|2020-07-08	0.0005816911	Oceania
Oceania|hCoV-19/Guam/GU-NHG-02/2020|EPI ISL 444610|B.6|Guam|2020-03-24	Oceania|hCoV-19/Australia/VIC3489/2020|EPI ISL 521149|B.1.160|Australia|2020-07-08	0.0006158849	Oceania
Oceania|hCoV-19/Australia/VIC325/2020|EPI ISL 420016|B.31|Australia|2020-03-24	Oceania|hCoV-19/Australia/VIC3489/2020|EPI ISL 521149|B.1.160|Australia|2020-07-08	0.0007186660	Oceania
Oceania|hCoV-19/Australia/VIC321/2020|EPI ISL 420012|B.1|Australia|2020-03-24	Oceania|hCoV-19/Australia/VIC3489/2020|EPI ISL 521149|B.1.160|Australia|2020-07-08	0.0003420430	Oceania
Oceania|hCoV-19/Australia/WA56/2020|EPI ISL 470873|B.1|Australia|2020-03-24	Oceania|hCoV-19/Australia/VIC3489/2020|EPI ISL 521149|B.1.160|Australia|2020-07-08	0.0003763929	Oceania
Oceania|hCoV-19/Australia/VIC540/2020|EPI ISL 426805|B.1|Australia|2020-03-24	Oceania|hCoV-19/Australia/VIC3489/2020|EPI ISL 521149|B.1.160|Australia|2020-07-08	0.0004789453	Oceania
Oceania|hCoV-19/Australia/QLD986/2020|EPI ISL 530266|B.1.5|Australia|2020-03-24	Oceania|hCoV-19/Australia/VIC3489/2020|EPI ISL 521149|B.1.160|Australia|2020-07-08	0.0004105119	Oceania
Oceania|hCoV-19/Australia/QLDID939/2020|EPI ISL 444793|B.1.265|Australia|2020-03-24	Oceania|hCoV-19/Australia/VIC3489/2020|EPI ISL 521149|B.1.160|Australia|2020-07-08	0.0003763115	Oceania
Oceania|hCoV-19/Australia/VIC555/2020|EPI ISL 426816|B.1.3|Australia|2020-03-25	Oceania|hCoV-19/Australia/VIC3489/2020|EPI ISL 521149|B.1.160|Australia|2020-07-08	0.0003762938	Oceania
Oceania|hCoV-19/Australia/QLDID935/2020|EPI ISL 436097|B.1.5|Australia|2020-03-25	Oceania|hCoV-19/Australia/VIC3489/2020|EPI ISL 521149|B.1.160|Australia|2020-07-08	0.0004105192	Oceania
Oceania|hCoV-19/Australia/VIC548/2020|EPI ISL 426811|B.1.1|Australia|2020-03-25	Oceania|hCoV-19/Australia/VIC3489/2020|EPI ISL 521149|B.1.160|Australia|2020-07-08	0.0004447723	Oceania
Oceania|hCoV-19/Australia/SAP242/2020|EPI ISL 468023|B.1|Australia|2020-03-25	Oceania|hCoV-19/Australia/VIC3489/2020|EPI ISL 521149|B.1.160|Australia|2020-07-08	0.0003420430	Oceania
Oceania|hCoV-19/Australia/VIC535/2020|EPI ISL 426801|B|Australia|2020-03-25	Oceania|hCoV-19/Australia/VIC3489/2020|EPI ISL 521149|B.1.160|Australia|2020-07-08	0.0005474351	Oceania
Oceania|hCoV-19/New Zealand/20VR1765/2020|EPI ISL 536789|B.31|New Zealand|2020-03-25	Oceania|hCoV-19/Australia/VIC3489/2020|EPI ISL 521149|B.1.160|Australia|2020-07-08	0.0007871663	Oceania
Oceania|hCoV-19/Australia/VIC597/2020|EPI ISL 426854|B.1.1|Australia|2020-03-25	Oceania|hCoV-19/Australia/VIC3489/2020|EPI ISL 521149|B.1.160|Australia|2020-07-08	0.0004789956	Oceania
Oceania|hCoV-19/Australia/SAP256/2020|EPI ISL 468028|B.1|Australia|2020-03-25	Oceania|hCoV-19/Australia/VIC3489/2020|EPI ISL 521149|B.1.160|Australia|2020-07-08	0.0003420430	Oceania
Oceania|hCoV-19/Australia/VIC566/2020|EPI ISL 426826|B.1|Australia|2020-03-25	Oceania|hCoV-19/Australia/VIC3489/2020|EPI ISL 521149|B.1.160|Australia|2020-07-08	0.0003078323	Oceania
Oceania|hCoV-19/Australia/SAP273/2020|EPI ISL 468029|B.1.5|Australia|2020-03-25	Oceania|hCoV-19/Australia/VIC3489/2020|EPI ISL 521149|B.1.160|Australia|2020-07-08	0.0003762837	Oceania
Oceania|hCoV-19/Australia/QLD962/2020|EPI ISL 530241|B.1|Australia|2020-03-25	Oceania|hCoV-19/Australia/VIC3489/2020|EPI ISL 521149|B.1.160|Australia|2020-07-08	0.0003762905	Oceania
Oceania|hCoV-19/Australia/SAP263/2020|EPI ISL 468022|A|Australia|2020-03-25	Oceania|hCoV-19/Australia/VIC3489/2020|EPI ISL 521149|B.1.160|Australia|2020-07-08	0.0006501713	Oceania
Oceania|hCoV-19/Australia/VIC571/2020|EPI ISL 426831|B.1.370|Australia|2020-03-25	Oceania|hCoV-19/Australia/VIC3489/2020|EPI ISL 521149|B.1.160|Australia|2020-07-08	0.0004104688	Oceania
Oceania|hCoV-19/Australia/VIC561/2020|EPI ISL 426822|B.1.1|Australia|2020-03-25	Oceania|hCoV-19/Australia/VIC3489/2020|EPI ISL 521149|B.1.160|Australia|2020-07-08	0.0004447724	Oceania
Oceania|hCoV-19/Australia/QLD960/2020|EPI ISL 530242|B.1.1|Australia|2020-03-25	Oceania|hCoV-19/Australia/VIC3489/2020|EPI ISL 521149|B.1.160|Australia|2020-07-08	0.0004105312	Oceania
Oceania|hCoV-19/Australia/NSW166/2020|EPI ISL 427771|B.1.1|Australia|2020-03-25	Oceania|hCoV-19/Australia/VIC3489/2020|EPI ISL 521149|B.1.160|Australia|2020-07-08	0.0004505370	Oceania
Oceania|hCoV-19/Australia/NSW221/2020|EPI ISL 451487|B.6|Australia|2020-03-25	Oceania|hCoV-19/Australia/VIC3489/2020|EPI ISL 521149|B.1.160|Australia|2020-07-08	0.0007278920	Oceania
Oceania|hCoV-19/Australia/VIC617/2020|EPI ISL 426872|B.1|Australia|2020-03-26	Oceania|hCoV-19/Australia/VIC3489/2020|EPI ISL 521149|B.1.160|Australia|2020-07-08	0.0003420595	Oceania
Oceania|hCoV-19/New Zealand/20VR1783/2020|EPI ISL 456252|B.31|New Zealand|2020-03-26	Oceania|hCoV-19/Australia/VIC3489/2020|EPI ISL 521149|B.1.160|Australia|2020-07-08	0.0008214081	Oceania
Oceania|hCoV-19/Australia/NSW2435/2020|EPI ISL 527016|B.1.5|Australia|2020-03-26	Oceania|hCoV-19/Australia/VIC3489/2020|EPI ISL 521149|B.1.160|Australia|2020-07-08	0.0003420690	Oceania
Oceania|hCoV-19/Australia/VIC942/2020|EPI ISL 430639|B.1|Australia|2020-03-26	Oceania|hCoV-19/Australia/VIC3489/2020|EPI ISL 521149|B.1.160|Australia|2020-07-08	0.0004104880	Oceania
Oceania|hCoV-19/Australia/QLD1012/2020|EPI ISL 530272|B.40|Australia|2020-03-26	Oceania|hCoV-19/Australia/VIC3489/2020|EPI ISL 521149|B.1.160|Australia|2020-07-08	0.0006159028	Oceania
Oceania|hCoV-19/Australia/SAP319/2020|EPI ISL 483099|B.1.1|Australia|2020-03-26	Oceania|hCoV-19/Australia/VIC3489/2020|EPI ISL 521149|B.1.160|Australia|2020-07-08	0.0005474207	Oceania
Oceania|hCoV-19/Australia/SAP246/2020|EPI ISL 468014|B.1.153|Australia|2020-03-26	Oceania|hCoV-19/Australia/VIC3489/2020|EPI ISL 521149|B.1.160|Australia|2020-07-08	0.0003763014	Oceania
Oceania|hCoV-19/New Zealand/20VR1773/2020|EPI ISL 456244|B.1.1|New Zealand|2020-03-26	Oceania|hCoV-19/Australia/VIC3489/2020|EPI ISL 521149|B.1.160|Australia|2020-07-08	0.0004789956	Oceania
Oceania|hCoV-19/Guam/GU NHG 01/2020|EPI ISL 444998|B.6|Guam|2020-03-26	Oceania|hCoV-19/Australia/VIC3489/2020|EPI ISL 521149|B.1.160|Australia|2020-07-08	0.0006843451	Oceania
Oceania|hCoV-19/Australia/QLD965/2020|EPI ISL 530244|B.1.5|Australia|2020-03-26	Oceania|hCoV-19/Australia/VIC3489/2020|EPI ISL 521149|B.1.160|Australia|2020-07-08	0.0003762904	Oceania
Oceania|hCoV-19/Australia/VIC458/2020|EPI ISL 426752|B.1.255|Australia|2020-03-26	Oceania|hCoV-19/Australia/VIC3489/2020|EPI ISL 521149|B.1.160|Australia|2020-07-08	0.0002394151	Oceania
Oceania|hCoV-19/Australia/SAP051/2020|EPI ISL 451090|B.1.255|Australia|2020-03-26	Oceania|hCoV-19/Australia/VIC3489/2020|EPI ISL 521149|B.1.160|Australia|2020-07-08	0.0003078467	Oceania
Oceania|hCoV-19/Australia/SAP052/2020|EPI ISL 451091|B.1|Australia|2020-03-26	Oceania|hCoV-19/Australia/VIC3489/2020|EPI ISL 521149|B.1.160|Australia|2020-07-08	0.0004105266	Oceania
Oceania|hCoV-19/Australia/QLDID940/2020|EPI ISL 444794|B.1|Australia|2020-03-26	Oceania|hCoV-19/Australia/VIC3489/2020|EPI ISL 521149|B.1.160|Australia|2020-07-08	0.0003762729	Oceania
Oceania|hCoV-19/New Zealand/20VR1779/2020|EPI ISL 456248|B.1|New Zealand|2020-03-26	Oceania|hCoV-19/Australia/VIC3489/2020|EPI ISL 521149|B.1.160|Australia|2020-07-08	0.0003078467	Oceania
Oceania|hCoV-19/Australia/VIC1995/2020|EPI ISL 521901|B.1.370|Australia|2020-03-26	Oceania|hCoV-19/Australia/VIC3489/2020|EPI ISL 521149|B.1.160|Australia|2020-07-08	0.0004104880	Oceania
Oceania|hCoV-19/Australia/SAP221/2020|EPI ISL 468026|B.1.1|Australia|2020-03-26	Oceania|hCoV-19/Australia/VIC3489/2020|EPI ISL 521149|B.1.160|Australia|2020-07-08	0.0004105313	Oceania
Oceania|hCoV-19/Australia/NSW220/2020|EPI ISL 451486|B|Australia|2020-03-26	Oceania|hCoV-19/Australia/VIC3489/2020|EPI ISL 521149|B.1.160|Australia|2020-07-08	0.0006585607	Oceania
Oceania|hCoV-19/Australia/SAP310/2020|EPI ISL 483093|B|Australia|2020-03-27	Oceania|hCoV-19/Australia/VIC3489/2020|EPI ISL 521149|B.1.160|Australia|2020-07-08	0.0006159147	Oceania
Oceania|hCoV-19/Australia/VIC668/2020|EPI ISL 426964|B|Australia|2020-03-27	Oceania|hCoV-19/Australia/VIC3489/2020|EPI ISL 521149|B.1.160|Australia|2020-07-08	0.0006501447	Oceania
Oceania|hCoV-19/Australia/VIC667/2020|EPI ISL 426963|B.3|Australia|2020-03-27	Oceania|hCoV-19/Australia/VIC3489/2020|EPI ISL 521149|B.1.160|Australia|2020-07-08	0.0005816532	Oceania
Oceania|hCoV-19/Australia/SAP327/2020|EPI ISL 483105|B.1|Australia|2020-03-27	Oceania|hCoV-19/Australia/VIC3489/2020|EPI ISL 521149|B.1.160|Australia|2020-07-08	0.0004448546	Oceania
Oceania|hCoV-19/Australia/SAP056/2020|EPI ISL 451095|B.1|Australia|2020-03-27	Oceania|hCoV-19/Australia/VIC3489/2020|EPI ISL 521149|B.1.160|Australia|2020-07-08	0.0003078322	Oceania
Oceania|hCoV-19/Australia/SAP331/2020|EPI ISL 483109|B.1.370|Australia|2020-03-27	Oceania|hCoV-19/Australia/VIC3489/2020|EPI ISL 521149|B.1.160|Australia|2020-07-08	0.0004446838	Oceania
Oceania|hCoV-19/Australia/SAP309/2020|EPI ISL 483092|B|Australia|2020-03-27	Oceania|hCoV-19/Australia/VIC3489/2020|EPI ISL 521149|B.1.160|Australia|2020-07-08	0.0006501448	Oceania
Oceania|hCoV-19/New Zealand/20VR1624/2020|EPI ISL 456234|B.1|New Zealand|2020-03-27	Oceania|hCoV-19/Australia/VIC3489/2020|EPI ISL 521149|B.1.160|Australia|2020-07-08	0.0004105192	Oceania
Oceania|hCoV-19/Australia/VIC677/2020|EPI ISL 426972|B.1|Australia|2020-03-27	Oceania|hCoV-19/Australia/VIC3489/2020|EPI ISL 521149|B.1.160|Australia|2020-07-08	0.0003762728	Oceania
Oceania|hCoV-19/Australia/SAP058/2020|EPI ISL 451097|B.1|Australia|2020-03-27	Oceania|hCoV-19/Australia/VIC3489/2020|EPI ISL 521149|B.1.160|Australia|2020-07-08	0.0003078323	Oceania
Oceania|hCoV-19/Australia/VIC665/2020|EPI ISL 426961|B.1|Australia|2020-03-27	Oceania|hCoV-19/Australia/VIC3489/2020|EPI ISL 521149|B.1.160|Australia|2020-07-08	0.0003420430	Oceania
Oceania|hCoV-19/Australia/VIC606/2020|EPI ISL 426861|B.1.255|Australia|2020-03-27	Oceania|hCoV-19/Australia/VIC3489/2020|EPI ISL 521149|B.1.160|Australia|2020-07-08	0.0002394151	Oceania
Oceania|hCoV-19/New Zealand/20VR2581/2020|EPI ISL 548127|B.1.3|New Zealand|2020-03-27	Oceania|hCoV-19/Australia/VIC3489/2020|EPI ISL 521149|B.1.160|Australia|2020-07-08	0.0004448163	Oceania
Oceania|hCoV-19/Australia/NSW305/2020|EPI ISL 451569|B.1|Australia|2020-03-27	Oceania|hCoV-19/Australia/VIC3489/2020|EPI ISL 521149|B.1.160|Australia|2020-07-08	0.0003464750	Oceania
Oceania|hCoV-19/Australia/NSW261/2020|EPI ISL 451526|B.1.1|Australia|2020-03-27	Oceania|hCoV-19/Australia/VIC3489/2020|EPI ISL 521149|B.1.160|Australia|2020-07-08	0.0004505155	Oceania
Oceania|hCoV-19/Australia/NSW233/2020|EPI ISL 451499|B.1.5|Australia|2020-03-27	Oceania|hCoV-19/Australia/VIC3489/2020|EPI ISL 521149|B.1.160|Australia|2020-07-08	0.0004505155	Oceania
Oceania|hCoV-19/Australia/NSW278/2020|EPI ISL 451542|B.1.1|Australia|2020-03-27	Oceania|hCoV-19/Australia/VIC3489/2020|EPI ISL 521149|B.1.160|Australia|2020-07-08	0.0004158517	Oceania
Oceania|hCoV-19/Australia/NSW234/2020|EPI ISL 451500|B.1.5|Australia|2020-03-27	Oceania|hCoV-19/Australia/VIC3489/2020|EPI ISL 521149|B.1.160|Australia|2020-07-08	0.0003118357	Oceania
Oceania|hCoV-19/Australia/SAP061/2020|EPI ISL 451100|B.1|Australia|2020-03-28	Oceania|hCoV-19/Australia/VIC3489/2020|EPI ISL 521149|B.1.160|Australia|2020-07-08	0.0003420595	Oceania
Oceania|hCoV-19/Australia/SAP334/2020|EPI ISL 483111|B.1.5|Australia|2020-03-28	Oceania|hCoV-19/Australia/VIC3489/2020|EPI ISL 521149|B.1.160|Australia|2020-07-08	0.0004105192	Oceania
Oceania|hCoV-19/New Zealand/20VR1839/2020|EPI ISL 456280|B.31|New Zealand|2020-03-28	Oceania|hCoV-19/Australia/VIC3489/2020|EPI ISL 521149|B.1.160|Australia|2020-07-08	0.0007529040	Oceania
Oceania|hCoV-19/Australia/VIC808/2020|EPI ISL 427082|B.31|Australia|2020-03-28	Oceania|hCoV-19/Australia/VIC3489/2020|EPI ISL 521149|B.1.160|Australia|2020-07-08	0.0008213842	Oceania
Oceania|hCoV-19/Australia/VIC652/2020|EPI ISL 426948|B.1.5|Australia|2020-03-28	Oceania|hCoV-19/Australia/VIC3489/2020|EPI ISL 521149|B.1.160|Australia|2020-07-08	0.0003078467	Oceania
Oceania|hCoV-19/Australia/SAP062/2020|EPI ISL 451101|B.1|Australia|2020-03-28	Oceania|hCoV-19/Australia/VIC3489/2020|EPI ISL 521149|B.1.160|Australia|2020-07-08	0.0003078323	Oceania
Oceania|hCoV-19/Australia/VIC685/2020|EPI ISL 426980|B.40|Australia|2020-03-28	Oceania|hCoV-19/Australia/VIC3489/2020|EPI ISL 521149|B.1.160|Australia|2020-07-08	0.0007871294	Oceania
Oceania|hCoV-19/Australia/VIC-CBA3/2020|EPI ISL 420877|B.1.1|Australia|2020-03-28	Oceania|hCoV-19/Australia/VIC3489/2020|EPI ISL 521149|B.1.160|Australia|2020-07-08	0.0005131962	Oceania
Oceania|hCoV-19/Australia/VIC644/2020|EPI ISL 426940|B.1|Australia|2020-03-28	Oceania|hCoV-19/Australia/VIC3489/2020|EPI ISL 521149|B.1.160|Australia|2020-07-08	0.0004447256	Oceania
Oceania|hCoV-19/Australia/NSW322/2020|EPI ISL 451584|B.1|Australia|2020-03-28	Oceania|hCoV-19/Australia/VIC3489/2020|EPI ISL 521149|B.1.160|Australia|2020-07-08	0.0003464750	Oceania
Oceania|hCoV-19/Australia/NSW511/2020|EPI ISL 455051|B.1.5|Australia|2020-03-28	Oceania|hCoV-19/Australia/VIC3489/2020|EPI ISL 521149|B.1.160|Australia|2020-07-08	0.0003118357	Oceania
Oceania|hCoV-19/Australia/NSW538/2020|EPI ISL 455077|B.1|Australia|2020-03-28	Oceania|hCoV-19/Australia/VIC3489/2020|EPI ISL 521149|B.1.160|Australia|2020-07-08	0.0003464750	Oceania
Oceania|hCoV-19/Australia/NSW225/2020|EPI ISL 451491|B.1.1.296|Australia|2020-03-28	Oceania|hCoV-19/Australia/VIC3489/2020|EPI ISL 521149|B.1.160|Australia|2020-07-08	0.0005545686	Oceania
Oceania|hCoV-19/Australia/NSW247/2020|EPI ISL 451512|B.1.5|Australia|2020-03-28	Oceania|hCoV-19/Australia/VIC3489/2020|EPI ISL 521149|B.1.160|Australia|2020-07-08	0.0003465016	Oceania
Oceania|hCoV-19/Australia/NSW266/2020|EPI ISL 451531|B.40|Australia|2020-03-28	Oceania|hCoV-19/Australia/VIC3489/2020|EPI ISL 521149|B.1.160|Australia|2020-07-08	0.0006585920	Oceania
Oceania|hCoV-19/Australia/NSW227/2020|EPI ISL 451493|B.1|Australia|2020-03-28	Oceania|hCoV-19/Australia/VIC3489/2020|EPI ISL 521149|B.1.160|Australia|2020-07-08	0.0003811486	Oceania
Oceania|hCoV-19/Australia/NSW279/2020|EPI ISL 451543|B.1|Australia|2020-03-28	Oceania|hCoV-19/Australia/VIC3489/2020|EPI ISL 521149|B.1.160|Australia|2020-07-08	0.0003118209	Oceania
Oceania|hCoV-19/Australia/NSW229/2020|EPI ISL 451495|B.4|Australia|2020-03-28	Oceania|hCoV-19/Australia/VIC3489/2020|EPI ISL 521149|B.1.160|Australia|2020-07-08	0.0007626376	Oceania
Oceania|hCoV-19/Australia/VIC639/2020|EPI ISL 426935|B.1|Australia|2020-03-29	Oceania|hCoV-19/Australia/VIC3489/2020|EPI ISL 521149|B.1.160|Australia|2020-07-08	0.0002736313	Oceania
Oceania|hCoV-19/Australia/SAP067/2020|EPI ISL 451105|B.1.275|Australia|2020-03-29	Oceania|hCoV-19/Australia/VIC3489/2020|EPI ISL 521149|B.1.160|Australia|2020-07-08	0.0003420430	Oceania
Oceania|hCoV-19/Australia/VIC682/2020|EPI ISL 426977|B.1.5|Australia|2020-03-29	Oceania|hCoV-19/Australia/VIC3489/2020|EPI ISL 521149|B.1.160|Australia|2020-07-08	0.0003078467	Oceania
Oceania|hCoV-19/Australia/VIC712/2020|EPI ISL 426999|B.1|Australia|2020-03-29	Oceania|hCoV-19/Australia/VIC3489/2020|EPI ISL 521149|B.1.160|Australia|2020-07-08	0.0003078323	Oceania
Oceania|hCoV-19/Australia/VIC710/2020|EPI ISL 426997|B.52|Australia|2020-03-29	Oceania|hCoV-19/Australia/VIC3489/2020|EPI ISL 521149|B.1.160|Australia|2020-07-08	0.0005132247	Oceania
Oceania|hCoV-19/Australia/SAP065/2020|EPI ISL 451103|B.1|Australia|2020-03-29	Oceania|hCoV-19/Australia/VIC3489/2020|EPI ISL 521149|B.1.160|Australia|2020-07-08	0.0003078323	Oceania
Oceania|hCoV-19/Australia/SAP204/2020|EPI ISL 468013|B.1.1|Australia|2020-03-29	Oceania|hCoV-19/Australia/VIC3489/2020|EPI ISL 521149|B.1.160|Australia|2020-07-08	0.0004105733	Oceania
Oceania|hCoV-19/Australia/VIC638/2020|EPI ISL 426934|B.1.1|Australia|2020-03-29	Oceania|hCoV-19/Australia/VIC3489/2020|EPI ISL 521149|B.1.160|Australia|2020-07-08	0.0004105312	Oceania
Oceania|hCoV-19/Australia/NSW249/2020|EPI ISL 451514|B.1.1|Australia|2020-03-29	Oceania|hCoV-19/Australia/VIC3489/2020|EPI ISL 521149|B.1.160|Australia|2020-07-08	0.0004505155	Oceania
Oceania|hCoV-19/Australia/NSW555/2020|EPI ISL 455094|B.1.5|Australia|2020-03-29	Oceania|hCoV-19/Australia/VIC3489/2020|EPI ISL 521149|B.1.160|Australia|2020-07-08	0.0004158319	Oceania
Oceania|hCoV-19/Australia/NSW342/2020|EPI ISL 451604|B.1.178|Australia|2020-03-29	Oceania|hCoV-19/Australia/VIC3489/2020|EPI ISL 521149|B.1.160|Australia|2020-07-08	0.0004158271	Oceania
Oceania|hCoV-19/Australia/NSW224/2020|EPI ISL 451490|B.1.255|Australia|2020-03-29	Oceania|hCoV-19/Australia/VIC3489/2020|EPI ISL 521149|B.1.160|Australia|2020-07-08	0.0003118209	Oceania
Oceania|hCoV-19/Australia/NSW311/2020|EPI ISL 451575|B.1|Australia|2020-03-29	Oceania|hCoV-19/Australia/VIC3489/2020|EPI ISL 521149|B.1.160|Australia|2020-07-08	0.0003464750	Oceania
Oceania|hCoV-19/Australia/NSW246/2020|EPI ISL 451511|B.6|Australia|2020-03-29	Oceania|hCoV-19/Australia/VIC3489/2020|EPI ISL 521149|B.1.160|Australia|2020-07-08	0.0006932489	Oceania
Oceania|hCoV-19/Australia/WA111/2020|EPI ISL 512764|B.1|Australia|2020-03-29	Oceania|hCoV-19/Australia/VIC3489/2020|EPI ISL 521149|B.1.160|Australia|2020-07-08	0.0003118425	Oceania
Oceania|hCoV-19/New Zealand/20VR1837/2020|EPI ISL 456278|B.1|New Zealand|2020-03-29	Oceania|hCoV-19/Australia/VIC3489/2020|EPI ISL 521149|B.1.160|Australia|2020-07-08	0.0003763053	Oceania
Oceania|hCoV-19/Australia/VIC744/2020|EPI ISL 427022|B.1.1.8|Australia|2020-03-29	Oceania|hCoV-19/Australia/VIC3489/2020|EPI ISL 521149|B.1.160|Australia|2020-07-08	0.0004796459	Oceania
Oceania|hCoV-19/Australia/TAS226/2020|EPI ISL 522655|B.1|Australia|2020-03-29	Oceania|hCoV-19/Australia/VIC3489/2020|EPI ISL 521149|B.1.160|Australia|2020-07-08	0.0003425351	Oceania
Oceania|hCoV-19/Australia/VIC731/2020|EPI ISL 427010|B.1.1|Australia|2020-03-30	Oceania|hCoV-19/Australia/VIC3489/2020|EPI ISL 521149|B.1.160|Australia|2020-07-08	0.0004789731	Oceania
Oceania|hCoV-19/Australia/VIC779/2020|EPI ISL 427054|B.52|Australia|2020-03-30	Oceania|hCoV-19/Australia/VIC3489/2020|EPI ISL 521149|B.1.160|Australia|2020-07-08	0.0006844033	Oceania
Oceania|hCoV-19/Australia/SAP070/2020|EPI ISL 451108|B.1|Australia|2020-03-30	Oceania|hCoV-19/Australia/VIC3489/2020|EPI ISL 521149|B.1.160|Australia|2020-07-08	0.0003420591	Oceania
Oceania|hCoV-19/Australia/VIC752/2020|EPI ISL 427029|B.4|Australia|2020-03-30	Oceania|hCoV-19/Australia/VIC3489/2020|EPI ISL 521149|B.1.160|Australia|2020-07-08	0.0007529256	Oceania
Oceania|hCoV-19/Australia/SAP451/2020|EPI ISL 508141|B.1|Australia|2020-03-30	Oceania|hCoV-19/Australia/VIC3489/2020|EPI ISL 521149|B.1.160|Australia|2020-07-08	0.0005816190	Oceania
Oceania|hCoV-19/Australia/SAP206/2020|EPI ISL 468036|B.1.201|Australia|2020-03-30	Oceania|hCoV-19/Australia/VIC3489/2020|EPI ISL 521149|B.1.160|Australia|2020-07-08	0.0003762904	Oceania
Oceania|hCoV-19/Australia/NSW562/2020|EPI ISL 478674|B.1|Australia|2020-03-30	Oceania|hCoV-19/Australia/VIC3489/2020|EPI ISL 521149|B.1.160|Australia|2020-07-08	0.0003118209	Oceania
Oceania|hCoV-19/Australia/NSW303/2020|EPI ISL 451567|B.1.1|Australia|2020-03-30	Oceania|hCoV-19/Australia/VIC3489/2020|EPI ISL 521149|B.1.160|Australia|2020-07-08	0.0004505155	Oceania
Oceania|hCoV-19/Australia/NSW243/2020|EPI ISL 451509|B.3|Australia|2020-03-30	Oceania|hCoV-19/Australia/VIC3489/2020|EPI ISL 521149|B.1.160|Australia|2020-07-08	0.0005545222	Oceania
Oceania|hCoV-19/Australia/NSW292/2020|EPI ISL 451556|B.1.5|Australia|2020-03-30	Oceania|hCoV-19/Australia/VIC3489/2020|EPI ISL 521149|B.1.160|Australia|2020-07-08	0.0003118357	Oceania
Oceania|hCoV-19/Australia/NSW268/2020|EPI ISL 451533|B.1|Australia|2020-03-30	Oceania|hCoV-19/Australia/VIC3489/2020|EPI ISL 521149|B.1.160|Australia|2020-07-08	0.0003465932	Oceania
Oceania|hCoV-19/Australia/WA86/2020|EPI ISL 512739|B.1.1|Australia|2020-03-30	Oceania|hCoV-19/Australia/VIC3489/2020|EPI ISL 521149|B.1.160|Australia|2020-07-08	0.0005545971	Oceania
Oceania|hCoV-19/New Zealand/20VR1856/2020|EPI ISL 456284|B.31|New Zealand|2020-03-30	Oceania|hCoV-19/Australia/VIC3489/2020|EPI ISL 521149|B.1.160|Australia|2020-07-08	0.0007186579	Oceania
Oceania|hCoV-19/Australia/NSW581/2020|EPI ISL 478693|B.1|Australia|2020-03-30	Oceania|hCoV-19/Australia/VIC3489/2020|EPI ISL 521149|B.1.160|Australia|2020-07-08	0.0003464990	Oceania
Oceania|hCoV-19/Australia/VIC931/2020|EPI ISL 427159|B.1.1.1|Australia|2020-03-30	Oceania|hCoV-19/Australia/VIC3489/2020|EPI ISL 521149|B.1.160|Australia|2020-07-08	0.0005133415	Oceania
Oceania|hCoV-19/Australia/VIC780/2020|EPI ISL 427055|B.1.1|Australia|2020-03-30	Oceania|hCoV-19/Australia/VIC3489/2020|EPI ISL 521149|B.1.160|Australia|2020-07-08	0.0004449399	Oceania
Oceania|hCoV-19/New Zealand/20VR1862/2020|EPI ISL 456288|B.1|New Zealand|2020-03-30	Oceania|hCoV-19/Australia/VIC3489/2020|EPI ISL 521149|B.1.160|Australia|2020-07-08	0.0004106567	Oceania
Oceania|hCoV-19/Australia/VIC753/2020|EPI ISL 427030|B.31|Australia|2020-03-30	Oceania|hCoV-19/Australia/VIC3489/2020|EPI ISL 521149|B.1.160|Australia|2020-07-08	0.0007538747	Oceania
Oceania|hCoV-19/Australia/SAP285/2020|EPI ISL 468035|B.1.1|Australia|2020-03-31	Oceania|hCoV-19/Australia/VIC3489/2020|EPI ISL 521149|B.1.160|Australia|2020-07-08	0.0004789732	Oceania
Oceania|hCoV-19/Australia/SAP268/2020|EPI ISL 468043|B.3|Australia|2020-03-31	Oceania|hCoV-19/Australia/VIC3489/2020|EPI ISL 521149|B.1.160|Australia|2020-07-08	0.0005474109	Oceania
Oceania|hCoV-19/Australia/QLD963/2020|EPI ISL 530226|B.1|Australia|2020-03-31	Oceania|hCoV-19/Australia/VIC3489/2020|EPI ISL 521149|B.1.160|Australia|2020-07-08	0.0005131812	Oceania
Oceania|hCoV-19/Australia/WA12/2020|EPI ISL 470830|B.1.5|Australia|2020-03-31	Oceania|hCoV-19/Australia/VIC3489/2020|EPI ISL 521149|B.1.160|Australia|2020-07-08	0.0003078467	Oceania
Oceania|hCoV-19/Australia/SAP073/2020|EPI ISL 451110|B.1|Australia|2020-03-31	Oceania|hCoV-19/Australia/VIC3489/2020|EPI ISL 521149|B.1.160|Australia|2020-07-08	0.0003078323	Oceania
Oceania|hCoV-19/Australia/SAP087/2020|EPI ISL 451122|B.1|Australia|2020-03-31	Oceania|hCoV-19/Australia/VIC3489/2020|EPI ISL 521149|B.1.160|Australia|2020-07-08	0.0005132053	Oceania
Oceania|hCoV-19/Australia/VIC990/2020|EPI ISL 430556|B.1|Australia|2020-03-31	Oceania|hCoV-19/Australia/VIC3489/2020|EPI ISL 521149|B.1.160|Australia|2020-07-08	0.0003420430	Oceania
Oceania|hCoV-19/Australia/SAP072/2020|EPI ISL 451109|B.1|Australia|2020-03-31	Oceania|hCoV-19/Australia/VIC3489/2020|EPI ISL 521149|B.1.160|Australia|2020-07-08	0.0003420430	Oceania
Oceania|hCoV-19/Australia/NSW293/2020|EPI ISL 451557|A|Australia|2020-03-31	Oceania|hCoV-19/Australia/VIC3489/2020|EPI ISL 521149|B.1.160|Australia|2020-07-08	0.0005892030	Oceania
Oceania|hCoV-19/Australia/NSW561/2020|EPI ISL 478673|B.1.1|Australia|2020-03-31	Oceania|hCoV-19/Australia/VIC3489/2020|EPI ISL 521149|B.1.160|Australia|2020-07-08	0.0004505289	Oceania
Oceania|hCoV-19/Australia/NSW542/2020|EPI ISL 455081|B.1|Australia|2020-03-31	Oceania|hCoV-19/Australia/VIC3489/2020|EPI ISL 521149|B.1.160|Australia|2020-07-08	0.0003464852	Oceania
Oceania|hCoV-19/Australia/NSW273/2020|EPI ISL 451538|B.1|Australia|2020-03-31	Oceania|hCoV-19/Australia/VIC3489/2020|EPI ISL 521149|B.1.160|Australia|2020-07-08	0.0003464750	Oceania
Oceania|hCoV-19/Australia/NSW289/2020|EPI ISL 451553|B.1.5|Australia|2020-03-31	Oceania|hCoV-19/Australia/VIC3489/2020|EPI ISL 521149|B.1.160|Australia|2020-07-08	0.0003811486	Oceania
Oceania|hCoV-19/Australia/NSW588/2020|EPI ISL 478700|B.1|Australia|2020-03-31	Oceania|hCoV-19/Australia/VIC3489/2020|EPI ISL 521149|B.1.160|Australia|2020-07-08	0.0003464750	Oceania
Oceania|hCoV-19/Australia/NSW496/2020|EPI ISL 455036|B.1.5|Australia|2020-03-31	Oceania|hCoV-19/Australia/VIC3489/2020|EPI ISL 521149|B.1.160|Australia|2020-07-08	0.0003118357	Oceania
Oceania|hCoV-19/Australia/NSW337/2020|EPI ISL 451599|B.4|Australia|2020-03-31	Oceania|hCoV-19/Australia/VIC3489/2020|EPI ISL 521149|B.1.160|Australia|2020-07-08	0.0006238752	Oceania
Oceania|hCoV-19/Australia/NSW329/2020|EPI ISL 451591|B.1.1|Australia|2020-03-31	Oceania|hCoV-19/Australia/VIC3489/2020|EPI ISL 521149|B.1.160|Australia|2020-07-08	0.0004505155	Oceania
Oceania|hCoV-19/Australia/NSW314/2020|EPI ISL 451577|B.1.5|Australia|2020-03-31	Oceania|hCoV-19/Australia/VIC3489/2020|EPI ISL 521149|B.1.160|Australia|2020-07-08	0.0003464914	Oceania
Oceania|hCoV-19/New Zealand/20VR2004/2020|EPI ISL 456330|B.1.8|New Zealand|2020-04-01	Oceania|hCoV-19/Australia/VIC3489/2020|EPI ISL 521149|B.1.160|Australia|2020-07-08	0.0003762953	Oceania
Oceania|hCoV-19/Australia/VPRL007/2020|EPI ISL 455599|B.1|Australia|2020-04-01	Oceania|hCoV-19/Australia/VIC3489/2020|EPI ISL 521149|B.1.160|Australia|2020-07-08	0.0003420430	Oceania
Oceania|hCoV-19/Australia/QLD978/2020|EPI ISL 530229|B|Australia|2020-04-01	Oceania|hCoV-19/Australia/VIC3489/2020|EPI ISL 521149|B.1.160|Australia|2020-07-08	0.0004789856	Oceania
Oceania|hCoV-19/Australia/QLD968/2020|EPI ISL 530228|B.1|Australia|2020-04-01	Oceania|hCoV-19/Australia/VIC3489/2020|EPI ISL 521149|B.1.160|Australia|2020-07-08	0.0003078323	Oceania
Oceania|hCoV-19/Australia/QLD979/2020|EPI ISL 530227|B.1.5|Australia|2020-04-01	Oceania|hCoV-19/Australia/VIC3489/2020|EPI ISL 521149|B.1.160|Australia|2020-07-08	0.0003762947	Oceania
Oceania|hCoV-19/Australia/SAP091/2020|EPI ISL 451126|B.1|Australia|2020-04-01	Oceania|hCoV-19/Australia/VIC3489/2020|EPI ISL 521149|B.1.160|Australia|2020-07-08	0.0003420430	Oceania
Oceania|hCoV-19/Australia/SAP090/2020|EPI ISL 451125|B.1|Australia|2020-04-01	Oceania|hCoV-19/Australia/VIC3489/2020|EPI ISL 521149|B.1.160|Australia|2020-07-08	0.0005474562	Oceania
Oceania|hCoV-19/Australia/NSW589/2020|EPI ISL 478701|B.1|Australia|2020-04-01	Oceania|hCoV-19/Australia/VIC3489/2020|EPI ISL 521149|B.1.160|Australia|2020-07-08	0.0003464750	Oceania
Oceania|hCoV-19/Australia/NSW341/2020|EPI ISL 451603|B.1.8|Australia|2020-04-01	Oceania|hCoV-19/Australia/VIC3489/2020|EPI ISL 521149|B.1.160|Australia|2020-07-08	0.0004505155	Oceania
Oceania|hCoV-19/Australia/NSW306/2020|EPI ISL 451570|B.1.5|Australia|2020-04-01	Oceania|hCoV-19/Australia/VIC3489/2020|EPI ISL 521149|B.1.160|Australia|2020-07-08	0.0003118357	Oceania
Oceania|hCoV-19/Australia/NSW319/2020|EPI ISL 451582|B.1|Australia|2020-04-01	Oceania|hCoV-19/Australia/VIC3489/2020|EPI ISL 521149|B.1.160|Australia|2020-07-08	0.0004158271	Oceania
Oceania|hCoV-19/New Zealand/20VR2000/2020|EPI ISL 456327|B.3|New Zealand|2020-04-01	Oceania|hCoV-19/Australia/VIC3489/2020|EPI ISL 521149|B.1.160|Australia|2020-07-08	0.0006502389	Oceania
Oceania|hCoV-19/New Zealand/20VR2006/2020|EPI ISL 456331|B.1.8|New Zealand|2020-04-01	Oceania|hCoV-19/Australia/VIC3489/2020|EPI ISL 521149|B.1.160|Australia|2020-07-08	0.0003763463	Oceania
Oceania|hCoV-19/Australia/VIC1011/2020|EPI ISL 430547|B.1.5|Australia|2020-04-01	Oceania|hCoV-19/Australia/VIC3489/2020|EPI ISL 521149|B.1.160|Australia|2020-07-08	0.0003764255	Oceania
Oceania|hCoV-19/Australia/SAP088/2020|EPI ISL 451123|B.1|Australia|2020-04-01	Oceania|hCoV-19/Australia/VIC3489/2020|EPI ISL 521149|B.1.160|Australia|2020-07-08	0.0003424104	Oceania
Oceania|hCoV-19/Australia/VIC798/2020|EPI ISL 427072|B.1.5|Australia|2020-04-01	Oceania|hCoV-19/Australia/VIC3489/2020|EPI ISL 521149|B.1.160|Australia|2020-07-08	0.0004121068	Oceania
Oceania|hCoV-19/Australia/VIC799/2020|EPI ISL 427073|B.1|Australia|2020-04-01	Oceania|hCoV-19/Australia/VIC3489/2020|EPI ISL 521149|B.1.160|Australia|2020-07-08	0.0004122505	Oceania
Oceania|hCoV-19/Australia/VIC1013/2020|EPI ISL 430553|B.1.5|Australia|2020-04-01	Oceania|hCoV-19/Australia/VIC3489/2020|EPI ISL 521149|B.1.160|Australia|2020-07-08	0.0003779383	Oceania
Oceania|hCoV-19/Australia/VIC1015/2020|EPI ISL 430559|B.1|Australia|2020-04-01	Oceania|hCoV-19/Australia/VIC3489/2020|EPI ISL 521149|B.1.160|Australia|2020-07-08	0.0004123921	Oceania
Oceania|hCoV-19/Australia/VIC1224/2020|EPI ISL 430522|B.1.5|Australia|2020-04-01	Oceania|hCoV-19/Australia/VIC3489/2020|EPI ISL 521149|B.1.160|Australia|2020-07-08	0.0003098174	Oceania
Oceania|hCoV-19/Australia/VIC1018/2020|EPI ISL 430490|B.1|Australia|2020-04-01	Oceania|hCoV-19/Australia/VIC3489/2020|EPI ISL 521149|B.1.160|Australia|2020-07-08	0.0004131551	Oceania
Oceania|hCoV-19/Australia/VIC1222/2020|EPI ISL 430519|B.1.5|Australia|2020-04-01	Oceania|hCoV-19/Australia/VIC3489/2020|EPI ISL 521149|B.1.160|Australia|2020-07-08	0.0003098815	Oceania
Oceania|hCoV-19/Australia/VIC1214/2020|EPI ISL 430505|B.1.5|Australia|2020-04-01	Oceania|hCoV-19/Australia/VIC3489/2020|EPI ISL 521149|B.1.160|Australia|2020-07-08	0.0003444030	Oceania
Oceania|hCoV-19/Australia/VIC1208/2020|EPI ISL 430498|B.1.5|Australia|2020-04-01	Oceania|hCoV-19/Australia/VIC3489/2020|EPI ISL 521149|B.1.160|Australia|2020-07-08	0.0004477596	Oceania
Oceania|hCoV-19/Australia/VIC1211/2020|EPI ISL 430501|B.1|Australia|2020-04-01	Oceania|hCoV-19/Australia/VIC3489/2020|EPI ISL 521149|B.1.160|Australia|2020-07-08	0.0003794344	Oceania
Oceania|hCoV-19/Australia/VIC1012/2020|EPI ISL 430548|B.1.1|Australia|2020-04-01	Oceania|hCoV-19/Australia/VIC3489/2020|EPI ISL 521149|B.1.160|Australia|2020-07-08	0.0004487091	Oceania
Oceania|hCoV-19/Australia/VIC1219/2020|EPI ISL 430516|B.1.22|Australia|2020-04-01	Oceania|hCoV-19/Australia/VIC3489/2020|EPI ISL 521149|B.1.160|Australia|2020-07-08	0.0004170436	Oceania
Oceania|hCoV-19/Australia/VIC1212/2020|EPI ISL 430502|B.1|Australia|2020-04-01	Oceania|hCoV-19/Australia/VIC3489/2020|EPI ISL 521149|B.1.160|Australia|2020-07-08	0.0004523435	Oceania
Oceania|hCoV-19/Australia/VIC1209/2020|EPI ISL 430499|B.1.1|Australia|2020-04-01	Oceania|hCoV-19/Australia/VIC3489/2020|EPI ISL 521149|B.1.160|Australia|2020-07-08	0.0005918840	Oceania
Oceania|hCoV-19/Australia/SAP089/2020|EPI ISL 451124|B.1|Australia|2020-04-01	Oceania|hCoV-19/Australia/VIC3489/2020|EPI ISL 521149|B.1.160|Australia|2020-07-08	0.0003135798	Oceania
Oceania|hCoV-19/Australia/VIC1014/2020|EPI ISL 430555|B.1.5|Australia|2020-04-01	Oceania|hCoV-19/Australia/VIC3489/2020|EPI ISL 521149|B.1.160|Australia|2020-07-08	0.0003820596	Oceania
Oceania|hCoV-19/Australia/VIC1218/2020|EPI ISL 430515|B.1.5|Australia|2020-04-01	Oceania|hCoV-19/Australia/VIC3489/2020|EPI ISL 521149|B.1.160|Australia|2020-07-08	0.0003154306	Oceania
Oceania|hCoV-19/Australia/SAP092/2020|EPI ISL 451127|B.1|Australia|2020-04-01	Oceania|hCoV-19/Australia/VIC3489/2020|EPI ISL 521149|B.1.160|Australia|2020-07-08	0.0004239561	Oceania
Oceania|hCoV-19/Australia/VPRL009/2020|EPI ISL 455601|B.1|Australia|2020-04-01	Oceania|hCoV-19/Australia/VIC3489/2020|EPI ISL 521149|B.1.160|Australia|2020-07-08	0.0003183937	Oceania
Oceania|hCoV-19/Australia/VIC1213/2020|EPI ISL 430503|B.1|Australia|2020-04-01	Oceania|hCoV-19/Australia/VIC3489/2020|EPI ISL 521149|B.1.160|Australia|2020-07-08	0.0004602707	Oceania
Oceania|hCoV-19/Australia/VIC1215/2020|EPI ISL 430508|B.1|Australia|2020-04-01	Oceania|hCoV-19/Australia/VIC3489/2020|EPI ISL 521149|B.1.160|Australia|2020-07-08	0.0003548626	Oceania
Oceania|hCoV-19/Australia/VIC1010/2020|EPI ISL 430560|B.1|Australia|2020-04-01	Oceania|hCoV-19/Australia/VIC3489/2020|EPI ISL 521149|B.1.160|Australia|2020-07-08	0.0003540773	Oceania
Oceania|hCoV-19/New Zealand/20VR1995/2020|EPI ISL 456325|B|New Zealand|2020-04-01	Oceania|hCoV-19/Australia/VIC3489/2020|EPI ISL 521149|B.1.160|Australia|2020-07-08	0.0005378908	Oceania
Oceania|hCoV-19/New Zealand/20VR2022/2020|EPI ISL 456337|B.1|New Zealand|2020-04-01	Oceania|hCoV-19/Australia/VIC3489/2020|EPI ISL 521149|B.1.160|Australia|2020-07-08	0.0003597651	Oceania
Oceania|hCoV-19/Australia/QLD973/2020|EPI ISL 530231|B.1.5|Australia|2020-04-02	Oceania|hCoV-19/Australia/VIC3489/2020|EPI ISL 521149|B.1.160|Australia|2020-07-08	0.0004105081	Oceania
Oceania|hCoV-19/Australia/QLD1015/2020|EPI ISL 530275|B.1|Australia|2020-04-02	Oceania|hCoV-19/Australia/VIC3489/2020|EPI ISL 521149|B.1.160|Australia|2020-07-08	0.0003078323	Oceania
Oceania|hCoV-19/Australia/VPRL005/2020|EPI ISL 455597|B.1|Australia|2020-04-02	Oceania|hCoV-19/Australia/VIC3489/2020|EPI ISL 521149|B.1.160|Australia|2020-07-08	0.0003420430	Oceania
Oceania|hCoV-19/Australia/NSW2431/2020|EPI ISL 527015|B.1.1|Australia|2020-04-02	Oceania|hCoV-19/Australia/VIC3489/2020|EPI ISL 521149|B.1.160|Australia|2020-07-08	0.0004447514	Oceania
Oceania|hCoV-19/Australia/VIC812/2020|EPI ISL 427085|B.4|Australia|2020-04-02	Oceania|hCoV-19/Australia/VIC3489/2020|EPI ISL 521149|B.1.160|Australia|2020-07-08	0.0007186194	Oceania
Oceania|hCoV-19/Australia/SAP019/2020|EPI ISL 468017|B.1|Australia|2020-04-02	Oceania|hCoV-19/Australia/VIC3489/2020|EPI ISL 521149|B.1.160|Australia|2020-07-08	0.0003078323	Oceania
Oceania|hCoV-19/New Zealand/20VR2095/2020|EPI ISL 548123|B.1.1.75|New Zealand|2020-04-02	Oceania|hCoV-19/Australia/VIC3489/2020|EPI ISL 521149|B.1.160|Australia|2020-07-08	0.0005475212	Oceania
Oceania|hCoV-19/Australia/NSW290/2020|EPI ISL 451554|B.1|Australia|2020-04-02	Oceania|hCoV-19/Australia/VIC3489/2020|EPI ISL 521149|B.1.160|Australia|2020-07-08	0.0004505236	Oceania
Oceania|hCoV-19/Australia/NSW270/2020|EPI ISL 451535|B.3|Australia|2020-04-02	Oceania|hCoV-19/Australia/VIC3489/2020|EPI ISL 521149|B.1.160|Australia|2020-07-08	0.0005891923	Oceania
Oceania|hCoV-19/Australia/NSW284/2020|EPI ISL 451548|B.1.5|Australia|2020-04-02	Oceania|hCoV-19/Australia/VIC3489/2020|EPI ISL 521149|B.1.160|Australia|2020-07-08	0.0003118357	Oceania
Oceania|hCoV-19/Australia/NSW349/2020|EPI ISL 451610|B.1.3|Australia|2020-04-02	Oceania|hCoV-19/Australia/VIC3489/2020|EPI ISL 521149|B.1.160|Australia|2020-07-08	0.0004159295	Oceania
Oceania|hCoV-19/Australia/NSW624/2020|EPI ISL 490033|B.1.1|Australia|2020-04-02	Oceania|hCoV-19/Australia/VIC3489/2020|EPI ISL 521149|B.1.160|Australia|2020-07-08	0.0004158516	Oceania
Oceania|hCoV-19/Australia/NSW277/2020|EPI ISL 451541|B.1.1|Australia|2020-04-02	Oceania|hCoV-19/Australia/VIC3489/2020|EPI ISL 521149|B.1.160|Australia|2020-07-08	0.0004505155	Oceania
Oceania|hCoV-19/New Zealand/20VR1910/2020|EPI ISL 456305|B.31|New Zealand|2020-04-02	Oceania|hCoV-19/Australia/VIC3489/2020|EPI ISL 521149|B.1.160|Australia|2020-07-08	0.0007529565	Oceania
Oceania|hCoV-19/New Zealand/20VR1887/2020|EPI ISL 456294|B.1|New Zealand|2020-04-02	Oceania|hCoV-19/Australia/VIC3489/2020|EPI ISL 521149|B.1.160|Australia|2020-07-08	0.0003763115	Oceania
Oceania|hCoV-19/Australia/SAP014/2020|EPI ISL 468019|B.1|Australia|2020-04-02	Oceania|hCoV-19/Australia/VIC3489/2020|EPI ISL 521149|B.1.160|Australia|2020-07-08	0.0003078744	Oceania
Oceania|hCoV-19/New Zealand/20VR1907/2020|EPI ISL 456303|B.1|New Zealand|2020-04-02	Oceania|hCoV-19/Australia/VIC3489/2020|EPI ISL 521149|B.1.160|Australia|2020-07-08	0.0004448721	Oceania
Oceania|hCoV-19/Australia/SAP018/2020|EPI ISL 467994|B.1|Australia|2020-04-02	Oceania|hCoV-19/Australia/VIC3489/2020|EPI ISL 521149|B.1.160|Australia|2020-07-08	0.0003768609	Oceania
Oceania|hCoV-19/Australia/VIC1025/2020|EPI ISL 430532|B.1.5|Australia|2020-04-02	Oceania|hCoV-19/Australia/VIC3489/2020|EPI ISL 521149|B.1.160|Australia|2020-07-08	0.0003085537	Oceania
Oceania|hCoV-19/Australia/SAP093/2020|EPI ISL 451128|B.1|Australia|2020-04-02	Oceania|hCoV-19/Australia/VIC3489/2020|EPI ISL 521149|B.1.160|Australia|2020-07-08	0.0003429697	Oceania
Oceania|hCoV-19/Australia/SAP017/2020|EPI ISL 468012|B.1|Australia|2020-04-02	Oceania|hCoV-19/Australia/VIC3489/2020|EPI ISL 521149|B.1.160|Australia|2020-07-08	0.0003443633	Oceania
Oceania|hCoV-19/Australia/VIC1232/2020|EPI ISL 563551|B.1.5|Australia|2020-04-02	Oceania|hCoV-19/Australia/VIC3489/2020|EPI ISL 521149|B.1.160|Australia|2020-07-08	0.0003100311	Oceania
Oceania|hCoV-19/Australia/SAP015/2020|EPI ISL 467990|B.1|Australia|2020-04-02	Oceania|hCoV-19/Australia/VIC3489/2020|EPI ISL 521149|B.1.160|Australia|2020-07-08	0.0003100583	Oceania
Oceania|hCoV-19/Australia/VIC1024/2020|EPI ISL 430531|B.1|Australia|2020-04-02	Oceania|hCoV-19/Australia/VIC3489/2020|EPI ISL 521149|B.1.160|Australia|2020-07-08	0.0003105393	Oceania
Oceania|hCoV-19/Australia/VIC814/2020|EPI ISL 427087|B.1.1|Australia|2020-04-02	Oceania|hCoV-19/Australia/VIC3489/2020|EPI ISL 521149|B.1.160|Australia|2020-07-08	0.0005176288	Oceania
Oceania|hCoV-19/Australia/VIC1234/2020|EPI ISL 430511|B.1.1|Australia|2020-04-02	Oceania|hCoV-19/Australia/VIC3489/2020|EPI ISL 521149|B.1.160|Australia|2020-07-08	0.0004861396	Oceania
Oceania|hCoV-19/Australia/VIC1231/2020|EPI ISL 561957|B.1|Australia|2020-04-02	Oceania|hCoV-19/Australia/VIC3489/2020|EPI ISL 521149|B.1.160|Australia|2020-07-08	0.0003125131	Oceania
Oceania|hCoV-19/Australia/ACT0073/2020|EPI ISL 498533|B.1.1|Australia|2020-04-02	Oceania|hCoV-19/Australia/VIC3489/2020|EPI ISL 521149|B.1.160|Australia|2020-07-08	0.0004204251	Oceania
Oceania|hCoV-19/Australia/TAS105/2020|EPI ISL 522571|B.1|Australia|2020-04-02	Oceania|hCoV-19/Australia/VIC3489/2020|EPI ISL 521149|B.1.160|Australia|2020-07-08	0.0003137555	Oceania
Oceania|hCoV-19/Australia/TAS173/2020|EPI ISL 522626|B.1.5|Australia|2020-04-02	Oceania|hCoV-19/Australia/VIC3489/2020|EPI ISL 521149|B.1.160|Australia|2020-07-08	0.0003885773	Oceania
Oceania|hCoV-19/Australia/VIC1881/2020|EPI ISL 480571|B.1.1|Australia|2020-04-02	Oceania|hCoV-19/Australia/VIC3489/2020|EPI ISL 521149|B.1.160|Australia|2020-07-08	0.0004589331	Oceania
Oceania|hCoV-19/Australia/VIC815/2020|EPI ISL 427088|B.1|Australia|2020-04-02	Oceania|hCoV-19/Australia/VIC3489/2020|EPI ISL 521149|B.1.160|Australia|2020-07-08	0.0004584202	Oceania
Oceania|hCoV-19/Australia/VIC813/2020|EPI ISL 427086|B.4|Australia|2020-04-02	Oceania|hCoV-19/Australia/VIC3489/2020|EPI ISL 521149|B.1.160|Australia|2020-07-08	0.0007162419	Oceania
Oceania|hCoV-19/Australia/VIC1046/2020|EPI ISL 430550|B.1|Australia|2020-04-03	Oceania|hCoV-19/Australia/VIC3489/2020|EPI ISL 521149|B.1.160|Australia|2020-07-08	0.0003420584	Oceania
Oceania|hCoV-19/Australia/VIC820/2020|EPI ISL 427092|B.1|Australia|2020-04-03	Oceania|hCoV-19/Australia/VIC3489/2020|EPI ISL 521149|B.1.160|Australia|2020-07-08	0.0004104688	Oceania
Oceania|hCoV-19/Australia/VIC828/2020|EPI ISL 427096|B.1.1|Australia|2020-04-03	Oceania|hCoV-19/Australia/VIC3489/2020|EPI ISL 521149|B.1.160|Australia|2020-07-08	0.0005816741	Oceania
Oceania|hCoV-19/New Zealand/20VR2096/2020|EPI ISL 548124|B.40|New Zealand|2020-04-03	Oceania|hCoV-19/Australia/VIC3489/2020|EPI ISL 521149|B.1.160|Australia|2020-07-08	0.0006501638	Oceania
Oceania|hCoV-19/Australia/SAP226/2020|EPI ISL 468024|B.1.1.1|Australia|2020-04-03	Oceania|hCoV-19/Australia/VIC3489/2020|EPI ISL 521149|B.1.160|Australia|2020-07-08	0.0005816911	Oceania
Oceania|hCoV-19/Australia/VIC1041/2020|EPI ISL 430536|B.1|Australia|2020-04-03	Oceania|hCoV-19/Australia/VIC3489/2020|EPI ISL 521149|B.1.160|Australia|2020-07-08	0.0003420430	Oceania
Oceania|hCoV-19/Australia/VIC824/2020|EPI ISL 427095|B.1|Australia|2020-04-03	Oceania|hCoV-19/Australia/VIC3489/2020|EPI ISL 521149|B.1.160|Australia|2020-07-08	0.0003762552	Oceania
Oceania|hCoV-19/Australia/SAP437/2020|EPI ISL 508128|B.1.1|Australia|2020-04-03	Oceania|hCoV-19/Australia/VIC3489/2020|EPI ISL 521149|B.1.160|Australia|2020-07-08	0.0005474366	Oceania
Oceania|hCoV-19/Australia/QLD967/2020|EPI ISL 530232|B.1|Australia|2020-04-03	Oceania|hCoV-19/Australia/VIC3489/2020|EPI ISL 521149|B.1.160|Australia|2020-07-08	0.0003078323	Oceania
Oceania|hCoV-19/Australia/NSW301/2020|EPI ISL 451565|B.4|Australia|2020-04-03	Oceania|hCoV-19/Australia/VIC3489/2020|EPI ISL 521149|B.1.160|Australia|2020-07-08	0.0007279352	Oceania
Oceania|hCoV-19/Australia/NSW287/2020|EPI ISL 451551|B.1.1|Australia|2020-04-03	Oceania|hCoV-19/Australia/VIC3489/2020|EPI ISL 521149|B.1.160|Australia|2020-07-08	0.0004505155	Oceania
Oceania|hCoV-19/Australia/NSW269/2020|EPI ISL 451534|B.1|Australia|2020-04-03	Oceania|hCoV-19/Australia/VIC3489/2020|EPI ISL 521149|B.1.160|Australia|2020-07-08	0.0003464750	Oceania
Oceania|hCoV-19/Australia/WA13/2020|EPI ISL 470831|B.1|Australia|2020-04-03	Oceania|hCoV-19/Australia/VIC3489/2020|EPI ISL 521149|B.1.160|Australia|2020-07-08	0.0003763072	Oceania
Oceania|hCoV-19/Australia/VIC1039/2020|EPI ISL 430535|B.1.1.8|Australia|2020-04-03	Oceania|hCoV-19/Australia/VIC3489/2020|EPI ISL 521149|B.1.160|Australia|2020-07-08	0.0005147281	Oceania
Oceania|hCoV-19/Australia/VIC821/2020|EPI ISL 427093|B.1.5|Australia|2020-04-03	Oceania|hCoV-19/Australia/VIC3489/2020|EPI ISL 521149|B.1.160|Australia|2020-07-08	0.0003101915	Oceania
Oceania|hCoV-19/Australia/VIC1045/2020|EPI ISL 430546|B.1|Australia|2020-04-03	Oceania|hCoV-19/Australia/VIC3489/2020|EPI ISL 521149|B.1.160|Australia|2020-07-08	0.0003103157	Oceania
Oceania|hCoV-19/Australia/VIC1044/2020|EPI ISL 430540|B.3|Australia|2020-04-03	Oceania|hCoV-19/Australia/VIC3489/2020|EPI ISL 521149|B.1.160|Australia|2020-07-08	0.0005828696	Oceania
Oceania|hCoV-19/Australia/SAP145/2020|EPI ISL 467987|B.1|Australia|2020-04-03	Oceania|hCoV-19/Australia/VIC3489/2020|EPI ISL 521149|B.1.160|Australia|2020-07-08	0.0003126869	Oceania
Oceania|hCoV-19/Australia/VIC1038/2020|EPI ISL 430534|B.1.1|Australia|2020-04-03	Oceania|hCoV-19/Australia/VIC3489/2020|EPI ISL 521149|B.1.160|Australia|2020-07-08	0.0004522860	Oceania
Oceania|hCoV-19/New Zealand/20VR2055/2020|EPI ISL 456350|B.1.1|New Zealand|2020-04-03	Oceania|hCoV-19/Australia/VIC3489/2020|EPI ISL 521149|B.1.160|Australia|2020-07-08	0.0004184034	Oceania
Oceania|hCoV-19/New Zealand/20VR1947/2020|EPI ISL 456318|B.31|New Zealand|2020-04-03	Oceania|hCoV-19/Australia/VIC3489/2020|EPI ISL 521149|B.1.160|Australia|2020-07-08	0.0008022415	Oceania
Oceania|hCoV-19/New Zealand/20VR1927/2020|EPI ISL 456311|B.1|New Zealand|2020-04-03	Oceania|hCoV-19/Australia/VIC3489/2020|EPI ISL 521149|B.1.160|Australia|2020-07-08	0.0003138426	Oceania
Oceania|hCoV-19/New Zealand/20VR1928/2020|EPI ISL 456312|B|New Zealand|2020-04-03	Oceania|hCoV-19/Australia/VIC3489/2020|EPI ISL 521149|B.1.160|Australia|2020-07-08	0.0003835377	Oceania
Oceania|hCoV-19/Australia/VIC818/2020|EPI ISL 427090|B.1.22|Australia|2020-04-03	Oceania|hCoV-19/Australia/VIC3489/2020|EPI ISL 521149|B.1.160|Australia|2020-07-08	0.0005945996	Oceania
Oceania|hCoV-19/Australia/SAP247/2020|EPI ISL 483081|B.1|Australia|2020-04-03	Oceania|hCoV-19/Australia/VIC3489/2020|EPI ISL 521149|B.1.160|Australia|2020-07-08	0.0003500806	Oceania
Oceania|hCoV-19/Australia/VIC816/2020|EPI ISL 427089|B.1.5|Australia|2020-04-03	Oceania|hCoV-19/Australia/VIC3489/2020|EPI ISL 521149|B.1.160|Australia|2020-07-08	0.0004581141	Oceania
Oceania|hCoV-19/New Zealand/20VR1929/2020|EPI ISL 456313|B|New Zealand|2020-04-03	Oceania|hCoV-19/Australia/VIC3489/2020|EPI ISL 521149|B.1.160|Australia|2020-07-08	0.0003229440	Oceania
Oceania|hCoV-19/Australia/VIC837/2020|EPI ISL 427101|B.1.22|Australia|2020-04-04	Oceania|hCoV-19/Australia/VIC3489/2020|EPI ISL 521149|B.1.160|Australia|2020-07-08	0.0004446831	Oceania
Oceania|hCoV-19/Australia/NSW2544/2020|EPI ISL 527045|B.1|Australia|2020-04-04	Oceania|hCoV-19/Australia/VIC3489/2020|EPI ISL 521149|B.1.160|Australia|2020-07-08	0.0003762729	Oceania
Oceania|hCoV-19/Australia/NSW2543/2020|EPI ISL 527044|B.1|Australia|2020-04-04	Oceania|hCoV-19/Australia/VIC3489/2020|EPI ISL 521149|B.1.160|Australia|2020-07-08	0.0004105001	Oceania
Oceania|hCoV-19/Australia/NSW2550/2020|EPI ISL 527051|B.1.98|Australia|2020-04-04	Oceania|hCoV-19/Australia/VIC3489/2020|EPI ISL 521149|B.1.160|Australia|2020-07-08	0.0004104880	Oceania
Oceania|hCoV-19/Australia/VIC848/2020|EPI ISL 427108|B.1|Australia|2020-04-04	Oceania|hCoV-19/Australia/VIC3489/2020|EPI ISL 521149|B.1.160|Australia|2020-07-08	0.0003420591	Oceania
Oceania|hCoV-19/Australia/NSW2548/2020|EPI ISL 527049|B.1.98|Australia|2020-04-04	Oceania|hCoV-19/Australia/VIC3489/2020|EPI ISL 521149|B.1.160|Australia|2020-07-08	0.0005474403	Oceania
Oceania|hCoV-19/Australia/NSW2536/2020|EPI ISL 527039|B.1.98|Australia|2020-04-04	Oceania|hCoV-19/Australia/VIC3489/2020|EPI ISL 521149|B.1.160|Australia|2020-07-08	0.0004789677	Oceania
Oceania|hCoV-19/Australia/NSW2547/2020|EPI ISL 527048|B.1|Australia|2020-04-04	Oceania|hCoV-19/Australia/VIC3489/2020|EPI ISL 521149|B.1.160|Australia|2020-07-08	0.0004105119	Oceania
Oceania|hCoV-19/Australia/VIC843/2020|EPI ISL 427103|B.1.5|Australia|2020-04-04	Oceania|hCoV-19/Australia/VIC3489/2020|EPI ISL 521149|B.1.160|Australia|2020-07-08	0.0003078467	Oceania
Oceania|hCoV-19/Australia/VIC842/2020|EPI ISL 427102|B.1|Australia|2020-04-04	Oceania|hCoV-19/Australia/VIC3489/2020|EPI ISL 521149|B.1.160|Australia|2020-07-08	0.0004446967	Oceania
Oceania|hCoV-19/Australia/NSW2551/2020|EPI ISL 527052|B.1.98|Australia|2020-04-04	Oceania|hCoV-19/Australia/VIC3489/2020|EPI ISL 521149|B.1.160|Australia|2020-07-08	0.0005132145	Oceania
Oceania|hCoV-19/Australia/NSW2545/2020|EPI ISL 527046|B.40|Australia|2020-04-04	Oceania|hCoV-19/Australia/VIC3489/2020|EPI ISL 521149|B.1.160|Australia|2020-07-08	0.0006159028	Oceania
Oceania|hCoV-19/Australia/NSW2549/2020|EPI ISL 527050|B.1.98|Australia|2020-04-04	Oceania|hCoV-19/Australia/VIC3489/2020|EPI ISL 521149|B.1.160|Australia|2020-07-08	0.0006159250	Oceania
Oceania|hCoV-19/Australia/VIC846/2020|EPI ISL 427106|B.4|Australia|2020-04-04	Oceania|hCoV-19/Australia/VIC3489/2020|EPI ISL 521149|B.1.160|Australia|2020-07-08	0.0007528686	Oceania
Oceania|hCoV-19/Australia/VIC845/2020|EPI ISL 427105|B.1.22|Australia|2020-04-04	Oceania|hCoV-19/Australia/VIC3489/2020|EPI ISL 521149|B.1.160|Australia|2020-07-08	0.0004789228	Oceania
Oceania|hCoV-19/Australia/NSW2542/2020|EPI ISL 527043|B.1|Australia|2020-04-04	Oceania|hCoV-19/Australia/VIC3489/2020|EPI ISL 521149|B.1.160|Australia|2020-07-08	0.0003762839	Oceania
Oceania|hCoV-19/Australia/VIC1062/2020|EPI ISL 430578|B.1.5|Australia|2020-04-04	Oceania|hCoV-19/Australia/VIC3489/2020|EPI ISL 521149|B.1.160|Australia|2020-07-08	0.0004447593	Oceania
Oceania|hCoV-19/Australia/NSW298/2020|EPI ISL 451562|B.1.5|Australia|2020-04-04	Oceania|hCoV-19/Australia/VIC3489/2020|EPI ISL 521149|B.1.160|Australia|2020-07-08	0.0004504807	Oceania
Oceania|hCoV-19/Australia/NSW295/2020|EPI ISL 451559|B.4|Australia|2020-04-04	Oceania|hCoV-19/Australia/VIC3489/2020|EPI ISL 521149|B.1.160|Australia|2020-07-08	0.0006238752	Oceania
Oceania|hCoV-19/Australia/NSW296/2020|EPI ISL 451560|B.1.1|Australia|2020-04-04	Oceania|hCoV-19/Australia/VIC3489/2020|EPI ISL 521149|B.1.160|Australia|2020-07-08	0.0004505155	Oceania
Oceania|hCoV-19/Australia/NSW309/2020|EPI ISL 451573|B.1.5|Australia|2020-04-04	Oceania|hCoV-19/Australia/VIC3489/2020|EPI ISL 521149|B.1.160|Australia|2020-07-08	0.0003465016	Oceania
Oceania|hCoV-19/New Zealand/20VR2063/2020|EPI ISL 456355|B.1.1|New Zealand|2020-04-04	Oceania|hCoV-19/Australia/VIC3489/2020|EPI ISL 521149|B.1.160|Australia|2020-07-08	0.0004105599	Oceania
Oceania|hCoV-19/New Zealand/20VR1936/2020|EPI ISL 456315|B.1|New Zealand|2020-04-04	Oceania|hCoV-19/Australia/VIC3489/2020|EPI ISL 521149|B.1.160|Australia|2020-07-08	0.0003763820	Oceania
Oceania|hCoV-19/Australia/VIC851/2020|EPI ISL 427111|B.1.1|Australia|2020-04-04	Oceania|hCoV-19/Australia/VIC3489/2020|EPI ISL 521149|B.1.160|Australia|2020-07-08	0.0004448428	Oceania
Oceania|hCoV-19/Australia/VIC849/2020|EPI ISL 427109|B.1|Australia|2020-04-04	Oceania|hCoV-19/Australia/VIC3489/2020|EPI ISL 521149|B.1.160|Australia|2020-07-08	0.0003080007	Oceania
Oceania|hCoV-19/Australia/VIC850/2020|EPI ISL 427110|B.1.1|Australia|2020-04-04	Oceania|hCoV-19/Australia/VIC3489/2020|EPI ISL 521149|B.1.160|Australia|2020-07-08	0.0004117847	Oceania
Oceania|hCoV-19/Australia/VIC852/2020|EPI ISL 427112|B.1.1|Australia|2020-04-04	Oceania|hCoV-19/Australia/VIC3489/2020|EPI ISL 521149|B.1.160|Australia|2020-07-08	0.0004149887	Oceania
Oceania|hCoV-19/Australia/VIC829/2020|EPI ISL 427097|B.1.5|Australia|2020-04-04	Oceania|hCoV-19/Australia/VIC3489/2020|EPI ISL 521149|B.1.160|Australia|2020-07-08	0.0003476400	Oceania
Oceania|hCoV-19/Australia/VIC1276/2020|EPI ISL 430685|B.1.1.10|Australia|2020-04-04	Oceania|hCoV-19/Australia/VIC3489/2020|EPI ISL 521149|B.1.160|Australia|2020-07-08	0.0005897623	Oceania
Oceania|hCoV-19/Australia/VIC834/2020|EPI ISL 427099|B.1|Australia|2020-04-04	Oceania|hCoV-19/Australia/VIC3489/2020|EPI ISL 521149|B.1.160|Australia|2020-07-08	0.0003904863	Oceania
Oceania|hCoV-19/Australia/VIC844/2020|EPI ISL 427104|B.1.5|Australia|2020-04-04	Oceania|hCoV-19/Australia/VIC3489/2020|EPI ISL 521149|B.1.160|Australia|2020-07-08	0.0004289558	Oceania
Oceania|hCoV-19/New Zealand/20VR2097/2020|EPI ISL 456376|B.1.370|New Zealand|2020-04-05	Oceania|hCoV-19/Australia/VIC3489/2020|EPI ISL 521149|B.1.160|Australia|2020-07-08	0.0004104690	Oceania
Oceania|hCoV-19/Australia/VIC857/2020|EPI ISL 427116|B.1|Australia|2020-04-05	Oceania|hCoV-19/Australia/VIC3489/2020|EPI ISL 521149|B.1.160|Australia|2020-07-08	0.0003420430	Oceania
Oceania|hCoV-19/Australia/VIC858/2020|EPI ISL 427117|B.1.1|Australia|2020-04-05	Oceania|hCoV-19/Australia/VIC3489/2020|EPI ISL 521149|B.1.160|Australia|2020-07-08	0.0004447515	Oceania
Oceania|hCoV-19/Australia/VIC860/2020|EPI ISL 427118|B.1.1|Australia|2020-04-05	Oceania|hCoV-19/Australia/VIC3489/2020|EPI ISL 521149|B.1.160|Australia|2020-07-08	0.0004105312	Oceania
Oceania|hCoV-19/Australia/VIC876/2020|EPI ISL 427131|B.1.1.33|Australia|2020-04-05	Oceania|hCoV-19/Australia/VIC3489/2020|EPI ISL 521149|B.1.160|Australia|2020-07-08	0.0004789730	Oceania
Oceania|hCoV-19/Australia/SAP441/2020|EPI ISL 508132|B.1.1|Australia|2020-04-05	Oceania|hCoV-19/Australia/VIC3489/2020|EPI ISL 521149|B.1.160|Australia|2020-07-08	0.0004105313	Oceania
Oceania|hCoV-19/Australia/NSW2132/2020|EPI ISL 500625|B.1|Australia|2020-04-05	Oceania|hCoV-19/Australia/VIC3489/2020|EPI ISL 521149|B.1.160|Australia|2020-07-08	0.0004789506	Oceania
Oceania|hCoV-19/Australia/VIC869/2020|EPI ISL 427124|B.3|Australia|2020-04-05	Oceania|hCoV-19/Australia/VIC3489/2020|EPI ISL 521149|B.1.160|Australia|2020-07-08	0.0005474268	Oceania
Oceania|hCoV-19/Australia/VIC863/2020|EPI ISL 427120|B.1|Australia|2020-04-05	Oceania|hCoV-19/Australia/VIC3489/2020|EPI ISL 521149|B.1.160|Australia|2020-07-08	0.0003078323	Oceania
Oceania|hCoV-19/Australia/NSW275/2020|EPI ISL 451539|B.6|Australia|2020-04-05	Oceania|hCoV-19/Australia/VIC3489/2020|EPI ISL 521149|B.1.160|Australia|2020-07-08	0.0007279351	Oceania
Oceania|hCoV-19/Australia/WA99/2020|EPI ISL 512752|B.1.1|Australia|2020-04-05	Oceania|hCoV-19/Australia/VIC3489/2020|EPI ISL 521149|B.1.160|Australia|2020-07-08	0.0005892893	Oceania
Oceania|hCoV-19/Australia/NSW2131/2020|EPI ISL 500624|B.1|Australia|2020-04-05	Oceania|hCoV-19/Australia/VIC3489/2020|EPI ISL 521149|B.1.160|Australia|2020-07-08	0.0004447148	Oceania
Oceania|hCoV-19/New Zealand/20VR2059/2020|EPI ISL 456353|B.1|New Zealand|2020-04-05	Oceania|hCoV-19/Australia/VIC3489/2020|EPI ISL 521149|B.1.160|Australia|2020-07-08	0.0003765690	Oceania
Oceania|hCoV-19/Australia/VIC870/2020|EPI ISL 427125|B.1.5|Australia|2020-04-05	Oceania|hCoV-19/Australia/VIC3489/2020|EPI ISL 521149|B.1.160|Australia|2020-07-08	0.0003087654	Oceania
Oceania|hCoV-19/Australia/VIC1071/2020|EPI ISL 430581|B.1|Australia|2020-04-05	Oceania|hCoV-19/Australia/VIC3489/2020|EPI ISL 521149|B.1.160|Australia|2020-07-08	0.0003432547	Oceania
Oceania|hCoV-19/Australia/VIC873/2020|EPI ISL 427128|B.1|Australia|2020-04-05	Oceania|hCoV-19/Australia/VIC3489/2020|EPI ISL 521149|B.1.160|Australia|2020-07-08	0.0003778546	Oceania
Oceania|hCoV-19/Australia/WA83/2020|EPI ISL 512736|B.1.1|Australia|2020-04-05	Oceania|hCoV-19/Australia/VIC3489/2020|EPI ISL 521149|B.1.160|Australia|2020-07-08	0.0005315650	Oceania
Oceania|hCoV-19/Australia/VIC872/2020|EPI ISL 427127|B.52|Australia|2020-04-05	Oceania|hCoV-19/Australia/VIC3489/2020|EPI ISL 521149|B.1.160|Australia|2020-07-08	0.0007387315	Oceania
Oceania|hCoV-19/New Zealand/20VR2098/2020|EPI ISL 548125|B.1.1|New Zealand|2020-04-05	Oceania|hCoV-19/Australia/VIC3489/2020|EPI ISL 521149|B.1.160|Australia|2020-07-08	0.0003930760	Oceania
Oceania|hCoV-19/New Zealand/20VR2092/2020|EPI ISL 456373|B.1|New Zealand|2020-04-05	Oceania|hCoV-19/Australia/VIC3489/2020|EPI ISL 521149|B.1.160|Australia|2020-07-08	0.0003932220	Oceania
Oceania|hCoV-19/Australia/SAP027/2020|EPI ISL 468009|B.1|Australia|2020-04-06	Oceania|hCoV-19/Australia/VIC3489/2020|EPI ISL 521149|B.1.160|Australia|2020-07-08	0.0003078279	Oceania
Oceania|hCoV-19/Australia/VIC881/2020|EPI ISL 427135|B.1.1|Australia|2020-04-06	Oceania|hCoV-19/Australia/VIC3489/2020|EPI ISL 521149|B.1.160|Australia|2020-07-08	0.0004790096	Oceania
Oceania|hCoV-19/Australia/VIC883/2020|EPI ISL 427136|B.1.356|Australia|2020-04-06	Oceania|hCoV-19/Australia/VIC3489/2020|EPI ISL 521149|B.1.160|Australia|2020-07-08	0.0003763886	Oceania
Oceania|hCoV-19/Australia/WA15/2020|EPI ISL 470833|B.1|Australia|2020-04-06	Oceania|hCoV-19/Australia/VIC3489/2020|EPI ISL 521149|B.1.160|Australia|2020-07-08	0.0003762946	Oceania
Oceania|hCoV-19/Australia/VIC884/2020|EPI ISL 427137|B.1|Australia|2020-04-06	Oceania|hCoV-19/Australia/VIC3489/2020|EPI ISL 521149|B.1.160|Australia|2020-07-08	0.0003080363	Oceania
Oceania|hCoV-19/Australia/VIC1080/2020|EPI ISL 430579|B.1|Australia|2020-04-06	Oceania|hCoV-19/Australia/VIC3489/2020|EPI ISL 521149|B.1.160|Australia|2020-07-08	0.0004104927	Oceania
Oceania|hCoV-19/Australia/NSW2577/2020|EPI ISL 527062|B.1|Australia|2020-04-06	Oceania|hCoV-19/Australia/VIC3489/2020|EPI ISL 521149|B.1.160|Australia|2020-07-08	0.0004105119	Oceania
Oceania|hCoV-19/Australia/NSW544/2020|EPI ISL 455083|B.1.5|Australia|2020-04-06	Oceania|hCoV-19/Australia/VIC3489/2020|EPI ISL 521149|B.1.160|Australia|2020-07-08	0.0004158393	Oceania
Oceania|hCoV-19/Australia/NSW381/2020|EPI ISL 451641|B.1.5|Australia|2020-04-06	Oceania|hCoV-19/Australia/VIC3489/2020|EPI ISL 521149|B.1.160|Australia|2020-07-08	0.0003118357	Oceania
Oceania|hCoV-19/Australia/NSW321/2020|EPI ISL 451583|B.1|Australia|2020-04-06	Oceania|hCoV-19/Australia/VIC3489/2020|EPI ISL 521149|B.1.160|Australia|2020-07-08	0.0003811486	Oceania
Oceania|hCoV-19/Australia/VIC887/2020|EPI ISL 427140|B.31|Australia|2020-04-06	Oceania|hCoV-19/Australia/VIC3489/2020|EPI ISL 521149|B.1.160|Australia|2020-07-08	0.0008245977	Oceania
Oceania|hCoV-19/Australia/VIC1089/2020|EPI ISL 430673|B.1.1|Australia|2020-04-06	Oceania|hCoV-19/Australia/VIC3489/2020|EPI ISL 521149|B.1.160|Australia|2020-07-08	0.0004486866	Oceania
Oceania|hCoV-19/Australia/VIC885/2020|EPI ISL 427138|B.1|Australia|2020-04-06	Oceania|hCoV-19/Australia/VIC3489/2020|EPI ISL 521149|B.1.160|Australia|2020-07-08	0.0003108086	Oceania
Oceania|hCoV-19/Australia/VIC1088/2020|EPI ISL 521864|B.6|Australia|2020-04-06	Oceania|hCoV-19/Australia/VIC3489/2020|EPI ISL 521149|B.1.160|Australia|2020-07-08	0.0006171312	Oceania
Oceania|hCoV-19/New Zealand/20VR2066/2020|EPI ISL 456357|B.31|New Zealand|2020-04-06	Oceania|hCoV-19/Australia/VIC3489/2020|EPI ISL 521149|B.1.160|Australia|2020-07-08	0.0007960503	Oceania
Oceania|hCoV-19/Australia/VIC888/2020|EPI ISL 427141|B.1|Australia|2020-04-06	Oceania|hCoV-19/Australia/VIC3489/2020|EPI ISL 521149|B.1.160|Australia|2020-07-08	0.0003467795	Oceania
Oceania|hCoV-19/Australia/VIC1078/2020|EPI ISL 430564|B.1|Australia|2020-04-06	Oceania|hCoV-19/Australia/VIC3489/2020|EPI ISL 521149|B.1.160|Australia|2020-07-08	0.0003856459	Oceania
Oceania|hCoV-19/Australia/WA44/2020|EPI ISL 470861|B.1|Australia|2020-04-07	Oceania|hCoV-19/Australia/VIC3489/2020|EPI ISL 521149|B.1.160|Australia|2020-07-08	0.0004447389	Oceania
Oceania|hCoV-19/Australia/VIC1112/2020|EPI ISL 430573|B.1|Australia|2020-04-07	Oceania|hCoV-19/Australia/VIC3489/2020|EPI ISL 521149|B.1.160|Australia|2020-07-08	0.0003078323	Oceania
Oceania|hCoV-19/Australia/SAP297/2020|EPI ISL 468025|B.1.5|Australia|2020-04-07	Oceania|hCoV-19/Australia/VIC3489/2020|EPI ISL 521149|B.1.160|Australia|2020-07-08	0.0004105192	Oceania
Oceania|hCoV-19/Australia/NSW383/2020|EPI ISL 451643|B.1.5|Australia|2020-04-07	Oceania|hCoV-19/Australia/VIC3489/2020|EPI ISL 521149|B.1.160|Australia|2020-07-08	0.0004851433	Oceania
Oceania|hCoV-19/Australia/NSW604/2020|EPI ISL 478716|B.1|Australia|2020-04-07	Oceania|hCoV-19/Australia/VIC3489/2020|EPI ISL 521149|B.1.160|Australia|2020-07-08	0.0004504888	Oceania
Oceania|hCoV-19/Australia/ACT0051/2020|EPI ISL 498518|B.1|Australia|2020-04-07	Oceania|hCoV-19/Australia/VIC3489/2020|EPI ISL 521149|B.1.160|Australia|2020-07-08	0.0003763071	Oceania
Oceania|hCoV-19/Australia/VIC1279/2020|EPI ISL 430678|B.1.1|Australia|2020-04-07	Oceania|hCoV-19/Australia/VIC3489/2020|EPI ISL 521149|B.1.160|Australia|2020-07-08	0.0004448885	Oceania
Oceania|hCoV-19/Australia/SAP298/2020|EPI ISL 468007|B.1.5|Australia|2020-04-07	Oceania|hCoV-19/Australia/VIC3489/2020|EPI ISL 521149|B.1.160|Australia|2020-07-08	0.0004112365	Oceania
Oceania|hCoV-19/Australia/VIC1094/2020|EPI ISL 430583|B.1.5|Australia|2020-04-07	Oceania|hCoV-19/Australia/VIC3489/2020|EPI ISL 521149|B.1.160|Australia|2020-07-08	0.0003772385	Oceania
Oceania|hCoV-19/Australia/VIC1110/2020|EPI ISL 430569|B.1.1|Australia|2020-04-07	Oceania|hCoV-19/Australia/VIC3489/2020|EPI ISL 521149|B.1.160|Australia|2020-07-08	0.0004472354	Oceania
Oceania|hCoV-19/Australia/VIC1109/2020|EPI ISL 430618|B.1|Australia|2020-04-07	Oceania|hCoV-19/Australia/VIC3489/2020|EPI ISL 521149|B.1.160|Australia|2020-07-08	0.0004127797	Oceania
Oceania|hCoV-19/Australia/VIC1113/2020|EPI ISL 430575|B.1|Australia|2020-04-07	Oceania|hCoV-19/Australia/VIC3489/2020|EPI ISL 521149|B.1.160|Australia|2020-07-08	0.0004133342	Oceania
Oceania|hCoV-19/Australia/WA43/2020|EPI ISL 470860|B.1|Australia|2020-04-07	Oceania|hCoV-19/Australia/VIC3489/2020|EPI ISL 521149|B.1.160|Australia|2020-07-08	0.0004153340	Oceania
Oceania|hCoV-19/Australia/VIC1106/2020|EPI ISL 430588|B.1.265|Australia|2020-04-07	Oceania|hCoV-19/Australia/VIC3489/2020|EPI ISL 521149|B.1.160|Australia|2020-07-08	0.0004155128	Oceania
Oceania|hCoV-19/Australia/TAS60/2020|EPI ISL 522733|B.1|Australia|2020-04-07	Oceania|hCoV-19/Australia/VIC3489/2020|EPI ISL 521149|B.1.160|Australia|2020-07-08	0.0004171163	Oceania
Oceania|hCoV-19/New Zealand/20VR2046/2020|EPI ISL 456345|B.1.5|New Zealand|2020-04-07	Oceania|hCoV-19/Australia/VIC3489/2020|EPI ISL 521149|B.1.160|Australia|2020-07-08	0.0003165950	Oceania
Oceania|hCoV-19/New Zealand/20VR2072/2020|EPI ISL 456359|B|New Zealand|2020-04-07	Oceania|hCoV-19/Australia/VIC3489/2020|EPI ISL 521149|B.1.160|Australia|2020-07-08	0.0006028041	Oceania
Oceania|hCoV-19/Australia/VIC1111/2020|EPI ISL 430570|B.1|Australia|2020-04-07	Oceania|hCoV-19/Australia/VIC3489/2020|EPI ISL 521149|B.1.160|Australia|2020-07-08	0.0003541673	Oceania
Oceania|hCoV-19/Australia/SAP301/2020|EPI ISL 467986|B.1|Australia|2020-04-07	Oceania|hCoV-19/Australia/VIC3489/2020|EPI ISL 521149|B.1.160|Australia|2020-07-08	0.0008236981	Oceania
Oceania|hCoV-19/Australia/VIC1092/2020|EPI ISL 430582|B.1|Australia|2020-04-07	Oceania|hCoV-19/Australia/VIC3489/2020|EPI ISL 521149|B.1.160|Australia|2020-07-08	0.0003921018	Oceania
Oceania|hCoV-19/Australia/VIC1280/2020|EPI ISL 430709|B.1.1|Australia|2020-04-07	Oceania|hCoV-19/Australia/VIC3489/2020|EPI ISL 521149|B.1.160|Australia|2020-07-08	0.0004211633	Oceania
Oceania|hCoV-19/Australia/WA45/2020|EPI ISL 470862|B.1|Australia|2020-04-08	Oceania|hCoV-19/Australia/VIC3489/2020|EPI ISL 521149|B.1.160|Australia|2020-07-08	0.0005131822	Oceania
Oceania|hCoV-19/Australia/QLD969/2020|EPI ISL 530233|B.1|Australia|2020-04-08	Oceania|hCoV-19/Australia/VIC3489/2020|EPI ISL 521149|B.1.160|Australia|2020-07-08	0.0003078323	Oceania
Oceania|hCoV-19/Australia/WA17/2020|EPI ISL 470835|B.1|Australia|2020-04-08	Oceania|hCoV-19/Australia/VIC3489/2020|EPI ISL 521149|B.1.160|Australia|2020-07-08	0.0003762947	Oceania
Oceania|hCoV-19/Australia/NSW595/2020|EPI ISL 478707|B.1.1|Australia|2020-04-08	Oceania|hCoV-19/Australia/VIC3489/2020|EPI ISL 521149|B.1.160|Australia|2020-07-08	0.0004505155	Oceania
Oceania|hCoV-19/Australia/NSW603/2020|EPI ISL 478715|B.1|Australia|2020-04-08	Oceania|hCoV-19/Australia/VIC3489/2020|EPI ISL 521149|B.1.160|Australia|2020-07-08	0.0004504888	Oceania
Oceania|hCoV-19/Australia/NSW302/2020|EPI ISL 451566|B.1.5|Australia|2020-04-08	Oceania|hCoV-19/Australia/VIC3489/2020|EPI ISL 521149|B.1.160|Australia|2020-07-08	0.0003465079	Oceania
Oceania|hCoV-19/Australia/NSW294/2020|EPI ISL 451558|B.1.1.33|Australia|2020-04-08	Oceania|hCoV-19/Australia/VIC3489/2020|EPI ISL 521149|B.1.160|Australia|2020-07-08	0.0004851808	Oceania
Oceania|hCoV-19/Australia/NSW352/2020|EPI ISL 451613|B.1.5|Australia|2020-04-08	Oceania|hCoV-19/Australia/VIC3489/2020|EPI ISL 521149|B.1.160|Australia|2020-07-08	0.0003118357	Oceania
Oceania|hCoV-19/Australia/WA60/2020|EPI ISL 512713|B.1|Australia|2020-04-08	Oceania|hCoV-19/Australia/VIC3489/2020|EPI ISL 521149|B.1.160|Australia|2020-07-08	0.0004158484	Oceania
Oceania|hCoV-19/Australia/WA104/2020|EPI ISL 512757|B.1|Australia|2020-04-08	Oceania|hCoV-19/Australia/VIC3489/2020|EPI ISL 521149|B.1.160|Australia|2020-07-08	0.0004158484	Oceania
Oceania|hCoV-19/Australia/WA61/2020|EPI ISL 512714|B.1|Australia|2020-04-08	Oceania|hCoV-19/Australia/VIC3489/2020|EPI ISL 521149|B.1.160|Australia|2020-07-08	0.0003811976	Oceania
Oceania|hCoV-19/Australia/VIC1135/2020|EPI ISL 430601|B.1.370|Australia|2020-04-08	Oceania|hCoV-19/Australia/VIC3489/2020|EPI ISL 521149|B.1.160|Australia|2020-07-08	0.0004105026	Oceania
Oceania|hCoV-19/Australia/VIC1281/2020|EPI ISL 430676|B.1.1|Australia|2020-04-08	Oceania|hCoV-19/Australia/VIC3489/2020|EPI ISL 521149|B.1.160|Australia|2020-07-08	0.0004449037	Oceania
Oceania|hCoV-19/Australia/VIC1119/2020|EPI ISL 430567|B.1|Australia|2020-04-08	Oceania|hCoV-19/Australia/VIC3489/2020|EPI ISL 521149|B.1.160|Australia|2020-07-08	0.0002739777	Oceania
Oceania|hCoV-19/Australia/VIC899/2020|EPI ISL 427149|B.52|Australia|2020-04-08	Oceania|hCoV-19/Australia/VIC3489/2020|EPI ISL 521149|B.1.160|Australia|2020-07-08	0.0006872491	Oceania
Oceania|hCoV-19/Australia/VIC-CBA5/2020|EPI ISL 430065|B.1.1.71|Australia|2020-04-08	Oceania|hCoV-19/Australia/VIC3489/2020|EPI ISL 521149|B.1.160|Australia|2020-07-08	0.0005498449	Oceania
Oceania|hCoV-19/Australia/VIC1139/2020|EPI ISL 430610|B.1|Australia|2020-04-08	Oceania|hCoV-19/Australia/VIC3489/2020|EPI ISL 521149|B.1.160|Australia|2020-07-08	0.0004475284	Oceania
Oceania|hCoV-19/Australia/VIC1134/2020|EPI ISL 430600|B.1|Australia|2020-04-08	Oceania|hCoV-19/Australia/VIC3489/2020|EPI ISL 521149|B.1.160|Australia|2020-07-08	0.0003442208	Oceania
Oceania|hCoV-19/Australia/VIC1143/2020|EPI ISL 430614|B.1.1|Australia|2020-04-08	Oceania|hCoV-19/Australia/VIC3489/2020|EPI ISL 521149|B.1.160|Australia|2020-07-08	0.0004475969	Oceania
Oceania|hCoV-19/Australia/VIC1137/2020|EPI ISL 430607|B.1|Australia|2020-04-08	Oceania|hCoV-19/Australia/VIC3489/2020|EPI ISL 521149|B.1.160|Australia|2020-07-08	0.0003098349	Oceania
Oceania|hCoV-19/Australia/VIC1138/2020|EPI ISL 430609|B.1.1|Australia|2020-04-08	Oceania|hCoV-19/Australia/VIC3489/2020|EPI ISL 521149|B.1.160|Australia|2020-07-08	0.0004132310	Oceania
Oceania|hCoV-19/Australia/VIC-CBA6/2020|EPI ISL 430066|B.1|Australia|2020-04-08	Oceania|hCoV-19/Australia/VIC3489/2020|EPI ISL 521149|B.1.160|Australia|2020-07-08	0.0003821898	Oceania
Oceania|hCoV-19/Australia/VIC1136/2020|EPI ISL 430606|B|Australia|2020-04-08	Oceania|hCoV-19/Australia/VIC3489/2020|EPI ISL 521149|B.1.160|Australia|2020-07-08	0.0006606402	Oceania
Oceania|hCoV-19/New Zealand/20VR2074/2020|EPI ISL 456361|B.1.1|New Zealand|2020-04-08	Oceania|hCoV-19/Australia/VIC3489/2020|EPI ISL 521149|B.1.160|Australia|2020-07-08	0.0003513823	Oceania
Oceania|hCoV-19/Australia/VIC1140/2020|EPI ISL 430611|B.1|Australia|2020-04-08	Oceania|hCoV-19/Australia/VIC3489/2020|EPI ISL 521149|B.1.160|Australia|2020-07-08	0.0004577804	Oceania
Oceania|hCoV-19/Australia/VIC1363/2020|EPI ISL 561517|B.1.1|Australia|2020-04-08	Oceania|hCoV-19/Australia/VIC3489/2020|EPI ISL 521149|B.1.160|Australia|2020-07-08	0.0004969586	Oceania
Oceania|hCoV-19/Australia/VIC1127/2020|EPI ISL 430608|B.1.1|Australia|2020-04-08	Oceania|hCoV-19/Australia/VIC3489/2020|EPI ISL 521149|B.1.160|Australia|2020-07-08	0.0004297735	Oceania
Oceania|hCoV-19/Australia/VIC1132/2020|EPI ISL 430593|B.1|Australia|2020-04-08	Oceania|hCoV-19/Australia/VIC3489/2020|EPI ISL 521149|B.1.160|Australia|2020-07-08	0.0004131377	Oceania
Oceania|hCoV-19/Australia/QLD966/2020|EPI ISL 530234|B.1|Australia|2020-04-09	Oceania|hCoV-19/Australia/VIC3489/2020|EPI ISL 521149|B.1.160|Australia|2020-07-08	0.0003762905	Oceania
Oceania|hCoV-19/Australia/VIC1159/2020|EPI ISL 430604|B.1.370|Australia|2020-04-09	Oceania|hCoV-19/Australia/VIC3489/2020|EPI ISL 521149|B.1.160|Australia|2020-07-08	0.0003762662	Oceania
Oceania|hCoV-19/Australia/NSW2437/2020|EPI ISL 527017|B.1.1.33|Australia|2020-04-09	Oceania|hCoV-19/Australia/VIC3489/2020|EPI ISL 521149|B.1.160|Australia|2020-07-08	0.0005131960	Oceania
Oceania|hCoV-19/Australia/NSW2534/2020|EPI ISL 527038|B.1.98|Australia|2020-04-09	Oceania|hCoV-19/Australia/VIC3489/2020|EPI ISL 521149|B.1.160|Australia|2020-07-08	0.0005474403	Oceania
Oceania|hCoV-19/Australia/NSW673/2020|EPI ISL 513316|B.1.1.33|Australia|2020-04-09	Oceania|hCoV-19/Australia/VIC3489/2020|EPI ISL 521149|B.1.160|Australia|2020-07-08	0.0005198475	Oceania
Oceania|hCoV-19/Australia/NSW602/2020|EPI ISL 478714|B.1|Australia|2020-04-09	Oceania|hCoV-19/Australia/VIC3489/2020|EPI ISL 521149|B.1.160|Australia|2020-07-08	0.0004504888	Oceania
Oceania|hCoV-19/Australia/VIC1161/2020|EPI ISL 430615|B.1|Australia|2020-04-09	Oceania|hCoV-19/Australia/VIC3489/2020|EPI ISL 521149|B.1.160|Australia|2020-07-08	0.0004105676	Oceania
Oceania|hCoV-19/Australia/VIC1284/2020|EPI ISL 430701|B.1.5|Australia|2020-04-09	Oceania|hCoV-19/Australia/VIC3489/2020|EPI ISL 521149|B.1.160|Australia|2020-07-08	0.0003423401	Oceania
Oceania|hCoV-19/Australia/VIC1158/2020|EPI ISL 430602|B.1.1|Australia|2020-04-09	Oceania|hCoV-19/Australia/VIC3489/2020|EPI ISL 521149|B.1.160|Australia|2020-07-08	0.0004452085	Oceania
Oceania|hCoV-19/Australia/VIC1160/2020|EPI ISL 430605|B.1.370|Australia|2020-04-09	Oceania|hCoV-19/Australia/VIC3489/2020|EPI ISL 521149|B.1.160|Australia|2020-07-08	0.0003786750	Oceania
Oceania|hCoV-19/Australia/VIC1162/2020|EPI ISL 430616|B.1|Australia|2020-04-09	Oceania|hCoV-19/Australia/VIC3489/2020|EPI ISL 521149|B.1.160|Australia|2020-07-08	0.0003098882	Oceania
Oceania|hCoV-19/Australia/VIC1355/2020|EPI ISL 430638|B.1.1|Australia|2020-04-09	Oceania|hCoV-19/Australia/VIC3489/2020|EPI ISL 521149|B.1.160|Australia|2020-07-08	0.0004133448	Oceania
Oceania|hCoV-19/Australia/VIC1248/2020|EPI ISL 436114|B.1.5|Australia|2020-04-09	Oceania|hCoV-19/Australia/VIC3489/2020|EPI ISL 521149|B.1.160|Australia|2020-07-08	0.0003444030	Oceania
Oceania|hCoV-19/Australia/SAP095/2020|EPI ISL 451129|B.1|Australia|2020-04-09	Oceania|hCoV-19/Australia/VIC3489/2020|EPI ISL 521149|B.1.160|Australia|2020-07-08	0.0005169456	Oceania
Oceania|hCoV-19/Australia/VIC1247/2020|EPI ISL 436113|B.1.1|Australia|2020-04-09	Oceania|hCoV-19/Australia/VIC3489/2020|EPI ISL 521149|B.1.160|Australia|2020-07-08	0.0004141290	Oceania
Oceania|hCoV-19/Australia/VIC1164/2020|EPI ISL 430624|B.1.22|Australia|2020-04-09	Oceania|hCoV-19/Australia/VIC3489/2020|EPI ISL 521149|B.1.160|Australia|2020-07-08	0.0004151686	Oceania
Oceania|hCoV-19/New Zealand/20VR2048/2020|EPI ISL 456346|B.1|New Zealand|2020-04-09	Oceania|hCoV-19/Australia/VIC3489/2020|EPI ISL 521149|B.1.160|Australia|2020-07-08	0.0004579297	Oceania
Oceania|hCoV-19/Australia/VIC1285/2020|EPI ISL 430702|B.1.5|Australia|2020-04-09	Oceania|hCoV-19/Australia/VIC3489/2020|EPI ISL 521149|B.1.160|Australia|2020-07-08	0.0003579368	Oceania
Oceania|hCoV-19/Australia/VIC1178/2020|EPI ISL 430674|B.1.1|Australia|2020-04-10	Oceania|hCoV-19/Australia/VIC3489/2020|EPI ISL 521149|B.1.160|Australia|2020-07-08	0.0004791006	Oceania
Oceania|hCoV-19/Australia/VIC1313/2020|EPI ISL 430714|B.1.5|Australia|2020-04-10	Oceania|hCoV-19/Australia/VIC3489/2020|EPI ISL 521149|B.1.160|Australia|2020-07-08	0.0003423400	Oceania
Oceania|hCoV-19/Australia/VIC1300/2020|EPI ISL 430677|B.1.1|Australia|2020-04-10	Oceania|hCoV-19/Australia/VIC3489/2020|EPI ISL 521149|B.1.160|Australia|2020-07-08	0.0004454830	Oceania
Oceania|hCoV-19/Australia/VIC1303/2020|EPI ISL 430694|B.1.1|Australia|2020-04-10	Oceania|hCoV-19/Australia/VIC3489/2020|EPI ISL 521149|B.1.160|Australia|2020-07-08	0.0004791497	Oceania
Oceania|hCoV-19/Australia/VIC1174/2020|EPI ISL 430623|B.1.370|Australia|2020-04-10	Oceania|hCoV-19/Australia/VIC3489/2020|EPI ISL 521149|B.1.160|Australia|2020-07-08	0.0003785711	Oceania
Oceania|hCoV-19/Australia/VIC1312/2020|EPI ISL 562136|B.1.5|Australia|2020-04-10	Oceania|hCoV-19/Australia/VIC3489/2020|EPI ISL 521149|B.1.160|Australia|2020-07-08	0.0003458442	Oceania
Oceania|hCoV-19/Australia/VIC1176/2020|EPI ISL 430630|B.1.5|Australia|2020-04-10	Oceania|hCoV-19/Australia/VIC3489/2020|EPI ISL 521149|B.1.160|Australia|2020-07-08	0.0003124525	Oceania
Oceania|hCoV-19/Australia/VIC1250/2020|EPI ISL 436115|B.1.1|Australia|2020-04-10	Oceania|hCoV-19/Australia/VIC3489/2020|EPI ISL 521149|B.1.160|Australia|2020-07-08	0.0004867617	Oceania
Oceania|hCoV-19/Australia/VIC1175/2020|EPI ISL 430625|B.1.22|Australia|2020-04-10	Oceania|hCoV-19/Australia/VIC3489/2020|EPI ISL 521149|B.1.160|Australia|2020-07-08	0.0004173922	Oceania
Oceania|hCoV-19/Australia/VIC1316/2020|EPI ISL 430690|B.1.370|Australia|2020-04-11	Oceania|hCoV-19/Australia/VIC3489/2020|EPI ISL 521149|B.1.160|Australia|2020-07-08	0.0004104997	Oceania
Oceania|hCoV-19/Australia/QLD961/2020|EPI ISL 530236|B.1.1|Australia|2020-04-11	Oceania|hCoV-19/Australia/VIC3489/2020|EPI ISL 521149|B.1.160|Australia|2020-07-08	0.0004105312	Oceania
Oceania|hCoV-19/Australia/NSW2570/2020|EPI ISL 527057|B.1|Australia|2020-04-11	Oceania|hCoV-19/Australia/VIC3489/2020|EPI ISL 521149|B.1.160|Australia|2020-07-08	0.0003762728	Oceania
Oceania|hCoV-19/Australia/QLD971/2020|EPI ISL 530235|B.1|Australia|2020-04-11	Oceania|hCoV-19/Australia/VIC3489/2020|EPI ISL 521149|B.1.160|Australia|2020-07-08	0.0004104881	Oceania
Oceania|hCoV-19/Australia/NSW494/2020|EPI ISL 455034|B.1.5|Australia|2020-04-11	Oceania|hCoV-19/Australia/VIC3489/2020|EPI ISL 521149|B.1.160|Australia|2020-07-08	0.0003464914	Oceania
Oceania|hCoV-19/Australia/NSW332/2020|EPI ISL 451594|B.1.1.33|Australia|2020-04-11	Oceania|hCoV-19/Australia/VIC3489/2020|EPI ISL 521149|B.1.160|Australia|2020-07-08	0.0004851808	Oceania
Oceania|hCoV-19/Australia/VIC1256/2020|EPI ISL 436120|B.1.370|Australia|2020-04-11	Oceania|hCoV-19/Australia/VIC3489/2020|EPI ISL 521149|B.1.160|Australia|2020-07-08	0.0004131145	Oceania
Oceania|hCoV-19/Australia/VIC1317/2020|EPI ISL 430691|B.1.1|Australia|2020-04-11	Oceania|hCoV-19/Australia/VIC3489/2020|EPI ISL 521149|B.1.160|Australia|2020-07-08	0.0004479433	Oceania
Oceania|hCoV-19/Australia/VIC1319/2020|EPI ISL 430700|B.1|Australia|2020-04-11	Oceania|hCoV-19/Australia/VIC3489/2020|EPI ISL 521149|B.1.160|Australia|2020-07-08	0.0003106372	Oceania
Oceania|hCoV-19/Australia/VIC1321/2020|EPI ISL 430704|B.4|Australia|2020-04-11	Oceania|hCoV-19/Australia/VIC3489/2020|EPI ISL 521149|B.1.160|Australia|2020-07-08	0.0007957343	Oceania
Oceania|hCoV-19/Australia/VIC1187/2020|EPI ISL 430675|B.1|Australia|2020-04-11	Oceania|hCoV-19/Australia/VIC3489/2020|EPI ISL 521149|B.1.160|Australia|2020-07-08	0.0004173978	Oceania
Oceania|hCoV-19/Australia/VIC1181/2020|EPI ISL 430627|B.1.1|Australia|2020-04-11	Oceania|hCoV-19/Australia/VIC3489/2020|EPI ISL 521149|B.1.160|Australia|2020-07-08	0.0005591728	Oceania
Oceania|hCoV-19/Australia/VIC1260/2020|EPI ISL 436123|B.4|Australia|2020-04-11	Oceania|hCoV-19/Australia/VIC3489/2020|EPI ISL 521149|B.1.160|Australia|2020-07-08	0.0008005515	Oceania
Oceania|hCoV-19/Australia/VIC1183/2020|EPI ISL 430628|B.1.1|Australia|2020-04-11	Oceania|hCoV-19/Australia/VIC3489/2020|EPI ISL 521149|B.1.160|Australia|2020-07-08	0.0005717387	Oceania
Oceania|hCoV-19/Australia/NSW2571/2020|EPI ISL 527058|B.1.98|Australia|2020-04-12	Oceania|hCoV-19/Australia/VIC3489/2020|EPI ISL 521149|B.1.160|Australia|2020-07-08	0.0005132144	Oceania
Oceania|hCoV-19/Australia/VIC1329/2020|EPI ISL 430696|B.1.370|Australia|2020-04-12	Oceania|hCoV-19/Australia/VIC3489/2020|EPI ISL 521149|B.1.160|Australia|2020-07-08	0.0004105141	Oceania
Oceania|hCoV-19/Australia/ACT0059/2020|EPI ISL 498523|B.1|Australia|2020-04-12	Oceania|hCoV-19/Australia/VIC3489/2020|EPI ISL 521149|B.1.160|Australia|2020-07-08	0.0003763067	Oceania
Oceania|hCoV-19/Australia/VIC1267/2020|EPI ISL 436126|B.1.370|Australia|2020-04-12	Oceania|hCoV-19/Australia/VIC3489/2020|EPI ISL 521149|B.1.160|Australia|2020-07-08	0.0004133274	Oceania
Oceania|hCoV-19/Australia/VIC1353/2020|EPI ISL 430716|B.1.1|Australia|2020-04-12	Oceania|hCoV-19/Australia/VIC3489/2020|EPI ISL 521149|B.1.160|Australia|2020-07-08	0.0004480774	Oceania
Oceania|hCoV-19/Australia/NSW2120/2020|EPI ISL 509498|B.1.1|Australia|2020-04-13	Oceania|hCoV-19/Australia/VIC3489/2020|EPI ISL 521149|B.1.160|Australia|2020-07-08	0.0005817013	Oceania
Oceania|hCoV-19/Australia/NSW601/2020|EPI ISL 478713|B.1|Australia|2020-04-13	Oceania|hCoV-19/Australia/VIC3489/2020|EPI ISL 521149|B.1.160|Australia|2020-07-08	0.0004851521	Oceania
Oceania|hCoV-19/Australia/NSW377/2020|EPI ISL 451637|B.1.5|Australia|2020-04-13	Oceania|hCoV-19/Australia/VIC3489/2020|EPI ISL 521149|B.1.160|Australia|2020-07-08	0.0003118357	Oceania
Oceania|hCoV-19/Australia/VIC1336/2020|EPI ISL 430698|B.1.1|Australia|2020-04-13	Oceania|hCoV-19/Australia/VIC3489/2020|EPI ISL 521149|B.1.160|Australia|2020-07-08	0.0004450775	Oceania
Oceania|hCoV-19/Australia/VIC1369/2020|EPI ISL 563808|B.1.370|Australia|2020-04-13	Oceania|hCoV-19/Australia/VIC3489/2020|EPI ISL 521149|B.1.160|Australia|2020-07-08	0.0004131141	Oceania
Oceania|hCoV-19/Australia/VIC1340/2020|EPI ISL 430686|B.1|Australia|2020-04-13	Oceania|hCoV-19/Australia/VIC3489/2020|EPI ISL 521149|B.1.160|Australia|2020-07-08	0.0003788516	Oceania
Oceania|hCoV-19/Australia/VIC1337/2020|EPI ISL 430699|B.1.1|Australia|2020-04-13	Oceania|hCoV-19/Australia/VIC3489/2020|EPI ISL 521149|B.1.160|Australia|2020-07-08	0.0004201320	Oceania
Oceania|hCoV-19/Australia/WA38/2020|EPI ISL 470855|B.1|Australia|2020-04-14	Oceania|hCoV-19/Australia/VIC3489/2020|EPI ISL 521149|B.1.160|Australia|2020-07-08	0.0004447526	Oceania
Oceania|hCoV-19/Australia/NSW367/2020|EPI ISL 451628|B.1|Australia|2020-04-14	Oceania|hCoV-19/Australia/VIC3489/2020|EPI ISL 521149|B.1.160|Australia|2020-07-08	0.0003465079	Oceania
Oceania|hCoV-19/Australia/NSW356/2020|EPI ISL 451617|B.1.5|Australia|2020-04-14	Oceania|hCoV-19/Australia/VIC3489/2020|EPI ISL 521149|B.1.160|Australia|2020-07-08	0.0003118357	Oceania
Oceania|hCoV-19/Australia/NSW610/2020|EPI ISL 490019|B.1.1|Australia|2020-04-14	Oceania|hCoV-19/Australia/VIC3489/2020|EPI ISL 521149|B.1.160|Australia|2020-07-08	0.0005545422	Oceania
Oceania|hCoV-19/Australia/VIC1344/2020|EPI ISL 430697|B.1|Australia|2020-04-14	Oceania|hCoV-19/Australia/VIC3489/2020|EPI ISL 521149|B.1.160|Australia|2020-07-08	0.0003078643	Oceania
Oceania|hCoV-19/Australia/VIC1345/2020|EPI ISL 430708|B.1.370|Australia|2020-04-14	Oceania|hCoV-19/Australia/VIC3489/2020|EPI ISL 521149|B.1.160|Australia|2020-07-08	0.0004122577	Oceania
Oceania|hCoV-19/Australia/VIC1382/2020|EPI ISL 456419|B.1.1.1|Australia|2020-04-14	Oceania|hCoV-19/Australia/VIC3489/2020|EPI ISL 521149|B.1.160|Australia|2020-07-08	0.0006531699	Oceania
Oceania|hCoV-19/Australia/VIC1386/2020|EPI ISL 521871|B.1|Australia|2020-04-14	Oceania|hCoV-19/Australia/VIC3489/2020|EPI ISL 521149|B.1.160|Australia|2020-07-08	0.0003438868	Oceania
Oceania|hCoV-19/Australia/VIC5145/2020|EPI ISL 519947|B.1.255|Australia|2020-04-14	Oceania|hCoV-19/Australia/VIC3489/2020|EPI ISL 521149|B.1.160|Australia|2020-07-08	0.0002406993	Oceania
Oceania|hCoV-19/Australia/VIC1273/2020|EPI ISL 436131|B.1|Australia|2020-04-14	Oceania|hCoV-19/Australia/VIC3489/2020|EPI ISL 521149|B.1.160|Australia|2020-07-08	0.0003099307	Oceania
Oceania|hCoV-19/Australia/VIC1372/2020|EPI ISL 456414|B.1.1|Australia|2020-04-14	Oceania|hCoV-19/Australia/VIC3489/2020|EPI ISL 521149|B.1.160|Australia|2020-07-08	0.0005516334	Oceania
Oceania|hCoV-19/Australia/VIC1373/2020|EPI ISL 456415|B.1.1|Australia|2020-04-14	Oceania|hCoV-19/Australia/VIC3489/2020|EPI ISL 521149|B.1.160|Australia|2020-07-08	0.0005210817	Oceania
Oceania|hCoV-19/Australia/VIC1387/2020|EPI ISL 561935|B.1.1.33|Australia|2020-04-14	Oceania|hCoV-19/Australia/VIC3489/2020|EPI ISL 521149|B.1.160|Australia|2020-07-08	0.0004521445	Oceania
Oceania|hCoV-19/Australia/VIC1274/2020|EPI ISL 436132|B.1.370|Australia|2020-04-14	Oceania|hCoV-19/Australia/VIC3489/2020|EPI ISL 521149|B.1.160|Australia|2020-07-08	0.0004236221	Oceania
Oceania|hCoV-19/New Zealand/20VR2539/2020|EPI ISL 456383|B.1|New Zealand|2020-04-15	Oceania|hCoV-19/Australia/VIC3489/2020|EPI ISL 521149|B.1.160|Australia|2020-07-08	0.0003762666	Oceania
Oceania|hCoV-19/New Zealand/20VR2556/2020|EPI ISL 456386|B.1|New Zealand|2020-04-15	Oceania|hCoV-19/Australia/VIC3489/2020|EPI ISL 521149|B.1.160|Australia|2020-07-08	0.0004105000	Oceania
Oceania|hCoV-19/Australia/QLD1017/2020|EPI ISL 530277|B.1|Australia|2020-04-15	Oceania|hCoV-19/Australia/VIC3489/2020|EPI ISL 521149|B.1.160|Australia|2020-07-08	0.0003420430	Oceania
Oceania|hCoV-19/Australia/QLD964/2020|EPI ISL 530238|B.1.5|Australia|2020-04-15	Oceania|hCoV-19/Australia/VIC3489/2020|EPI ISL 521149|B.1.160|Australia|2020-07-08	0.0004447384	Oceania
Oceania|hCoV-19/New Zealand/20VR2541/2020|EPI ISL 456384|B.1.1|New Zealand|2020-04-15	Oceania|hCoV-19/Australia/VIC3489/2020|EPI ISL 521149|B.1.160|Australia|2020-07-08	0.0004105312	Oceania
Oceania|hCoV-19/New Zealand/20VR2485/2020|EPI ISL 456380|B.1.1|New Zealand|2020-04-15	Oceania|hCoV-19/Australia/VIC3489/2020|EPI ISL 521149|B.1.160|Australia|2020-07-08	0.0004106436	Oceania
Oceania|hCoV-19/New Zealand/20VR2554/2020|EPI ISL 456385|B.1.5|New Zealand|2020-04-15	Oceania|hCoV-19/Australia/VIC3489/2020|EPI ISL 521149|B.1.160|Australia|2020-07-08	0.0004106123	Oceania
Oceania|hCoV-19/New Zealand/20VR2495/2020|EPI ISL 456381|B.1.1|New Zealand|2020-04-15	Oceania|hCoV-19/Australia/VIC3489/2020|EPI ISL 521149|B.1.160|Australia|2020-07-08	0.0004449166	Oceania
Oceania|hCoV-19/Australia/NSW943/2020|EPI ISL 545015|B.1.370|Australia|2020-04-15	Oceania|hCoV-19/Australia/VIC3489/2020|EPI ISL 521149|B.1.160|Australia|2020-07-08	0.0004504594	Oceania
Oceania|hCoV-19/Australia/NSW362/2020|EPI ISL 451623|B.1|Australia|2020-04-15	Oceania|hCoV-19/Australia/VIC3489/2020|EPI ISL 521149|B.1.160|Australia|2020-07-08	0.0003464914	Oceania
Oceania|hCoV-19/New Zealand/20VR2475/2020|EPI ISL 456379|B.1.1.296|New Zealand|2020-04-15	Oceania|hCoV-19/Australia/VIC3489/2020|EPI ISL 521149|B.1.160|Australia|2020-07-08	0.0005133681	Oceania
Oceania|hCoV-19/Australia/VIC1400/2020|EPI ISL 456433|B.1.370|Australia|2020-04-15	Oceania|hCoV-19/Australia/VIC3489/2020|EPI ISL 521149|B.1.160|Australia|2020-07-08	0.0004131140	Oceania
Oceania|hCoV-19/Australia/VIC1399/2020|EPI ISL 456432|B.1.370|Australia|2020-04-15	Oceania|hCoV-19/Australia/VIC3489/2020|EPI ISL 521149|B.1.160|Australia|2020-07-08	0.0004170475	Oceania
Oceania|hCoV-19/Australia/VIC1396/2020|EPI ISL 456430|B.1.1.1|Australia|2020-04-15	Oceania|hCoV-19/Australia/VIC3489/2020|EPI ISL 521149|B.1.160|Australia|2020-07-08	0.0005587227	Oceania
Oceania|hCoV-19/Australia/WA105/2020|EPI ISL 512758|B.1|Australia|2020-04-16	Oceania|hCoV-19/Australia/VIC3489/2020|EPI ISL 521149|B.1.160|Australia|2020-07-08	0.0004158469	Oceania
Oceania|hCoV-19/Australia/VIC1882/2020|EPI ISL 480592|B.1|Australia|2020-04-16	Oceania|hCoV-19/Australia/VIC3489/2020|EPI ISL 521149|B.1.160|Australia|2020-07-08	0.0004131092	Oceania
Oceania|hCoV-19/Australia/VIC1410/2020|EPI ISL 456429|B.1|Australia|2020-04-16	Oceania|hCoV-19/Australia/VIC3489/2020|EPI ISL 521149|B.1.160|Australia|2020-07-08	0.0003102835	Oceania
Oceania|hCoV-19/Australia/VIC1408/2020|EPI ISL 456426|B.1.1.1|Australia|2020-04-16	Oceania|hCoV-19/Australia/VIC3489/2020|EPI ISL 521149|B.1.160|Australia|2020-07-08	0.0005875612	Oceania
Oceania|hCoV-19/Australia/VIC1404/2020|EPI ISL 456422|B.1.1.1|Australia|2020-04-16	Oceania|hCoV-19/Australia/VIC3489/2020|EPI ISL 521149|B.1.160|Australia|2020-07-08	0.0005886800	Oceania
Oceania|hCoV-19/Australia/VIC1407/2020|EPI ISL 456424|B.1.1.1|Australia|2020-04-16	Oceania|hCoV-19/Australia/VIC3489/2020|EPI ISL 521149|B.1.160|Australia|2020-07-08	0.0005922895	Oceania
Oceania|hCoV-19/Australia/VIC1409/2020|EPI ISL 456428|B.1.1|Australia|2020-04-16	Oceania|hCoV-19/Australia/VIC3489/2020|EPI ISL 521149|B.1.160|Australia|2020-07-08	0.0004563960	Oceania
Oceania|hCoV-19/Australia/NSW2573/2020|EPI ISL 527059|B.1.1.1|Australia|2020-04-17	Oceania|hCoV-19/Australia/VIC3489/2020|EPI ISL 521149|B.1.160|Australia|2020-07-08	0.0006158926	Oceania
Oceania|hCoV-19/Australia/NSW353/2020|EPI ISL 451614|B.1.5|Australia|2020-04-17	Oceania|hCoV-19/Australia/VIC3489/2020|EPI ISL 521149|B.1.160|Australia|2020-07-08	0.0003118357	Oceania
Oceania|hCoV-19/Australia/NSW355/2020|EPI ISL 451616|B.1|Australia|2020-04-17	Oceania|hCoV-19/Australia/VIC3489/2020|EPI ISL 521149|B.1.160|Australia|2020-07-08	0.0003465079	Oceania
Oceania|hCoV-19/Australia/NSW600/2020|EPI ISL 478712|B.1|Australia|2020-04-17	Oceania|hCoV-19/Australia/VIC3489/2020|EPI ISL 521149|B.1.160|Australia|2020-07-08	0.0004504888	Oceania
Oceania|hCoV-19/Australia/NSW354/2020|EPI ISL 451615|B.1.5|Australia|2020-04-17	Oceania|hCoV-19/Australia/VIC3489/2020|EPI ISL 521149|B.1.160|Australia|2020-07-08	0.0003811486	Oceania
Oceania|hCoV-19/Australia/VIC1436/2020|EPI ISL 456441|B.1|Australia|2020-04-17	Oceania|hCoV-19/Australia/VIC3489/2020|EPI ISL 521149|B.1.160|Australia|2020-07-08	0.0003435837	Oceania
Oceania|hCoV-19/Australia/VIC1433/2020|EPI ISL 456440|B.1|Australia|2020-04-17	Oceania|hCoV-19/Australia/VIC3489/2020|EPI ISL 521149|B.1.160|Australia|2020-07-08	0.0003443276	Oceania
Oceania|hCoV-19/Australia/VIC1427/2020|EPI ISL 561936|B.1.5|Australia|2020-04-17	Oceania|hCoV-19/Australia/VIC3489/2020|EPI ISL 521149|B.1.160|Australia|2020-07-08	0.0003477199	Oceania
Oceania|hCoV-19/Australia/VIC1431/2020|EPI ISL 456438|B.1.1|Australia|2020-04-17	Oceania|hCoV-19/Australia/VIC3489/2020|EPI ISL 521149|B.1.160|Australia|2020-07-08	0.0004238850	Oceania
Oceania|hCoV-19/Australia/VIC1438/2020|EPI ISL 456442|B.1.1|Australia|2020-04-18	Oceania|hCoV-19/Australia/VIC3489/2020|EPI ISL 521149|B.1.160|Australia|2020-07-08	0.0004130606	Oceania
Oceania|hCoV-19/Australia/VIC1437/2020|EPI ISL 456437|B.1.1.1|Australia|2020-04-18	Oceania|hCoV-19/Australia/VIC3489/2020|EPI ISL 521149|B.1.160|Australia|2020-07-08	0.0006810099	Oceania
Oceania|hCoV-19/Australia/NSW363/2020|EPI ISL 451624|B.1.212|Australia|2020-04-19	Oceania|hCoV-19/Australia/VIC3489/2020|EPI ISL 521149|B.1.160|Australia|2020-07-08	0.0003465076	Oceania
Oceania|hCoV-19/Australia/VIC1441/2020|EPI ISL 456443|B.1|Australia|2020-04-19	Oceania|hCoV-19/Australia/VIC3489/2020|EPI ISL 521149|B.1.160|Australia|2020-07-08	0.0003097926	Oceania
Oceania|hCoV-19/Australia/VIC1440/2020|EPI ISL 563977|B.1|Australia|2020-04-19	Oceania|hCoV-19/Australia/VIC3489/2020|EPI ISL 521149|B.1.160|Australia|2020-07-08	0.0003098029	Oceania
Oceania|hCoV-19/Australia/WA37/2020|EPI ISL 470854|B.1|Australia|2020-04-20	Oceania|hCoV-19/Australia/VIC3489/2020|EPI ISL 521149|B.1.160|Australia|2020-07-08	0.0004447875	Oceania
Oceania|hCoV-19/Australia/NSW593/2020|EPI ISL 478705|B.1|Australia|2020-04-20	Oceania|hCoV-19/Australia/VIC3489/2020|EPI ISL 521149|B.1.160|Australia|2020-07-08	0.0004157875	Oceania
Oceania|hCoV-19/Australia/NSW369/2020|EPI ISL 451630|B.1.5|Australia|2020-04-20	Oceania|hCoV-19/Australia/VIC3489/2020|EPI ISL 521149|B.1.160|Australia|2020-07-08	0.0003118357	Oceania
Oceania|hCoV-19/Australia/VIC1450/2020|EPI ISL 562066|B.1|Australia|2020-04-20	Oceania|hCoV-19/Australia/VIC3489/2020|EPI ISL 521149|B.1.160|Australia|2020-07-08	0.0003117237	Oceania
Oceania|hCoV-19/Australia/NSW2574/2020|EPI ISL 527060|B|Australia|2020-04-21	Oceania|hCoV-19/Australia/VIC3489/2020|EPI ISL 521149|B.1.160|Australia|2020-07-08	0.0007186195	Oceania
Oceania|hCoV-19/Australia/NSW382/2020|EPI ISL 451642|B.1.5|Australia|2020-04-21	Oceania|hCoV-19/Australia/VIC3489/2020|EPI ISL 521149|B.1.160|Australia|2020-07-08	0.0004851433	Oceania
Oceania|hCoV-19/Australia/VIC1459/2020|EPI ISL 456448|B.1|Australia|2020-04-21	Oceania|hCoV-19/Australia/VIC3489/2020|EPI ISL 521149|B.1.160|Australia|2020-07-08	0.0003426220	Oceania
Oceania|hCoV-19/Australia/VIC1464/2020|EPI ISL 456446|B.1|Australia|2020-04-21	Oceania|hCoV-19/Australia/VIC3489/2020|EPI ISL 521149|B.1.160|Australia|2020-07-08	0.0003097922	Oceania
Oceania|hCoV-19/Australia/NSW488/2020|EPI ISL 455028|B.1.5|Australia|2020-04-22	Oceania|hCoV-19/Australia/VIC3489/2020|EPI ISL 521149|B.1.160|Australia|2020-07-08	0.0003118356	Oceania
Oceania|hCoV-19/Australia/VIC1466/2020|EPI ISL 456449|B.31|Australia|2020-04-22	Oceania|hCoV-19/Australia/VIC3489/2020|EPI ISL 521149|B.1.160|Australia|2020-07-08	0.0006951482	Oceania
Oceania|hCoV-19/Australia/VIC1465/2020|EPI ISL 456447|B.1|Australia|2020-04-22	Oceania|hCoV-19/Australia/VIC3489/2020|EPI ISL 521149|B.1.160|Australia|2020-07-08	0.0002818343	Oceania
Oceania|hCoV-19/Australia/NSW491/2020|EPI ISL 455031|B.1|Australia|2020-04-23	Oceania|hCoV-19/Australia/VIC3489/2020|EPI ISL 521149|B.1.160|Australia|2020-07-08	0.0003464906	Oceania
Oceania|hCoV-19/Australia/NSW489/2020|EPI ISL 455029|B.1.5|Australia|2020-04-23	Oceania|hCoV-19/Australia/VIC3489/2020|EPI ISL 521149|B.1.160|Australia|2020-07-08	0.0003118357	Oceania
Oceania|hCoV-19/New Zealand/20VR3004/2020|EPI ISL 456396|B.1.1|New Zealand|2020-04-25	Oceania|hCoV-19/Australia/VIC3489/2020|EPI ISL 521149|B.1.160|Australia|2020-07-08	0.0004447730	Oceania
Oceania|hCoV-19/New Zealand/20VR2659/2020|EPI ISL 456388|B.1.1|New Zealand|2020-04-25	Oceania|hCoV-19/Australia/VIC3489/2020|EPI ISL 521149|B.1.160|Australia|2020-07-08	0.0004105312	Oceania
Oceania|hCoV-19/New Zealand/20VR3003/2020|EPI ISL 456395|B.1.1|New Zealand|2020-04-25	Oceania|hCoV-19/Australia/VIC3489/2020|EPI ISL 521149|B.1.160|Australia|2020-07-08	0.0004449855	Oceania
Oceania|hCoV-19/New Zealand/20VR2917/2020|EPI ISL 456390|B.1.370|New Zealand|2020-04-25	Oceania|hCoV-19/Australia/VIC3489/2020|EPI ISL 521149|B.1.160|Australia|2020-07-08	0.0004105951	Oceania
Oceania|hCoV-19/New Zealand/20VR3045/2020|EPI ISL 456402|B.1.1|New Zealand|2020-04-25	Oceania|hCoV-19/Australia/VIC3489/2020|EPI ISL 521149|B.1.160|Australia|2020-07-08	0.0004105874	Oceania
Oceania|hCoV-19/New Zealand/20VR3040/2020|EPI ISL 456401|B|New Zealand|2020-04-25	Oceania|hCoV-19/Australia/VIC3489/2020|EPI ISL 521149|B.1.160|Australia|2020-07-08	0.0003836028	Oceania
Oceania|hCoV-19/New Zealand/20VR2717/2020|EPI ISL 456389|B.1.5|New Zealand|2020-04-25	Oceania|hCoV-19/Australia/VIC3489/2020|EPI ISL 521149|B.1.160|Australia|2020-07-08	0.0003516317	Oceania
Oceania|hCoV-19/Australia/WA58/2020|EPI ISL 470875|B.1|Australia|2020-04-26	Oceania|hCoV-19/Australia/VIC3489/2020|EPI ISL 521149|B.1.160|Australia|2020-07-08	0.0004124022	Oceania
Oceania|hCoV-19/Australia/NSW495/2020|EPI ISL 455035|B.1.5|Australia|2020-04-26	Oceania|hCoV-19/Australia/VIC3489/2020|EPI ISL 521149|B.1.160|Australia|2020-07-08	0.0003118356	Oceania
Oceania|hCoV-19/Australia/NSW2115/2020|EPI ISL 500621|B.1.5|Australia|2020-04-26	Oceania|hCoV-19/Australia/VIC3489/2020|EPI ISL 521149|B.1.160|Australia|2020-07-08	0.0003078682	Oceania
Oceania|hCoV-19/Australia/NSW2116/2020|EPI ISL 500622|B.6|Australia|2020-04-27	Oceania|hCoV-19/Australia/VIC3489/2020|EPI ISL 521149|B.1.160|Australia|2020-07-08	0.0006843972	Oceania
Oceania|hCoV-19/Australia/VIC1489/2020|EPI ISL 456456|B.1|Australia|2020-04-27	Oceania|hCoV-19/Australia/VIC3489/2020|EPI ISL 521149|B.1.160|Australia|2020-07-08	0.0003086980	Oceania
Oceania|hCoV-19/Australia/VIC1490/2020|EPI ISL 456457|B.4|Australia|2020-04-27	Oceania|hCoV-19/Australia/VIC3489/2020|EPI ISL 521149|B.1.160|Australia|2020-07-08	0.0007579779	Oceania
Oceania|hCoV-19/Australia/VIC1501/2020|EPI ISL 456466|B.1|Australia|2020-04-27	Oceania|hCoV-19/Australia/VIC3489/2020|EPI ISL 521149|B.1.160|Australia|2020-07-08	0.0003158686	Oceania
Oceania|hCoV-19/Australia/WA21/2020|EPI ISL 470839|B|Australia|2020-04-28	Oceania|hCoV-19/Australia/VIC3489/2020|EPI ISL 521149|B.1.160|Australia|2020-07-08	0.0006160339	Oceania
Oceania|hCoV-19/New Zealand/20VR3064/2020|EPI ISL 456403|B.4|New Zealand|2020-04-28	Oceania|hCoV-19/Australia/VIC3489/2020|EPI ISL 521149|B.1.160|Australia|2020-07-08	0.0007529718	Oceania
Oceania|hCoV-19/Australia/VIC1519/2020|EPI ISL 456458|B.4|Australia|2020-04-28	Oceania|hCoV-19/Australia/VIC3489/2020|EPI ISL 521149|B.1.160|Australia|2020-07-08	0.0007641299	Oceania
Oceania|hCoV-19/Australia/VIC1502/2020|EPI ISL 456462|B.6|Australia|2020-04-29	Oceania|hCoV-19/Australia/VIC3489/2020|EPI ISL 521149|B.1.160|Australia|2020-07-08	0.0007548990	Oceania
Oceania|hCoV-19/Australia/VIC1496/2020|EPI ISL 456460|B.4|Australia|2020-04-29	Oceania|hCoV-19/Australia/VIC3489/2020|EPI ISL 521149|B.1.160|Australia|2020-07-08	0.0007232783	Oceania
Oceania|hCoV-19/Australia/VIC1497/2020|EPI ISL 456461|B.1|Australia|2020-04-29	Oceania|hCoV-19/Australia/VIC3489/2020|EPI ISL 521149|B.1.160|Australia|2020-07-08	0.0003818143	Oceania
Oceania|hCoV-19/Australia/NSW515/2020|EPI ISL 455055|B.1.5|Australia|2020-04-30	Oceania|hCoV-19/Australia/VIC3489/2020|EPI ISL 521149|B.1.160|Australia|2020-07-08	0.0003118356	Oceania
Oceania|hCoV-19/Australia/VIC1504/2020|EPI ISL 456468|B.4|Australia|2020-04-30	Oceania|hCoV-19/Australia/VIC3489/2020|EPI ISL 521149|B.1.160|Australia|2020-07-08	0.0007234537	Oceania
Oceania|hCoV-19/Australia/VIC1505/2020|EPI ISL 456469|B.4|Australia|2020-04-30	Oceania|hCoV-19/Australia/VIC3489/2020|EPI ISL 521149|B.1.160|Australia|2020-07-08	0.0007968616	Oceania
Oceania|hCoV-19/Australia/VIC1506/2020|EPI ISL 456470|B.1|Australia|2020-04-30	Oceania|hCoV-19/Australia/VIC3489/2020|EPI ISL 521149|B.1.160|Australia|2020-07-08	0.0003529347	Oceania
Oceania|hCoV-19/Australia/NSW517/2020|EPI ISL 455057|B.1.5|Australia|2020-05-01	Oceania|hCoV-19/Australia/VIC3489/2020|EPI ISL 521149|B.1.160|Australia|2020-07-08	0.0003118353	Oceania
Oceania|hCoV-19/Australia/VIC1511/2020|EPI ISL 456476|B.1|Australia|2020-05-01	Oceania|hCoV-19/Australia/VIC3489/2020|EPI ISL 521149|B.1.160|Australia|2020-07-08	0.0003776683	Oceania
Oceania|hCoV-19/Australia/VIC1510/2020|EPI ISL 456475|B.1|Australia|2020-05-01	Oceania|hCoV-19/Australia/VIC3489/2020|EPI ISL 521149|B.1.160|Australia|2020-07-08	0.0003913497	Oceania
Oceania|hCoV-19/Australia/VIC2006/2020|EPI ISL 521903|B.4|Australia|2020-05-02	Oceania|hCoV-19/Australia/VIC3489/2020|EPI ISL 521149|B.1.160|Australia|2020-07-08	0.0008900351	Oceania
Oceania|hCoV-19/Australia/VIC1513/2020|EPI ISL 456477|B.1.1|Australia|2020-05-02	Oceania|hCoV-19/Australia/VIC3489/2020|EPI ISL 521149|B.1.160|Australia|2020-07-08	0.0005499082	Oceania
Oceania|hCoV-19/Australia/VIC1736/2020|EPI ISL 456633|B.4|Australia|2020-05-02	Oceania|hCoV-19/Australia/VIC3489/2020|EPI ISL 521149|B.1.160|Australia|2020-07-08	0.0008980535	Oceania
Oceania|hCoV-19/Australia/VIC1738/2020|EPI ISL 456635|B.4|Australia|2020-05-02	Oceania|hCoV-19/Australia/VIC3489/2020|EPI ISL 521149|B.1.160|Australia|2020-07-08	0.0008731798	Oceania
Oceania|hCoV-19/Australia/VIC1737/2020|EPI ISL 456634|B.1.246|Australia|2020-05-02	Oceania|hCoV-19/Australia/VIC3489/2020|EPI ISL 521149|B.1.160|Australia|2020-07-08	0.0002102339	Oceania
Oceania|hCoV-19/Australia/NSW521/2020|EPI ISL 455061|B.1.5|Australia|2020-05-03	Oceania|hCoV-19/Australia/VIC3489/2020|EPI ISL 521149|B.1.160|Australia|2020-07-08	0.0003118355	Oceania
Oceania|hCoV-19/Australia/VIC1560/2020|EPI ISL 456483|B.1|Australia|2020-05-03	Oceania|hCoV-19/Australia/VIC3489/2020|EPI ISL 521149|B.1.160|Australia|2020-07-08	0.0004476968	Oceania
Oceania|hCoV-19/Australia/VIC1558/2020|EPI ISL 456481|B.1.246|Australia|2020-05-03	Oceania|hCoV-19/Australia/VIC3489/2020|EPI ISL 521149|B.1.160|Australia|2020-07-08	0.0002139440	Oceania
Oceania|hCoV-19/Australia/NSW520/2020|EPI ISL 455060|B.1|Australia|2020-05-04	Oceania|hCoV-19/Australia/VIC3489/2020|EPI ISL 521149|B.1.160|Australia|2020-07-08	0.0003464911	Oceania
Oceania|hCoV-19/Australia/NSW518/2020|EPI ISL 455058|B.1.5|Australia|2020-05-05	Oceania|hCoV-19/Australia/VIC3489/2020|EPI ISL 521149|B.1.160|Australia|2020-07-08	0.0003118357	Oceania
Oceania|hCoV-19/Australia/VIC1800/2020|EPI ISL 480607|B.1|Australia|2020-05-05	Oceania|hCoV-19/Australia/VIC3489/2020|EPI ISL 521149|B.1.160|Australia|2020-07-08	0.0003787001	Oceania
Oceania|hCoV-19/Australia/VIC1733/2020|EPI ISL 456631|B.4|Australia|2020-05-05	Oceania|hCoV-19/Australia/VIC3489/2020|EPI ISL 521149|B.1.160|Australia|2020-07-08	0.0007713977	Oceania
Oceania|hCoV-19/Australia/SAP212/2020|EPI ISL 467989|B.1.5|Australia|2020-05-05	Oceania|hCoV-19/Australia/VIC3489/2020|EPI ISL 521149|B.1.160|Australia|2020-07-08	0.0003155852	Oceania
Oceania|hCoV-19/Australia/NSW531/2020|EPI ISL 455070|B.1.5|Australia|2020-05-06	Oceania|hCoV-19/Australia/VIC3489/2020|EPI ISL 521149|B.1.160|Australia|2020-07-08	0.0003464910	Oceania
Oceania|hCoV-19/Australia/VIC1585/2020|EPI ISL 456504|B.1|Australia|2020-05-06	Oceania|hCoV-19/Australia/VIC3489/2020|EPI ISL 521149|B.1.160|Australia|2020-07-08	0.0003781274	Oceania
Oceania|hCoV-19/Australia/VIC1566/2020|EPI ISL 456484|B.1.246|Australia|2020-05-06	Oceania|hCoV-19/Australia/VIC3489/2020|EPI ISL 521149|B.1.160|Australia|2020-07-08	0.0002063944	Oceania
Oceania|hCoV-19/Australia/VIC1584/2020|EPI ISL 456503|B.1|Australia|2020-05-06	Oceania|hCoV-19/Australia/VIC3489/2020|EPI ISL 521149|B.1.160|Australia|2020-07-08	0.0003786866	Oceania
Oceania|hCoV-19/Australia/VIC1583/2020|EPI ISL 456502|B.6|Australia|2020-05-06	Oceania|hCoV-19/Australia/VIC3489/2020|EPI ISL 521149|B.1.160|Australia|2020-07-08	0.0007576285	Oceania
Oceania|hCoV-19/Australia/VIC1621/2020|EPI ISL 456529|B.1.272|Australia|2020-05-06	Oceania|hCoV-19/Australia/VIC3489/2020|EPI ISL 521149|B.1.160|Australia|2020-07-08	0.0004144892	Oceania
Oceania|hCoV-19/Australia/VIC1617/2020|EPI ISL 456525|B.1|Australia|2020-05-06	Oceania|hCoV-19/Australia/VIC3489/2020|EPI ISL 521149|B.1.160|Australia|2020-07-08	0.0003824651	Oceania
Oceania|hCoV-19/Australia/NSW530/2020|EPI ISL 455069|B.1.5|Australia|2020-05-07	Oceania|hCoV-19/Australia/VIC3489/2020|EPI ISL 521149|B.1.160|Australia|2020-07-08	0.0003118354	Oceania
Oceania|hCoV-19/Australia/WA62/2020|EPI ISL 512715|B.1.247|Australia|2020-05-07	Oceania|hCoV-19/Australia/VIC3489/2020|EPI ISL 521149|B.1.160|Australia|2020-07-08	0.0003118573	Oceania
Oceania|hCoV-19/Australia/VIC1572/2020|EPI ISL 456489|B.1|Australia|2020-05-07	Oceania|hCoV-19/Australia/VIC3489/2020|EPI ISL 521149|B.1.160|Australia|2020-07-08	0.0004178753	Oceania
Oceania|hCoV-19/Australia/NSW532/2020|EPI ISL 455071|B.1|Australia|2020-05-08	Oceania|hCoV-19/Australia/VIC3489/2020|EPI ISL 521149|B.1.160|Australia|2020-07-08	0.0004158072	Oceania
Oceania|hCoV-19/Australia/VIC1665/2020|EPI ISL 456566|B.1.247|Australia|2020-05-09	Oceania|hCoV-19/Australia/VIC3489/2020|EPI ISL 521149|B.1.160|Australia|2020-07-08	0.0002754768	Oceania
Oceania|hCoV-19/Australia/VIC1664/2020|EPI ISL 456565|B.1|Australia|2020-05-10	Oceania|hCoV-19/Australia/VIC3489/2020|EPI ISL 521149|B.1.160|Australia|2020-07-08	0.0003079361	Oceania
Oceania|hCoV-19/Australia/VIC1599/2020|EPI ISL 456499|B.1.255|Australia|2020-05-10	Oceania|hCoV-19/Australia/VIC3489/2020|EPI ISL 521149|B.1.160|Australia|2020-07-08	0.0002755264	Oceania
Oceania|hCoV-19/Australia/WA84/2020|EPI ISL 512737|B.1.247|Australia|2020-05-11	Oceania|hCoV-19/Australia/VIC3489/2020|EPI ISL 521149|B.1.160|Australia|2020-07-08	0.0003465155	Oceania
Oceania|hCoV-19/Australia/VIC1593/2020|EPI ISL 456513|B.1.246|Australia|2020-05-11	Oceania|hCoV-19/Australia/VIC3489/2020|EPI ISL 521149|B.1.160|Australia|2020-07-08	0.0002409480	Oceania
Oceania|hCoV-19/Australia/VIC1592/2020|EPI ISL 456512|B.1.246|Australia|2020-05-11	Oceania|hCoV-19/Australia/VIC3489/2020|EPI ISL 521149|B.1.160|Australia|2020-07-08	0.0002065222	Oceania
Oceania|hCoV-19/Australia/VIC1591/2020|EPI ISL 456511|B.1.1|Australia|2020-05-11	Oceania|hCoV-19/Australia/VIC3489/2020|EPI ISL 521149|B.1.160|Australia|2020-07-08	0.0005520329	Oceania
Oceania|hCoV-19/Australia/VIC1663/2020|EPI ISL 456564|B.1.246|Australia|2020-05-11	Oceania|hCoV-19/Australia/VIC3489/2020|EPI ISL 521149|B.1.160|Australia|2020-07-08	0.0002083146	Oceania
Oceania|hCoV-19/Australia/NSW551/2020|EPI ISL 455090|B.1.246|Australia|2020-05-12	Oceania|hCoV-19/Australia/VIC3489/2020|EPI ISL 521149|B.1.160|Australia|2020-07-08	0.0002425240	Oceania
Oceania|hCoV-19/Australia/WA63/2020|EPI ISL 512716|B.1.247|Australia|2020-05-12	Oceania|hCoV-19/Australia/VIC3489/2020|EPI ISL 521149|B.1.160|Australia|2020-07-08	0.0003465155	Oceania
Oceania|hCoV-19/Australia/NSW2292/2020|EPI ISL 500703|B.1.246|Australia|2020-05-12	Oceania|hCoV-19/Australia/VIC3489/2020|EPI ISL 521149|B.1.160|Australia|2020-07-08	0.0002394388	Oceania
Oceania|hCoV-19/Australia/NSW552/2020|EPI ISL 455091|B.1|Australia|2020-05-13	Oceania|hCoV-19/Australia/VIC3489/2020|EPI ISL 521149|B.1.160|Australia|2020-07-08	0.0004851577	Oceania
Oceania|hCoV-19/Australia/NSW535/2020|EPI ISL 455074|B.1.1|Australia|2020-05-13	Oceania|hCoV-19/Australia/VIC3489/2020|EPI ISL 521149|B.1.160|Australia|2020-07-08	0.0004851808	Oceania
Oceania|hCoV-19/Australia/VIC1612/2020|EPI ISL 456522|B.1.247|Australia|2020-05-13	Oceania|hCoV-19/Australia/VIC3489/2020|EPI ISL 521149|B.1.160|Australia|2020-07-08	0.0002770218	Oceania
Oceania|hCoV-19/Australia/VIC1651/2020|EPI ISL 456553|B.6|Australia|2020-05-14	Oceania|hCoV-19/Australia/VIC3489/2020|EPI ISL 521149|B.1.160|Australia|2020-07-08	0.0006888232	Oceania
Oceania|hCoV-19/Australia/VIC1631/2020|EPI ISL 456536|B.6|Australia|2020-05-14	Oceania|hCoV-19/Australia/VIC3489/2020|EPI ISL 521149|B.1.160|Australia|2020-07-08	0.0007925258	Oceania
Oceania|hCoV-19/Australia/VIC1653/2020|EPI ISL 456555|B.6|Australia|2020-05-14	Oceania|hCoV-19/Australia/VIC3489/2020|EPI ISL 521149|B.1.160|Australia|2020-07-08	0.0006895442	Oceania
Oceania|hCoV-19/Australia/VIC1652/2020|EPI ISL 456554|B.1.186|Australia|2020-05-14	Oceania|hCoV-19/Australia/VIC3489/2020|EPI ISL 521149|B.1.160|Australia|2020-07-08	0.0002822222	Oceania
Oceania|hCoV-19/Australia/VIC1629/2020|EPI ISL 456534|B.6|Australia|2020-05-14	Oceania|hCoV-19/Australia/VIC3489/2020|EPI ISL 521149|B.1.160|Australia|2020-07-08	0.0007460334	Oceania
Oceania|hCoV-19/Australia/VIC1679/2020|EPI ISL 456581|B.1.275|Australia|2020-05-16	Oceania|hCoV-19/Australia/VIC3489/2020|EPI ISL 521149|B.1.160|Australia|2020-07-08	0.0004475713	Oceania
Oceania|hCoV-19/Australia/ACT0074/2020|EPI ISL 498534|B.1.5|Australia|2020-05-16	Oceania|hCoV-19/Australia/VIC3489/2020|EPI ISL 521149|B.1.160|Australia|2020-07-08	0.0003186917	Oceania
Oceania|hCoV-19/Australia/VIC1698/2020|EPI ISL 456585|B.1|Australia|2020-05-17	Oceania|hCoV-19/Australia/VIC3489/2020|EPI ISL 521149|B.1.160|Australia|2020-07-08	0.0003129140	Oceania
Oceania|hCoV-19/Australia/NSW553/2020|EPI ISL 455092|B.1.275|Australia|2020-05-18	Oceania|hCoV-19/Australia/VIC3489/2020|EPI ISL 521149|B.1.160|Australia|2020-07-08	0.0005198658	Oceania
Oceania|hCoV-19/Australia/VIC1710/2020|EPI ISL 456615|B.1|Australia|2020-05-19	Oceania|hCoV-19/Australia/VIC3489/2020|EPI ISL 521149|B.1.160|Australia|2020-07-08	0.0003157676	Oceania
Oceania|hCoV-19/Australia/NSW554/2020|EPI ISL 455093|B.1.275|Australia|2020-05-20	Oceania|hCoV-19/Australia/VIC3489/2020|EPI ISL 521149|B.1.160|Australia|2020-07-08	0.0005198905	Oceania
Oceania|hCoV-19/Australia/NSW2306/2020|EPI ISL 500704|B.1.275|Australia|2020-05-20	Oceania|hCoV-19/Australia/VIC3489/2020|EPI ISL 521149|B.1.160|Australia|2020-07-08	0.0005132569	Oceania
Oceania|hCoV-19/Australia/VIC1688/2020|EPI ISL 456590|B.1|Australia|2020-05-20	Oceania|hCoV-19/Australia/VIC3489/2020|EPI ISL 521149|B.1.160|Australia|2020-07-08	0.0004600653	Oceania
Oceania|hCoV-19/Australia/VIC1775/2020|EPI ISL 456644|B.1.1.52|Australia|2020-05-21	Oceania|hCoV-19/Australia/VIC3489/2020|EPI ISL 521149|B.1.160|Australia|2020-07-08	0.0005932839	Oceania
Oceania|hCoV-19/Australia/VIC1797/2020|EPI ISL 480621|B.6|Australia|2020-05-23	Oceania|hCoV-19/Australia/VIC3489/2020|EPI ISL 521149|B.1.160|Australia|2020-07-08	0.0006973811	Oceania
Oceania|hCoV-19/Australia/NSW2314/2020|EPI ISL 500706|A|Australia|2020-05-24	Oceania|hCoV-19/Australia/VIC3489/2020|EPI ISL 521149|B.1.160|Australia|2020-07-08	0.0006159087	Oceania
Oceania|hCoV-19/Australia/NSW560/2020|EPI ISL 455099|A|Australia|2020-05-24	Oceania|hCoV-19/Australia/VIC3489/2020|EPI ISL 521149|B.1.160|Australia|2020-07-08	0.0005545322	Oceania
Oceania|hCoV-19/Australia/VIC1743/2020|EPI ISL 456638|B.1.255|Australia|2020-05-24	Oceania|hCoV-19/Australia/VIC3489/2020|EPI ISL 521149|B.1.160|Australia|2020-07-08	0.0003135081	Oceania
Oceania|hCoV-19/Australia/VIC1783/2020|EPI ISL 456646|B.1|Australia|2020-05-26	Oceania|hCoV-19/Australia/VIC3489/2020|EPI ISL 521149|B.1.160|Australia|2020-07-08	0.0003853993	Oceania
Oceania|hCoV-19/Australia/NSW615/2020|EPI ISL 490024|B.1.36|Australia|2020-05-27	Oceania|hCoV-19/Australia/VIC3489/2020|EPI ISL 521149|B.1.160|Australia|2020-07-08	0.0003464745	Oceania
Oceania|hCoV-19/Australia/VIC1787/2020|EPI ISL 456649|A|Australia|2020-05-27	Oceania|hCoV-19/Australia/VIC3489/2020|EPI ISL 521149|B.1.160|Australia|2020-07-08	0.0007235018	Oceania
Oceania|hCoV-19/Australia/VIC1786/2020|EPI ISL 456648|B.1.1|Australia|2020-05-27	Oceania|hCoV-19/Australia/VIC3489/2020|EPI ISL 521149|B.1.160|Australia|2020-07-08	0.0006979859	Oceania
Oceania|hCoV-19/Australia/VIC1826/2020|EPI ISL 521876|B.1|Australia|2020-05-28	Oceania|hCoV-19/Australia/VIC3489/2020|EPI ISL 521149|B.1.160|Australia|2020-07-08	0.0005140677	Oceania
Oceania|hCoV-19/Australia/VIC1804/2020|EPI ISL 480630|B.1|Australia|2020-05-28	Oceania|hCoV-19/Australia/VIC3489/2020|EPI ISL 521149|B.1.160|Australia|2020-07-08	0.0004836142	Oceania
Oceania|hCoV-19/Australia/VIC1825/2020|EPI ISL 521875|B.6|Australia|2020-05-29	Oceania|hCoV-19/Australia/VIC3489/2020|EPI ISL 521149|B.1.160|Australia|2020-07-08	0.0006856404	Oceania
Oceania|hCoV-19/Australia/VIC1803/2020|EPI ISL 480629|B.6|Australia|2020-05-29	Oceania|hCoV-19/Australia/VIC3489/2020|EPI ISL 521149|B.1.160|Australia|2020-07-08	0.0006982783	Oceania
Oceania|hCoV-19/Australia/VIC1838/2020|EPI ISL 521884|B.1.1|Australia|2020-05-30	Oceania|hCoV-19/Australia/VIC3489/2020|EPI ISL 521149|B.1.160|Australia|2020-07-08	0.0004798496	Oceania
Oceania|hCoV-19/Australia/WA64/2020|EPI ISL 512717|B.1|Australia|2020-05-30	Oceania|hCoV-19/Australia/VIC3489/2020|EPI ISL 521149|B.1.160|Australia|2020-07-08	0.0004158560	Oceania
Oceania|hCoV-19/Australia/VIC1816/2020|EPI ISL 480640|B.1.1|Australia|2020-05-30	Oceania|hCoV-19/Australia/VIC3489/2020|EPI ISL 521149|B.1.160|Australia|2020-07-08	0.0004820967	Oceania
Oceania|hCoV-19/Australia/NSW621/2020|EPI ISL 490030|B.1.1.1|Australia|2020-05-31	Oceania|hCoV-19/Australia/VIC3489/2020|EPI ISL 521149|B.1.160|Australia|2020-07-08	0.0007279436	Oceania
Oceania|hCoV-19/Australia/VIC1894/2020|EPI ISL 480650|B.1.1|Australia|2020-05-31	Oceania|hCoV-19/Australia/VIC3489/2020|EPI ISL 521149|B.1.160|Australia|2020-07-08	0.0004821300	Oceania
Oceania|hCoV-19/Australia/VIC1892/2020|EPI ISL 480649|B.6|Australia|2020-05-31	Oceania|hCoV-19/Australia/VIC3489/2020|EPI ISL 521149|B.1.160|Australia|2020-07-08	0.0007272421	Oceania
Oceania|hCoV-19/Australia/VIC1820/2020|EPI ISL 561722|B|Australia|2020-05-31	Oceania|hCoV-19/Australia/VIC3489/2020|EPI ISL 521149|B.1.160|Australia|2020-07-08	0.0005610186	Oceania
Oceania|hCoV-19/Australia/VIC2013/2020|EPI ISL 480655|B.1.1.1|Australia|2020-06-01	Oceania|hCoV-19/Australia/VIC3489/2020|EPI ISL 521149|B.1.160|Australia|2020-07-08	0.0006541418	Oceania
Oceania|hCoV-19/Australia/VIC1899/2020|EPI ISL 480653|B.1.247|Australia|2020-06-01	Oceania|hCoV-19/Australia/VIC3489/2020|EPI ISL 521149|B.1.160|Australia|2020-07-08	0.0002753781	Oceania
Oceania|hCoV-19/Australia/VIC2011/2020|EPI ISL 480656|B.1.186|Australia|2020-06-01	Oceania|hCoV-19/Australia/VIC3489/2020|EPI ISL 521149|B.1.160|Australia|2020-07-08	0.0002761560	Oceania
Oceania|hCoV-19/Australia/VIC2012/2020|EPI ISL 480654|B.1.1.1|Australia|2020-06-01	Oceania|hCoV-19/Australia/VIC3489/2020|EPI ISL 521149|B.1.160|Australia|2020-07-08	0.0007187918	Oceania
Oceania|hCoV-19/Australia/VIC2021/2020|EPI ISL 480663|B.1.247|Australia|2020-06-03	Oceania|hCoV-19/Australia/VIC3489/2020|EPI ISL 521149|B.1.160|Australia|2020-07-08	0.0004167437	Oceania
Oceania|hCoV-19/Australia/WA67/2020|EPI ISL 512720|B.1.1|Australia|2020-06-04	Oceania|hCoV-19/Australia/VIC3489/2020|EPI ISL 521149|B.1.160|Australia|2020-07-08	0.0004854203	Oceania
Oceania|hCoV-19/Australia/VIC2025/2020|EPI ISL 480665|B.1.1.1|Australia|2020-06-05	Oceania|hCoV-19/Australia/VIC3489/2020|EPI ISL 521149|B.1.160|Australia|2020-07-08	0.0006160983	Oceania
Oceania|hCoV-19/Australia/VIC2027/2020|EPI ISL 480668|B.1.160|Australia|2020-06-06	Oceania|hCoV-19/Australia/VIC3489/2020|EPI ISL 521149|B.1.160|Australia|2020-07-08	0.0004790801	Oceania
Oceania|hCoV-19/Australia/VIC2026/2020|EPI ISL 480667|B.1.247|Australia|2020-06-06	Oceania|hCoV-19/Australia/VIC3489/2020|EPI ISL 521149|B.1.160|Australia|2020-07-08	0.0002749617	Oceania
Oceania|hCoV-19/Australia/NSW613/2020|EPI ISL 490022|B.1.1|Australia|2020-06-07	Oceania|hCoV-19/Australia/VIC3489/2020|EPI ISL 521149|B.1.160|Australia|2020-07-08	0.0006238864	Oceania
Oceania|hCoV-19/Australia/VIC1944/2020|EPI ISL 480669|B.1.1.1|Australia|2020-06-07	Oceania|hCoV-19/Australia/VIC3489/2020|EPI ISL 521149|B.1.160|Australia|2020-07-08	0.0006159719	Oceania
Oceania|hCoV-19/Australia/NSW597/2020|EPI ISL 478709|B.4|Australia|2020-06-08	Oceania|hCoV-19/Australia/VIC3489/2020|EPI ISL 521149|B.1.160|Australia|2020-07-08	0.0009362308	Oceania
Oceania|hCoV-19/Australia/NSW598/2020|EPI ISL 478710|B.1.255|Australia|2020-06-08	Oceania|hCoV-19/Australia/VIC3489/2020|EPI ISL 521149|B.1.160|Australia|2020-07-08	0.0003118449	Oceania
Oceania|hCoV-19/Australia/VIC1950/2020|EPI ISL 480674|B.1.275|Australia|2020-06-09	Oceania|hCoV-19/Australia/VIC3489/2020|EPI ISL 521149|B.1.160|Australia|2020-07-08	0.0005132393	Oceania
Oceania|hCoV-19/Australia/NSW631/2020|EPI ISL 490040|B.1.1|Australia|2020-06-09	Oceania|hCoV-19/Australia/VIC3489/2020|EPI ISL 521149|B.1.160|Australia|2020-07-08	0.0006239049	Oceania
Oceania|hCoV-19/Australia/VIC1948/2020|EPI ISL 480672|B.1.1|Australia|2020-06-09	Oceania|hCoV-19/Australia/VIC3489/2020|EPI ISL 521149|B.1.160|Australia|2020-07-08	0.0005132295	Oceania
Oceania|hCoV-19/Australia/VIC1953/2020|EPI ISL 480677|B.1.246|Australia|2020-06-09	Oceania|hCoV-19/Australia/VIC3489/2020|EPI ISL 521149|B.1.160|Australia|2020-07-08	0.0002394643	Oceania
Oceania|hCoV-19/Australia/VIC1949/2020|EPI ISL 480673|B.1.275|Australia|2020-06-09	Oceania|hCoV-19/Australia/VIC3489/2020|EPI ISL 521149|B.1.160|Australia|2020-07-08	0.0006504209	Oceania
Oceania|hCoV-19/Australia/VIC1945/2020|EPI ISL 480670|B.1.1.1|Australia|2020-06-09	Oceania|hCoV-19/Australia/VIC3489/2020|EPI ISL 521149|B.1.160|Australia|2020-07-08	0.0005942729	Oceania
Oceania|hCoV-19/Australia/VIC1954/2020|EPI ISL 480678|B.1.160|Australia|2020-06-10	Oceania|hCoV-19/Australia/VIC3489/2020|EPI ISL 521149|B.1.160|Australia|2020-07-08	0.0003762908	Oceania
Oceania|hCoV-19/Australia/NSW612/2020|EPI ISL 490021|B.1.1.1|Australia|2020-06-10	Oceania|hCoV-19/Australia/VIC3489/2020|EPI ISL 521149|B.1.160|Australia|2020-07-08	0.0007626965	Oceania
Oceania|hCoV-19/Australia/VIC1951/2020|EPI ISL 480675|B.1|Australia|2020-06-10	Oceania|hCoV-19/Australia/VIC3489/2020|EPI ISL 521149|B.1.160|Australia|2020-07-08	0.0003078577	Oceania
Oceania|hCoV-19/Australia/VIC1958/2020|EPI ISL 480682|B.1.1|Australia|2020-06-11	Oceania|hCoV-19/Australia/VIC3489/2020|EPI ISL 521149|B.1.160|Australia|2020-07-08	0.0005132464	Oceania
Oceania|hCoV-19/Australia/VIC1955/2020|EPI ISL 480679|B.1.1.1|Australia|2020-06-11	Oceania|hCoV-19/Australia/VIC3489/2020|EPI ISL 521149|B.1.160|Australia|2020-07-08	0.0006844905	Oceania
Oceania|hCoV-19/Australia/VIC1956/2020|EPI ISL 480680|B.1.1.1|Australia|2020-06-11	Oceania|hCoV-19/Australia/VIC3489/2020|EPI ISL 521149|B.1.160|Australia|2020-07-08	0.0006164274	Oceania
Oceania|hCoV-19/Australia/NSW2410/2020|EPI ISL 527011|B.1|Australia|2020-06-12	Oceania|hCoV-19/Australia/VIC3489/2020|EPI ISL 521149|B.1.160|Australia|2020-07-08	0.0004446839	Oceania
Oceania|hCoV-19/Australia/NSW599/2020|EPI ISL 478711|B.1|Australia|2020-06-12	Oceania|hCoV-19/Australia/VIC3489/2020|EPI ISL 521149|B.1.160|Australia|2020-07-08	0.0004851203	Oceania
Oceania|hCoV-19/Australia/VIC1965/2020|EPI ISL 480688|B.1.1.1|Australia|2020-06-12	Oceania|hCoV-19/Australia/VIC3489/2020|EPI ISL 521149|B.1.160|Australia|2020-07-08	0.0006208600	Oceania
Oceania|hCoV-19/Australia/VIC2038/2020|EPI ISL 480689|B.6|Australia|2020-06-12	Oceania|hCoV-19/Australia/VIC3489/2020|EPI ISL 521149|B.1.160|Australia|2020-07-08	0.0007643507	Oceania
Oceania|hCoV-19/Australia/NSW614/2020|EPI ISL 490023|B.1|Australia|2020-06-13	Oceania|hCoV-19/Australia/VIC3489/2020|EPI ISL 521149|B.1.160|Australia|2020-07-08	0.0006587096	Oceania
Oceania|hCoV-19/Australia/NSW2411/2020|EPI ISL 527012|B.1.1.33|Australia|2020-06-13	Oceania|hCoV-19/Australia/VIC3489/2020|EPI ISL 521149|B.1.160|Australia|2020-07-08	0.0006159717	Oceania
Oceania|hCoV-19/Australia/VIC2216/2020|EPI ISL 521956|B.1.247|Australia|2020-06-14	Oceania|hCoV-19/Australia/VIC3489/2020|EPI ISL 521149|B.1.160|Australia|2020-07-08	0.0002736230	Oceania
Oceania|hCoV-19/Australia/VIC2220/2020|EPI ISL 521959|B.1|Australia|2020-06-14	Oceania|hCoV-19/Australia/VIC3489/2020|EPI ISL 521149|B.1.160|Australia|2020-07-08	0.0003797290	Oceania
Oceania|hCoV-19/Australia/VIC2091/2020|EPI ISL 480703|B.1.247|Australia|2020-06-14	Oceania|hCoV-19/Australia/VIC3489/2020|EPI ISL 521149|B.1.160|Australia|2020-07-08	0.0002775274	Oceania
Oceania|hCoV-19/Australia/VIC2093/2020|EPI ISL 480704|B.6|Australia|2020-06-15	Oceania|hCoV-19/Australia/VIC3489/2020|EPI ISL 521149|B.1.160|Australia|2020-07-08	0.0007872221	Oceania
Oceania|hCoV-19/Australia/ACT0084/2020|EPI ISL 498543|B.1.246|Australia|2020-06-15	Oceania|hCoV-19/Australia/VIC3489/2020|EPI ISL 521149|B.1.160|Australia|2020-07-08	0.0002736920	Oceania
Oceania|hCoV-19/Australia/VIC2098/2020|EPI ISL 480707|B.1|Australia|2020-06-15	Oceania|hCoV-19/Australia/VIC3489/2020|EPI ISL 521149|B.1.160|Australia|2020-07-08	0.0005508748	Oceania
Oceania|hCoV-19/Australia/VIC2099/2020|EPI ISL 480708|B.1.246|Australia|2020-06-15	Oceania|hCoV-19/Australia/VIC3489/2020|EPI ISL 521149|B.1.160|Australia|2020-07-08	0.0002753876	Oceania
Oceania|hCoV-19/Australia/VIC2095/2020|EPI ISL 480705|B.1.1.1|Australia|2020-06-15	Oceania|hCoV-19/Australia/VIC3489/2020|EPI ISL 521149|B.1.160|Australia|2020-07-08	0.0008237093	Oceania
Oceania|hCoV-19/Australia/NSW632/2020|EPI ISL 490041|B.1|Australia|2020-06-16	Oceania|hCoV-19/Australia/VIC3489/2020|EPI ISL 521149|B.1.160|Australia|2020-07-08	0.0006585079	Oceania
Oceania|hCoV-19/Australia/NSW616/2020|EPI ISL 490025|B.1|Australia|2020-06-16	Oceania|hCoV-19/Australia/VIC3489/2020|EPI ISL 521149|B.1.160|Australia|2020-07-08	0.0004851203	Oceania
Oceania|hCoV-19/Australia/VIC2111/2020|EPI ISL 480717|B.1.160|Australia|2020-06-16	Oceania|hCoV-19/Australia/VIC3489/2020|EPI ISL 521149|B.1.160|Australia|2020-07-08	0.0004105693	Oceania
Oceania|hCoV-19/Australia/VIC2110/2020|EPI ISL 480716|B.1|Australia|2020-06-16	Oceania|hCoV-19/Australia/VIC3489/2020|EPI ISL 521149|B.1.160|Australia|2020-07-08	0.0004449612	Oceania
Oceania|hCoV-19/Australia/VIC2108/2020|EPI ISL 480715|B.1.1.1|Australia|2020-06-16	Oceania|hCoV-19/Australia/VIC3489/2020|EPI ISL 521149|B.1.160|Australia|2020-07-08	0.0005824409	Oceania
Oceania|hCoV-19/Australia/VIC2119/2020|EPI ISL 487271|B.1.36|Australia|2020-06-17	Oceania|hCoV-19/Australia/VIC3489/2020|EPI ISL 521149|B.1.160|Australia|2020-07-08	0.0003420882	Oceania
Oceania|hCoV-19/Australia/VIC2117/2020|EPI ISL 480722|B.1.1.1|Australia|2020-06-17	Oceania|hCoV-19/Australia/VIC3489/2020|EPI ISL 521149|B.1.160|Australia|2020-07-08	0.0007195798	Oceania
Oceania|hCoV-19/Australia/VIC2129/2020|EPI ISL 480728|B.4|Australia|2020-06-19	Oceania|hCoV-19/Australia/VIC3489/2020|EPI ISL 521149|B.1.160|Australia|2020-07-08	0.0008899062	Oceania
Oceania|hCoV-19/Australia/NSW2415/2020|EPI ISL 527013|B.1.1.1|Australia|2020-06-19	Oceania|hCoV-19/Australia/VIC3489/2020|EPI ISL 521149|B.1.160|Australia|2020-07-08	0.0006844376	Oceania
Oceania|hCoV-19/Australia/VIC2081/2020|EPI ISL 521912|B.1.160|Australia|2020-06-19	Oceania|hCoV-19/Australia/VIC3489/2020|EPI ISL 521149|B.1.160|Australia|2020-07-08	0.0004105267	Oceania
Oceania|hCoV-19/Australia/NSW606/2020|EPI ISL 478718|B.1.1.33|Australia|2020-06-19	Oceania|hCoV-19/Australia/VIC3489/2020|EPI ISL 521149|B.1.160|Australia|2020-07-08	0.0004851808	Oceania
Oceania|hCoV-19/Australia/NSW620/2020|EPI ISL 490029|B.1|Australia|2020-06-19	Oceania|hCoV-19/Australia/VIC3489/2020|EPI ISL 521149|B.1.160|Australia|2020-07-08	0.0005545359	Oceania
Oceania|hCoV-19/Australia/NSW619/2020|EPI ISL 490028|B.1.1.1|Australia|2020-06-19	Oceania|hCoV-19/Australia/VIC3489/2020|EPI ISL 521149|B.1.160|Australia|2020-07-08	0.0006933106	Oceania
Oceania|hCoV-19/Australia/NSW605/2020|EPI ISL 478717|B.1|Australia|2020-06-19	Oceania|hCoV-19/Australia/VIC3489/2020|EPI ISL 521149|B.1.160|Australia|2020-07-08	0.0004504888	Oceania
Oceania|hCoV-19/Australia/NSW618/2020|EPI ISL 490027|B.1|Australia|2020-06-19	Oceania|hCoV-19/Australia/VIC3489/2020|EPI ISL 521149|B.1.160|Australia|2020-07-08	0.0005892243	Oceania
Oceania|hCoV-19/Australia/VIC2142/2020|EPI ISL 480743|B.1.160|Australia|2020-06-19	Oceania|hCoV-19/Australia/VIC3489/2020|EPI ISL 521149|B.1.160|Australia|2020-07-08	0.0003763731	Oceania
Oceania|hCoV-19/Australia/VIC2137/2020|EPI ISL 480738|B.1.5|Australia|2020-06-20	Oceania|hCoV-19/Australia/VIC3489/2020|EPI ISL 521149|B.1.160|Australia|2020-07-08	0.0004447644	Oceania
Oceania|hCoV-19/Australia/VIC2138/2020|EPI ISL 480739|B.1.1.1|Australia|2020-06-20	Oceania|hCoV-19/Australia/VIC3489/2020|EPI ISL 521149|B.1.160|Australia|2020-07-08	0.0007189641	Oceania
Oceania|hCoV-19/Australia/VIC2139/2020|EPI ISL 480740|B.1.1.1|Australia|2020-06-20	Oceania|hCoV-19/Australia/VIC3489/2020|EPI ISL 521149|B.1.160|Australia|2020-07-08	0.0006887448	Oceania
Oceania|hCoV-19/Australia/VIC2145/2020|EPI ISL 521915|B.1|Australia|2020-06-20	Oceania|hCoV-19/Australia/VIC3489/2020|EPI ISL 521149|B.1.160|Australia|2020-07-08	0.0005142085	Oceania
Oceania|hCoV-19/Australia/NSW2429/2020|EPI ISL 527014|B.1.275|Australia|2020-06-21	Oceania|hCoV-19/Australia/VIC3489/2020|EPI ISL 521149|B.1.160|Australia|2020-07-08	0.0004789903	Oceania
Oceania|hCoV-19/Australia/VIC2227/2020|EPI ISL 521964|B.1.160|Australia|2020-06-21	Oceania|hCoV-19/Australia/VIC3489/2020|EPI ISL 521149|B.1.160|Australia|2020-07-08	0.0004447257	Oceania
Oceania|hCoV-19/Australia/VIC2228/2020|EPI ISL 521965|B.1.36|Australia|2020-06-21	Oceania|hCoV-19/Australia/VIC3489/2020|EPI ISL 521149|B.1.160|Australia|2020-07-08	0.0004105250	Oceania
Oceania|hCoV-19/Australia/VIC2232/2020|EPI ISL 521969|A|Australia|2020-06-22	Oceania|hCoV-19/Australia/VIC3489/2020|EPI ISL 521149|B.1.160|Australia|2020-07-08	0.0007528771	Oceania
Oceania|hCoV-19/Australia/VIC2234/2020|EPI ISL 521971|B.1|Australia|2020-06-22	Oceania|hCoV-19/Australia/VIC3489/2020|EPI ISL 521149|B.1.160|Australia|2020-07-08	0.0004789367	Oceania
Oceania|hCoV-19/Australia/VIC2260/2020|EPI ISL 521988|B.1.5|Australia|2020-06-22	Oceania|hCoV-19/Australia/VIC3489/2020|EPI ISL 521149|B.1.160|Australia|2020-07-08	0.0004454348	Oceania
Oceania|hCoV-19/Australia/VIC2251/2020|EPI ISL 521982|B.1.1.1|Australia|2020-06-23	Oceania|hCoV-19/Australia/VIC3489/2020|EPI ISL 521149|B.1.160|Australia|2020-07-08	0.0007200412	Oceania
Oceania|hCoV-19/Australia/VIC2252/2020|EPI ISL 521983|B.1.1.1|Australia|2020-06-23	Oceania|hCoV-19/Australia/VIC3489/2020|EPI ISL 521149|B.1.160|Australia|2020-07-08	0.0006541588	Oceania
Oceania|hCoV-19/Australia/VIC2257/2020|EPI ISL 521986|B.1.36|Australia|2020-06-24	Oceania|hCoV-19/Australia/VIC3489/2020|EPI ISL 521149|B.1.160|Australia|2020-07-08	0.0003420944	Oceania
Oceania|hCoV-19/Australia/NSW627/2020|EPI ISL 490036|B.1.5|Australia|2020-06-24	Oceania|hCoV-19/Australia/VIC3489/2020|EPI ISL 521149|B.1.160|Australia|2020-07-08	0.0003465016	Oceania
Oceania|hCoV-19/Australia/VIC2258/2020|EPI ISL 521987|B.1.275|Australia|2020-06-24	Oceania|hCoV-19/Australia/VIC3489/2020|EPI ISL 521149|B.1.160|Australia|2020-07-08	0.0005251551	Oceania
Oceania|hCoV-19/Australia/NSW2456/2020|EPI ISL 527018|B.1.370|Australia|2020-06-26	Oceania|hCoV-19/Australia/VIC3489/2020|EPI ISL 521149|B.1.160|Australia|2020-07-08	0.0005816031	Oceania
Oceania|hCoV-19/Australia/VIC7199/2020|EPI ISL 564277|B.1.160|Australia|2020-06-27	Oceania|hCoV-19/Australia/VIC3489/2020|EPI ISL 521149|B.1.160|Australia|2020-07-08	0.0004458976	Oceania
Oceania|hCoV-19/Australia/VIC2387/2020|EPI ISL 522105|B|Australia|2020-06-29	Oceania|hCoV-19/Australia/VIC3489/2020|EPI ISL 521149|B.1.160|Australia|2020-07-08	0.0005476173	Oceania
Oceania|hCoV-19/Australia/VIC2390/2020|EPI ISL 522108|B.1.36|Australia|2020-06-29	Oceania|hCoV-19/Australia/VIC3489/2020|EPI ISL 521149|B.1.160|Australia|2020-07-08	0.0004447923	Oceania
Oceania|hCoV-19/Australia/NSW2497/2020|EPI ISL 527026|B.1.1.90|Australia|2020-06-29	Oceania|hCoV-19/Australia/VIC3489/2020|EPI ISL 521149|B.1.160|Australia|2020-07-08	0.0006844695	Oceania
Oceania|hCoV-19/Australia/VIC2392/2020|EPI ISL 522109|B.1.275|Australia|2020-06-29	Oceania|hCoV-19/Australia/VIC3489/2020|EPI ISL 521149|B.1.160|Australia|2020-07-08	0.0005131664	Oceania
Oceania|hCoV-19/Australia/VIC2388/2020|EPI ISL 522106|B.1.160|Australia|2020-06-29	Oceania|hCoV-19/Australia/VIC3489/2020|EPI ISL 521149|B.1.160|Australia|2020-07-08	0.0000000000	Oceania
Oceania|hCoV-19/Australia/VIC2393/2020|EPI ISL 522110|B.1.275|Australia|2020-06-29	Oceania|hCoV-19/Australia/VIC3489/2020|EPI ISL 521149|B.1.160|Australia|2020-07-08	0.0005823056	Oceania
Oceania|hCoV-19/Australia/NSW2495/2020|EPI ISL 527024|B.1.1|Australia|2020-06-30	Oceania|hCoV-19/Australia/VIC3489/2020|EPI ISL 521149|B.1.160|Australia|2020-07-08	0.0007871444	Oceania
Oceania|hCoV-19/Australia/NSW2474/2020|EPI ISL 527020|B.1.1|Australia|2020-07-01	Oceania|hCoV-19/Australia/VIC3489/2020|EPI ISL 521149|B.1.160|Australia|2020-07-08	0.0008214083	Oceania
Oceania|hCoV-19/Australia/VIC2634/2020|EPI ISL 521480|B.1.1.216|Australia|2020-07-01	Oceania|hCoV-19/Australia/VIC3489/2020|EPI ISL 521149|B.1.160|Australia|2020-07-08	0.0006159031	Oceania
Oceania|hCoV-19/Australia/NSW633/2020|EPI ISL 490042|B.1.36|Australia|2020-07-01	Oceania|hCoV-19/Australia/VIC3489/2020|EPI ISL 521149|B.1.160|Australia|2020-07-08	0.0004851290	Oceania
Oceania|hCoV-19/Australia/NSW2480/2020|EPI ISL 527021|B.1.36|Australia|2020-07-02	Oceania|hCoV-19/Australia/VIC3489/2020|EPI ISL 521149|B.1.160|Australia|2020-07-08	0.0004789824	Oceania
Oceania|hCoV-19/Australia/VIC3497/2020|EPI ISL 520253|B.4|Australia|2020-07-02	Oceania|hCoV-19/Australia/VIC3489/2020|EPI ISL 521149|B.1.160|Australia|2020-07-08	0.0009197127	Oceania
Oceania|hCoV-19/Australia/WA69/2020|EPI ISL 512722|B.1|Australia|2020-07-03	Oceania|hCoV-19/Australia/VIC3489/2020|EPI ISL 521149|B.1.160|Australia|2020-07-08	0.0005545117	Oceania
Oceania|hCoV-19/Australia/NSW2510/2020|EPI ISL 527030|B.1.1.70|Australia|2020-07-04	Oceania|hCoV-19/Australia/VIC3489/2020|EPI ISL 521149|B.1.160|Australia|2020-07-08	0.0006843741	Oceania
Oceania|hCoV-19/Australia/NSW2511/2020|EPI ISL 527031|B.1.1.1|Australia|2020-07-04	Oceania|hCoV-19/Australia/VIC3489/2020|EPI ISL 521149|B.1.160|Australia|2020-07-08	0.0006159501	Oceania
Oceania|hCoV-19/Australia/NSW2507/2020|EPI ISL 527028|B.1.1.189|Australia|2020-07-04	Oceania|hCoV-19/Australia/VIC3489/2020|EPI ISL 521149|B.1.160|Australia|2020-07-08	0.0006501830	Oceania
Oceania|hCoV-19/Australia/NSW2515/2020|EPI ISL 527034|B.1.36|Australia|2020-07-04	Oceania|hCoV-19/Australia/VIC3489/2020|EPI ISL 521149|B.1.160|Australia|2020-07-08	0.0004447726	Oceania
Oceania|hCoV-19/Australia/NSW2503/2020|EPI ISL 527027|B.1.1|Australia|2020-07-04	Oceania|hCoV-19/Australia/VIC3489/2020|EPI ISL 521149|B.1.160|Australia|2020-07-08	0.0005816739	Oceania
Oceania|hCoV-19/Australia/WA71/2020|EPI ISL 512724|B.1.1|Australia|2020-07-04	Oceania|hCoV-19/Australia/VIC3489/2020|EPI ISL 521149|B.1.160|Australia|2020-07-08	0.0004852376	Oceania
Oceania|hCoV-19/Australia/VIC2704/2020|EPI ISL 521542|B.1.160|Australia|2020-07-04	Oceania|hCoV-19/Australia/VIC3489/2020|EPI ISL 521149|B.1.160|Australia|2020-07-08	0.0000000000	Oceania
Oceania|hCoV-19/Australia/NSW2513/2020|EPI ISL 527033|B.1.247|Australia|2020-07-05	Oceania|hCoV-19/Australia/VIC3489/2020|EPI ISL 521149|B.1.160|Australia|2020-07-08	0.0003762936	Oceania
Oceania|hCoV-19/Australia/NSW636/2020|EPI ISL 490045|A|Australia|2020-07-05	Oceania|hCoV-19/Australia/VIC3489/2020|EPI ISL 521149|B.1.160|Australia|2020-07-08	0.0006238752	Oceania
Oceania|hCoV-19/Australia/VIC3011/2020|EPI ISL 521840|B.1.36|Australia|2020-07-05	Oceania|hCoV-19/Australia/VIC3489/2020|EPI ISL 521149|B.1.160|Australia|2020-07-08	0.0004144487	Oceania
Oceania|hCoV-19/Australia/VIC3110/2020|EPI ISL 520817|B.1.1.216|Australia|2020-07-06	Oceania|hCoV-19/Australia/VIC3489/2020|EPI ISL 521149|B.1.160|Australia|2020-07-08	0.0006216674	Oceania
Oceania|hCoV-19/Australia/WA72/2020|EPI ISL 512725|B.1|Australia|2020-07-07	Oceania|hCoV-19/Australia/VIC3489/2020|EPI ISL 521149|B.1.160|Australia|2020-07-08	0.0005891810	Oceania
Oceania|hCoV-19/Australia/WA74/2020|EPI ISL 512727|B.1.275|Australia|2020-07-07	Oceania|hCoV-19/Australia/VIC3489/2020|EPI ISL 521149|B.1.160|Australia|2020-07-08	0.0005892370	Oceania
Oceania|hCoV-19/New Zealand/20VR3802/2020|EPI ISL 548138|B.1.1|New Zealand|2020-07-07	Oceania|hCoV-19/Australia/VIC3489/2020|EPI ISL 521149|B.1.160|Australia|2020-07-08	0.0005862272	Oceania
Oceania|hCoV-19/Australia/WA75/2020|EPI ISL 512728|B.1|Australia|2020-07-08	Oceania|hCoV-19/Australia/VIC3489/2020|EPI ISL 521149|B.1.160|Australia|2020-07-08	0.0006238516	Oceania
Oceania|hCoV-19/Australia/NSW02/2020|EPI ISL 408976|B|Australia|2020-01-22	Oceania|hCoV-19/Australia/WA77/2020|EPI ISL 512730|B.1|Australia|2020-07-09	0.0005104725	Oceania
Oceania|hCoV-19/Australia/NSW01/2020|EPI ISL 407893|A|Australia|2020-01-24	Oceania|hCoV-19/Australia/WA77/2020|EPI ISL 512730|B.1|Australia|2020-07-09	0.0005104485	Oceania
Oceania|hCoV-19/Australia/NSW04/2020|EPI ISL 417030|A|Australia|2020-01-24	Oceania|hCoV-19/Australia/WA77/2020|EPI ISL 512730|B.1|Australia|2020-07-09	0.0006125760	Oceania
Oceania|hCoV-19/Australia/VIC02/2020|EPI ISL 416410|B|Australia|2020-01-24	Oceania|hCoV-19/Australia/WA77/2020|EPI ISL 512730|B.1|Australia|2020-07-09	0.0005152403	Oceania
Oceania|hCoV-19/Australia/VIC01/2020|EPI ISL 406844|B|Australia|2020-01-25	Oceania|hCoV-19/Australia/WA77/2020|EPI ISL 512730|B.1|Australia|2020-07-09	0.0005445400	Oceania
Oceania|hCoV-19/Australia/NSW03/2020|EPI ISL 408977|B|Australia|2020-01-25	Oceania|hCoV-19/Australia/WA77/2020|EPI ISL 512730|B.1|Australia|2020-07-09	0.0004764308	Oceania
Oceania|hCoV-19/Australia/NSW2153/2020|EPI ISL 509505|B.1.5|Australia|2020-01-25	Oceania|hCoV-19/Australia/WA77/2020|EPI ISL 512730|B.1|Australia|2020-07-09	0.0003743231	Oceania
Oceania|hCoV-19/Australia/QLD01/2020|EPI ISL 407894|A|Australia|2020-01-28	Oceania|hCoV-19/Australia/WA77/2020|EPI ISL 512730|B.1|Australia|2020-07-09	0.0005445053	Oceania
Oceania|hCoV-19/Australia/VPRL014/2020|EPI ISL 455603|B.1|Australia|2020-01-30	Oceania|hCoV-19/Australia/WA77/2020|EPI ISL 512730|B.1|Australia|2020-07-09	0.0005104483	Oceania
Oceania|hCoV-19/Australia/QLD02/2020|EPI ISL 407896|A|Australia|2020-01-30	Oceania|hCoV-19/Australia/WA77/2020|EPI ISL 512730|B.1|Australia|2020-07-09	0.0006125940	Oceania
Oceania|hCoV-19/Australia/SA01/2020|EPI ISL 480778|B.1|Australia|2020-01-30	Oceania|hCoV-19/Australia/WA77/2020|EPI ISL 512730|B.1|Australia|2020-07-09	0.0005111439	Oceania
Oceania|hCoV-19/Australia/SA04/2020|EPI ISL 480781|B.1|Australia|2020-01-30	Oceania|hCoV-19/Australia/WA77/2020|EPI ISL 512730|B.1|Australia|2020-07-09	0.0005135413	Oceania
Oceania|hCoV-19/Australia/VIC13/2020|EPI ISL 419733|B|Australia|2020-01-31	Oceania|hCoV-19/Australia/WA77/2020|EPI ISL 512730|B.1|Australia|2020-07-09	0.0005452290	Oceania
Oceania|hCoV-19/Australia/VIC14/2020|EPI ISL 419734|B|Australia|2020-02-02	Oceania|hCoV-19/Australia/WA77/2020|EPI ISL 512730|B.1|Australia|2020-07-09	0.0004841671	Oceania
Oceania|hCoV-19/Australia/QLD03/2020|EPI ISL 410717|A|Australia|2020-02-05	Oceania|hCoV-19/Australia/WA77/2020|EPI ISL 512730|B.1|Australia|2020-07-09	0.0005785487	Oceania
Oceania|hCoV-19/Australia/QLD04/2020|EPI ISL 410718|A|Australia|2020-02-05	Oceania|hCoV-19/Australia/WA77/2020|EPI ISL 512730|B.1|Australia|2020-07-09	0.0005445053	Oceania
Oceania|hCoV-19/Australia/VIC07/2020|EPI ISL 416415|A|Australia|2020-02-08	Oceania|hCoV-19/Australia/WA77/2020|EPI ISL 512730|B.1|Australia|2020-07-09	0.0005785489	Oceania
Oceania|hCoV-19/Australia/SAP097/2020|EPI ISL 468039|B|Australia|2020-02-22	Oceania|hCoV-19/Australia/WA77/2020|EPI ISL 512730|B.1|Australia|2020-07-09	0.0005445404	Oceania
Oceania|hCoV-19/Australia/WA11/2020|EPI ISL 420456|B|Australia|2020-02-22	Oceania|hCoV-19/Australia/WA77/2020|EPI ISL 512730|B.1|Australia|2020-07-09	0.0005445705	Oceania
Oceania|hCoV-19/Australia/WA34/2020|EPI ISL 470851|B|Australia|2020-02-27	Oceania|hCoV-19/Australia/WA77/2020|EPI ISL 512730|B.1|Australia|2020-07-09	0.0005445149	Oceania
Oceania|hCoV-19/New Zealand/20VR0174/2020|EPI ISL 413490|B.4|New Zealand|2020-02-27	Oceania|hCoV-19/Australia/WA77/2020|EPI ISL 512730|B.1|Australia|2020-07-09	0.0005786912	Oceania
Oceania|hCoV-19/Australia/NSW05/2020|EPI ISL 412975|B.4|Australia|2020-02-28	Oceania|hCoV-19/Australia/WA77/2020|EPI ISL 512730|B.1|Australia|2020-07-09	0.0006126581	Oceania
Oceania|hCoV-19/Australia/QLDID922/2020|EPI ISL 418799|B|Australia|2020-02-28	Oceania|hCoV-19/Australia/WA77/2020|EPI ISL 512730|B.1|Australia|2020-07-09	0.0006125939	Oceania
Oceania|hCoV-19/Australia/NSW09/2020|EPI ISL 413595|B.4|Australia|2020-02-28	Oceania|hCoV-19/Australia/WA77/2020|EPI ISL 512730|B.1|Australia|2020-07-09	0.0007148262	Oceania
Oceania|hCoV-19/Australia/NSW08/2020|EPI ISL 413594|B|Australia|2020-02-28	Oceania|hCoV-19/Australia/WA77/2020|EPI ISL 512730|B.1|Australia|2020-07-09	0.0004764315	Oceania
Oceania|hCoV-19/Australia/NSW10/2020|EPI ISL 413596|B|Australia|2020-02-28	Oceania|hCoV-19/Australia/WA77/2020|EPI ISL 512730|B.1|Australia|2020-07-09	0.0004764477	Oceania
Oceania|hCoV-19/Australia/NSW219/2020|EPI ISL 427643|B|Australia|2020-02-28	Oceania|hCoV-19/Australia/WA77/2020|EPI ISL 512730|B.1|Australia|2020-07-09	0.0004764639	Oceania
Oceania|hCoV-19/Australia/NSW07/2020|EPI ISL 413214|B.4|Australia|2020-02-29	Oceania|hCoV-19/Australia/WA77/2020|EPI ISL 512730|B.1|Australia|2020-07-09	0.0005785937	Oceania
Oceania|hCoV-19/Australia/QLD09/2020|EPI ISL 414414|B.4|Australia|2020-02-29	Oceania|hCoV-19/Australia/WA77/2020|EPI ISL 512730|B.1|Australia|2020-07-09	0.0006126404	Oceania
Oceania|hCoV-19/Australia/NSW06/2020|EPI ISL 413213|B.4|Australia|2020-02-29	Oceania|hCoV-19/Australia/WA77/2020|EPI ISL 512730|B.1|Australia|2020-07-09	0.0006467009	Oceania
Oceania|hCoV-19/New Zealand/20VR0189/2020|EPI ISL 416519|B.1.1|New Zealand|2020-03-02	Oceania|hCoV-19/Australia/WA77/2020|EPI ISL 512730|B.1|Australia|2020-07-09	0.0004424037	Oceania
Oceania|hCoV-19/Australia/VIC04/2020|EPI ISL 416412|B.4|Australia|2020-03-02	Oceania|hCoV-19/Australia/WA77/2020|EPI ISL 512730|B.1|Australia|2020-07-09	0.0007148045	Oceania
Oceania|hCoV-19/Australia/NSW11/2020|EPI ISL 413597|B.4|Australia|2020-03-02	Oceania|hCoV-19/Australia/WA77/2020|EPI ISL 512730|B.1|Australia|2020-07-09	0.0006126521	Oceania
Oceania|hCoV-19/Australia/NSW217/2020|EPI ISL 427644|B.4|Australia|2020-03-02	Oceania|hCoV-19/Australia/WA77/2020|EPI ISL 512730|B.1|Australia|2020-07-09	0.0006126730	Oceania
Oceania|hCoV-19/Australia/SAP098/2020|EPI ISL 483066|B.4|Australia|2020-03-03	Oceania|hCoV-19/Australia/WA77/2020|EPI ISL 512730|B.1|Australia|2020-07-09	0.0006467622	Oceania
Oceania|hCoV-19/Australia/NSW15/2020|EPI ISL 417383|B.4|Australia|2020-03-03	Oceania|hCoV-19/Australia/WA77/2020|EPI ISL 512730|B.1|Australia|2020-07-09	0.0006466895	Oceania
Oceania|hCoV-19/New Zealand/20VR1109/2020|EPI ISL 456190|B.31|New Zealand|2020-03-03	Oceania|hCoV-19/Australia/WA77/2020|EPI ISL 512730|B.1|Australia|2020-07-09	0.0008170704	Oceania
Oceania|hCoV-19/Australia/NSW14/2020|EPI ISL 413600|B.4|Australia|2020-03-03	Oceania|hCoV-19/Australia/WA77/2020|EPI ISL 512730|B.1|Australia|2020-07-09	0.0006126591	Oceania
Oceania|hCoV-19/Australia/NSW22/2020|EPI ISL 427649|B.4|Australia|2020-03-03	Oceania|hCoV-19/Australia/WA77/2020|EPI ISL 512730|B.1|Australia|2020-07-09	0.0006467426	Oceania
Oceania|hCoV-19/Australia/VPRL004/2020|EPI ISL 455596|B.4|Australia|2020-03-03	Oceania|hCoV-19/Australia/WA77/2020|EPI ISL 512730|B.1|Australia|2020-07-09	0.0006468062	Oceania
Oceania|hCoV-19/Australia/SAP217/2020|EPI ISL 483073|B|Australia|2020-03-03	Oceania|hCoV-19/Australia/WA77/2020|EPI ISL 512730|B.1|Australia|2020-07-09	0.0005848774	Oceania
Oceania|hCoV-19/Australia/SAP099/2020|EPI ISL 468038|B.4|Australia|2020-03-04	Oceania|hCoV-19/Australia/WA77/2020|EPI ISL 512730|B.1|Australia|2020-07-09	0.0006808472	Oceania
Oceania|hCoV-19/Australia/NSW21/2020|EPI ISL 417386|B.4|Australia|2020-03-04	Oceania|hCoV-19/Australia/WA77/2020|EPI ISL 512730|B.1|Australia|2020-07-09	0.0006126690	Oceania
Oceania|hCoV-19/Australia/WA06/2020|EPI ISL 420534|B.1.98|Australia|2020-03-04	Oceania|hCoV-19/Australia/WA77/2020|EPI ISL 512730|B.1|Australia|2020-07-09	0.0004083214	Oceania
Oceania|hCoV-19/Australia/NSW12/2020|EPI ISL 413598|B.4|Australia|2020-03-04	Oceania|hCoV-19/Australia/WA77/2020|EPI ISL 512730|B.1|Australia|2020-07-09	0.0007148262	Oceania
Oceania|hCoV-19/Australia/NSW23/2020|EPI ISL 427650|B.4|Australia|2020-03-04	Oceania|hCoV-19/Australia/WA77/2020|EPI ISL 512730|B.1|Australia|2020-07-09	0.0006467124	Oceania
Oceania|hCoV-19/Australia/NSW65/2020|EPI ISL 427645|B.4|Australia|2020-03-04	Oceania|hCoV-19/Australia/WA77/2020|EPI ISL 512730|B.1|Australia|2020-07-09	0.0006807640	Oceania
Oceania|hCoV-19/Australia/NSW13/2020|EPI ISL 413599|B.4|Australia|2020-03-04	Oceania|hCoV-19/Australia/WA77/2020|EPI ISL 512730|B.1|Australia|2020-07-09	0.0006467124	Oceania
Oceania|hCoV-19/New Zealand/20VR0195/2020|EPI ISL 534335|B.1.1|New Zealand|2020-03-04	Oceania|hCoV-19/Australia/WA77/2020|EPI ISL 512730|B.1|Australia|2020-07-09	0.0004509509	Oceania
Oceania|hCoV-19/Australia/NSW25/2020|EPI ISL 417388|B.6|Australia|2020-03-05	Oceania|hCoV-19/Australia/WA77/2020|EPI ISL 512730|B.1|Australia|2020-07-09	0.0006466823	Oceania
Oceania|hCoV-19/Australia/NSW18/2020|EPI ISL 417384|B.4|Australia|2020-03-05	Oceania|hCoV-19/Australia/WA77/2020|EPI ISL 512730|B.1|Australia|2020-07-09	0.0006466706	Oceania
Oceania|hCoV-19/Australia/NSW66/2020|EPI ISL 427646|B.4|Australia|2020-03-05	Oceania|hCoV-19/Australia/WA77/2020|EPI ISL 512730|B.1|Australia|2020-07-09	0.0006807640	Oceania
Oceania|hCoV-19/Australia/TAS54/2020|EPI ISL 522729|B.4|Australia|2020-03-05	Oceania|hCoV-19/Australia/WA77/2020|EPI ISL 512730|B.1|Australia|2020-07-09	0.0006168363	Oceania
Oceania|hCoV-19/New Zealand/20VR0206/2020|EPI ISL 416526|B.4|New Zealand|2020-03-05	Oceania|hCoV-19/Australia/WA77/2020|EPI ISL 512730|B.1|Australia|2020-07-09	0.0006244773	Oceania
Oceania|hCoV-19/Australia/NSW24/2020|EPI ISL 417387|B.4|Australia|2020-03-06	Oceania|hCoV-19/Australia/WA77/2020|EPI ISL 512730|B.1|Australia|2020-07-09	0.0006467010	Oceania
Oceania|hCoV-19/Australia/NSW19/2020|EPI ISL 417385|B.4|Australia|2020-03-06	Oceania|hCoV-19/Australia/WA77/2020|EPI ISL 512730|B.1|Australia|2020-07-09	0.0006466893	Oceania
Oceania|hCoV-19/Australia/NSW155/2020|EPI ISL 427647|B.1.1|Australia|2020-03-06	Oceania|hCoV-19/Australia/WA77/2020|EPI ISL 512730|B.1|Australia|2020-07-09	0.0004424194	Oceania
Oceania|hCoV-19/Australia/NSW33/2020|EPI ISL 427654|B.4|Australia|2020-03-06	Oceania|hCoV-19/Australia/WA77/2020|EPI ISL 512730|B.1|Australia|2020-07-09	0.0006467426	Oceania
Oceania|hCoV-19/Australia/VPRL002/2020|EPI ISL 455595|B|Australia|2020-03-06	Oceania|hCoV-19/Australia/WA77/2020|EPI ISL 512730|B.1|Australia|2020-07-09	0.0005786461	Oceania
Oceania|hCoV-19/Australia/VIC06/2020|EPI ISL 416414|B.4|Australia|2020-03-06	Oceania|hCoV-19/Australia/WA77/2020|EPI ISL 512730|B.1|Australia|2020-07-09	0.0006234686	Oceania
Oceania|hCoV-19/Australia/VIC18/2020|EPI ISL 419737|B.40|Australia|2020-03-07	Oceania|hCoV-19/Australia/WA77/2020|EPI ISL 512730|B.1|Australia|2020-07-09	0.0007830359	Oceania
Oceania|hCoV-19/Australia/NSW27/2020|EPI ISL 417390|B.1.1|Australia|2020-03-08	Oceania|hCoV-19/Australia/WA77/2020|EPI ISL 512730|B.1|Australia|2020-07-09	0.0005104871	Oceania
Oceania|hCoV-19/Australia/NSW28/2020|EPI ISL 417391|B.4|Australia|2020-03-08	Oceania|hCoV-19/Australia/WA77/2020|EPI ISL 512730|B.1|Australia|2020-07-09	0.0007148251	Oceania
Oceania|hCoV-19/Australia/NSW35/2020|EPI ISL 417393|B.4|Australia|2020-03-08	Oceania|hCoV-19/Australia/WA77/2020|EPI ISL 512730|B.1|Australia|2020-07-09	0.0007488810	Oceania
Oceania|hCoV-19/Australia/NSW29/2020|EPI ISL 427651|B|Australia|2020-03-08	Oceania|hCoV-19/Australia/WA77/2020|EPI ISL 512730|B.1|Australia|2020-07-09	0.0005786067	Oceania
Oceania|hCoV-19/Australia/NSW153/2020|EPI ISL 427653|B.1.1|Australia|2020-03-08	Oceania|hCoV-19/Australia/WA77/2020|EPI ISL 512730|B.1|Australia|2020-07-09	0.0004424194	Oceania
Oceania|hCoV-19/Australia/NSW375/2020|EPI ISL 451635|B.4|Australia|2020-03-08	Oceania|hCoV-19/Australia/WA77/2020|EPI ISL 512730|B.1|Australia|2020-07-09	0.0007489065	Oceania
Oceania|hCoV-19/Australia/NSW252/2020|EPI ISL 451517|B.4|Australia|2020-03-08	Oceania|hCoV-19/Australia/WA77/2020|EPI ISL 512730|B.1|Australia|2020-07-09	0.0006807640	Oceania
Oceania|hCoV-19/Australia/VIC19/2020|EPI ISL 419738|B.39|Australia|2020-03-08	Oceania|hCoV-19/Australia/WA77/2020|EPI ISL 512730|B.1|Australia|2020-07-09	0.0007218613	Oceania
Oceania|hCoV-19/Australia/NSW26/2020|EPI ISL 417389|B.4|Australia|2020-03-09	Oceania|hCoV-19/Australia/WA77/2020|EPI ISL 512730|B.1|Australia|2020-07-09	0.0007148329	Oceania
Oceania|hCoV-19/Australia/VIC23/2020|EPI ISL 419743|B.40|Australia|2020-03-09	Oceania|hCoV-19/Australia/WA77/2020|EPI ISL 512730|B.1|Australia|2020-07-09	0.0007489150	Oceania
Oceania|hCoV-19/Australia/VIC21/2020|EPI ISL 419740|B.40|Australia|2020-03-09	Oceania|hCoV-19/Australia/WA77/2020|EPI ISL 512730|B.1|Australia|2020-07-09	0.0007829729	Oceania
Oceania|hCoV-19/Australia/VIC22/2020|EPI ISL 419742|B.1|Australia|2020-03-09	Oceania|hCoV-19/Australia/WA77/2020|EPI ISL 512730|B.1|Australia|2020-07-09	0.0004083214	Oceania
Oceania|hCoV-19/Australia/NSW154/2020|EPI ISL 427652|B.1.1|Australia|2020-03-09	Oceania|hCoV-19/Australia/WA77/2020|EPI ISL 512730|B.1|Australia|2020-07-09	0.0004424194	Oceania
Oceania|hCoV-19/Australia/NSW2155/2020|EPI ISL 500633|B.4|Australia|2020-03-09	Oceania|hCoV-19/Australia/WA77/2020|EPI ISL 512730|B.1|Australia|2020-07-09	0.0006126830	Oceania
Oceania|hCoV-19/Australia/NSW2154/2020|EPI ISL 500632|B.1.1|Australia|2020-03-09	Oceania|hCoV-19/Australia/WA77/2020|EPI ISL 512730|B.1|Australia|2020-07-09	0.0004764771	Oceania
Oceania|hCoV-19/Australia/VIC26/2020|EPI ISL 419745|B.3|Australia|2020-03-10	Oceania|hCoV-19/Australia/WA77/2020|EPI ISL 512730|B.1|Australia|2020-07-09	0.0005445211	Oceania
Oceania|hCoV-19/Australia/NSW31/2020|EPI ISL 417392|B.4|Australia|2020-03-10	Oceania|hCoV-19/Australia/WA77/2020|EPI ISL 512730|B.1|Australia|2020-07-09	0.0006466895	Oceania
Oceania|hCoV-19/Australia/VIC30/2020|EPI ISL 419749|B.4|Australia|2020-03-10	Oceania|hCoV-19/Australia/WA77/2020|EPI ISL 512730|B.1|Australia|2020-07-09	0.0006126512	Oceania
Oceania|hCoV-19/Australia/VIC36/2020|EPI ISL 419765|B|Australia|2020-03-10	Oceania|hCoV-19/Australia/WA77/2020|EPI ISL 512730|B.1|Australia|2020-07-09	0.0006126512	Oceania
Oceania|hCoV-19/Australia/VIC31/2020|EPI ISL 419750|B.1|Australia|2020-03-10	Oceania|hCoV-19/Australia/WA77/2020|EPI ISL 512730|B.1|Australia|2020-07-09	0.0003402379	Oceania
Oceania|hCoV-19/Australia/NSW36/2020|EPI ISL 417394|B.40|Australia|2020-03-10	Oceania|hCoV-19/Australia/WA77/2020|EPI ISL 512730|B.1|Australia|2020-07-09	0.0006807726	Oceania
Oceania|hCoV-19/Australia/NSW38/2020|EPI ISL 417396|B.6|Australia|2020-03-10	Oceania|hCoV-19/Australia/WA77/2020|EPI ISL 512730|B.1|Australia|2020-07-09	0.0006467017	Oceania
Oceania|hCoV-19/Australia/NSW41/2020|EPI ISL 417399|B.40|Australia|2020-03-10	Oceania|hCoV-19/Australia/WA77/2020|EPI ISL 512730|B.1|Australia|2020-07-09	0.0005785870	Oceania
Oceania|hCoV-19/Australia/NSW44/2020|EPI ISL 417400|B.6|Australia|2020-03-10	Oceania|hCoV-19/Australia/WA77/2020|EPI ISL 512730|B.1|Australia|2020-07-09	0.0006466829	Oceania
Oceania|hCoV-19/Australia/NSW46/2020|EPI ISL 427658|B.3|Australia|2020-03-10	Oceania|hCoV-19/Australia/WA77/2020|EPI ISL 512730|B.1|Australia|2020-07-09	0.0005447073	Oceania
Oceania|hCoV-19/Australia/NSW51/2020|EPI ISL 427660|B.40|Australia|2020-03-10	Oceania|hCoV-19/Australia/WA77/2020|EPI ISL 512730|B.1|Australia|2020-07-09	0.0005786067	Oceania
Oceania|hCoV-19/Australia/NSW376/2020|EPI ISL 451636|B.4|Australia|2020-03-10	Oceania|hCoV-19/Australia/WA77/2020|EPI ISL 512730|B.1|Australia|2020-07-09	0.0006807838	Oceania
Oceania|hCoV-19/Australia/NSW103/2020|EPI ISL 427657|B.1.5|Australia|2020-03-10	Oceania|hCoV-19/Australia/WA77/2020|EPI ISL 512730|B.1|Australia|2020-07-09	0.0003402657	Oceania
Oceania|hCoV-19/Australia/NSW63/2020|EPI ISL 427664|B|Australia|2020-03-10	Oceania|hCoV-19/Australia/WA77/2020|EPI ISL 512730|B.1|Australia|2020-07-09	0.0005105424	Oceania
Oceania|hCoV-19/Australia/NSW49/2020|EPI ISL 427659|B.6|Australia|2020-03-10	Oceania|hCoV-19/Australia/WA77/2020|EPI ISL 512730|B.1|Australia|2020-07-09	0.0006467237	Oceania
Oceania|hCoV-19/Australia/NSW2159/2020|EPI ISL 500637|B.1.5|Australia|2020-03-10	Oceania|hCoV-19/Australia/WA77/2020|EPI ISL 512730|B.1|Australia|2020-07-09	0.0003402773	Oceania
Oceania|hCoV-19/Australia/VIC29/2020|EPI ISL 419748|B.1.1|Australia|2020-03-10	Oceania|hCoV-19/Australia/WA77/2020|EPI ISL 512730|B.1|Australia|2020-07-09	0.0004764771	Oceania
Oceania|hCoV-19/Australia/NSW2139/2020|EPI ISL 500627|B.4|Australia|2020-03-10	Oceania|hCoV-19/Australia/WA77/2020|EPI ISL 512730|B.1|Australia|2020-07-09	0.0006808094	Oceania
Oceania|hCoV-19/New Zealand/20VR0712/2020|EPI ISL 456163|B.1.1|New Zealand|2020-03-11	Oceania|hCoV-19/Australia/WA77/2020|EPI ISL 512730|B.1|Australia|2020-07-09	0.0004424037	Oceania
Oceania|hCoV-19/Australia/QLDID921/2020|EPI ISL 417033|B.6|Australia|2020-03-11	Oceania|hCoV-19/Australia/WA77/2020|EPI ISL 512730|B.1|Australia|2020-07-09	0.0006126334	Oceania
Oceania|hCoV-19/Australia/VIC44/2020|EPI ISL 419767|B.1|Australia|2020-03-11	Oceania|hCoV-19/Australia/WA77/2020|EPI ISL 512730|B.1|Australia|2020-07-09	0.0003742977	Oceania
Oceania|hCoV-19/Australia/VIC39/2020|EPI ISL 419757|B.1|Australia|2020-03-11	Oceania|hCoV-19/Australia/WA77/2020|EPI ISL 512730|B.1|Australia|2020-07-09	0.0004083261	Oceania
Oceania|hCoV-19/Australia/QLDID920/2020|EPI ISL 417032|B.1.5|Australia|2020-03-11	Oceania|hCoV-19/Australia/WA77/2020|EPI ISL 512730|B.1|Australia|2020-07-09	0.0003402537	Oceania
Oceania|hCoV-19/Australia/VIC45/2020|EPI ISL 419802|B.1.1|Australia|2020-03-11	Oceania|hCoV-19/Australia/WA77/2020|EPI ISL 512730|B.1|Australia|2020-07-09	0.0004424037	Oceania
Oceania|hCoV-19/Australia/NSW40/2020|EPI ISL 417398|B.4|Australia|2020-03-11	Oceania|hCoV-19/Australia/WA77/2020|EPI ISL 512730|B.1|Australia|2020-07-09	0.0007148342	Oceania
Oceania|hCoV-19/Australia/NSW52/2020|EPI ISL 417405|B|Australia|2020-03-11	Oceania|hCoV-19/Australia/WA77/2020|EPI ISL 512730|B.1|Australia|2020-07-09	0.0005785870	Oceania
Oceania|hCoV-19/Australia/NSW39/2020|EPI ISL 417397|B.1.5|Australia|2020-03-11	Oceania|hCoV-19/Australia/WA77/2020|EPI ISL 512730|B.1|Australia|2020-07-09	0.0003402541	Oceania
Oceania|hCoV-19/Australia/NSW102/2020|EPI ISL 427656|B.1.5|Australia|2020-03-11	Oceania|hCoV-19/Australia/WA77/2020|EPI ISL 512730|B.1|Australia|2020-07-09	0.0003402657	Oceania
Oceania|hCoV-19/Australia/NSW34/2020|EPI ISL 427655|B.4|Australia|2020-03-11	Oceania|hCoV-19/Australia/WA77/2020|EPI ISL 512730|B.1|Australia|2020-07-09	0.0006807958	Oceania
Oceania|hCoV-19/Australia/VIC38/2020|EPI ISL 419756|B.1.6|Australia|2020-03-11	Oceania|hCoV-19/Australia/WA77/2020|EPI ISL 512730|B.1|Australia|2020-07-09	0.0004423730	Oceania
Oceania|hCoV-19/Australia/NSW218/2020|EPI ISL 427665|B.3|Australia|2020-03-11	Oceania|hCoV-19/Australia/WA77/2020|EPI ISL 512730|B.1|Australia|2020-07-09	0.0005786331	Oceania
Oceania|hCoV-19/Australia/VIC43/2020|EPI ISL 419763|B.1.1|Australia|2020-03-11	Oceania|hCoV-19/Australia/WA77/2020|EPI ISL 512730|B.1|Australia|2020-07-09	0.0004765163	Oceania
Oceania|hCoV-19/Australia/NSW2156/2020|EPI ISL 500634|B.39|Australia|2020-03-11	Oceania|hCoV-19/Australia/WA77/2020|EPI ISL 512730|B.1|Australia|2020-07-09	0.0006808410	Oceania
Oceania|hCoV-19/Australia/TAS124/2020|EPI ISL 522589|B|Australia|2020-03-11	Oceania|hCoV-19/Australia/WA77/2020|EPI ISL 512730|B.1|Australia|2020-07-09	0.0005927875	Oceania
Oceania|hCoV-19/New Zealand/CoV002/2020|EPI ISL 417212|B.31|New Zealand|2020-03-11	Oceania|hCoV-19/Australia/WA77/2020|EPI ISL 512730|B.1|Australia|2020-07-09	0.0006807951	Oceania
Oceania|hCoV-19/Australia/VIC50/2020|EPI ISL 419766|B.1|Australia|2020-03-12	Oceania|hCoV-19/Australia/WA77/2020|EPI ISL 512730|B.1|Australia|2020-07-09	0.0003402379	Oceania
Oceania|hCoV-19/Australia/VIC55/2020|EPI ISL 419776|B|Australia|2020-03-12	Oceania|hCoV-19/Australia/WA77/2020|EPI ISL 512730|B.1|Australia|2020-07-09	0.0006126334	Oceania
Oceania|hCoV-19/Australia/VIC52/2020|EPI ISL 419768|B.1.1.71|Australia|2020-03-12	Oceania|hCoV-19/Australia/WA77/2020|EPI ISL 512730|B.1|Australia|2020-07-09	0.0005104871	Oceania
Oceania|hCoV-19/Australia/VIC58/2020|EPI ISL 419784|B.4|Australia|2020-03-12	Oceania|hCoV-19/Australia/WA77/2020|EPI ISL 512730|B.1|Australia|2020-07-09	0.0005785760	Oceania
Oceania|hCoV-19/Australia/VIC54/2020|EPI ISL 419770|B.1|Australia|2020-03-12	Oceania|hCoV-19/Australia/WA77/2020|EPI ISL 512730|B.1|Australia|2020-07-09	0.0003742977	Oceania
Oceania|hCoV-19/Australia/VIC47/2020|EPI ISL 419759|B.40|Australia|2020-03-12	Oceania|hCoV-19/Australia/WA77/2020|EPI ISL 512730|B.1|Australia|2020-07-09	0.0007830094	Oceania
Oceania|hCoV-19/Australia/NSW50/2020|EPI ISL 417404|B.1.1|Australia|2020-03-12	Oceania|hCoV-19/Australia/WA77/2020|EPI ISL 512730|B.1|Australia|2020-07-09	0.0004764454	Oceania
Oceania|hCoV-19/Australia/NSW254/2020|EPI ISL 451519|B.4|Australia|2020-03-12	Oceania|hCoV-19/Australia/WA77/2020|EPI ISL 512730|B.1|Australia|2020-07-09	0.0007829640	Oceania
Oceania|hCoV-19/Australia/VIC48/2020|EPI ISL 419762|B.1|Australia|2020-03-12	Oceania|hCoV-19/Australia/WA77/2020|EPI ISL 512730|B.1|Australia|2020-07-09	0.0003402498	Oceania
Oceania|hCoV-19/Australia/NSW2158/2020|EPI ISL 500636|B.1.5|Australia|2020-03-12	Oceania|hCoV-19/Australia/WA77/2020|EPI ISL 512730|B.1|Australia|2020-07-09	0.0003402768	Oceania
Oceania|hCoV-19/Australia/VIC49/2020|EPI ISL 419764|B.1|Australia|2020-03-12	Oceania|hCoV-19/Australia/WA77/2020|EPI ISL 512730|B.1|Australia|2020-07-09	0.0003743967	Oceania
Oceania|hCoV-19/New Zealand/20VR0334/2020|EPI ISL 456157|B.1|New Zealand|2020-03-12	Oceania|hCoV-19/Australia/WA77/2020|EPI ISL 512730|B.1|Australia|2020-07-09	0.0003815163	Oceania
Oceania|hCoV-19/Australia/VIC62/2020|EPI ISL 419774|B.1|Australia|2020-03-13	Oceania|hCoV-19/Australia/WA77/2020|EPI ISL 512730|B.1|Australia|2020-07-09	0.0003742977	Oceania
Oceania|hCoV-19/Australia/NSW2011/2020|EPI ISL 500598|B.4|Australia|2020-03-13	Oceania|hCoV-19/Australia/WA77/2020|EPI ISL 512730|B.1|Australia|2020-07-09	0.0007489236	Oceania
Oceania|hCoV-19/Australia/VIC66/2020|EPI ISL 419780|B.4|Australia|2020-03-13	Oceania|hCoV-19/Australia/WA77/2020|EPI ISL 512730|B.1|Australia|2020-07-09	0.0005785760	Oceania
Oceania|hCoV-19/Australia/VIC70/2020|EPI ISL 419786|B|Australia|2020-03-13	Oceania|hCoV-19/Australia/WA77/2020|EPI ISL 512730|B.1|Australia|2020-07-09	0.0005785861	Oceania
Oceania|hCoV-19/Australia/WA02/2020|EPI ISL 420532|B.1.98|Australia|2020-03-13	Oceania|hCoV-19/Australia/WA77/2020|EPI ISL 512730|B.1|Australia|2020-07-09	0.0003742868	Oceania
Oceania|hCoV-19/Australia/NSW45/2020|EPI ISL 417401|B.6|Australia|2020-03-13	Oceania|hCoV-19/Australia/WA77/2020|EPI ISL 512730|B.1|Australia|2020-07-09	0.0006126342	Oceania
Oceania|hCoV-19/Australia/NSW47/2020|EPI ISL 417402|B.1.5|Australia|2020-03-13	Oceania|hCoV-19/Australia/WA77/2020|EPI ISL 512730|B.1|Australia|2020-07-09	0.0004083457	Oceania
Oceania|hCoV-19/Australia/NSW607/2020|EPI ISL 490017|B.40|Australia|2020-03-13	Oceania|hCoV-19/Australia/WA77/2020|EPI ISL 512730|B.1|Australia|2020-07-09	0.0005786067	Oceania
Oceania|hCoV-19/Australia/NSW592/2020|EPI ISL 478704|B.1.5|Australia|2020-03-13	Oceania|hCoV-19/Australia/WA77/2020|EPI ISL 512730|B.1|Australia|2020-07-09	0.0003402657	Oceania
Oceania|hCoV-19/Australia/NSW2147/2020|EPI ISL 500628|B.1.5|Australia|2020-03-13	Oceania|hCoV-19/Australia/WA77/2020|EPI ISL 512730|B.1|Australia|2020-07-09	0.0004083688	Oceania
Oceania|hCoV-19/Australia/VIC64/2020|EPI ISL 419778|B.1|Australia|2020-03-13	Oceania|hCoV-19/Australia/WA77/2020|EPI ISL 512730|B.1|Australia|2020-07-09	0.0004091564	Oceania
Oceania|hCoV-19/Australia/VIC61/2020|EPI ISL 419773|B|Australia|2020-03-13	Oceania|hCoV-19/Australia/WA77/2020|EPI ISL 512730|B.1|Australia|2020-07-09	0.0006169027	Oceania
Oceania|hCoV-19/Australia/VIC63/2020|EPI ISL 419775|B.1|Australia|2020-03-13	Oceania|hCoV-19/Australia/WA77/2020|EPI ISL 512730|B.1|Australia|2020-07-09	0.0003772236	Oceania
Oceania|hCoV-19/Australia/VIC82/2020|EPI ISL 419794|B.40|Australia|2020-03-14	Oceania|hCoV-19/Australia/WA77/2020|EPI ISL 512730|B.1|Australia|2020-07-09	0.0006126508	Oceania
Oceania|hCoV-19/Australia/VIC83/2020|EPI ISL 419799|B|Australia|2020-03-14	Oceania|hCoV-19/Australia/WA77/2020|EPI ISL 512730|B.1|Australia|2020-07-09	0.0006126335	Oceania
Oceania|hCoV-19/Australia/VIC80/2020|EPI ISL 419792|B.40|Australia|2020-03-14	Oceania|hCoV-19/Australia/WA77/2020|EPI ISL 512730|B.1|Australia|2020-07-09	0.0006126513	Oceania
Oceania|hCoV-19/Australia/NSW2005/2020|EPI ISL 500597|B.1|Australia|2020-03-14	Oceania|hCoV-19/Australia/WA77/2020|EPI ISL 512730|B.1|Australia|2020-07-09	0.0004083523	Oceania
Oceania|hCoV-19/Australia/VIC84/2020|EPI ISL 419803|B.39|Australia|2020-03-14	Oceania|hCoV-19/Australia/WA77/2020|EPI ISL 512730|B.1|Australia|2020-07-09	0.0006807835	Oceania
Oceania|hCoV-19/Australia/VIC78/2020|EPI ISL 419790|B|Australia|2020-03-14	Oceania|hCoV-19/Australia/WA77/2020|EPI ISL 512730|B.1|Australia|2020-07-09	0.0005105243	Oceania
Oceania|hCoV-19/Australia/QLDID923/2020|EPI ISL 418801|B.1|Australia|2020-03-14	Oceania|hCoV-19/Australia/WA77/2020|EPI ISL 512730|B.1|Australia|2020-07-09	0.0003742977	Oceania
Oceania|hCoV-19/Australia/WA03/2020|EPI ISL 420533|B.1|Australia|2020-03-14	Oceania|hCoV-19/Australia/WA77/2020|EPI ISL 512730|B.1|Australia|2020-07-09	0.0003402378	Oceania
Oceania|hCoV-19/Australia/WA01/2020|EPI ISL 420531|B.1.98|Australia|2020-03-14	Oceania|hCoV-19/Australia/WA77/2020|EPI ISL 512730|B.1|Australia|2020-07-09	0.0004083214	Oceania
Oceania|hCoV-19/Australia/NSW54/2020|EPI ISL 417407|B.1.1|Australia|2020-03-14	Oceania|hCoV-19/Australia/WA77/2020|EPI ISL 512730|B.1|Australia|2020-07-09	0.0004424043	Oceania
Oceania|hCoV-19/Australia/NSW48/2020|EPI ISL 417403|B.6|Australia|2020-03-14	Oceania|hCoV-19/Australia/WA77/2020|EPI ISL 512730|B.1|Australia|2020-07-09	0.0006126342	Oceania
Oceania|hCoV-19/Australia/NSW256/2020|EPI ISL 451521|B.4|Australia|2020-03-14	Oceania|hCoV-19/Australia/WA77/2020|EPI ISL 512730|B.1|Australia|2020-07-09	0.0006807640	Oceania
Oceania|hCoV-19/Australia/NSW583/2020|EPI ISL 478695|B.40|Australia|2020-03-14	Oceania|hCoV-19/Australia/WA77/2020|EPI ISL 512730|B.1|Australia|2020-07-09	0.0005786067	Oceania
Oceania|hCoV-19/Australia/NSW582/2020|EPI ISL 478694|B.40|Australia|2020-03-14	Oceania|hCoV-19/Australia/WA77/2020|EPI ISL 512730|B.1|Australia|2020-07-09	0.0006126552	Oceania
Oceania|hCoV-19/Australia/VIC79/2020|EPI ISL 419791|B.40|Australia|2020-03-14	Oceania|hCoV-19/Australia/WA77/2020|EPI ISL 512730|B.1|Australia|2020-07-09	0.0005786067	Oceania
Oceania|hCoV-19/Australia/NSW2146/2020|EPI ISL 509503|B.40|Australia|2020-03-14	Oceania|hCoV-19/Australia/WA77/2020|EPI ISL 512730|B.1|Australia|2020-07-09	0.0005786059	Oceania
Oceania|hCoV-19/Australia/VIC81/2020|EPI ISL 419793|B.40|Australia|2020-03-14	Oceania|hCoV-19/Australia/WA77/2020|EPI ISL 512730|B.1|Australia|2020-07-09	0.0005786060	Oceania
Oceania|hCoV-19/Australia/SAP215/2020|EPI ISL 468001|B.1.1|Australia|2020-03-14	Oceania|hCoV-19/Australia/WA77/2020|EPI ISL 512730|B.1|Australia|2020-07-09	0.0004425542	Oceania
Oceania|hCoV-19/Australia/VIC87/2020|EPI ISL 419797|B.40|Australia|2020-03-15	Oceania|hCoV-19/Australia/WA77/2020|EPI ISL 512730|B.1|Australia|2020-07-09	0.0006467006	Oceania
Oceania|hCoV-19/Australia/NSW2144/2020|EPI ISL 527008|B.39|Australia|2020-03-15	Oceania|hCoV-19/Australia/WA77/2020|EPI ISL 512730|B.1|Australia|2020-07-09	0.0006807836	Oceania
Oceania|hCoV-19/Australia/SAP111/2020|EPI ISL 451131|B.1.1|Australia|2020-03-15	Oceania|hCoV-19/Australia/WA77/2020|EPI ISL 512730|B.1|Australia|2020-07-09	0.0004424037	Oceania
Oceania|hCoV-19/Australia/VIC90/2020|EPI ISL 419801|B.1.1|Australia|2020-03-15	Oceania|hCoV-19/Australia/WA77/2020|EPI ISL 512730|B.1|Australia|2020-07-09	0.0004764585	Oceania
Oceania|hCoV-19/Australia/NSW2004/2020|EPI ISL 500596|B.1.5|Australia|2020-03-15	Oceania|hCoV-19/Australia/WA77/2020|EPI ISL 512730|B.1|Australia|2020-07-09	0.0004423574	Oceania
Oceania|hCoV-19/Australia/VIC89/2020|EPI ISL 419800|B.1|Australia|2020-03-15	Oceania|hCoV-19/Australia/WA77/2020|EPI ISL 512730|B.1|Australia|2020-07-09	0.0004083332	Oceania
Oceania|hCoV-19/New Zealand/20VR0276/2020|EPI ISL 416539|A|New Zealand|2020-03-15	Oceania|hCoV-19/Australia/WA77/2020|EPI ISL 512730|B.1|Australia|2020-07-09	0.0006126047	Oceania
Oceania|hCoV-19/Australia/ACT0082/2020|EPI ISL 498542|B.1.1|Australia|2020-03-15	Oceania|hCoV-19/Australia/WA77/2020|EPI ISL 512730|B.1|Australia|2020-07-09	0.0004764446	Oceania
Oceania|hCoV-19/Australia/VIC92/2020|EPI ISL 419809|B.1.5|Australia|2020-03-15	Oceania|hCoV-19/Australia/WA77/2020|EPI ISL 512730|B.1|Australia|2020-07-09	0.0003402537	Oceania
Oceania|hCoV-19/Australia/NSW112/2020|EPI ISL 427666|B.1.5|Australia|2020-03-15	Oceania|hCoV-19/Australia/WA77/2020|EPI ISL 512730|B.1|Australia|2020-07-09	0.0004083596	Oceania
Oceania|hCoV-19/Australia/VIC91/2020|EPI ISL 419804|B.1.5|Australia|2020-03-15	Oceania|hCoV-19/Australia/WA77/2020|EPI ISL 512730|B.1|Australia|2020-07-09	0.0003403103	Oceania
Oceania|hCoV-19/Australia/SAP220/2020|EPI ISL 467995|B.1.5|Australia|2020-03-15	Oceania|hCoV-19/Australia/WA77/2020|EPI ISL 512730|B.1|Australia|2020-07-09	0.0003770187	Oceania
Oceania|hCoV-19/Australia/VIC09/2020|EPI ISL 416515|B|Australia|2020-03-15	Oceania|hCoV-19/Australia/WA77/2020|EPI ISL 512730|B.1|Australia|2020-07-09	0.0006178680	Oceania
Oceania|hCoV-19/Australia/VIC93/2020|EPI ISL 419815|B.3|Australia|2020-03-15	Oceania|hCoV-19/Australia/WA77/2020|EPI ISL 512730|B.1|Australia|2020-07-09	0.0005506667	Oceania
Oceania|hCoV-19/Australia/SAP410/2020|EPI ISL 492175|B.6|Australia|2020-03-15	Oceania|hCoV-19/Australia/WA77/2020|EPI ISL 512730|B.1|Australia|2020-07-09	0.0007116676	Oceania
Oceania|hCoV-19/Australia/SAP439/2020|EPI ISL 508130|B.6|Australia|2020-03-16	Oceania|hCoV-19/Australia/WA77/2020|EPI ISL 512730|B.1|Australia|2020-07-09	0.0006126314	Oceania
Oceania|hCoV-19/Australia/VIC97/2020|EPI ISL 419808|B.4|Australia|2020-03-16	Oceania|hCoV-19/Australia/WA77/2020|EPI ISL 512730|B.1|Australia|2020-07-09	0.0005785760	Oceania
Oceania|hCoV-19/Australia/VIC99/2020|EPI ISL 419811|B.1|Australia|2020-03-16	Oceania|hCoV-19/Australia/WA77/2020|EPI ISL 512730|B.1|Australia|2020-07-09	0.0004083334	Oceania
Oceania|hCoV-19/Australia/VIC141/2020|EPI ISL 419838|B.1.5|Australia|2020-03-16	Oceania|hCoV-19/Australia/WA77/2020|EPI ISL 512730|B.1|Australia|2020-07-09	0.0003402537	Oceania
Oceania|hCoV-19/Australia/SAP112/2020|EPI ISL 468016|B.1.1|Australia|2020-03-16	Oceania|hCoV-19/Australia/WA77/2020|EPI ISL 512730|B.1|Australia|2020-07-09	0.0004424037	Oceania
Oceania|hCoV-19/Australia/VIC142/2020|EPI ISL 419839|B.1|Australia|2020-03-16	Oceania|hCoV-19/Australia/WA77/2020|EPI ISL 512730|B.1|Australia|2020-07-09	0.0003742869	Oceania
Oceania|hCoV-19/Australia/NSW2151/2020|EPI ISL 500631|B|Australia|2020-03-16	Oceania|hCoV-19/Australia/WA77/2020|EPI ISL 512730|B.1|Australia|2020-07-09	0.0004764307	Oceania
Oceania|hCoV-19/Australia/NSW2149/2020|EPI ISL 500630|B.1.1.10|Australia|2020-03-16	Oceania|hCoV-19/Australia/WA77/2020|EPI ISL 512730|B.1|Australia|2020-07-09	0.0005105020	Oceania
Oceania|hCoV-19/New Zealand/20VR0993/2020|EPI ISL 456176|B|New Zealand|2020-03-16	Oceania|hCoV-19/Australia/WA77/2020|EPI ISL 512730|B.1|Australia|2020-07-09	0.0005105003	Oceania
Oceania|hCoV-19/Australia/VIC143/2020|EPI ISL 419840|B.1.1|Australia|2020-03-16	Oceania|hCoV-19/Australia/WA77/2020|EPI ISL 512730|B.1|Australia|2020-07-09	0.0005104871	Oceania
Oceania|hCoV-19/Australia/VIC96/2020|EPI ISL 419807|B|Australia|2020-03-16	Oceania|hCoV-19/Australia/WA77/2020|EPI ISL 512730|B.1|Australia|2020-07-09	0.0004764571	Oceania
Oceania|hCoV-19/Australia/NSW58/2020|EPI ISL 417410|B.40|Australia|2020-03-16	Oceania|hCoV-19/Australia/WA77/2020|EPI ISL 512730|B.1|Australia|2020-07-09	0.0006126521	Oceania
Oceania|hCoV-19/Australia/NSW57/2020|EPI ISL 417409|B.40|Australia|2020-03-16	Oceania|hCoV-19/Australia/WA77/2020|EPI ISL 512730|B.1|Australia|2020-07-09	0.0006807528	Oceania
Oceania|hCoV-19/Australia/NSW104/2020|EPI ISL 427677|B.1.5|Australia|2020-03-16	Oceania|hCoV-19/Australia/WA77/2020|EPI ISL 512730|B.1|Australia|2020-07-09	0.0003402657	Oceania
Oceania|hCoV-19/Australia/NSW75/2020|EPI ISL 427703|B.40|Australia|2020-03-16	Oceania|hCoV-19/Australia/WA77/2020|EPI ISL 512730|B.1|Australia|2020-07-09	0.0005786067	Oceania
Oceania|hCoV-19/Australia/NSW88/2020|EPI ISL 427702|B.40|Australia|2020-03-16	Oceania|hCoV-19/Australia/WA77/2020|EPI ISL 512730|B.1|Australia|2020-07-09	0.0006467352	Oceania
Oceania|hCoV-19/Australia/NSW158/2020|EPI ISL 427735|B.1.1|Australia|2020-03-16	Oceania|hCoV-19/Australia/WA77/2020|EPI ISL 512730|B.1|Australia|2020-07-09	0.0004764616	Oceania
Oceania|hCoV-19/Australia/NSW111/2020|EPI ISL 427661|B.1.5|Australia|2020-03-16	Oceania|hCoV-19/Australia/WA77/2020|EPI ISL 512730|B.1|Australia|2020-07-09	0.0004083596	Oceania
Oceania|hCoV-19/Australia/VIC146/2020|EPI ISL 419843|B.40|Australia|2020-03-17	Oceania|hCoV-19/Australia/WA77/2020|EPI ISL 512730|B.1|Australia|2020-07-09	0.0006126343	Oceania
Oceania|hCoV-19/Australia/VIC327/2020|EPI ISL 426637|B.40|Australia|2020-03-17	Oceania|hCoV-19/Australia/WA77/2020|EPI ISL 512730|B.1|Australia|2020-07-09	0.0005785862	Oceania
Oceania|hCoV-19/Australia/VIC157/2020|EPI ISL 419854|B.1|Australia|2020-03-17	Oceania|hCoV-19/Australia/WA77/2020|EPI ISL 512730|B.1|Australia|2020-07-09	0.0004083332	Oceania
Oceania|hCoV-19/Australia/VIC151/2020|EPI ISL 419848|B|Australia|2020-03-17	Oceania|hCoV-19/Australia/WA77/2020|EPI ISL 512730|B.1|Australia|2020-07-09	0.0006807518	Oceania
Oceania|hCoV-19/Australia/VIC154/2020|EPI ISL 419851|B.1.5|Australia|2020-03-17	Oceania|hCoV-19/Australia/WA77/2020|EPI ISL 512730|B.1|Australia|2020-07-09	0.0004083332	Oceania
Oceania|hCoV-19/Australia/VIC144/2020|EPI ISL 419841|B.1.1|Australia|2020-03-17	Oceania|hCoV-19/Australia/WA77/2020|EPI ISL 512730|B.1|Australia|2020-07-09	0.0004764446	Oceania
Oceania|hCoV-19/Australia/VIC148/2020|EPI ISL 419845|B.1|Australia|2020-03-17	Oceania|hCoV-19/Australia/WA77/2020|EPI ISL 512730|B.1|Australia|2020-07-09	0.0003402379	Oceania
Oceania|hCoV-19/Australia/VIC153/2020|EPI ISL 419850|B.1.1|Australia|2020-03-17	Oceania|hCoV-19/Australia/WA77/2020|EPI ISL 512730|B.1|Australia|2020-07-09	0.0005104871	Oceania
Oceania|hCoV-19/Australia/VIC152/2020|EPI ISL 419849|B|Australia|2020-03-17	Oceania|hCoV-19/Australia/WA77/2020|EPI ISL 512730|B.1|Australia|2020-07-09	0.0005785861	Oceania
Oceania|hCoV-19/Australia/VIC106/2020|EPI ISL 419820|B.1.5|Australia|2020-03-17	Oceania|hCoV-19/Australia/WA77/2020|EPI ISL 512730|B.1|Australia|2020-07-09	0.0003742977	Oceania
Oceania|hCoV-19/Australia/VIC329/2020|EPI ISL 426639|B.1.5|Australia|2020-03-17	Oceania|hCoV-19/Australia/WA77/2020|EPI ISL 512730|B.1|Australia|2020-07-09	0.0004083596	Oceania
Oceania|hCoV-19/Australia/VIC149/2020|EPI ISL 419846|B.1|Australia|2020-03-17	Oceania|hCoV-19/Australia/WA77/2020|EPI ISL 512730|B.1|Australia|2020-07-09	0.0004764615	Oceania
Oceania|hCoV-19/Australia/VIC156/2020|EPI ISL 419853|B.1.1|Australia|2020-03-17	Oceania|hCoV-19/Australia/WA77/2020|EPI ISL 512730|B.1|Australia|2020-07-09	0.0004424037	Oceania
Oceania|hCoV-19/Australia/VIC155/2020|EPI ISL 419852|B.1|Australia|2020-03-17	Oceania|hCoV-19/Australia/WA77/2020|EPI ISL 512730|B.1|Australia|2020-07-09	0.0003742694	Oceania
Oceania|hCoV-19/Australia/VIC105/2020|EPI ISL 419819|B.1.255|Australia|2020-03-17	Oceania|hCoV-19/Australia/WA77/2020|EPI ISL 512730|B.1|Australia|2020-07-09	0.0003742694	Oceania
Oceania|hCoV-19/New Zealand/20VR0994/2020|EPI ISL 456177|B.31|New Zealand|2020-03-17	Oceania|hCoV-19/Australia/WA77/2020|EPI ISL 512730|B.1|Australia|2020-07-09	0.0006808035	Oceania
Oceania|hCoV-19/Australia/NSW62/2020|EPI ISL 417412|B.3|Australia|2020-03-17	Oceania|hCoV-19/Australia/WA77/2020|EPI ISL 512730|B.1|Australia|2020-07-09	0.0005445220	Oceania
Oceania|hCoV-19/Australia/SAP181/2020|EPI ISL 492122|B.1|Australia|2020-03-18	Oceania|hCoV-19/Australia/WA77/2020|EPI ISL 512730|B.1|Australia|2020-07-09	0.0003742874	Oceania
Oceania|hCoV-19/Australia/QLDID924/2020|EPI ISL 418802|B.1.1|Australia|2020-03-18	Oceania|hCoV-19/Australia/WA77/2020|EPI ISL 512730|B.1|Australia|2020-07-09	0.0004764447	Oceania
Oceania|hCoV-19/Australia/VIC174/2020|EPI ISL 419871|B.1.5|Australia|2020-03-18	Oceania|hCoV-19/Australia/WA77/2020|EPI ISL 512730|B.1|Australia|2020-07-09	0.0003402537	Oceania
Oceania|hCoV-19/Australia/VIC166/2020|EPI ISL 419863|B.1|Australia|2020-03-18	Oceania|hCoV-19/Australia/WA77/2020|EPI ISL 512730|B.1|Australia|2020-07-09	0.0003402636	Oceania
Oceania|hCoV-19/Australia/SAP159/2020|EPI ISL 492116|B.1.1|Australia|2020-03-18	Oceania|hCoV-19/Australia/WA77/2020|EPI ISL 512730|B.1|Australia|2020-07-09	0.0005445818	Oceania
Oceania|hCoV-19/Australia/VIC170/2020|EPI ISL 419867|B.1.5|Australia|2020-03-18	Oceania|hCoV-19/Australia/WA77/2020|EPI ISL 512730|B.1|Australia|2020-07-09	0.0004423574	Oceania
Oceania|hCoV-19/Australia/VIC163/2020|EPI ISL 419860|B.1.1|Australia|2020-03-18	Oceania|hCoV-19/Australia/WA77/2020|EPI ISL 512730|B.1|Australia|2020-07-09	0.0005105109	Oceania
Oceania|hCoV-19/Australia/VIC176/2020|EPI ISL 419873|B.31|Australia|2020-03-18	Oceania|hCoV-19/Australia/WA77/2020|EPI ISL 512730|B.1|Australia|2020-07-09	0.0006467311	Oceania
Oceania|hCoV-19/Australia/VIC171/2020|EPI ISL 419868|B.40|Australia|2020-03-18	Oceania|hCoV-19/Australia/WA77/2020|EPI ISL 512730|B.1|Australia|2020-07-09	0.0007489282	Oceania
Oceania|hCoV-19/Australia/QLDID926/2020|EPI ISL 418804|B.1.1|Australia|2020-03-18	Oceania|hCoV-19/Australia/WA77/2020|EPI ISL 512730|B.1|Australia|2020-07-09	0.0005105110	Oceania
Oceania|hCoV-19/Australia/VIC172/2020|EPI ISL 419869|B.40|Australia|2020-03-18	Oceania|hCoV-19/Australia/WA77/2020|EPI ISL 512730|B.1|Australia|2020-07-09	0.0006807837	Oceania
Oceania|hCoV-19/Australia/VIC158/2020|EPI ISL 419855|B.1|Australia|2020-03-18	Oceania|hCoV-19/Australia/WA77/2020|EPI ISL 512730|B.1|Australia|2020-07-09	0.0004764310	Oceania
Oceania|hCoV-19/Australia/QLDID925/2020|EPI ISL 418803|B.1|Australia|2020-03-18	Oceania|hCoV-19/Australia/WA77/2020|EPI ISL 512730|B.1|Australia|2020-07-09	0.0003402379	Oceania
Oceania|hCoV-19/Australia/VIC178/2020|EPI ISL 419875|B.1.1|Australia|2020-03-18	Oceania|hCoV-19/Australia/WA77/2020|EPI ISL 512730|B.1|Australia|2020-07-09	0.0005104870	Oceania
Oceania|hCoV-19/Australia/VIC109/2020|EPI ISL 419718|B.1.1|Australia|2020-03-18	Oceania|hCoV-19/Australia/WA77/2020|EPI ISL 512730|B.1|Australia|2020-07-09	0.0004424037	Oceania
Oceania|hCoV-19/New Zealand/20VR0760/2020|EPI ISL 456165|B.1.5|New Zealand|2020-03-18	Oceania|hCoV-19/Australia/WA77/2020|EPI ISL 512730|B.1|Australia|2020-07-09	0.0003742977	Oceania
Oceania|hCoV-19/New Zealand/20VR0770/2020|EPI ISL 456168|B.39|New Zealand|2020-03-18	Oceania|hCoV-19/Australia/WA77/2020|EPI ISL 512730|B.1|Australia|2020-07-09	0.0006807714	Oceania
Oceania|hCoV-19/Australia/SAP186/2020|EPI ISL 492125|B.1|Australia|2020-03-19	Oceania|hCoV-19/Australia/WA77/2020|EPI ISL 512730|B.1|Australia|2020-07-09	0.0004083404	Oceania
Oceania|hCoV-19/Australia/SAP368/2020|EPI ISL 492133|B.1.1|Australia|2020-03-19	Oceania|hCoV-19/Australia/WA77/2020|EPI ISL 512730|B.1|Australia|2020-07-09	0.0004764586	Oceania
Oceania|hCoV-19/Australia/NSW2169/2020|EPI ISL 500640|B.6|Australia|2020-03-19	Oceania|hCoV-19/Australia/WA77/2020|EPI ISL 512730|B.1|Australia|2020-07-09	0.0007148251	Oceania
Oceania|hCoV-19/Australia/VIC186/2020|EPI ISL 419882|B.40|Australia|2020-03-19	Oceania|hCoV-19/Australia/WA77/2020|EPI ISL 512730|B.1|Australia|2020-07-09	0.0006126513	Oceania
Oceania|hCoV-19/Australia/VIC184/2020|EPI ISL 419880|B.1|Australia|2020-03-19	Oceania|hCoV-19/Australia/WA77/2020|EPI ISL 512730|B.1|Australia|2020-07-09	0.0003742694	Oceania
Oceania|hCoV-19/Australia/VIC203/2020|EPI ISL 419898|B.40|Australia|2020-03-19	Oceania|hCoV-19/Australia/WA77/2020|EPI ISL 512730|B.1|Australia|2020-07-09	0.0007829500	Oceania
Oceania|hCoV-19/Australia/SAP395/2020|EPI ISL 492160|B.1.1|Australia|2020-03-19	Oceania|hCoV-19/Australia/WA77/2020|EPI ISL 512730|B.1|Australia|2020-07-09	0.0005105019	Oceania
Oceania|hCoV-19/New Zealand/20VR1110/2020|EPI ISL 456191|B.1.5|New Zealand|2020-03-19	Oceania|hCoV-19/Australia/WA77/2020|EPI ISL 512730|B.1|Australia|2020-07-09	0.0004424193	Oceania
Oceania|hCoV-19/Australia/VIC180/2020|EPI ISL 419877|B|Australia|2020-03-19	Oceania|hCoV-19/Australia/WA77/2020|EPI ISL 512730|B.1|Australia|2020-07-09	0.0004764085	Oceania
Oceania|hCoV-19/Australia/WA36/2020|EPI ISL 470853|B.39|Australia|2020-03-19	Oceania|hCoV-19/Australia/WA77/2020|EPI ISL 512730|B.1|Australia|2020-07-09	0.0006807517	Oceania
Oceania|hCoV-19/Australia/VIC192/2020|EPI ISL 419888|B.1|Australia|2020-03-19	Oceania|hCoV-19/Australia/WA77/2020|EPI ISL 512730|B.1|Australia|2020-07-09	0.0003742977	Oceania
Oceania|hCoV-19/Australia/VIC201/2020|EPI ISL 419896|B.1|Australia|2020-03-19	Oceania|hCoV-19/Australia/WA77/2020|EPI ISL 512730|B.1|Australia|2020-07-09	0.0003742694	Oceania
Oceania|hCoV-19/Australia/VIC188/2020|EPI ISL 419884|B.6|Australia|2020-03-19	Oceania|hCoV-19/Australia/WA77/2020|EPI ISL 512730|B.1|Australia|2020-07-09	0.0006807837	Oceania
Oceania|hCoV-19/Australia/SAP036/2020|EPI ISL 450194|B.1|Australia|2020-03-19	Oceania|hCoV-19/Australia/WA77/2020|EPI ISL 512730|B.1|Australia|2020-07-09	0.0003742869	Oceania
Oceania|hCoV-19/Australia/VIC190/2020|EPI ISL 419886|B.1.1|Australia|2020-03-19	Oceania|hCoV-19/Australia/WA77/2020|EPI ISL 512730|B.1|Australia|2020-07-09	0.0004424037	Oceania
Oceania|hCoV-19/Australia/SAP372/2020|EPI ISL 492137|B.1|Australia|2020-03-19	Oceania|hCoV-19/Australia/WA77/2020|EPI ISL 512730|B.1|Australia|2020-07-09	0.0003742803	Oceania
Oceania|hCoV-19/Australia/VIC191/2020|EPI ISL 419887|B.1.1|Australia|2020-03-19	Oceania|hCoV-19/Australia/WA77/2020|EPI ISL 512730|B.1|Australia|2020-07-09	0.0005104871	Oceania
Oceania|hCoV-19/Australia/VIC218/2020|EPI ISL 419913|B.40|Australia|2020-03-20	Oceania|hCoV-19/Australia/WA77/2020|EPI ISL 512730|B.1|Australia|2020-07-09	0.0007829501	Oceania
Oceania|hCoV-19/Australia/SAP397/2020|EPI ISL 492162|B.1.5|Australia|2020-03-20	Oceania|hCoV-19/Australia/WA77/2020|EPI ISL 512730|B.1|Australia|2020-07-09	0.0004083332	Oceania
Oceania|hCoV-19/Guam/GU NHG 03/2020|EPI ISL 445000|B.6|Guam|2020-03-20	Oceania|hCoV-19/Australia/WA77/2020|EPI ISL 512730|B.1|Australia|2020-07-09	0.0006467123	Oceania
Oceania|hCoV-19/Australia/VIC123/2020|EPI ISL 419731|B.1.1|Australia|2020-03-20	Oceania|hCoV-19/Australia/WA77/2020|EPI ISL 512730|B.1|Australia|2020-07-09	0.0005445722	Oceania
Oceania|hCoV-19/Australia/SAP374/2020|EPI ISL 492139|B.1|Australia|2020-03-20	Oceania|hCoV-19/Australia/WA77/2020|EPI ISL 512730|B.1|Australia|2020-07-09	0.0004423576	Oceania
Oceania|hCoV-19/Australia/SAP386/2020|EPI ISL 492151|B.1.1|Australia|2020-03-20	Oceania|hCoV-19/Australia/WA77/2020|EPI ISL 512730|B.1|Australia|2020-07-09	0.0004764588	Oceania
Oceania|hCoV-19/Australia/SAP380/2020|EPI ISL 492145|B.6|Australia|2020-03-20	Oceania|hCoV-19/Australia/WA77/2020|EPI ISL 512730|B.1|Australia|2020-07-09	0.0006467123	Oceania
Oceania|hCoV-19/Australia/VIC129/2020|EPI ISL 419732|B|Australia|2020-03-20	Oceania|hCoV-19/Australia/WA77/2020|EPI ISL 512730|B.1|Australia|2020-07-09	0.0004764571	Oceania
Oceania|hCoV-19/Australia/VIC214/2020|EPI ISL 419909|B.1|Australia|2020-03-20	Oceania|hCoV-19/Australia/WA77/2020|EPI ISL 512730|B.1|Australia|2020-07-09	0.0003742803	Oceania
Oceania|hCoV-19/Australia/VIC339/2020|EPI ISL 426648|B.1.1.71|Australia|2020-03-20	Oceania|hCoV-19/Australia/WA77/2020|EPI ISL 512730|B.1|Australia|2020-07-09	0.0005105109	Oceania
Oceania|hCoV-19/Australia/VIC342/2020|EPI ISL 426651|B.31|Australia|2020-03-20	Oceania|hCoV-19/Australia/WA77/2020|EPI ISL 512730|B.1|Australia|2020-07-09	0.0007148712	Oceania
Oceania|hCoV-19/Australia/NSW2043/2020|EPI ISL 500614|B.1.98|Australia|2020-03-20	Oceania|hCoV-19/Australia/WA77/2020|EPI ISL 512730|B.1|Australia|2020-07-09	0.0003742868	Oceania
Oceania|hCoV-19/New Zealand/20VR1276/2020|EPI ISL 456201|B.31|New Zealand|2020-03-20	Oceania|hCoV-19/Australia/WA77/2020|EPI ISL 512730|B.1|Australia|2020-07-09	0.0008170704	Oceania
Oceania|hCoV-19/Australia/VIC216/2020|EPI ISL 419911|B.1|Australia|2020-03-20	Oceania|hCoV-19/Australia/WA77/2020|EPI ISL 512730|B.1|Australia|2020-07-09	0.0003742694	Oceania
Oceania|hCoV-19/Australia/VIC341/2020|EPI ISL 426650|B.1.5|Australia|2020-03-20	Oceania|hCoV-19/Australia/WA77/2020|EPI ISL 512730|B.1|Australia|2020-07-09	0.0003743086	Oceania
Oceania|hCoV-19/Australia/VIC211/2020|EPI ISL 419906|B.1|Australia|2020-03-20	Oceania|hCoV-19/Australia/WA77/2020|EPI ISL 512730|B.1|Australia|2020-07-09	0.0003742869	Oceania
Oceania|hCoV-19/Australia/VIC114/2020|EPI ISL 419725|B.1.5|Australia|2020-03-20	Oceania|hCoV-19/Australia/WA77/2020|EPI ISL 512730|B.1|Australia|2020-07-09	0.0003742977	Oceania
Oceania|hCoV-19/Australia/NSW2207/2020|EPI ISL 500665|B.1.1|Australia|2020-03-21	Oceania|hCoV-19/Australia/WA77/2020|EPI ISL 512730|B.1|Australia|2020-07-09	0.0004764670	Oceania
Oceania|hCoV-19/Australia/VIC234/2020|EPI ISL 419929|B.1.272|Australia|2020-03-21	Oceania|hCoV-19/Australia/WA77/2020|EPI ISL 512730|B.1|Australia|2020-07-09	0.0003402538	Oceania
Oceania|hCoV-19/Australia/SAP370/2020|EPI ISL 492135|B.1.5|Australia|2020-03-21	Oceania|hCoV-19/Australia/WA77/2020|EPI ISL 512730|B.1|Australia|2020-07-09	0.0004423909	Oceania
Oceania|hCoV-19/Australia/VIC236/2020|EPI ISL 419931|B.1|Australia|2020-03-21	Oceania|hCoV-19/Australia/WA77/2020|EPI ISL 512730|B.1|Australia|2020-07-09	0.0003742803	Oceania
Oceania|hCoV-19/Australia/VIC249/2020|EPI ISL 419944|B.1.1.254|Australia|2020-03-21	Oceania|hCoV-19/Australia/WA77/2020|EPI ISL 512730|B.1|Australia|2020-07-09	0.0005105020	Oceania
Oceania|hCoV-19/Australia/VIC242/2020|EPI ISL 419937|B|Australia|2020-03-21	Oceania|hCoV-19/Australia/WA77/2020|EPI ISL 512730|B.1|Australia|2020-07-09	0.0004764571	Oceania
Oceania|hCoV-19/Australia/VIC238/2020|EPI ISL 419933|B.1.1|Australia|2020-03-21	Oceania|hCoV-19/Australia/WA77/2020|EPI ISL 512730|B.1|Australia|2020-07-09	0.0004424037	Oceania
Oceania|hCoV-19/Australia/VIC354/2020|EPI ISL 426662|B.1.1.1|Australia|2020-03-21	Oceania|hCoV-19/Australia/WA77/2020|EPI ISL 512730|B.1|Australia|2020-07-09	0.0007148462	Oceania
Oceania|hCoV-19/Australia/VIC258/2020|EPI ISL 419951|B.1|Australia|2020-03-21	Oceania|hCoV-19/Australia/WA77/2020|EPI ISL 512730|B.1|Australia|2020-07-09	0.0004083024	Oceania
Oceania|hCoV-19/Australia/VIC353/2020|EPI ISL 426661|B.1.1|Australia|2020-03-21	Oceania|hCoV-19/Australia/WA77/2020|EPI ISL 512730|B.1|Australia|2020-07-09	0.0004764447	Oceania
Oceania|hCoV-19/Australia/NSW2259/2020|EPI ISL 500696|B.1.1|Australia|2020-03-21	Oceania|hCoV-19/Australia/WA77/2020|EPI ISL 512730|B.1|Australia|2020-07-09	0.0005105109	Oceania
Oceania|hCoV-19/Australia/VIC261/2020|EPI ISL 419954|B.1|Australia|2020-03-21	Oceania|hCoV-19/Australia/WA77/2020|EPI ISL 512730|B.1|Australia|2020-07-09	0.0003742694	Oceania
Oceania|hCoV-19/Australia/VIC237/2020|EPI ISL 419932|B.6|Australia|2020-03-21	Oceania|hCoV-19/Australia/WA77/2020|EPI ISL 512730|B.1|Australia|2020-07-09	0.0007488931	Oceania
Oceania|hCoV-19/Australia/VIC246/2020|EPI ISL 419941|B.1|Australia|2020-03-21	Oceania|hCoV-19/Australia/WA77/2020|EPI ISL 512730|B.1|Australia|2020-07-09	0.0004083405	Oceania
Oceania|hCoV-19/Australia/VIC230/2020|EPI ISL 419925|B.1.1|Australia|2020-03-21	Oceania|hCoV-19/Australia/WA77/2020|EPI ISL 512730|B.1|Australia|2020-07-09	0.0004765420	Oceania
Oceania|hCoV-19/Australia/SAP382/2020|EPI ISL 492147|B.40|Australia|2020-03-21	Oceania|hCoV-19/Australia/WA77/2020|EPI ISL 512730|B.1|Australia|2020-07-09	0.0006126513	Oceania
Oceania|hCoV-19/Australia/VIC243/2020|EPI ISL 419938|B.1|Australia|2020-03-21	Oceania|hCoV-19/Australia/WA77/2020|EPI ISL 512730|B.1|Australia|2020-07-09	0.0004083024	Oceania
Oceania|hCoV-19/Australia/VIC362/2020|EPI ISL 426670|B.1.1|Australia|2020-03-22	Oceania|hCoV-19/Australia/WA77/2020|EPI ISL 512730|B.1|Australia|2020-07-09	0.0005105020	Oceania
Oceania|hCoV-19/Australia/VIC275/2020|EPI ISL 419968|B.1|Australia|2020-03-22	Oceania|hCoV-19/Australia/WA77/2020|EPI ISL 512730|B.1|Australia|2020-07-09	0.0004083405	Oceania
Oceania|hCoV-19/Australia/VIC373/2020|EPI ISL 426680|B|Australia|2020-03-22	Oceania|hCoV-19/Australia/WA77/2020|EPI ISL 512730|B.1|Australia|2020-07-09	0.0004423779	Oceania
Oceania|hCoV-19/Australia/VIC269/2020|EPI ISL 419962|B.1.1|Australia|2020-03-22	Oceania|hCoV-19/Australia/WA77/2020|EPI ISL 512730|B.1|Australia|2020-07-09	0.0005104871	Oceania
Oceania|hCoV-19/Australia/VIC367/2020|EPI ISL 426675|A.2|Australia|2020-03-22	Oceania|hCoV-19/Australia/WA77/2020|EPI ISL 512730|B.1|Australia|2020-07-09	0.0007148168	Oceania
Oceania|hCoV-19/Australia/VIC285/2020|EPI ISL 419976|B.1.5|Australia|2020-03-22	Oceania|hCoV-19/Australia/WA77/2020|EPI ISL 512730|B.1|Australia|2020-07-09	0.0003742868	Oceania
Oceania|hCoV-19/Australia/VIC278/2020|EPI ISL 419971|B.1.5|Australia|2020-03-22	Oceania|hCoV-19/Australia/WA77/2020|EPI ISL 512730|B.1|Australia|2020-07-09	0.0004423701	Oceania
Oceania|hCoV-19/Australia/QLD1010/2020|EPI ISL 530270|B.6|Australia|2020-03-22	Oceania|hCoV-19/Australia/WA77/2020|EPI ISL 512730|B.1|Australia|2020-07-09	0.0006807518	Oceania
Oceania|hCoV-19/Australia/NSW2265/2020|EPI ISL 500700|B.1.370|Australia|2020-03-22	Oceania|hCoV-19/Australia/WA77/2020|EPI ISL 512730|B.1|Australia|2020-07-09	0.0004084274	Oceania
Oceania|hCoV-19/Australia/VIC276/2020|EPI ISL 419969|B.6|Australia|2020-03-22	Oceania|hCoV-19/Australia/WA77/2020|EPI ISL 512730|B.1|Australia|2020-07-09	0.0007148169	Oceania
Oceania|hCoV-19/Australia/SAP383/2020|EPI ISL 492148|B.1.5|Australia|2020-03-22	Oceania|hCoV-19/Australia/WA77/2020|EPI ISL 512730|B.1|Australia|2020-07-09	0.0004083332	Oceania
Oceania|hCoV-19/Australia/ACT0071/2020|EPI ISL 498531|B.40|Australia|2020-03-22	Oceania|hCoV-19/Australia/WA77/2020|EPI ISL 512730|B.1|Australia|2020-07-09	0.0006807958	Oceania
Oceania|hCoV-19/Australia/VIC134/2020|EPI ISL 419827|B.1.1|Australia|2020-03-22	Oceania|hCoV-19/Australia/WA77/2020|EPI ISL 512730|B.1|Australia|2020-07-09	0.0005105109	Oceania
Oceania|hCoV-19/Australia/VIC283/2020|EPI ISL 419974|B.1|Australia|2020-03-22	Oceania|hCoV-19/Australia/WA77/2020|EPI ISL 512730|B.1|Australia|2020-07-09	0.0004423987	Oceania
Oceania|hCoV-19/Australia/NSW2244/2020|EPI ISL 500684|B.1|Australia|2020-03-22	Oceania|hCoV-19/Australia/WA77/2020|EPI ISL 512730|B.1|Australia|2020-07-09	0.0003742869	Oceania
Oceania|hCoV-19/Australia/VIC267/2020|EPI ISL 419960|B.1|Australia|2020-03-22	Oceania|hCoV-19/Australia/WA77/2020|EPI ISL 512730|B.1|Australia|2020-07-09	0.0003742869	Oceania
Oceania|hCoV-19/Australia/VIC287/2020|EPI ISL 419978|B.1|Australia|2020-03-22	Oceania|hCoV-19/Australia/WA77/2020|EPI ISL 512730|B.1|Australia|2020-07-09	0.0003742694	Oceania
Oceania|hCoV-19/New Zealand/20VR1451/2020|EPI ISL 456218|B.3|New Zealand|2020-03-23	Oceania|hCoV-19/Australia/WA77/2020|EPI ISL 512730|B.1|Australia|2020-07-09	0.0006126296	Oceania
Oceania|hCoV-19/Australia/VIC299/2020|EPI ISL 419990|B.40|Australia|2020-03-23	Oceania|hCoV-19/Australia/WA77/2020|EPI ISL 512730|B.1|Australia|2020-07-09	0.0005785862	Oceania
Oceania|hCoV-19/Australia/SAP336/2020|EPI ISL 483113|B.1.5|Australia|2020-03-23	Oceania|hCoV-19/Australia/WA77/2020|EPI ISL 512730|B.1|Australia|2020-07-09	0.0003743043	Oceania
Oceania|hCoV-19/Australia/QLDID938/2020|EPI ISL 444612|B.1|Australia|2020-03-23	Oceania|hCoV-19/Australia/WA77/2020|EPI ISL 512730|B.1|Australia|2020-07-09	0.0003742694	Oceania
Oceania|hCoV-19/Australia/VIC384/2020|EPI ISL 426691|B.1.5|Australia|2020-03-23	Oceania|hCoV-19/Australia/WA77/2020|EPI ISL 512730|B.1|Australia|2020-07-09	0.0004423908	Oceania
Oceania|hCoV-19/Australia/VIC309/2020|EPI ISL 420000|B.1.1|Australia|2020-03-23	Oceania|hCoV-19/Australia/WA77/2020|EPI ISL 512730|B.1|Australia|2020-07-09	0.0004424037	Oceania
Oceania|hCoV-19/Australia/VIC308/2020|EPI ISL 419999|B.1|Australia|2020-03-23	Oceania|hCoV-19/Australia/WA77/2020|EPI ISL 512730|B.1|Australia|2020-07-09	0.0004423704	Oceania
Oceania|hCoV-19/Australia/VIC383/2020|EPI ISL 426690|B.1|Australia|2020-03-23	Oceania|hCoV-19/Australia/WA77/2020|EPI ISL 512730|B.1|Australia|2020-07-09	0.0004083024	Oceania
Oceania|hCoV-19/New Zealand/20VR1796/2020|EPI ISL 456255|B.1|New Zealand|2020-03-23	Oceania|hCoV-19/Australia/WA77/2020|EPI ISL 512730|B.1|Australia|2020-07-09	0.0004423910	Oceania
Oceania|hCoV-19/Australia/VIC530/2020|EPI ISL 426796|B.1|Australia|2020-03-23	Oceania|hCoV-19/Australia/WA77/2020|EPI ISL 512730|B.1|Australia|2020-07-09	0.0004083332	Oceania
Oceania|hCoV-19/Australia/VIC301/2020|EPI ISL 419992|B.40|Australia|2020-03-23	Oceania|hCoV-19/Australia/WA77/2020|EPI ISL 512730|B.1|Australia|2020-07-09	0.0005785862	Oceania
Oceania|hCoV-19/Australia/VIC389/2020|EPI ISL 426696|B|Australia|2020-03-23	Oceania|hCoV-19/Australia/WA77/2020|EPI ISL 512730|B.1|Australia|2020-07-09	0.0006467425	Oceania
Oceania|hCoV-19/New Zealand/20VR1618/2020|EPI ISL 456228|B.1.1.254|New Zealand|2020-03-23	Oceania|hCoV-19/Australia/WA77/2020|EPI ISL 512730|B.1|Australia|2020-07-09	0.0005105020	Oceania
Oceania|hCoV-19/New Zealand/20VR1626/2020|EPI ISL 456236|B.31|New Zealand|2020-03-23	Oceania|hCoV-19/Australia/WA77/2020|EPI ISL 512730|B.1|Australia|2020-07-09	0.0007489283	Oceania
Oceania|hCoV-19/Australia/VIC300/2020|EPI ISL 419991|B.1.5|Australia|2020-03-23	Oceania|hCoV-19/Australia/WA77/2020|EPI ISL 512730|B.1|Australia|2020-07-09	0.0004423702	Oceania
Oceania|hCoV-19/Australia/VIC296/2020|EPI ISL 419987|B.1.1|Australia|2020-03-23	Oceania|hCoV-19/Australia/WA77/2020|EPI ISL 512730|B.1|Australia|2020-07-09	0.0005105110	Oceania
Oceania|hCoV-19/Australia/VIC312/2020|EPI ISL 420003|B.1|Australia|2020-03-23	Oceania|hCoV-19/Australia/WA77/2020|EPI ISL 512730|B.1|Australia|2020-07-09	0.0004764393	Oceania
Oceania|hCoV-19/Australia/QLD985/2020|EPI ISL 530265|B.1|Australia|2020-03-24	Oceania|hCoV-19/Australia/WA77/2020|EPI ISL 512730|B.1|Australia|2020-07-09	0.0004423987	Oceania
Oceania|hCoV-19/Australia/QLDID941/2020|EPI ISL 447594|B.1.1|Australia|2020-03-24	Oceania|hCoV-19/Australia/WA77/2020|EPI ISL 512730|B.1|Australia|2020-07-09	0.0004764670	Oceania
Oceania|hCoV-19/Australia/VIC13741/2020|EPI ISL 563820|B.40|Australia|2020-03-24	Oceania|hCoV-19/Australia/WA77/2020|EPI ISL 512730|B.1|Australia|2020-07-09	0.0006807519	Oceania
Oceania|hCoV-19/Australia/VIC395/2020|EPI ISL 426698|B.1|Australia|2020-03-24	Oceania|hCoV-19/Australia/WA77/2020|EPI ISL 512730|B.1|Australia|2020-07-09	0.0005104575	Oceania
Oceania|hCoV-19/New Zealand/20VR1581/2020|EPI ISL 456223|B.1.1|New Zealand|2020-03-24	Oceania|hCoV-19/Australia/WA77/2020|EPI ISL 512730|B.1|Australia|2020-07-09	0.0005105109	Oceania
Oceania|hCoV-19/Australia/VIC315/2020|EPI ISL 420006|B.1.1|Australia|2020-03-24	Oceania|hCoV-19/Australia/WA77/2020|EPI ISL 512730|B.1|Australia|2020-07-09	0.0004764447	Oceania
Oceania|hCoV-19/Australia/VIC541/2020|EPI ISL 426806|B.1.5|Australia|2020-03-24	Oceania|hCoV-19/Australia/WA77/2020|EPI ISL 512730|B.1|Australia|2020-07-09	0.0004083405	Oceania
Oceania|hCoV-19/Australia/VIC449/2020|EPI ISL 426745|B.1|Australia|2020-03-24	Oceania|hCoV-19/Australia/WA77/2020|EPI ISL 512730|B.1|Australia|2020-07-09	0.0004423987	Oceania
Oceania|hCoV-19/Australia/VIC394/2020|EPI ISL 426697|B.1.1.296|Australia|2020-03-24	Oceania|hCoV-19/Australia/WA77/2020|EPI ISL 512730|B.1|Australia|2020-07-09	0.0005445818	Oceania
Oceania|hCoV-19/Australia/SAP244/2020|EPI ISL 468002|B.1.1.1|Australia|2020-03-24	Oceania|hCoV-19/Australia/WA77/2020|EPI ISL 512730|B.1|Australia|2020-07-09	0.0006126693	Oceania
Oceania|hCoV-19/Guam/GU-NHG-02/2020|EPI ISL 444610|B.6|Guam|2020-03-24	Oceania|hCoV-19/Australia/WA77/2020|EPI ISL 512730|B.1|Australia|2020-07-09	0.0006126334	Oceania
Oceania|hCoV-19/Australia/VIC325/2020|EPI ISL 420016|B.31|Australia|2020-03-24	Oceania|hCoV-19/Australia/WA77/2020|EPI ISL 512730|B.1|Australia|2020-07-09	0.0007148712	Oceania
Oceania|hCoV-19/Australia/VIC321/2020|EPI ISL 420012|B.1|Australia|2020-03-24	Oceania|hCoV-19/Australia/WA77/2020|EPI ISL 512730|B.1|Australia|2020-07-09	0.0003742694	Oceania
Oceania|hCoV-19/Australia/WA56/2020|EPI ISL 470873|B.1|Australia|2020-03-24	Oceania|hCoV-19/Australia/WA77/2020|EPI ISL 512730|B.1|Australia|2020-07-09	0.0004084511	Oceania
Oceania|hCoV-19/Australia/VIC540/2020|EPI ISL 426805|B.1|Australia|2020-03-24	Oceania|hCoV-19/Australia/WA77/2020|EPI ISL 512730|B.1|Australia|2020-07-09	0.0005104575	Oceania
Oceania|hCoV-19/Australia/QLD986/2020|EPI ISL 530266|B.1.5|Australia|2020-03-24	Oceania|hCoV-19/Australia/WA77/2020|EPI ISL 512730|B.1|Australia|2020-07-09	0.0004083333	Oceania
Oceania|hCoV-19/Australia/QLDID939/2020|EPI ISL 444793|B.1.265|Australia|2020-03-24	Oceania|hCoV-19/Australia/WA77/2020|EPI ISL 512730|B.1|Australia|2020-07-09	0.0004083632	Oceania
Oceania|hCoV-19/Australia/VIC555/2020|EPI ISL 426816|B.1.3|Australia|2020-03-25	Oceania|hCoV-19/Australia/WA77/2020|EPI ISL 512730|B.1|Australia|2020-07-09	0.0004083441	Oceania
Oceania|hCoV-19/Australia/QLDID935/2020|EPI ISL 436097|B.1.5|Australia|2020-03-25	Oceania|hCoV-19/Australia/WA77/2020|EPI ISL 512730|B.1|Australia|2020-07-09	0.0004423909	Oceania
Oceania|hCoV-19/Australia/VIC548/2020|EPI ISL 426811|B.1.1|Australia|2020-03-25	Oceania|hCoV-19/Australia/WA77/2020|EPI ISL 512730|B.1|Australia|2020-07-09	0.0004764670	Oceania
Oceania|hCoV-19/Australia/SAP242/2020|EPI ISL 468023|B.1|Australia|2020-03-25	Oceania|hCoV-19/Australia/WA77/2020|EPI ISL 512730|B.1|Australia|2020-07-09	0.0003742694	Oceania
Oceania|hCoV-19/Australia/VIC535/2020|EPI ISL 426801|B|Australia|2020-03-25	Oceania|hCoV-19/Australia/WA77/2020|EPI ISL 512730|B.1|Australia|2020-07-09	0.0005445451	Oceania
Oceania|hCoV-19/New Zealand/20VR1765/2020|EPI ISL 536789|B.31|New Zealand|2020-03-25	Oceania|hCoV-19/Australia/WA77/2020|EPI ISL 512730|B.1|Australia|2020-07-09	0.0007489283	Oceania
Oceania|hCoV-19/Australia/VIC597/2020|EPI ISL 426854|B.1.1|Australia|2020-03-25	Oceania|hCoV-19/Australia/WA77/2020|EPI ISL 512730|B.1|Australia|2020-07-09	0.0005105110	Oceania
Oceania|hCoV-19/Australia/SAP256/2020|EPI ISL 468028|B.1|Australia|2020-03-25	Oceania|hCoV-19/Australia/WA77/2020|EPI ISL 512730|B.1|Australia|2020-07-09	0.0003742694	Oceania
Oceania|hCoV-19/Australia/VIC566/2020|EPI ISL 426826|B.1|Australia|2020-03-25	Oceania|hCoV-19/Australia/WA77/2020|EPI ISL 512730|B.1|Australia|2020-07-09	0.0003402379	Oceania
Oceania|hCoV-19/Australia/SAP273/2020|EPI ISL 468029|B.1.5|Australia|2020-03-25	Oceania|hCoV-19/Australia/WA77/2020|EPI ISL 512730|B.1|Australia|2020-07-09	0.0003402636	Oceania
Oceania|hCoV-19/Australia/QLD962/2020|EPI ISL 530241|B.1|Australia|2020-03-25	Oceania|hCoV-19/Australia/WA77/2020|EPI ISL 512730|B.1|Australia|2020-07-09	0.0004083405	Oceania
Oceania|hCoV-19/Australia/SAP263/2020|EPI ISL 468022|A|Australia|2020-03-25	Oceania|hCoV-19/Australia/WA77/2020|EPI ISL 512730|B.1|Australia|2020-07-09	0.0006467196	Oceania
Oceania|hCoV-19/Australia/VIC571/2020|EPI ISL 426831|B.1.370|Australia|2020-03-25	Oceania|hCoV-19/Australia/WA77/2020|EPI ISL 512730|B.1|Australia|2020-07-09	0.0004083024	Oceania
Oceania|hCoV-19/Australia/VIC561/2020|EPI ISL 426822|B.1.1|Australia|2020-03-25	Oceania|hCoV-19/Australia/WA77/2020|EPI ISL 512730|B.1|Australia|2020-07-09	0.0005445564	Oceania
Oceania|hCoV-19/Australia/QLD960/2020|EPI ISL 530242|B.1.1|Australia|2020-03-25	Oceania|hCoV-19/Australia/WA77/2020|EPI ISL 512730|B.1|Australia|2020-07-09	0.0004424037	Oceania
Oceania|hCoV-19/Australia/NSW166/2020|EPI ISL 427771|B.1.1|Australia|2020-03-25	Oceania|hCoV-19/Australia/WA77/2020|EPI ISL 512730|B.1|Australia|2020-07-09	0.0004764838	Oceania
Oceania|hCoV-19/Australia/NSW221/2020|EPI ISL 451487|B.6|Australia|2020-03-25	Oceania|hCoV-19/Australia/WA77/2020|EPI ISL 512730|B.1|Australia|2020-07-09	0.0007488629	Oceania
Oceania|hCoV-19/Australia/VIC617/2020|EPI ISL 426872|B.1|Australia|2020-03-26	Oceania|hCoV-19/Australia/WA77/2020|EPI ISL 512730|B.1|Australia|2020-07-09	0.0003742874	Oceania
Oceania|hCoV-19/New Zealand/20VR1783/2020|EPI ISL 456252|B.31|New Zealand|2020-03-26	Oceania|hCoV-19/Australia/WA77/2020|EPI ISL 512730|B.1|Australia|2020-07-09	0.0007829868	Oceania
Oceania|hCoV-19/Australia/NSW2435/2020|EPI ISL 527016|B.1.5|Australia|2020-03-26	Oceania|hCoV-19/Australia/WA77/2020|EPI ISL 512730|B.1|Australia|2020-07-09	0.0003402537	Oceania
Oceania|hCoV-19/Australia/VIC942/2020|EPI ISL 430639|B.1|Australia|2020-03-26	Oceania|hCoV-19/Australia/WA77/2020|EPI ISL 512730|B.1|Australia|2020-07-09	0.0004423574	Oceania
Oceania|hCoV-19/Australia/QLD1012/2020|EPI ISL 530272|B.40|Australia|2020-03-26	Oceania|hCoV-19/Australia/WA77/2020|EPI ISL 512730|B.1|Australia|2020-07-09	0.0006126512	Oceania
Oceania|hCoV-19/Australia/SAP319/2020|EPI ISL 483099|B.1.1|Australia|2020-03-26	Oceania|hCoV-19/Australia/WA77/2020|EPI ISL 512730|B.1|Australia|2020-07-09	0.0005445309	Oceania
Oceania|hCoV-19/Australia/SAP246/2020|EPI ISL 468014|B.1.153|Australia|2020-03-26	Oceania|hCoV-19/Australia/WA77/2020|EPI ISL 512730|B.1|Australia|2020-07-09	0.0004083523	Oceania
Oceania|hCoV-19/New Zealand/20VR1773/2020|EPI ISL 456244|B.1.1|New Zealand|2020-03-26	Oceania|hCoV-19/Australia/WA77/2020|EPI ISL 512730|B.1|Australia|2020-07-09	0.0005105109	Oceania
Oceania|hCoV-19/Guam/GU NHG 01/2020|EPI ISL 444998|B.6|Guam|2020-03-26	Oceania|hCoV-19/Australia/WA77/2020|EPI ISL 512730|B.1|Australia|2020-07-09	0.0007147836	Oceania
Oceania|hCoV-19/Australia/QLD965/2020|EPI ISL 530244|B.1.5|Australia|2020-03-26	Oceania|hCoV-19/Australia/WA77/2020|EPI ISL 512730|B.1|Australia|2020-07-09	0.0004083404	Oceania
Oceania|hCoV-19/Australia/VIC458/2020|EPI ISL 426752|B.1.255|Australia|2020-03-26	Oceania|hCoV-19/Australia/WA77/2020|EPI ISL 512730|B.1|Australia|2020-07-09	0.0003402379	Oceania
Oceania|hCoV-19/Australia/SAP051/2020|EPI ISL 451090|B.1.255|Australia|2020-03-26	Oceania|hCoV-19/Australia/WA77/2020|EPI ISL 512730|B.1|Australia|2020-07-09	0.0004083214	Oceania
Oceania|hCoV-19/Australia/SAP052/2020|EPI ISL 451091|B.1|Australia|2020-03-26	Oceania|hCoV-19/Australia/WA77/2020|EPI ISL 512730|B.1|Australia|2020-07-09	0.0004423987	Oceania
Oceania|hCoV-19/Australia/QLDID940/2020|EPI ISL 444794|B.1|Australia|2020-03-26	Oceania|hCoV-19/Australia/WA77/2020|EPI ISL 512730|B.1|Australia|2020-07-09	0.0004083215	Oceania
Oceania|hCoV-19/New Zealand/20VR1779/2020|EPI ISL 456248|B.1|New Zealand|2020-03-26	Oceania|hCoV-19/Australia/WA77/2020|EPI ISL 512730|B.1|Australia|2020-07-09	0.0004083214	Oceania
Oceania|hCoV-19/Australia/VIC1995/2020|EPI ISL 521901|B.1.370|Australia|2020-03-26	Oceania|hCoV-19/Australia/WA77/2020|EPI ISL 512730|B.1|Australia|2020-07-09	0.0004423574	Oceania
Oceania|hCoV-19/Australia/SAP221/2020|EPI ISL 468026|B.1.1|Australia|2020-03-26	Oceania|hCoV-19/Australia/WA77/2020|EPI ISL 512730|B.1|Australia|2020-07-09	0.0005104871	Oceania
Oceania|hCoV-19/Australia/NSW220/2020|EPI ISL 451486|B|Australia|2020-03-26	Oceania|hCoV-19/Australia/WA77/2020|EPI ISL 512730|B.1|Australia|2020-07-09	0.0006807760	Oceania
Oceania|hCoV-19/Australia/SAP310/2020|EPI ISL 483093|B|Australia|2020-03-27	Oceania|hCoV-19/Australia/WA77/2020|EPI ISL 512730|B.1|Australia|2020-07-09	0.0005785870	Oceania
Oceania|hCoV-19/Australia/VIC668/2020|EPI ISL 426964|B|Australia|2020-03-27	Oceania|hCoV-19/Australia/WA77/2020|EPI ISL 512730|B.1|Australia|2020-07-09	0.0006467122	Oceania
Oceania|hCoV-19/Australia/VIC667/2020|EPI ISL 426963|B.3|Australia|2020-03-27	Oceania|hCoV-19/Australia/WA77/2020|EPI ISL 512730|B.1|Australia|2020-07-09	0.0005785826	Oceania
Oceania|hCoV-19/Australia/SAP327/2020|EPI ISL 483105|B.1|Australia|2020-03-27	Oceania|hCoV-19/Australia/WA77/2020|EPI ISL 512730|B.1|Australia|2020-07-09	0.0004765546	Oceania
Oceania|hCoV-19/Australia/SAP056/2020|EPI ISL 451095|B.1|Australia|2020-03-27	Oceania|hCoV-19/Australia/WA77/2020|EPI ISL 512730|B.1|Australia|2020-07-09	0.0002721790	Oceania
Oceania|hCoV-19/Australia/SAP331/2020|EPI ISL 483109|B.1.370|Australia|2020-03-27	Oceania|hCoV-19/Australia/WA77/2020|EPI ISL 512730|B.1|Australia|2020-07-09	0.0004423368	Oceania
Oceania|hCoV-19/Australia/SAP309/2020|EPI ISL 483092|B|Australia|2020-03-27	Oceania|hCoV-19/Australia/WA77/2020|EPI ISL 512730|B.1|Australia|2020-07-09	0.0006126335	Oceania
Oceania|hCoV-19/New Zealand/20VR1624/2020|EPI ISL 456234|B.1|New Zealand|2020-03-27	Oceania|hCoV-19/Australia/WA77/2020|EPI ISL 512730|B.1|Australia|2020-07-09	0.0004083332	Oceania
Oceania|hCoV-19/Australia/VIC677/2020|EPI ISL 426972|B.1|Australia|2020-03-27	Oceania|hCoV-19/Australia/WA77/2020|EPI ISL 512730|B.1|Australia|2020-07-09	0.0004083215	Oceania
Oceania|hCoV-19/Australia/SAP058/2020|EPI ISL 451097|B.1|Australia|2020-03-27	Oceania|hCoV-19/Australia/WA77/2020|EPI ISL 512730|B.1|Australia|2020-07-09	0.0003742869	Oceania
Oceania|hCoV-19/Australia/VIC665/2020|EPI ISL 426961|B.1|Australia|2020-03-27	Oceania|hCoV-19/Australia/WA77/2020|EPI ISL 512730|B.1|Australia|2020-07-09	0.0003742694	Oceania
Oceania|hCoV-19/Australia/VIC606/2020|EPI ISL 426861|B.1.255|Australia|2020-03-27	Oceania|hCoV-19/Australia/WA77/2020|EPI ISL 512730|B.1|Australia|2020-07-09	0.0003402379	Oceania
Oceania|hCoV-19/New Zealand/20VR2581/2020|EPI ISL 548127|B.1.3|New Zealand|2020-03-27	Oceania|hCoV-19/Australia/WA77/2020|EPI ISL 512730|B.1|Australia|2020-07-09	0.0004764004	Oceania
Oceania|hCoV-19/Australia/NSW305/2020|EPI ISL 451569|B.1|Australia|2020-03-27	Oceania|hCoV-19/Australia/WA77/2020|EPI ISL 512730|B.1|Australia|2020-07-09	0.0003742826	Oceania
Oceania|hCoV-19/Australia/NSW261/2020|EPI ISL 451526|B.1.1|Australia|2020-03-27	Oceania|hCoV-19/Australia/WA77/2020|EPI ISL 512730|B.1|Australia|2020-07-09	0.0004764616	Oceania
Oceania|hCoV-19/Australia/NSW233/2020|EPI ISL 451499|B.1.5|Australia|2020-03-27	Oceania|hCoV-19/Australia/WA77/2020|EPI ISL 512730|B.1|Australia|2020-07-09	0.0004764615	Oceania
Oceania|hCoV-19/Australia/NSW278/2020|EPI ISL 451542|B.1.1|Australia|2020-03-27	Oceania|hCoV-19/Australia/WA77/2020|EPI ISL 512730|B.1|Australia|2020-07-09	0.0004424194	Oceania
Oceania|hCoV-19/Australia/NSW234/2020|EPI ISL 451500|B.1.5|Australia|2020-03-27	Oceania|hCoV-19/Australia/WA77/2020|EPI ISL 512730|B.1|Australia|2020-07-09	0.0003402657	Oceania
Oceania|hCoV-19/Australia/SAP061/2020|EPI ISL 451100|B.1|Australia|2020-03-28	Oceania|hCoV-19/Australia/WA77/2020|EPI ISL 512730|B.1|Australia|2020-07-09	0.0003062224	Oceania
Oceania|hCoV-19/Australia/SAP334/2020|EPI ISL 483111|B.1.5|Australia|2020-03-28	Oceania|hCoV-19/Australia/WA77/2020|EPI ISL 512730|B.1|Australia|2020-07-09	0.0004423909	Oceania
Oceania|hCoV-19/New Zealand/20VR1839/2020|EPI ISL 456280|B.31|New Zealand|2020-03-28	Oceania|hCoV-19/Australia/WA77/2020|EPI ISL 512730|B.1|Australia|2020-07-09	0.0007489283	Oceania
Oceania|hCoV-19/Australia/VIC808/2020|EPI ISL 427082|B.31|Australia|2020-03-28	Oceania|hCoV-19/Australia/WA77/2020|EPI ISL 512730|B.1|Australia|2020-07-09	0.0008170468	Oceania
Oceania|hCoV-19/Australia/VIC652/2020|EPI ISL 426948|B.1.5|Australia|2020-03-28	Oceania|hCoV-19/Australia/WA77/2020|EPI ISL 512730|B.1|Australia|2020-07-09	0.0003402537	Oceania
Oceania|hCoV-19/Australia/SAP062/2020|EPI ISL 451101|B.1|Australia|2020-03-28	Oceania|hCoV-19/Australia/WA77/2020|EPI ISL 512730|B.1|Australia|2020-07-09	0.0003742869	Oceania
Oceania|hCoV-19/Australia/VIC685/2020|EPI ISL 426980|B.40|Australia|2020-03-28	Oceania|hCoV-19/Australia/WA77/2020|EPI ISL 512730|B.1|Australia|2020-07-09	0.0007829730	Oceania
Oceania|hCoV-19/Australia/VIC-CBA3/2020|EPI ISL 420877|B.1.1|Australia|2020-03-28	Oceania|hCoV-19/Australia/WA77/2020|EPI ISL 512730|B.1|Australia|2020-07-09	0.0005104871	Oceania
Oceania|hCoV-19/Australia/VIC644/2020|EPI ISL 426940|B.1|Australia|2020-03-28	Oceania|hCoV-19/Australia/WA77/2020|EPI ISL 512730|B.1|Australia|2020-07-09	0.0004764172	Oceania
Oceania|hCoV-19/Australia/NSW322/2020|EPI ISL 451584|B.1|Australia|2020-03-28	Oceania|hCoV-19/Australia/WA77/2020|EPI ISL 512730|B.1|Australia|2020-07-09	0.0003742826	Oceania
Oceania|hCoV-19/Australia/NSW511/2020|EPI ISL 455051|B.1.5|Australia|2020-03-28	Oceania|hCoV-19/Australia/WA77/2020|EPI ISL 512730|B.1|Australia|2020-07-09	0.0003402657	Oceania
Oceania|hCoV-19/Australia/NSW538/2020|EPI ISL 455077|B.1|Australia|2020-03-28	Oceania|hCoV-19/Australia/WA77/2020|EPI ISL 512730|B.1|Australia|2020-07-09	0.0003742826	Oceania
Oceania|hCoV-19/Australia/NSW225/2020|EPI ISL 451491|B.1.1.296|Australia|2020-03-28	Oceania|hCoV-19/Australia/WA77/2020|EPI ISL 512730|B.1|Australia|2020-07-09	0.0005786506	Oceania
Oceania|hCoV-19/Australia/NSW247/2020|EPI ISL 451512|B.1.5|Australia|2020-03-28	Oceania|hCoV-19/Australia/WA77/2020|EPI ISL 512730|B.1|Australia|2020-07-09	0.0003743109	Oceania
Oceania|hCoV-19/Australia/NSW266/2020|EPI ISL 451531|B.40|Australia|2020-03-28	Oceania|hCoV-19/Australia/WA77/2020|EPI ISL 512730|B.1|Australia|2020-07-09	0.0006808078	Oceania
Oceania|hCoV-19/Australia/NSW227/2020|EPI ISL 451493|B.1|Australia|2020-03-28	Oceania|hCoV-19/Australia/WA77/2020|EPI ISL 512730|B.1|Australia|2020-07-09	0.0004083358	Oceania
Oceania|hCoV-19/Australia/NSW279/2020|EPI ISL 451543|B.1|Australia|2020-03-28	Oceania|hCoV-19/Australia/WA77/2020|EPI ISL 512730|B.1|Australia|2020-07-09	0.0003402498	Oceania
Oceania|hCoV-19/Australia/NSW229/2020|EPI ISL 451495|B.4|Australia|2020-03-28	Oceania|hCoV-19/Australia/WA77/2020|EPI ISL 512730|B.1|Australia|2020-07-09	0.0007829868	Oceania
Oceania|hCoV-19/Australia/VIC639/2020|EPI ISL 426935|B.1|Australia|2020-03-29	Oceania|hCoV-19/Australia/WA77/2020|EPI ISL 512730|B.1|Australia|2020-07-09	0.0003742807	Oceania
Oceania|hCoV-19/Australia/SAP067/2020|EPI ISL 451105|B.1.275|Australia|2020-03-29	Oceania|hCoV-19/Australia/WA77/2020|EPI ISL 512730|B.1|Australia|2020-07-09	0.0003062077	Oceania
Oceania|hCoV-19/Australia/VIC682/2020|EPI ISL 426977|B.1.5|Australia|2020-03-29	Oceania|hCoV-19/Australia/WA77/2020|EPI ISL 512730|B.1|Australia|2020-07-09	0.0003402537	Oceania
Oceania|hCoV-19/Australia/VIC712/2020|EPI ISL 426999|B.1|Australia|2020-03-29	Oceania|hCoV-19/Australia/WA77/2020|EPI ISL 512730|B.1|Australia|2020-07-09	0.0003402379	Oceania
Oceania|hCoV-19/Australia/VIC710/2020|EPI ISL 426997|B.52|Australia|2020-03-29	Oceania|hCoV-19/Australia/WA77/2020|EPI ISL 512730|B.1|Australia|2020-07-09	0.0005786080	Oceania
Oceania|hCoV-19/Australia/SAP065/2020|EPI ISL 451103|B.1|Australia|2020-03-29	Oceania|hCoV-19/Australia/WA77/2020|EPI ISL 512730|B.1|Australia|2020-07-09	0.0002721790	Oceania
Oceania|hCoV-19/Australia/SAP204/2020|EPI ISL 468013|B.1.1|Australia|2020-03-29	Oceania|hCoV-19/Australia/WA77/2020|EPI ISL 512730|B.1|Australia|2020-07-09	0.0004424489	Oceania
Oceania|hCoV-19/Australia/VIC638/2020|EPI ISL 426934|B.1.1|Australia|2020-03-29	Oceania|hCoV-19/Australia/WA77/2020|EPI ISL 512730|B.1|Australia|2020-07-09	0.0004424037	Oceania
Oceania|hCoV-19/Australia/NSW249/2020|EPI ISL 451514|B.1.1|Australia|2020-03-29	Oceania|hCoV-19/Australia/WA77/2020|EPI ISL 512730|B.1|Australia|2020-07-09	0.0004764616	Oceania
Oceania|hCoV-19/Australia/NSW555/2020|EPI ISL 455094|B.1.5|Australia|2020-03-29	Oceania|hCoV-19/Australia/WA77/2020|EPI ISL 512730|B.1|Australia|2020-07-09	0.0003743218	Oceania
Oceania|hCoV-19/Australia/NSW342/2020|EPI ISL 451604|B.1.178|Australia|2020-03-29	Oceania|hCoV-19/Australia/WA77/2020|EPI ISL 512730|B.1|Australia|2020-07-09	0.0004423937	Oceania
Oceania|hCoV-19/Australia/NSW224/2020|EPI ISL 451490|B.1.255|Australia|2020-03-29	Oceania|hCoV-19/Australia/WA77/2020|EPI ISL 512730|B.1|Australia|2020-07-09	0.0004083168	Oceania
Oceania|hCoV-19/Australia/NSW311/2020|EPI ISL 451575|B.1|Australia|2020-03-29	Oceania|hCoV-19/Australia/WA77/2020|EPI ISL 512730|B.1|Australia|2020-07-09	0.0003742826	Oceania
Oceania|hCoV-19/Australia/NSW246/2020|EPI ISL 451511|B.6|Australia|2020-03-29	Oceania|hCoV-19/Australia/WA77/2020|EPI ISL 512730|B.1|Australia|2020-07-09	0.0007488979	Oceania
Oceania|hCoV-19/Australia/WA111/2020|EPI ISL 512764|B.1|Australia|2020-03-29	Oceania|hCoV-19/Australia/WA77/2020|EPI ISL 512730|B.1|Australia|2020-07-09	0.0003402383	Oceania
Oceania|hCoV-19/New Zealand/20VR1837/2020|EPI ISL 456278|B.1|New Zealand|2020-03-29	Oceania|hCoV-19/Australia/WA77/2020|EPI ISL 512730|B.1|Australia|2020-07-09	0.0003743081	Oceania
Oceania|hCoV-19/Australia/VIC744/2020|EPI ISL 427022|B.1.1.8|Australia|2020-03-29	Oceania|hCoV-19/Australia/WA77/2020|EPI ISL 512730|B.1|Australia|2020-07-09	0.0005112003	Oceania
Oceania|hCoV-19/Australia/TAS226/2020|EPI ISL 522655|B.1|Australia|2020-03-29	Oceania|hCoV-19/Australia/WA77/2020|EPI ISL 512730|B.1|Australia|2020-07-09	0.0003748050	Oceania
Oceania|hCoV-19/Australia/VIC731/2020|EPI ISL 427010|B.1.1|Australia|2020-03-30	Oceania|hCoV-19/Australia/WA77/2020|EPI ISL 512730|B.1|Australia|2020-07-09	0.0005104871	Oceania
Oceania|hCoV-19/Australia/VIC779/2020|EPI ISL 427054|B.52|Australia|2020-03-30	Oceania|hCoV-19/Australia/WA77/2020|EPI ISL 512730|B.1|Australia|2020-07-09	0.0007148440	Oceania
Oceania|hCoV-19/Australia/SAP070/2020|EPI ISL 451108|B.1|Australia|2020-03-30	Oceania|hCoV-19/Australia/WA77/2020|EPI ISL 512730|B.1|Australia|2020-07-09	0.0003062220	Oceania
Oceania|hCoV-19/Australia/VIC752/2020|EPI ISL 427029|B.4|Australia|2020-03-30	Oceania|hCoV-19/Australia/WA77/2020|EPI ISL 512730|B.1|Australia|2020-07-09	0.0006808034	Oceania
Oceania|hCoV-19/Australia/SAP451/2020|EPI ISL 508141|B.1|Australia|2020-03-30	Oceania|hCoV-19/Australia/WA77/2020|EPI ISL 512730|B.1|Australia|2020-07-09	0.0005785487	Oceania
Oceania|hCoV-19/Australia/SAP206/2020|EPI ISL 468036|B.1.201|Australia|2020-03-30	Oceania|hCoV-19/Australia/WA77/2020|EPI ISL 512730|B.1|Australia|2020-07-09	0.0004083405	Oceania
Oceania|hCoV-19/Australia/NSW562/2020|EPI ISL 478674|B.1|Australia|2020-03-30	Oceania|hCoV-19/Australia/WA77/2020|EPI ISL 512730|B.1|Australia|2020-07-09	0.0003402498	Oceania
Oceania|hCoV-19/Australia/NSW303/2020|EPI ISL 451567|B.1.1|Australia|2020-03-30	Oceania|hCoV-19/Australia/WA77/2020|EPI ISL 512730|B.1|Australia|2020-07-09	0.0004764616	Oceania
Oceania|hCoV-19/Australia/NSW243/2020|EPI ISL 451509|B.3|Australia|2020-03-30	Oceania|hCoV-19/Australia/WA77/2020|EPI ISL 512730|B.1|Australia|2020-07-09	0.0005786031	Oceania
Oceania|hCoV-19/Australia/NSW292/2020|EPI ISL 451556|B.1.5|Australia|2020-03-30	Oceania|hCoV-19/Australia/WA77/2020|EPI ISL 512730|B.1|Australia|2020-07-09	0.0003402657	Oceania
Oceania|hCoV-19/Australia/NSW268/2020|EPI ISL 451533|B.1|Australia|2020-03-30	Oceania|hCoV-19/Australia/WA77/2020|EPI ISL 512730|B.1|Australia|2020-07-09	0.0003744081	Oceania
Oceania|hCoV-19/Australia/WA86/2020|EPI ISL 512739|B.1.1|Australia|2020-03-30	Oceania|hCoV-19/Australia/WA77/2020|EPI ISL 512730|B.1|Australia|2020-07-09	0.0005786207	Oceania
Oceania|hCoV-19/New Zealand/20VR1856/2020|EPI ISL 456284|B.31|New Zealand|2020-03-30	Oceania|hCoV-19/Australia/WA77/2020|EPI ISL 512730|B.1|Australia|2020-07-09	0.0007148631	Oceania
Oceania|hCoV-19/Australia/NSW581/2020|EPI ISL 478693|B.1|Australia|2020-03-30	Oceania|hCoV-19/Australia/WA77/2020|EPI ISL 512730|B.1|Australia|2020-07-09	0.0003743081	Oceania
Oceania|hCoV-19/Australia/VIC931/2020|EPI ISL 427159|B.1.1.1|Australia|2020-03-30	Oceania|hCoV-19/Australia/WA77/2020|EPI ISL 512730|B.1|Australia|2020-07-09	0.0005446842	Oceania
Oceania|hCoV-19/Australia/VIC780/2020|EPI ISL 427055|B.1.1|Australia|2020-03-30	Oceania|hCoV-19/Australia/WA77/2020|EPI ISL 512730|B.1|Australia|2020-07-09	0.0004766455	Oceania
Oceania|hCoV-19/New Zealand/20VR1862/2020|EPI ISL 456288|B.1|New Zealand|2020-03-30	Oceania|hCoV-19/Australia/WA77/2020|EPI ISL 512730|B.1|Australia|2020-07-09	0.0004425232	Oceania
Oceania|hCoV-19/Australia/VIC753/2020|EPI ISL 427030|B.31|Australia|2020-03-30	Oceania|hCoV-19/Australia/WA77/2020|EPI ISL 512730|B.1|Australia|2020-07-09	0.0007493781	Oceania
Oceania|hCoV-19/Australia/SAP285/2020|EPI ISL 468035|B.1.1|Australia|2020-03-31	Oceania|hCoV-19/Australia/WA77/2020|EPI ISL 512730|B.1|Australia|2020-07-09	0.0005104872	Oceania
Oceania|hCoV-19/Australia/SAP268/2020|EPI ISL 468043|B.3|Australia|2020-03-31	Oceania|hCoV-19/Australia/WA77/2020|EPI ISL 512730|B.1|Australia|2020-07-09	0.0005445212	Oceania
Oceania|hCoV-19/Australia/QLD963/2020|EPI ISL 530226|B.1|Australia|2020-03-31	Oceania|hCoV-19/Australia/WA77/2020|EPI ISL 512730|B.1|Australia|2020-07-09	0.0005445150	Oceania
Oceania|hCoV-19/Australia/WA12/2020|EPI ISL 470830|B.1.5|Australia|2020-03-31	Oceania|hCoV-19/Australia/WA77/2020|EPI ISL 512730|B.1|Australia|2020-07-09	0.0003402537	Oceania
Oceania|hCoV-19/Australia/SAP073/2020|EPI ISL 451110|B.1|Australia|2020-03-31	Oceania|hCoV-19/Australia/WA77/2020|EPI ISL 512730|B.1|Australia|2020-07-09	0.0002721790	Oceania
Oceania|hCoV-19/Australia/SAP087/2020|EPI ISL 451122|B.1|Australia|2020-03-31	Oceania|hCoV-19/Australia/WA77/2020|EPI ISL 512730|B.1|Australia|2020-07-09	0.0005104723	Oceania
Oceania|hCoV-19/Australia/VIC990/2020|EPI ISL 430556|B.1|Australia|2020-03-31	Oceania|hCoV-19/Australia/WA77/2020|EPI ISL 512730|B.1|Australia|2020-07-09	0.0003742694	Oceania
Oceania|hCoV-19/Australia/SAP072/2020|EPI ISL 451109|B.1|Australia|2020-03-31	Oceania|hCoV-19/Australia/WA77/2020|EPI ISL 512730|B.1|Australia|2020-07-09	0.0003742694	Oceania
Oceania|hCoV-19/Australia/NSW293/2020|EPI ISL 451557|A|Australia|2020-03-31	Oceania|hCoV-19/Australia/WA77/2020|EPI ISL 512730|B.1|Australia|2020-07-09	0.0006467124	Oceania
Oceania|hCoV-19/Australia/NSW561/2020|EPI ISL 478673|B.1.1|Australia|2020-03-31	Oceania|hCoV-19/Australia/WA77/2020|EPI ISL 512730|B.1|Australia|2020-07-09	0.0004764754	Oceania
Oceania|hCoV-19/Australia/NSW542/2020|EPI ISL 455081|B.1|Australia|2020-03-31	Oceania|hCoV-19/Australia/WA77/2020|EPI ISL 512730|B.1|Australia|2020-07-09	0.0003742935	Oceania
Oceania|hCoV-19/Australia/NSW273/2020|EPI ISL 451538|B.1|Australia|2020-03-31	Oceania|hCoV-19/Australia/WA77/2020|EPI ISL 512730|B.1|Australia|2020-07-09	0.0003742826	Oceania
Oceania|hCoV-19/Australia/NSW289/2020|EPI ISL 451553|B.1.5|Australia|2020-03-31	Oceania|hCoV-19/Australia/WA77/2020|EPI ISL 512730|B.1|Australia|2020-07-09	0.0004083358	Oceania
Oceania|hCoV-19/Australia/NSW588/2020|EPI ISL 478700|B.1|Australia|2020-03-31	Oceania|hCoV-19/Australia/WA77/2020|EPI ISL 512730|B.1|Australia|2020-07-09	0.0003742826	Oceania
Oceania|hCoV-19/Australia/NSW496/2020|EPI ISL 455036|B.1.5|Australia|2020-03-31	Oceania|hCoV-19/Australia/WA77/2020|EPI ISL 512730|B.1|Australia|2020-07-09	0.0003402657	Oceania
Oceania|hCoV-19/Australia/NSW337/2020|EPI ISL 451599|B.4|Australia|2020-03-31	Oceania|hCoV-19/Australia/WA77/2020|EPI ISL 512730|B.1|Australia|2020-07-09	0.0006467124	Oceania
Oceania|hCoV-19/Australia/NSW329/2020|EPI ISL 451591|B.1.1|Australia|2020-03-31	Oceania|hCoV-19/Australia/WA77/2020|EPI ISL 512730|B.1|Australia|2020-07-09	0.0004764616	Oceania
Oceania|hCoV-19/Australia/NSW314/2020|EPI ISL 451577|B.1.5|Australia|2020-03-31	Oceania|hCoV-19/Australia/WA77/2020|EPI ISL 512730|B.1|Australia|2020-07-09	0.0003743001	Oceania
Oceania|hCoV-19/New Zealand/20VR2004/2020|EPI ISL 456330|B.1.8|New Zealand|2020-04-01	Oceania|hCoV-19/Australia/WA77/2020|EPI ISL 512730|B.1|Australia|2020-07-09	0.0004083457	Oceania
Oceania|hCoV-19/Australia/VPRL007/2020|EPI ISL 455599|B.1|Australia|2020-04-01	Oceania|hCoV-19/Australia/WA77/2020|EPI ISL 512730|B.1|Australia|2020-07-09	0.0003742694	Oceania
Oceania|hCoV-19/Australia/QLD978/2020|EPI ISL 530229|B|Australia|2020-04-01	Oceania|hCoV-19/Australia/WA77/2020|EPI ISL 512730|B.1|Australia|2020-07-09	0.0004764571	Oceania
Oceania|hCoV-19/Australia/QLD968/2020|EPI ISL 530228|B.1|Australia|2020-04-01	Oceania|hCoV-19/Australia/WA77/2020|EPI ISL 512730|B.1|Australia|2020-07-09	0.0003402379	Oceania
Oceania|hCoV-19/Australia/QLD979/2020|EPI ISL 530227|B.1.5|Australia|2020-04-01	Oceania|hCoV-19/Australia/WA77/2020|EPI ISL 512730|B.1|Australia|2020-07-09	0.0004083451	Oceania
Oceania|hCoV-19/Australia/SAP091/2020|EPI ISL 451126|B.1|Australia|2020-04-01	Oceania|hCoV-19/Australia/WA77/2020|EPI ISL 512730|B.1|Australia|2020-07-09	0.0003062077	Oceania
Oceania|hCoV-19/Australia/SAP090/2020|EPI ISL 451125|B.1|Australia|2020-04-01	Oceania|hCoV-19/Australia/WA77/2020|EPI ISL 512730|B.1|Australia|2020-07-09	0.0005445406	Oceania
Oceania|hCoV-19/Australia/NSW589/2020|EPI ISL 478701|B.1|Australia|2020-04-01	Oceania|hCoV-19/Australia/WA77/2020|EPI ISL 512730|B.1|Australia|2020-07-09	0.0003742826	Oceania
Oceania|hCoV-19/Australia/NSW341/2020|EPI ISL 451603|B.1.8|Australia|2020-04-01	Oceania|hCoV-19/Australia/WA77/2020|EPI ISL 512730|B.1|Australia|2020-07-09	0.0004764615	Oceania
Oceania|hCoV-19/Australia/NSW306/2020|EPI ISL 451570|B.1.5|Australia|2020-04-01	Oceania|hCoV-19/Australia/WA77/2020|EPI ISL 512730|B.1|Australia|2020-07-09	0.0003402657	Oceania
Oceania|hCoV-19/Australia/NSW319/2020|EPI ISL 451582|B.1|Australia|2020-04-01	Oceania|hCoV-19/Australia/WA77/2020|EPI ISL 512730|B.1|Australia|2020-07-09	0.0004423937	Oceania
Oceania|hCoV-19/New Zealand/20VR2000/2020|EPI ISL 456327|B.3|New Zealand|2020-04-01	Oceania|hCoV-19/Australia/WA77/2020|EPI ISL 512730|B.1|Australia|2020-07-09	0.0006468053	Oceania
Oceania|hCoV-19/New Zealand/20VR2006/2020|EPI ISL 456331|B.1.8|New Zealand|2020-04-01	Oceania|hCoV-19/Australia/WA77/2020|EPI ISL 512730|B.1|Australia|2020-07-09	0.0004083729	Oceania
Oceania|hCoV-19/Australia/VIC1011/2020|EPI ISL 430547|B.1.5|Australia|2020-04-01	Oceania|hCoV-19/Australia/WA77/2020|EPI ISL 512730|B.1|Australia|2020-07-09	0.0004084862	Oceania
Oceania|hCoV-19/Australia/SAP088/2020|EPI ISL 451123|B.1|Australia|2020-04-01	Oceania|hCoV-19/Australia/WA77/2020|EPI ISL 512730|B.1|Australia|2020-07-09	0.0003065349	Oceania
Oceania|hCoV-19/Australia/VIC798/2020|EPI ISL 427072|B.1.5|Australia|2020-04-01	Oceania|hCoV-19/Australia/WA77/2020|EPI ISL 512730|B.1|Australia|2020-07-09	0.0004440927	Oceania
Oceania|hCoV-19/Australia/VIC799/2020|EPI ISL 427073|B.1|Australia|2020-04-01	Oceania|hCoV-19/Australia/WA77/2020|EPI ISL 512730|B.1|Australia|2020-07-09	0.0004442467	Oceania
Oceania|hCoV-19/Australia/VIC1013/2020|EPI ISL 430553|B.1.5|Australia|2020-04-01	Oceania|hCoV-19/Australia/WA77/2020|EPI ISL 512730|B.1|Australia|2020-07-09	0.0004101192	Oceania
Oceania|hCoV-19/Australia/VIC1015/2020|EPI ISL 430559|B.1|Australia|2020-04-01	Oceania|hCoV-19/Australia/WA77/2020|EPI ISL 512730|B.1|Australia|2020-07-09	0.0004443985	Oceania
Oceania|hCoV-19/Australia/VIC1224/2020|EPI ISL 430522|B.1.5|Australia|2020-04-01	Oceania|hCoV-19/Australia/WA77/2020|EPI ISL 512730|B.1|Australia|2020-07-09	0.0003424204	Oceania
Oceania|hCoV-19/Australia/VIC1018/2020|EPI ISL 430490|B.1|Australia|2020-04-01	Oceania|hCoV-19/Australia/WA77/2020|EPI ISL 512730|B.1|Australia|2020-07-09	0.0004452164	Oceania
Oceania|hCoV-19/Australia/VIC1222/2020|EPI ISL 430519|B.1.5|Australia|2020-04-01	Oceania|hCoV-19/Australia/WA77/2020|EPI ISL 512730|B.1|Australia|2020-07-09	0.0003424908	Oceania
Oceania|hCoV-19/Australia/VIC1214/2020|EPI ISL 430505|B.1.5|Australia|2020-04-01	Oceania|hCoV-19/Australia/WA77/2020|EPI ISL 512730|B.1|Australia|2020-07-09	0.0003768380	Oceania
Oceania|hCoV-19/Australia/VIC1208/2020|EPI ISL 430498|B.1.5|Australia|2020-04-01	Oceania|hCoV-19/Australia/WA77/2020|EPI ISL 512730|B.1|Australia|2020-07-09	0.0005139216	Oceania
Oceania|hCoV-19/Australia/VIC1211/2020|EPI ISL 430501|B.1|Australia|2020-04-01	Oceania|hCoV-19/Australia/WA77/2020|EPI ISL 512730|B.1|Australia|2020-07-09	0.0004118048	Oceania
Oceania|hCoV-19/Australia/VIC1012/2020|EPI ISL 430548|B.1.1|Australia|2020-04-01	Oceania|hCoV-19/Australia/WA77/2020|EPI ISL 512730|B.1|Australia|2020-07-09	0.0004807444	Oceania
Oceania|hCoV-19/Australia/VIC1219/2020|EPI ISL 430516|B.1.22|Australia|2020-04-01	Oceania|hCoV-19/Australia/WA77/2020|EPI ISL 512730|B.1|Australia|2020-07-09	0.0004494620	Oceania
Oceania|hCoV-19/Australia/VIC1212/2020|EPI ISL 430502|B.1|Australia|2020-04-01	Oceania|hCoV-19/Australia/WA77/2020|EPI ISL 512730|B.1|Australia|2020-07-09	0.0004152974	Oceania
Oceania|hCoV-19/Australia/VIC1209/2020|EPI ISL 430499|B.1.1|Australia|2020-04-01	Oceania|hCoV-19/Australia/WA77/2020|EPI ISL 512730|B.1|Australia|2020-07-09	0.0006234985	Oceania
Oceania|hCoV-19/Australia/SAP089/2020|EPI ISL 451124|B.1|Australia|2020-04-01	Oceania|hCoV-19/Australia/WA77/2020|EPI ISL 512730|B.1|Australia|2020-07-09	0.0002772335	Oceania
Oceania|hCoV-19/Australia/VIC1014/2020|EPI ISL 430555|B.1.5|Australia|2020-04-01	Oceania|hCoV-19/Australia/WA77/2020|EPI ISL 512730|B.1|Australia|2020-07-09	0.0004181058	Oceania
Oceania|hCoV-19/Australia/VIC1218/2020|EPI ISL 430515|B.1.5|Australia|2020-04-01	Oceania|hCoV-19/Australia/WA77/2020|EPI ISL 512730|B.1|Australia|2020-07-09	0.0003486515	Oceania
Oceania|hCoV-19/Australia/SAP092/2020|EPI ISL 451127|B.1|Australia|2020-04-01	Oceania|hCoV-19/Australia/WA77/2020|EPI ISL 512730|B.1|Australia|2020-07-09	0.0004918953	Oceania
Oceania|hCoV-19/Australia/VPRL009/2020|EPI ISL 455601|B.1|Australia|2020-04-01	Oceania|hCoV-19/Australia/WA77/2020|EPI ISL 512730|B.1|Australia|2020-07-09	0.0002814660	Oceania
Oceania|hCoV-19/Australia/VIC1213/2020|EPI ISL 430503|B.1|Australia|2020-04-01	Oceania|hCoV-19/Australia/WA77/2020|EPI ISL 512730|B.1|Australia|2020-07-09	0.0004225355	Oceania
Oceania|hCoV-19/Australia/VIC1215/2020|EPI ISL 430508|B.1|Australia|2020-04-01	Oceania|hCoV-19/Australia/WA77/2020|EPI ISL 512730|B.1|Australia|2020-07-09	0.0003892228	Oceania
