## Supplementary material for "Epidemiology and genetic diversity of SARS-CoV-2 lineages circulating in Africa": Pairwise distance: ContinentsPairwiseDistance.csv (part 920 of 1021)

Species 1	Species 2	Dist	Continent
Oceania|hCoV-19/Australia/VIC1010/2020|EPI ISL 430560|B.1|Australia|2020-04-01	Oceania|hCoV-19/Australia/WA77/2020|EPI ISL 512730|B.1|Australia|2020-07-09	0.0003907363	Oceania
Oceania|hCoV-19/New Zealand/20VR1995/2020|EPI ISL 456325|B|New Zealand|2020-04-01	Oceania|hCoV-19/Australia/WA77/2020|EPI ISL 512730|B.1|Australia|2020-07-09	0.0004997600	Oceania
Oceania|hCoV-19/New Zealand/20VR2022/2020|EPI ISL 456337|B.1|New Zealand|2020-04-01	Oceania|hCoV-19/Australia/WA77/2020|EPI ISL 512730|B.1|Australia|2020-07-09	0.0003939486	Oceania
Oceania|hCoV-19/Australia/QLD973/2020|EPI ISL 530231|B.1.5|Australia|2020-04-02	Oceania|hCoV-19/Australia/WA77/2020|EPI ISL 512730|B.1|Australia|2020-07-09	0.0003743051	Oceania
Oceania|hCoV-19/Australia/QLD1015/2020|EPI ISL 530275|B.1|Australia|2020-04-02	Oceania|hCoV-19/Australia/WA77/2020|EPI ISL 512730|B.1|Australia|2020-07-09	0.0003402379	Oceania
Oceania|hCoV-19/Australia/VPRL005/2020|EPI ISL 455597|B.1|Australia|2020-04-02	Oceania|hCoV-19/Australia/WA77/2020|EPI ISL 512730|B.1|Australia|2020-07-09	0.0003062077	Oceania
Oceania|hCoV-19/Australia/NSW2431/2020|EPI ISL 527015|B.1.1|Australia|2020-04-02	Oceania|hCoV-19/Australia/WA77/2020|EPI ISL 512730|B.1|Australia|2020-07-09	0.0004424037	Oceania
Oceania|hCoV-19/Australia/VIC812/2020|EPI ISL 427085|B.4|Australia|2020-04-02	Oceania|hCoV-19/Australia/WA77/2020|EPI ISL 512730|B.1|Australia|2020-07-09	0.0006807400	Oceania
Oceania|hCoV-19/Australia/SAP019/2020|EPI ISL 468017|B.1|Australia|2020-04-02	Oceania|hCoV-19/Australia/WA77/2020|EPI ISL 512730|B.1|Australia|2020-07-09	0.0002721790	Oceania
Oceania|hCoV-19/New Zealand/20VR2095/2020|EPI ISL 548123|B.1.1.75|New Zealand|2020-04-02	Oceania|hCoV-19/Australia/WA77/2020|EPI ISL 512730|B.1|Australia|2020-07-09	0.0005786030	Oceania
Oceania|hCoV-19/Australia/NSW290/2020|EPI ISL 451554|B.1|Australia|2020-04-02	Oceania|hCoV-19/Australia/WA77/2020|EPI ISL 512730|B.1|Australia|2020-07-09	0.0004764700	Oceania
Oceania|hCoV-19/Australia/NSW270/2020|EPI ISL 451535|B.3|Australia|2020-04-02	Oceania|hCoV-19/Australia/WA77/2020|EPI ISL 512730|B.1|Australia|2020-07-09	0.0006126513	Oceania
Oceania|hCoV-19/Australia/NSW284/2020|EPI ISL 451548|B.1.5|Australia|2020-04-02	Oceania|hCoV-19/Australia/WA77/2020|EPI ISL 512730|B.1|Australia|2020-07-09	0.0003402657	Oceania
Oceania|hCoV-19/Australia/NSW349/2020|EPI ISL 451610|B.1.3|Australia|2020-04-02	Oceania|hCoV-19/Australia/WA77/2020|EPI ISL 512730|B.1|Australia|2020-07-09	0.0004425007	Oceania
Oceania|hCoV-19/Australia/NSW624/2020|EPI ISL 490033|B.1.1|Australia|2020-04-02	Oceania|hCoV-19/Australia/WA77/2020|EPI ISL 512730|B.1|Australia|2020-07-09	0.0004424194	Oceania
Oceania|hCoV-19/Australia/NSW277/2020|EPI ISL 451541|B.1.1|Australia|2020-04-02	Oceania|hCoV-19/Australia/WA77/2020|EPI ISL 512730|B.1|Australia|2020-07-09	0.0004764616	Oceania
Oceania|hCoV-19/New Zealand/20VR1910/2020|EPI ISL 456305|B.31|New Zealand|2020-04-02	Oceania|hCoV-19/Australia/WA77/2020|EPI ISL 512730|B.1|Australia|2020-07-09	0.0007489293	Oceania
Oceania|hCoV-19/New Zealand/20VR1887/2020|EPI ISL 456294|B.1|New Zealand|2020-04-02	Oceania|hCoV-19/Australia/WA77/2020|EPI ISL 512730|B.1|Australia|2020-07-09	0.0004083631	Oceania
Oceania|hCoV-19/Australia/SAP014/2020|EPI ISL 468019|B.1|Australia|2020-04-02	Oceania|hCoV-19/Australia/WA77/2020|EPI ISL 512730|B.1|Australia|2020-07-09	0.0002722160	Oceania
Oceania|hCoV-19/New Zealand/20VR1907/2020|EPI ISL 456303|B.1|New Zealand|2020-04-02	Oceania|hCoV-19/Australia/WA77/2020|EPI ISL 512730|B.1|Australia|2020-07-09	0.0004765570	Oceania
Oceania|hCoV-19/Australia/SAP018/2020|EPI ISL 467994|B.1|Australia|2020-04-02	Oceania|hCoV-19/Australia/WA77/2020|EPI ISL 512730|B.1|Australia|2020-07-09	0.0004089562	Oceania
Oceania|hCoV-19/Australia/VIC1025/2020|EPI ISL 430532|B.1.5|Australia|2020-04-02	Oceania|hCoV-19/Australia/WA77/2020|EPI ISL 512730|B.1|Australia|2020-07-09	0.0003410310	Oceania
Oceania|hCoV-19/Australia/SAP093/2020|EPI ISL 451128|B.1|Australia|2020-04-02	Oceania|hCoV-19/Australia/WA77/2020|EPI ISL 512730|B.1|Australia|2020-07-09	0.0003070329	Oceania
Oceania|hCoV-19/Australia/SAP017/2020|EPI ISL 468012|B.1|Australia|2020-04-02	Oceania|hCoV-19/Australia/WA77/2020|EPI ISL 512730|B.1|Australia|2020-07-09	0.0003066983	Oceania
Oceania|hCoV-19/Australia/VIC1232/2020|EPI ISL 563551|B.1.5|Australia|2020-04-02	Oceania|hCoV-19/Australia/WA77/2020|EPI ISL 512730|B.1|Australia|2020-07-09	0.0003426553	Oceania
Oceania|hCoV-19/Australia/SAP015/2020|EPI ISL 467990|B.1|Australia|2020-04-02	Oceania|hCoV-19/Australia/WA77/2020|EPI ISL 512730|B.1|Australia|2020-07-09	0.0002738740	Oceania
Oceania|hCoV-19/Australia/VIC1024/2020|EPI ISL 430531|B.1|Australia|2020-04-02	Oceania|hCoV-19/Australia/WA77/2020|EPI ISL 512730|B.1|Australia|2020-07-09	0.0003433437	Oceania
Oceania|hCoV-19/Australia/VIC814/2020|EPI ISL 427087|B.1.1|Australia|2020-04-02	Oceania|hCoV-19/Australia/WA77/2020|EPI ISL 512730|B.1|Australia|2020-07-09	0.0005863643	Oceania
Oceania|hCoV-19/Australia/VIC1234/2020|EPI ISL 430511|B.1.1|Australia|2020-04-02	Oceania|hCoV-19/Australia/WA77/2020|EPI ISL 512730|B.1|Australia|2020-07-09	0.0005181917	Oceania
Oceania|hCoV-19/Australia/VIC1231/2020|EPI ISL 561957|B.1|Australia|2020-04-02	Oceania|hCoV-19/Australia/WA77/2020|EPI ISL 512730|B.1|Australia|2020-07-09	0.0003454555	Oceania
Oceania|hCoV-19/Australia/ACT0073/2020|EPI ISL 498533|B.1.1|Australia|2020-04-02	Oceania|hCoV-19/Australia/WA77/2020|EPI ISL 512730|B.1|Australia|2020-07-09	0.0004504190	Oceania
Oceania|hCoV-19/Australia/TAS105/2020|EPI ISL 522571|B.1|Australia|2020-04-02	Oceania|hCoV-19/Australia/WA77/2020|EPI ISL 512730|B.1|Australia|2020-07-09	0.0003467495	Oceania
Oceania|hCoV-19/Australia/TAS173/2020|EPI ISL 522626|B.1.5|Australia|2020-04-02	Oceania|hCoV-19/Australia/WA77/2020|EPI ISL 512730|B.1|Australia|2020-07-09	0.0004192744	Oceania
Oceania|hCoV-19/Australia/VIC1881/2020|EPI ISL 480571|B.1.1|Australia|2020-04-02	Oceania|hCoV-19/Australia/WA77/2020|EPI ISL 512730|B.1|Australia|2020-07-09	0.0004924706	Oceania
Oceania|hCoV-19/Australia/VIC815/2020|EPI ISL 427088|B.1|Australia|2020-04-02	Oceania|hCoV-19/Australia/WA77/2020|EPI ISL 512730|B.1|Australia|2020-07-09	0.0004244027	Oceania
Oceania|hCoV-19/Australia/VIC813/2020|EPI ISL 427086|B.4|Australia|2020-04-02	Oceania|hCoV-19/Australia/WA77/2020|EPI ISL 512730|B.1|Australia|2020-07-09	0.0007122504	Oceania
Oceania|hCoV-19/Australia/VIC1046/2020|EPI ISL 430550|B.1|Australia|2020-04-03	Oceania|hCoV-19/Australia/WA77/2020|EPI ISL 512730|B.1|Australia|2020-07-09	0.0003742862	Oceania
Oceania|hCoV-19/Australia/VIC820/2020|EPI ISL 427092|B.1|Australia|2020-04-03	Oceania|hCoV-19/Australia/WA77/2020|EPI ISL 512730|B.1|Australia|2020-07-09	0.0004083025	Oceania
Oceania|hCoV-19/Australia/VIC828/2020|EPI ISL 427096|B.1.1|Australia|2020-04-03	Oceania|hCoV-19/Australia/WA77/2020|EPI ISL 512730|B.1|Australia|2020-07-09	0.0005785762	Oceania
Oceania|hCoV-19/New Zealand/20VR2096/2020|EPI ISL 548124|B.40|New Zealand|2020-04-03	Oceania|hCoV-19/Australia/WA77/2020|EPI ISL 512730|B.1|Australia|2020-07-09	0.0006467311	Oceania
Oceania|hCoV-19/Australia/SAP226/2020|EPI ISL 468024|B.1.1.1|Australia|2020-04-03	Oceania|hCoV-19/Australia/WA77/2020|EPI ISL 512730|B.1|Australia|2020-07-09	0.0006126693	Oceania
Oceania|hCoV-19/Australia/VIC1041/2020|EPI ISL 430536|B.1|Australia|2020-04-03	Oceania|hCoV-19/Australia/WA77/2020|EPI ISL 512730|B.1|Australia|2020-07-09	0.0003402379	Oceania
Oceania|hCoV-19/Australia/VIC824/2020|EPI ISL 427095|B.1|Australia|2020-04-03	Oceania|hCoV-19/Australia/WA77/2020|EPI ISL 512730|B.1|Australia|2020-07-09	0.0004083024	Oceania
Oceania|hCoV-19/Australia/SAP437/2020|EPI ISL 508128|B.1.1|Australia|2020-04-03	Oceania|hCoV-19/Australia/WA77/2020|EPI ISL 512730|B.1|Australia|2020-07-09	0.0005785928	Oceania
Oceania|hCoV-19/Australia/QLD967/2020|EPI ISL 530232|B.1|Australia|2020-04-03	Oceania|hCoV-19/Australia/WA77/2020|EPI ISL 512730|B.1|Australia|2020-07-09	0.0003402379	Oceania
Oceania|hCoV-19/Australia/NSW301/2020|EPI ISL 451565|B.4|Australia|2020-04-03	Oceania|hCoV-19/Australia/WA77/2020|EPI ISL 512730|B.1|Australia|2020-07-09	0.0007489066	Oceania
Oceania|hCoV-19/Australia/NSW287/2020|EPI ISL 451551|B.1.1|Australia|2020-04-03	Oceania|hCoV-19/Australia/WA77/2020|EPI ISL 512730|B.1|Australia|2020-07-09	0.0004764616	Oceania
Oceania|hCoV-19/Australia/NSW269/2020|EPI ISL 451534|B.1|Australia|2020-04-03	Oceania|hCoV-19/Australia/WA77/2020|EPI ISL 512730|B.1|Australia|2020-07-09	0.0003742826	Oceania
Oceania|hCoV-19/Australia/WA13/2020|EPI ISL 470831|B.1|Australia|2020-04-03	Oceania|hCoV-19/Australia/WA77/2020|EPI ISL 512730|B.1|Australia|2020-07-09	0.0004083585	Oceania
Oceania|hCoV-19/Australia/VIC1039/2020|EPI ISL 430535|B.1.1.8|Australia|2020-04-03	Oceania|hCoV-19/Australia/WA77/2020|EPI ISL 512730|B.1|Australia|2020-07-09	0.0005461477	Oceania
Oceania|hCoV-19/Australia/VIC821/2020|EPI ISL 427093|B.1.5|Australia|2020-04-03	Oceania|hCoV-19/Australia/WA77/2020|EPI ISL 512730|B.1|Australia|2020-07-09	0.0003428316	Oceania
Oceania|hCoV-19/Australia/VIC1045/2020|EPI ISL 430546|B.1|Australia|2020-04-03	Oceania|hCoV-19/Australia/WA77/2020|EPI ISL 512730|B.1|Australia|2020-07-09	0.0003430152	Oceania
Oceania|hCoV-19/Australia/VIC1044/2020|EPI ISL 430540|B.3|Australia|2020-04-03	Oceania|hCoV-19/Australia/WA77/2020|EPI ISL 512730|B.1|Australia|2020-07-09	0.0005845702	Oceania
Oceania|hCoV-19/Australia/SAP145/2020|EPI ISL 467987|B.1|Australia|2020-04-03	Oceania|hCoV-19/Australia/WA77/2020|EPI ISL 512730|B.1|Australia|2020-07-09	0.0003801584	Oceania
Oceania|hCoV-19/Australia/VIC1038/2020|EPI ISL 430534|B.1.1|Australia|2020-04-03	Oceania|hCoV-19/Australia/WA77/2020|EPI ISL 512730|B.1|Australia|2020-07-09	0.0004845400	Oceania
Oceania|hCoV-19/New Zealand/20VR2055/2020|EPI ISL 456350|B.1.1|New Zealand|2020-04-03	Oceania|hCoV-19/Australia/WA77/2020|EPI ISL 512730|B.1|Australia|2020-07-09	0.0004509510	Oceania
Oceania|hCoV-19/New Zealand/20VR1947/2020|EPI ISL 456318|B.31|New Zealand|2020-04-03	Oceania|hCoV-19/Australia/WA77/2020|EPI ISL 512730|B.1|Australia|2020-07-09	0.0007981182	Oceania
Oceania|hCoV-19/New Zealand/20VR1927/2020|EPI ISL 456311|B.1|New Zealand|2020-04-03	Oceania|hCoV-19/Australia/WA77/2020|EPI ISL 512730|B.1|Australia|2020-07-09	0.0003469295	Oceania
Oceania|hCoV-19/New Zealand/20VR1928/2020|EPI ISL 456312|B|New Zealand|2020-04-03	Oceania|hCoV-19/Australia/WA77/2020|EPI ISL 512730|B.1|Australia|2020-07-09	0.0004162495	Oceania
Oceania|hCoV-19/Australia/VIC818/2020|EPI ISL 427090|B.1.22|Australia|2020-04-03	Oceania|hCoV-19/Australia/WA77/2020|EPI ISL 512730|B.1|Australia|2020-07-09	0.0005565650	Oceania
Oceania|hCoV-19/Australia/SAP247/2020|EPI ISL 483081|B.1|Australia|2020-04-03	Oceania|hCoV-19/Australia/WA77/2020|EPI ISL 512730|B.1|Australia|2020-07-09	0.0004178655	Oceania
Oceania|hCoV-19/Australia/VIC816/2020|EPI ISL 427089|B.1.5|Australia|2020-04-03	Oceania|hCoV-19/Australia/WA77/2020|EPI ISL 512730|B.1|Australia|2020-07-09	0.0004906820	Oceania
Oceania|hCoV-19/New Zealand/20VR1929/2020|EPI ISL 456313|B|New Zealand|2020-04-03	Oceania|hCoV-19/Australia/WA77/2020|EPI ISL 512730|B.1|Australia|2020-07-09	0.0003926398	Oceania
Oceania|hCoV-19/Australia/VIC837/2020|EPI ISL 427101|B.1.22|Australia|2020-04-04	Oceania|hCoV-19/Australia/WA77/2020|EPI ISL 512730|B.1|Australia|2020-07-09	0.0004763719	Oceania
Oceania|hCoV-19/Australia/NSW2544/2020|EPI ISL 527045|B.1|Australia|2020-04-04	Oceania|hCoV-19/Australia/WA77/2020|EPI ISL 512730|B.1|Australia|2020-07-09	0.0003742695	Oceania
Oceania|hCoV-19/Australia/NSW2543/2020|EPI ISL 527044|B.1|Australia|2020-04-04	Oceania|hCoV-19/Australia/WA77/2020|EPI ISL 512730|B.1|Australia|2020-07-09	0.0004423704	Oceania
Oceania|hCoV-19/Australia/NSW2550/2020|EPI ISL 527051|B.1.98|Australia|2020-04-04	Oceania|hCoV-19/Australia/WA77/2020|EPI ISL 512730|B.1|Australia|2020-07-09	0.0004423574	Oceania
Oceania|hCoV-19/Australia/VIC848/2020|EPI ISL 427108|B.1|Australia|2020-04-04	Oceania|hCoV-19/Australia/WA77/2020|EPI ISL 512730|B.1|Australia|2020-07-09	0.0003742869	Oceania
Oceania|hCoV-19/Australia/NSW2548/2020|EPI ISL 527049|B.1.98|Australia|2020-04-04	Oceania|hCoV-19/Australia/WA77/2020|EPI ISL 512730|B.1|Australia|2020-07-09	0.0005445248	Oceania
Oceania|hCoV-19/Australia/NSW2536/2020|EPI ISL 527039|B.1.98|Australia|2020-04-04	Oceania|hCoV-19/Australia/WA77/2020|EPI ISL 512730|B.1|Australia|2020-07-09	0.0005104813	Oceania
Oceania|hCoV-19/Australia/NSW2547/2020|EPI ISL 527048|B.1|Australia|2020-04-04	Oceania|hCoV-19/Australia/WA77/2020|EPI ISL 512730|B.1|Australia|2020-07-09	0.0003743086	Oceania
Oceania|hCoV-19/Australia/VIC843/2020|EPI ISL 427103|B.1.5|Australia|2020-04-04	Oceania|hCoV-19/Australia/WA77/2020|EPI ISL 512730|B.1|Australia|2020-07-09	0.0003402537	Oceania
Oceania|hCoV-19/Australia/VIC842/2020|EPI ISL 427102|B.1|Australia|2020-04-04	Oceania|hCoV-19/Australia/WA77/2020|EPI ISL 512730|B.1|Australia|2020-07-09	0.0004763864	Oceania
Oceania|hCoV-19/Australia/NSW2551/2020|EPI ISL 527052|B.1.98|Australia|2020-04-04	Oceania|hCoV-19/Australia/WA77/2020|EPI ISL 512730|B.1|Australia|2020-07-09	0.0005445502	Oceania
Oceania|hCoV-19/Australia/NSW2545/2020|EPI ISL 527046|B.40|Australia|2020-04-04	Oceania|hCoV-19/Australia/WA77/2020|EPI ISL 512730|B.1|Australia|2020-07-09	0.0006126512	Oceania
Oceania|hCoV-19/Australia/NSW2549/2020|EPI ISL 527050|B.1.98|Australia|2020-04-04	Oceania|hCoV-19/Australia/WA77/2020|EPI ISL 512730|B.1|Australia|2020-07-09	0.0006467239	Oceania
Oceania|hCoV-19/Australia/VIC846/2020|EPI ISL 427106|B.4|Australia|2020-04-04	Oceania|hCoV-19/Australia/WA77/2020|EPI ISL 512730|B.1|Australia|2020-07-09	0.0007148045	Oceania
Oceania|hCoV-19/Australia/VIC845/2020|EPI ISL 427105|B.1.22|Australia|2020-04-04	Oceania|hCoV-19/Australia/WA77/2020|EPI ISL 512730|B.1|Australia|2020-07-09	0.0005104337	Oceania
Oceania|hCoV-19/Australia/NSW2542/2020|EPI ISL 527043|B.1|Australia|2020-04-04	Oceania|hCoV-19/Australia/WA77/2020|EPI ISL 512730|B.1|Australia|2020-07-09	0.0004083334	Oceania
Oceania|hCoV-19/Australia/VIC1062/2020|EPI ISL 430578|B.1.5|Australia|2020-04-04	Oceania|hCoV-19/Australia/WA77/2020|EPI ISL 512730|B.1|Australia|2020-07-09	0.0004764531	Oceania
Oceania|hCoV-19/Australia/NSW298/2020|EPI ISL 451562|B.1.5|Australia|2020-04-04	Oceania|hCoV-19/Australia/WA77/2020|EPI ISL 512730|B.1|Australia|2020-07-09	0.0004764254	Oceania
Oceania|hCoV-19/Australia/NSW295/2020|EPI ISL 451559|B.4|Australia|2020-04-04	Oceania|hCoV-19/Australia/WA77/2020|EPI ISL 512730|B.1|Australia|2020-07-09	0.0006467124	Oceania
Oceania|hCoV-19/Australia/NSW296/2020|EPI ISL 451560|B.1.1|Australia|2020-04-04	Oceania|hCoV-19/Australia/WA77/2020|EPI ISL 512730|B.1|Australia|2020-07-09	0.0004764616	Oceania
Oceania|hCoV-19/Australia/NSW309/2020|EPI ISL 451573|B.1.5|Australia|2020-04-04	Oceania|hCoV-19/Australia/WA77/2020|EPI ISL 512730|B.1|Australia|2020-07-09	0.0003743109	Oceania
Oceania|hCoV-19/New Zealand/20VR2063/2020|EPI ISL 456355|B.1.1|New Zealand|2020-04-04	Oceania|hCoV-19/Australia/WA77/2020|EPI ISL 512730|B.1|Australia|2020-07-09	0.0004424194	Oceania
Oceania|hCoV-19/New Zealand/20VR1936/2020|EPI ISL 456315|B.1|New Zealand|2020-04-04	Oceania|hCoV-19/Australia/WA77/2020|EPI ISL 512730|B.1|Australia|2020-07-09	0.0004084393	Oceania
Oceania|hCoV-19/Australia/VIC851/2020|EPI ISL 427111|B.1.1|Australia|2020-04-04	Oceania|hCoV-19/Australia/WA77/2020|EPI ISL 512730|B.1|Australia|2020-07-09	0.0004766231	Oceania
Oceania|hCoV-19/Australia/VIC849/2020|EPI ISL 427109|B.1|Australia|2020-04-04	Oceania|hCoV-19/Australia/WA77/2020|EPI ISL 512730|B.1|Australia|2020-07-09	0.0003404230	Oceania
Oceania|hCoV-19/Australia/VIC850/2020|EPI ISL 427110|B.1.1|Australia|2020-04-04	Oceania|hCoV-19/Australia/WA77/2020|EPI ISL 512730|B.1|Australia|2020-07-09	0.0004437475	Oceania
Oceania|hCoV-19/Australia/VIC852/2020|EPI ISL 427112|B.1.1|Australia|2020-04-04	Oceania|hCoV-19/Australia/WA77/2020|EPI ISL 512730|B.1|Australia|2020-07-09	0.0004471818	Oceania
Oceania|hCoV-19/Australia/VIC829/2020|EPI ISL 427097|B.1.5|Australia|2020-04-04	Oceania|hCoV-19/Australia/WA77/2020|EPI ISL 512730|B.1|Australia|2020-07-09	0.0003803609	Oceania
Oceania|hCoV-19/Australia/VIC1276/2020|EPI ISL 430685|B.1.1.10|Australia|2020-04-04	Oceania|hCoV-19/Australia/WA77/2020|EPI ISL 512730|B.1|Australia|2020-07-09	0.0006245942	Oceania
Oceania|hCoV-19/Australia/VIC834/2020|EPI ISL 427099|B.1|Australia|2020-04-04	Oceania|hCoV-19/Australia/WA77/2020|EPI ISL 512730|B.1|Australia|2020-07-09	0.0004231386	Oceania
Oceania|hCoV-19/Australia/VIC844/2020|EPI ISL 427104|B.1.5|Australia|2020-04-04	Oceania|hCoV-19/Australia/WA77/2020|EPI ISL 512730|B.1|Australia|2020-07-09	0.0004625771	Oceania
Oceania|hCoV-19/New Zealand/20VR2097/2020|EPI ISL 456376|B.1.370|New Zealand|2020-04-05	Oceania|hCoV-19/Australia/WA77/2020|EPI ISL 512730|B.1|Australia|2020-07-09	0.0004083025	Oceania
Oceania|hCoV-19/Australia/VIC857/2020|EPI ISL 427116|B.1|Australia|2020-04-05	Oceania|hCoV-19/Australia/WA77/2020|EPI ISL 512730|B.1|Australia|2020-07-09	0.0003742694	Oceania
Oceania|hCoV-19/Australia/VIC858/2020|EPI ISL 427117|B.1.1|Australia|2020-04-05	Oceania|hCoV-19/Australia/WA77/2020|EPI ISL 512730|B.1|Australia|2020-07-09	0.0004764447	Oceania
Oceania|hCoV-19/Australia/VIC860/2020|EPI ISL 427118|B.1.1|Australia|2020-04-05	Oceania|hCoV-19/Australia/WA77/2020|EPI ISL 512730|B.1|Australia|2020-07-09	0.0004424037	Oceania
Oceania|hCoV-19/Australia/VIC876/2020|EPI ISL 427131|B.1.1.33|Australia|2020-04-05	Oceania|hCoV-19/Australia/WA77/2020|EPI ISL 512730|B.1|Australia|2020-07-09	0.0005104870	Oceania
Oceania|hCoV-19/Australia/SAP441/2020|EPI ISL 508132|B.1.1|Australia|2020-04-05	Oceania|hCoV-19/Australia/WA77/2020|EPI ISL 512730|B.1|Australia|2020-07-09	0.0005104871	Oceania
Oceania|hCoV-19/Australia/NSW2132/2020|EPI ISL 500625|B.1|Australia|2020-04-05	Oceania|hCoV-19/Australia/WA77/2020|EPI ISL 512730|B.1|Australia|2020-07-09	0.0004423831	Oceania
Oceania|hCoV-19/Australia/VIC869/2020|EPI ISL 427124|B.3|Australia|2020-04-05	Oceania|hCoV-19/Australia/WA77/2020|EPI ISL 512730|B.1|Australia|2020-07-09	0.0005445369	Oceania
Oceania|hCoV-19/Australia/VIC863/2020|EPI ISL 427120|B.1|Australia|2020-04-05	Oceania|hCoV-19/Australia/WA77/2020|EPI ISL 512730|B.1|Australia|2020-07-09	0.0003402379	Oceania
Oceania|hCoV-19/Australia/NSW275/2020|EPI ISL 451539|B.6|Australia|2020-04-05	Oceania|hCoV-19/Australia/WA77/2020|EPI ISL 512730|B.1|Australia|2020-07-09	0.0007489064	Oceania
Oceania|hCoV-19/Australia/WA99/2020|EPI ISL 512752|B.1.1|Australia|2020-04-05	Oceania|hCoV-19/Australia/WA77/2020|EPI ISL 512730|B.1|Australia|2020-07-09	0.0006126878	Oceania
Oceania|hCoV-19/Australia/NSW2131/2020|EPI ISL 500624|B.1|Australia|2020-04-05	Oceania|hCoV-19/Australia/WA77/2020|EPI ISL 512730|B.1|Australia|2020-07-09	0.0004764055	Oceania
Oceania|hCoV-19/New Zealand/20VR2059/2020|EPI ISL 456353|B.1|New Zealand|2020-04-05	Oceania|hCoV-19/Australia/WA77/2020|EPI ISL 512730|B.1|Australia|2020-07-09	0.0004084325	Oceania
Oceania|hCoV-19/Australia/VIC870/2020|EPI ISL 427125|B.1.5|Australia|2020-04-05	Oceania|hCoV-19/Australia/WA77/2020|EPI ISL 512730|B.1|Australia|2020-07-09	0.0003412637	Oceania
Oceania|hCoV-19/Australia/VIC1071/2020|EPI ISL 430581|B.1|Australia|2020-04-05	Oceania|hCoV-19/Australia/WA77/2020|EPI ISL 512730|B.1|Australia|2020-07-09	0.0003755883	Oceania
Oceania|hCoV-19/Australia/VIC873/2020|EPI ISL 427128|B.1|Australia|2020-04-05	Oceania|hCoV-19/Australia/WA77/2020|EPI ISL 512730|B.1|Australia|2020-07-09	0.0004100288	Oceania
Oceania|hCoV-19/Australia/WA83/2020|EPI ISL 512736|B.1.1|Australia|2020-04-05	Oceania|hCoV-19/Australia/WA77/2020|EPI ISL 512730|B.1|Australia|2020-07-09	0.0005913374	Oceania
Oceania|hCoV-19/Australia/VIC872/2020|EPI ISL 427127|B.52|Australia|2020-04-05	Oceania|hCoV-19/Australia/WA77/2020|EPI ISL 512730|B.1|Australia|2020-07-09	0.0007348510	Oceania
Oceania|hCoV-19/New Zealand/20VR2098/2020|EPI ISL 548125|B.1.1|New Zealand|2020-04-05	Oceania|hCoV-19/Australia/WA77/2020|EPI ISL 512730|B.1|Australia|2020-07-09	0.0004264429	Oceania
Oceania|hCoV-19/New Zealand/20VR2092/2020|EPI ISL 456373|B.1|New Zealand|2020-04-05	Oceania|hCoV-19/Australia/WA77/2020|EPI ISL 512730|B.1|Australia|2020-07-09	0.0003198838	Oceania
Oceania|hCoV-19/Australia/SAP027/2020|EPI ISL 468009|B.1|Australia|2020-04-06	Oceania|hCoV-19/Australia/WA77/2020|EPI ISL 512730|B.1|Australia|2020-07-09	0.0002721749	Oceania
Oceania|hCoV-19/Australia/VIC881/2020|EPI ISL 427135|B.1.1|Australia|2020-04-06	Oceania|hCoV-19/Australia/WA77/2020|EPI ISL 512730|B.1|Australia|2020-07-09	0.0005105258	Oceania
Oceania|hCoV-19/Australia/VIC883/2020|EPI ISL 427136|B.1.356|Australia|2020-04-06	Oceania|hCoV-19/Australia/WA77/2020|EPI ISL 512730|B.1|Australia|2020-07-09	0.0004424929	Oceania
Oceania|hCoV-19/Australia/WA15/2020|EPI ISL 470833|B.1|Australia|2020-04-06	Oceania|hCoV-19/Australia/WA77/2020|EPI ISL 512730|B.1|Australia|2020-07-09	0.0004083450	Oceania
Oceania|hCoV-19/Australia/VIC884/2020|EPI ISL 427137|B.1|Australia|2020-04-06	Oceania|hCoV-19/Australia/WA77/2020|EPI ISL 512730|B.1|Australia|2020-07-09	0.0003404622	Oceania
Oceania|hCoV-19/Australia/VIC1080/2020|EPI ISL 430579|B.1|Australia|2020-04-06	Oceania|hCoV-19/Australia/WA77/2020|EPI ISL 512730|B.1|Australia|2020-07-09	0.0004423625	Oceania
Oceania|hCoV-19/Australia/NSW2577/2020|EPI ISL 527062|B.1|Australia|2020-04-06	Oceania|hCoV-19/Australia/WA77/2020|EPI ISL 512730|B.1|Australia|2020-07-09	0.0003743086	Oceania
Oceania|hCoV-19/Australia/NSW544/2020|EPI ISL 455083|B.1.5|Australia|2020-04-06	Oceania|hCoV-19/Australia/WA77/2020|EPI ISL 512730|B.1|Australia|2020-07-09	0.0004424065	Oceania
Oceania|hCoV-19/Australia/NSW381/2020|EPI ISL 451641|B.1.5|Australia|2020-04-06	Oceania|hCoV-19/Australia/WA77/2020|EPI ISL 512730|B.1|Australia|2020-07-09	0.0003402657	Oceania
Oceania|hCoV-19/Australia/NSW321/2020|EPI ISL 451583|B.1|Australia|2020-04-06	Oceania|hCoV-19/Australia/WA77/2020|EPI ISL 512730|B.1|Australia|2020-07-09	0.0004083359	Oceania
Oceania|hCoV-19/Australia/VIC887/2020|EPI ISL 427140|B.31|Australia|2020-04-06	Oceania|hCoV-19/Australia/WA77/2020|EPI ISL 512730|B.1|Australia|2020-07-09	0.0007859968	Oceania
Oceania|hCoV-19/Australia/VIC1089/2020|EPI ISL 430673|B.1.1|Australia|2020-04-06	Oceania|hCoV-19/Australia/WA77/2020|EPI ISL 512730|B.1|Australia|2020-07-09	0.0004807534	Oceania
Oceania|hCoV-19/Australia/VIC885/2020|EPI ISL 427138|B.1|Australia|2020-04-06	Oceania|hCoV-19/Australia/WA77/2020|EPI ISL 512730|B.1|Australia|2020-07-09	0.0003435100	Oceania
Oceania|hCoV-19/Australia/VIC1088/2020|EPI ISL 521864|B.6|Australia|2020-04-06	Oceania|hCoV-19/Australia/WA77/2020|EPI ISL 512730|B.1|Australia|2020-07-09	0.0006189316	Oceania
Oceania|hCoV-19/New Zealand/20VR2066/2020|EPI ISL 456357|B.31|New Zealand|2020-04-06	Oceania|hCoV-19/Australia/WA77/2020|EPI ISL 512730|B.1|Australia|2020-07-09	0.0007919902	Oceania
Oceania|hCoV-19/Australia/VIC888/2020|EPI ISL 427141|B.1|Australia|2020-04-06	Oceania|hCoV-19/Australia/WA77/2020|EPI ISL 512730|B.1|Australia|2020-07-09	0.0003795031	Oceania
Oceania|hCoV-19/Australia/VIC1078/2020|EPI ISL 430564|B.1|Australia|2020-04-06	Oceania|hCoV-19/Australia/WA77/2020|EPI ISL 512730|B.1|Australia|2020-07-09	0.0004184380	Oceania
Oceania|hCoV-19/Australia/WA44/2020|EPI ISL 470861|B.1|Australia|2020-04-07	Oceania|hCoV-19/Australia/WA77/2020|EPI ISL 512730|B.1|Australia|2020-07-09	0.0004423706	Oceania
Oceania|hCoV-19/Australia/VIC1112/2020|EPI ISL 430573|B.1|Australia|2020-04-07	Oceania|hCoV-19/Australia/WA77/2020|EPI ISL 512730|B.1|Australia|2020-07-09	0.0003402379	Oceania
Oceania|hCoV-19/Australia/SAP297/2020|EPI ISL 468025|B.1.5|Australia|2020-04-07	Oceania|hCoV-19/Australia/WA77/2020|EPI ISL 512730|B.1|Australia|2020-07-09	0.0004083405	Oceania
Oceania|hCoV-19/Australia/NSW383/2020|EPI ISL 451643|B.1.5|Australia|2020-04-07	Oceania|hCoV-19/Australia/WA77/2020|EPI ISL 512730|B.1|Australia|2020-07-09	0.0005104664	Oceania
Oceania|hCoV-19/Australia/NSW604/2020|EPI ISL 478716|B.1|Australia|2020-04-07	Oceania|hCoV-19/Australia/WA77/2020|EPI ISL 512730|B.1|Australia|2020-07-09	0.0004764338	Oceania
Oceania|hCoV-19/Australia/ACT0051/2020|EPI ISL 498518|B.1|Australia|2020-04-07	Oceania|hCoV-19/Australia/WA77/2020|EPI ISL 512730|B.1|Australia|2020-07-09	0.0004083584	Oceania
Oceania|hCoV-19/Australia/VIC1279/2020|EPI ISL 430678|B.1.1|Australia|2020-04-07	Oceania|hCoV-19/Australia/WA77/2020|EPI ISL 512730|B.1|Australia|2020-07-09	0.0004765907	Oceania
Oceania|hCoV-19/Australia/SAP298/2020|EPI ISL 468007|B.1.5|Australia|2020-04-07	Oceania|hCoV-19/Australia/WA77/2020|EPI ISL 512730|B.1|Australia|2020-07-09	0.0004090502	Oceania
Oceania|hCoV-19/Australia/VIC1094/2020|EPI ISL 430583|B.1.5|Australia|2020-04-07	Oceania|hCoV-19/Australia/WA77/2020|EPI ISL 512730|B.1|Australia|2020-07-09	0.0003752314	Oceania
Oceania|hCoV-19/Australia/VIC1110/2020|EPI ISL 430569|B.1.1|Australia|2020-04-07	Oceania|hCoV-19/Australia/WA77/2020|EPI ISL 512730|B.1|Australia|2020-07-09	0.0004791080	Oceania
Oceania|hCoV-19/Australia/VIC1109/2020|EPI ISL 430618|B.1|Australia|2020-04-07	Oceania|hCoV-19/Australia/WA77/2020|EPI ISL 512730|B.1|Australia|2020-07-09	0.0004448140	Oceania
Oceania|hCoV-19/Australia/VIC1113/2020|EPI ISL 430575|B.1|Australia|2020-04-07	Oceania|hCoV-19/Australia/WA77/2020|EPI ISL 512730|B.1|Australia|2020-07-09	0.0004454083	Oceania
Oceania|hCoV-19/Australia/WA43/2020|EPI ISL 470860|B.1|Australia|2020-04-07	Oceania|hCoV-19/Australia/WA77/2020|EPI ISL 512730|B.1|Australia|2020-07-09	0.0004475308	Oceania
Oceania|hCoV-19/Australia/VIC1106/2020|EPI ISL 430588|B.1.265|Australia|2020-04-07	Oceania|hCoV-19/Australia/WA77/2020|EPI ISL 512730|B.1|Australia|2020-07-09	0.0004478207	Oceania
Oceania|hCoV-19/Australia/TAS60/2020|EPI ISL 522733|B.1|Australia|2020-04-07	Oceania|hCoV-19/Australia/WA77/2020|EPI ISL 512730|B.1|Australia|2020-07-09	0.0004494465	Oceania
Oceania|hCoV-19/New Zealand/20VR2046/2020|EPI ISL 456345|B.1.5|New Zealand|2020-04-07	Oceania|hCoV-19/Australia/WA77/2020|EPI ISL 512730|B.1|Australia|2020-07-09	0.0003149538	Oceania
Oceania|hCoV-19/New Zealand/20VR2072/2020|EPI ISL 456359|B|New Zealand|2020-04-07	Oceania|hCoV-19/Australia/WA77/2020|EPI ISL 512730|B.1|Australia|2020-07-09	0.0005643517	Oceania
Oceania|hCoV-19/Australia/VIC1111/2020|EPI ISL 430570|B.1|Australia|2020-04-07	Oceania|hCoV-19/Australia/WA77/2020|EPI ISL 512730|B.1|Australia|2020-07-09	0.0003887644	Oceania
Oceania|hCoV-19/Australia/SAP301/2020|EPI ISL 467986|B.1|Australia|2020-04-07	Oceania|hCoV-19/Australia/WA77/2020|EPI ISL 512730|B.1|Australia|2020-07-09	0.0008183317	Oceania
Oceania|hCoV-19/Australia/VIC1092/2020|EPI ISL 430582|B.1|Australia|2020-04-07	Oceania|hCoV-19/Australia/WA77/2020|EPI ISL 512730|B.1|Australia|2020-07-09	0.0004284416	Oceania
Oceania|hCoV-19/Australia/VIC1280/2020|EPI ISL 430709|B.1.1|Australia|2020-04-07	Oceania|hCoV-19/Australia/WA77/2020|EPI ISL 512730|B.1|Australia|2020-07-09	0.0004904635	Oceania
Oceania|hCoV-19/Australia/WA45/2020|EPI ISL 470862|B.1|Australia|2020-04-08	Oceania|hCoV-19/Australia/WA77/2020|EPI ISL 512730|B.1|Australia|2020-07-09	0.0005104493	Oceania
Oceania|hCoV-19/Australia/QLD969/2020|EPI ISL 530233|B.1|Australia|2020-04-08	Oceania|hCoV-19/Australia/WA77/2020|EPI ISL 512730|B.1|Australia|2020-07-09	0.0003402379	Oceania
Oceania|hCoV-19/Australia/WA17/2020|EPI ISL 470835|B.1|Australia|2020-04-08	Oceania|hCoV-19/Australia/WA77/2020|EPI ISL 512730|B.1|Australia|2020-07-09	0.0004083450	Oceania
Oceania|hCoV-19/Australia/NSW595/2020|EPI ISL 478707|B.1.1|Australia|2020-04-08	Oceania|hCoV-19/Australia/WA77/2020|EPI ISL 512730|B.1|Australia|2020-07-09	0.0004764616	Oceania
Oceania|hCoV-19/Australia/NSW603/2020|EPI ISL 478715|B.1|Australia|2020-04-08	Oceania|hCoV-19/Australia/WA77/2020|EPI ISL 512730|B.1|Australia|2020-07-09	0.0004764338	Oceania
Oceania|hCoV-19/Australia/NSW302/2020|EPI ISL 451566|B.1.5|Australia|2020-04-08	Oceania|hCoV-19/Australia/WA77/2020|EPI ISL 512730|B.1|Australia|2020-07-09	0.0003743176	Oceania
Oceania|hCoV-19/Australia/NSW294/2020|EPI ISL 451558|B.1.1.33|Australia|2020-04-08	Oceania|hCoV-19/Australia/WA77/2020|EPI ISL 512730|B.1|Australia|2020-07-09	0.0005105051	Oceania
Oceania|hCoV-19/Australia/NSW352/2020|EPI ISL 451613|B.1.5|Australia|2020-04-08	Oceania|hCoV-19/Australia/WA77/2020|EPI ISL 512730|B.1|Australia|2020-07-09	0.0003402657	Oceania
Oceania|hCoV-19/Australia/WA60/2020|EPI ISL 512713|B.1|Australia|2020-04-08	Oceania|hCoV-19/Australia/WA77/2020|EPI ISL 512730|B.1|Australia|2020-07-09	0.0004423709	Oceania
Oceania|hCoV-19/Australia/WA104/2020|EPI ISL 512757|B.1|Australia|2020-04-08	Oceania|hCoV-19/Australia/WA77/2020|EPI ISL 512730|B.1|Australia|2020-07-09	0.0004423708	Oceania
Oceania|hCoV-19/Australia/WA61/2020|EPI ISL 512714|B.1|Australia|2020-04-08	Oceania|hCoV-19/Australia/WA77/2020|EPI ISL 512730|B.1|Australia|2020-07-09	0.0004083456	Oceania
Oceania|hCoV-19/Australia/VIC1135/2020|EPI ISL 430601|B.1.370|Australia|2020-04-08	Oceania|hCoV-19/Australia/WA77/2020|EPI ISL 512730|B.1|Australia|2020-07-09	0.0004423730	Oceania
Oceania|hCoV-19/Australia/VIC1281/2020|EPI ISL 430676|B.1.1|Australia|2020-04-08	Oceania|hCoV-19/Australia/WA77/2020|EPI ISL 512730|B.1|Australia|2020-07-09	0.0004766070	Oceania
Oceania|hCoV-19/Australia/VIC1119/2020|EPI ISL 430567|B.1|Australia|2020-04-08	Oceania|hCoV-19/Australia/WA77/2020|EPI ISL 512730|B.1|Australia|2020-07-09	0.0004088289	Oceania
Oceania|hCoV-19/Australia/VIC899/2020|EPI ISL 427149|B.52|Australia|2020-04-08	Oceania|hCoV-19/Australia/WA77/2020|EPI ISL 512730|B.1|Australia|2020-07-09	0.0007178006	Oceania
Oceania|hCoV-19/Australia/VIC-CBA5/2020|EPI ISL 430065|B.1.1.71|Australia|2020-04-08	Oceania|hCoV-19/Australia/WA77/2020|EPI ISL 512730|B.1|Australia|2020-07-09	0.0005469294	Oceania
Oceania|hCoV-19/Australia/VIC1139/2020|EPI ISL 430610|B.1|Australia|2020-04-08	Oceania|hCoV-19/Australia/WA77/2020|EPI ISL 512730|B.1|Australia|2020-07-09	0.0004794038	Oceania
Oceania|hCoV-19/Australia/VIC1134/2020|EPI ISL 430600|B.1|Australia|2020-04-08	Oceania|hCoV-19/Australia/WA77/2020|EPI ISL 512730|B.1|Australia|2020-07-09	0.0003766398	Oceania
Oceania|hCoV-19/Australia/VIC1143/2020|EPI ISL 430614|B.1.1|Australia|2020-04-08	Oceania|hCoV-19/Australia/WA77/2020|EPI ISL 512730|B.1|Australia|2020-07-09	0.0004794768	Oceania
Oceania|hCoV-19/Australia/VIC1137/2020|EPI ISL 430607|B.1|Australia|2020-04-08	Oceania|hCoV-19/Australia/WA77/2020|EPI ISL 512730|B.1|Australia|2020-07-09	0.0003424396	Oceania
Oceania|hCoV-19/Australia/VIC1138/2020|EPI ISL 430609|B.1.1|Australia|2020-04-08	Oceania|hCoV-19/Australia/WA77/2020|EPI ISL 512730|B.1|Australia|2020-07-09	0.0004452978	Oceania
Oceania|hCoV-19/Australia/VIC-CBA6/2020|EPI ISL 430066|B.1|Australia|2020-04-08	Oceania|hCoV-19/Australia/WA77/2020|EPI ISL 512730|B.1|Australia|2020-07-09	0.0004147082	Oceania
Oceania|hCoV-19/Australia/VIC1136/2020|EPI ISL 430606|B|Australia|2020-04-08	Oceania|hCoV-19/Australia/WA77/2020|EPI ISL 512730|B.1|Australia|2020-07-09	0.0006598571	Oceania
Oceania|hCoV-19/New Zealand/20VR2074/2020|EPI ISL 456361|B.1.1|New Zealand|2020-04-08	Oceania|hCoV-19/Australia/WA77/2020|EPI ISL 512730|B.1|Australia|2020-07-09	0.0003145119	Oceania
Oceania|hCoV-19/Australia/VIC1140/2020|EPI ISL 430611|B.1|Australia|2020-04-08	Oceania|hCoV-19/Australia/WA77/2020|EPI ISL 512730|B.1|Australia|2020-07-09	0.0004929326	Oceania
Oceania|hCoV-19/Australia/VIC1363/2020|EPI ISL 561517|B.1.1|Australia|2020-04-08	Oceania|hCoV-19/Australia/WA77/2020|EPI ISL 512730|B.1|Australia|2020-07-09	0.0004944117	Oceania
Oceania|hCoV-19/Australia/VIC1127/2020|EPI ISL 430608|B.1.1|Australia|2020-04-08	Oceania|hCoV-19/Australia/WA77/2020|EPI ISL 512730|B.1|Australia|2020-07-09	0.0004634052	Oceania
Oceania|hCoV-19/Australia/VIC1132/2020|EPI ISL 430593|B.1|Australia|2020-04-08	Oceania|hCoV-19/Australia/WA77/2020|EPI ISL 512730|B.1|Australia|2020-07-09	0.0004451975	Oceania
Oceania|hCoV-19/Australia/QLD966/2020|EPI ISL 530234|B.1|Australia|2020-04-09	Oceania|hCoV-19/Australia/WA77/2020|EPI ISL 512730|B.1|Australia|2020-07-09	0.0004083405	Oceania
Oceania|hCoV-19/Australia/VIC1159/2020|EPI ISL 430604|B.1.370|Australia|2020-04-09	Oceania|hCoV-19/Australia/WA77/2020|EPI ISL 512730|B.1|Australia|2020-07-09	0.0004083143	Oceania
Oceania|hCoV-19/Australia/NSW2437/2020|EPI ISL 527017|B.1.1.33|Australia|2020-04-09	Oceania|hCoV-19/Australia/WA77/2020|EPI ISL 512730|B.1|Australia|2020-07-09	0.0005445307	Oceania
Oceania|hCoV-19/Australia/NSW2534/2020|EPI ISL 527038|B.1.98|Australia|2020-04-09	Oceania|hCoV-19/Australia/WA77/2020|EPI ISL 512730|B.1|Australia|2020-07-09	0.0005445248	Oceania
Oceania|hCoV-19/Australia/NSW673/2020|EPI ISL 513316|B.1.1.33|Australia|2020-04-09	Oceania|hCoV-19/Australia/WA77/2020|EPI ISL 512730|B.1|Australia|2020-07-09	0.0005445501	Oceania
Oceania|hCoV-19/Australia/NSW602/2020|EPI ISL 478714|B.1|Australia|2020-04-09	Oceania|hCoV-19/Australia/WA77/2020|EPI ISL 512730|B.1|Australia|2020-07-09	0.0004764338	Oceania
Oceania|hCoV-19/Australia/VIC1161/2020|EPI ISL 430615|B.1|Australia|2020-04-09	Oceania|hCoV-19/Australia/WA77/2020|EPI ISL 512730|B.1|Australia|2020-07-09	0.0004424427	Oceania
Oceania|hCoV-19/Australia/VIC1284/2020|EPI ISL 430701|B.1.5|Australia|2020-04-09	Oceania|hCoV-19/Australia/WA77/2020|EPI ISL 512730|B.1|Australia|2020-07-09	0.0003745928	Oceania
Oceania|hCoV-19/Australia/VIC1158/2020|EPI ISL 430602|B.1.1|Australia|2020-04-09	Oceania|hCoV-19/Australia/WA77/2020|EPI ISL 512730|B.1|Australia|2020-07-09	0.0004769318	Oceania
Oceania|hCoV-19/Australia/VIC1160/2020|EPI ISL 430605|B.1.370|Australia|2020-04-09	Oceania|hCoV-19/Australia/WA77/2020|EPI ISL 512730|B.1|Australia|2020-07-09	0.0004109145	Oceania
Oceania|hCoV-19/Australia/VIC1162/2020|EPI ISL 430616|B.1|Australia|2020-04-09	Oceania|hCoV-19/Australia/WA77/2020|EPI ISL 512730|B.1|Australia|2020-07-09	0.0003424982	Oceania
Oceania|hCoV-19/Australia/VIC1355/2020|EPI ISL 430638|B.1.1|Australia|2020-04-09	Oceania|hCoV-19/Australia/WA77/2020|EPI ISL 512730|B.1|Australia|2020-07-09	0.0004454197	Oceania
Oceania|hCoV-19/Australia/VIC1248/2020|EPI ISL 436114|B.1.5|Australia|2020-04-09	Oceania|hCoV-19/Australia/WA77/2020|EPI ISL 512730|B.1|Australia|2020-07-09	0.0003768380	Oceania
Oceania|hCoV-19/Australia/SAP095/2020|EPI ISL 451129|B.1|Australia|2020-04-09	Oceania|hCoV-19/Australia/WA77/2020|EPI ISL 512730|B.1|Australia|2020-07-09	0.0005484882	Oceania
Oceania|hCoV-19/Australia/VIC1247/2020|EPI ISL 436113|B.1.1|Australia|2020-04-09	Oceania|hCoV-19/Australia/WA77/2020|EPI ISL 512730|B.1|Australia|2020-07-09	0.0004463522	Oceania
Oceania|hCoV-19/Australia/VIC1164/2020|EPI ISL 430624|B.1.22|Australia|2020-04-09	Oceania|hCoV-19/Australia/WA77/2020|EPI ISL 512730|B.1|Australia|2020-07-09	0.0004470208	Oceania
Oceania|hCoV-19/New Zealand/20VR2048/2020|EPI ISL 456346|B.1|New Zealand|2020-04-09	Oceania|hCoV-19/Australia/WA77/2020|EPI ISL 512730|B.1|Australia|2020-07-09	0.0004905887	Oceania
Oceania|hCoV-19/Australia/VIC1285/2020|EPI ISL 430702|B.1.5|Australia|2020-04-09	Oceania|hCoV-19/Australia/WA77/2020|EPI ISL 512730|B.1|Australia|2020-07-09	0.0003920953	Oceania
Oceania|hCoV-19/Australia/VIC1178/2020|EPI ISL 430674|B.1.1|Australia|2020-04-10	Oceania|hCoV-19/Australia/WA77/2020|EPI ISL 512730|B.1|Australia|2020-07-09	0.0005106222	Oceania
Oceania|hCoV-19/Australia/VIC1313/2020|EPI ISL 430714|B.1.5|Australia|2020-04-10	Oceania|hCoV-19/Australia/WA77/2020|EPI ISL 512730|B.1|Australia|2020-07-09	0.0003747330	Oceania
Oceania|hCoV-19/Australia/VIC1300/2020|EPI ISL 430677|B.1.1|Australia|2020-04-10	Oceania|hCoV-19/Australia/WA77/2020|EPI ISL 512730|B.1|Australia|2020-07-09	0.0004772242	Oceania
Oceania|hCoV-19/Australia/VIC1303/2020|EPI ISL 430694|B.1.1|Australia|2020-04-10	Oceania|hCoV-19/Australia/WA77/2020|EPI ISL 512730|B.1|Australia|2020-07-09	0.0005125235	Oceania
Oceania|hCoV-19/Australia/VIC1174/2020|EPI ISL 430623|B.1.370|Australia|2020-04-10	Oceania|hCoV-19/Australia/WA77/2020|EPI ISL 512730|B.1|Australia|2020-07-09	0.0004108725	Oceania
Oceania|hCoV-19/Australia/VIC1312/2020|EPI ISL 562136|B.1.5|Australia|2020-04-10	Oceania|hCoV-19/Australia/WA77/2020|EPI ISL 512730|B.1|Australia|2020-07-09	0.0003784066	Oceania
Oceania|hCoV-19/Australia/VIC1176/2020|EPI ISL 430630|B.1.5|Australia|2020-04-10	Oceania|hCoV-19/Australia/WA77/2020|EPI ISL 512730|B.1|Australia|2020-07-09	0.0003454006	Oceania
Oceania|hCoV-19/Australia/VIC1250/2020|EPI ISL 436115|B.1.1|Australia|2020-04-10	Oceania|hCoV-19/Australia/WA77/2020|EPI ISL 512730|B.1|Australia|2020-07-09	0.0005188334	Oceania
Oceania|hCoV-19/Australia/VIC1175/2020|EPI ISL 430625|B.1.22|Australia|2020-04-10	Oceania|hCoV-19/Australia/WA77/2020|EPI ISL 512730|B.1|Australia|2020-07-09	0.0004503342	Oceania
Oceania|hCoV-19/Australia/VIC1316/2020|EPI ISL 430690|B.1.370|Australia|2020-04-11	Oceania|hCoV-19/Australia/WA77/2020|EPI ISL 512730|B.1|Australia|2020-07-09	0.0004423699	Oceania
Oceania|hCoV-19/Australia/QLD961/2020|EPI ISL 530236|B.1.1|Australia|2020-04-11	Oceania|hCoV-19/Australia/WA77/2020|EPI ISL 512730|B.1|Australia|2020-07-09	0.0004424037	Oceania
Oceania|hCoV-19/Australia/NSW2570/2020|EPI ISL 527057|B.1|Australia|2020-04-11	Oceania|hCoV-19/Australia/WA77/2020|EPI ISL 512730|B.1|Australia|2020-07-09	0.0004083214	Oceania
Oceania|hCoV-19/Australia/QLD971/2020|EPI ISL 530235|B.1|Australia|2020-04-11	Oceania|hCoV-19/Australia/WA77/2020|EPI ISL 512730|B.1|Australia|2020-07-09	0.0004423575	Oceania
Oceania|hCoV-19/Australia/NSW494/2020|EPI ISL 455034|B.1.5|Australia|2020-04-11	Oceania|hCoV-19/Australia/WA77/2020|EPI ISL 512730|B.1|Australia|2020-07-09	0.0003743001	Oceania
Oceania|hCoV-19/Australia/NSW332/2020|EPI ISL 451594|B.1.1.33|Australia|2020-04-11	Oceania|hCoV-19/Australia/WA77/2020|EPI ISL 512730|B.1|Australia|2020-07-09	0.0005105051	Oceania
Oceania|hCoV-19/Australia/VIC1256/2020|EPI ISL 436120|B.1.370|Australia|2020-04-11	Oceania|hCoV-19/Australia/WA77/2020|EPI ISL 512730|B.1|Australia|2020-07-09	0.0004451728	Oceania
Oceania|hCoV-19/Australia/VIC1317/2020|EPI ISL 430691|B.1.1|Australia|2020-04-11	Oceania|hCoV-19/Australia/WA77/2020|EPI ISL 512730|B.1|Australia|2020-07-09	0.0004798459	Oceania
Oceania|hCoV-19/Australia/VIC1319/2020|EPI ISL 430700|B.1|Australia|2020-04-11	Oceania|hCoV-19/Australia/WA77/2020|EPI ISL 512730|B.1|Australia|2020-07-09	0.0003433215	Oceania
Oceania|hCoV-19/Australia/VIC1321/2020|EPI ISL 430704|B.4|Australia|2020-04-11	Oceania|hCoV-19/Australia/WA77/2020|EPI ISL 512730|B.1|Australia|2020-07-09	0.0007225973	Oceania
Oceania|hCoV-19/Australia/VIC1187/2020|EPI ISL 430675|B.1|Australia|2020-04-11	Oceania|hCoV-19/Australia/WA77/2020|EPI ISL 512730|B.1|Australia|2020-07-09	0.0004497949	Oceania
Oceania|hCoV-19/Australia/VIC1181/2020|EPI ISL 430627|B.1.1|Australia|2020-04-11	Oceania|hCoV-19/Australia/WA77/2020|EPI ISL 512730|B.1|Australia|2020-07-09	0.0005912385	Oceania
Oceania|hCoV-19/Australia/VIC1260/2020|EPI ISL 436123|B.4|Australia|2020-04-11	Oceania|hCoV-19/Australia/WA77/2020|EPI ISL 512730|B.1|Australia|2020-07-09	0.0007326535	Oceania
Oceania|hCoV-19/Australia/VIC1183/2020|EPI ISL 430628|B.1.1|Australia|2020-04-11	Oceania|hCoV-19/Australia/WA77/2020|EPI ISL 512730|B.1|Australia|2020-07-09	0.0006096826	Oceania
Oceania|hCoV-19/Australia/NSW2571/2020|EPI ISL 527058|B.1.98|Australia|2020-04-12	Oceania|hCoV-19/Australia/WA77/2020|EPI ISL 512730|B.1|Australia|2020-07-09	0.0005445500	Oceania
Oceania|hCoV-19/Australia/VIC1329/2020|EPI ISL 430696|B.1.370|Australia|2020-04-12	Oceania|hCoV-19/Australia/WA77/2020|EPI ISL 512730|B.1|Australia|2020-07-09	0.0004423854	Oceania
Oceania|hCoV-19/Australia/ACT0059/2020|EPI ISL 498523|B.1|Australia|2020-04-12	Oceania|hCoV-19/Australia/WA77/2020|EPI ISL 512730|B.1|Australia|2020-07-09	0.0004083580	Oceania
Oceania|hCoV-19/Australia/VIC1267/2020|EPI ISL 436126|B.1.370|Australia|2020-04-12	Oceania|hCoV-19/Australia/WA77/2020|EPI ISL 512730|B.1|Australia|2020-07-09	0.0004454011	Oceania
Oceania|hCoV-19/Australia/VIC1353/2020|EPI ISL 430716|B.1.1|Australia|2020-04-12	Oceania|hCoV-19/Australia/WA77/2020|EPI ISL 512730|B.1|Australia|2020-07-09	0.0004799888	Oceania
Oceania|hCoV-19/Australia/NSW2120/2020|EPI ISL 509498|B.1.1|Australia|2020-04-13	Oceania|hCoV-19/Australia/WA77/2020|EPI ISL 512730|B.1|Australia|2020-07-09	0.0006126799	Oceania
Oceania|hCoV-19/Australia/NSW601/2020|EPI ISL 478713|B.1|Australia|2020-04-13	Oceania|hCoV-19/Australia/WA77/2020|EPI ISL 512730|B.1|Australia|2020-07-09	0.0005104754	Oceania
Oceania|hCoV-19/Australia/NSW377/2020|EPI ISL 451637|B.1.5|Australia|2020-04-13	Oceania|hCoV-19/Australia/WA77/2020|EPI ISL 512730|B.1|Australia|2020-07-09	0.0003402657	Oceania
Oceania|hCoV-19/Australia/VIC1336/2020|EPI ISL 430698|B.1.1|Australia|2020-04-13	Oceania|hCoV-19/Australia/WA77/2020|EPI ISL 512730|B.1|Australia|2020-07-09	0.0004767921	Oceania
Oceania|hCoV-19/Australia/VIC1369/2020|EPI ISL 563808|B.1.370|Australia|2020-04-13	Oceania|hCoV-19/Australia/WA77/2020|EPI ISL 512730|B.1|Australia|2020-07-09	0.0004451724	Oceania
Oceania|hCoV-19/Australia/VIC1340/2020|EPI ISL 430686|B.1|Australia|2020-04-13	Oceania|hCoV-19/Australia/WA77/2020|EPI ISL 512730|B.1|Australia|2020-07-09	0.0004110909	Oceania
Oceania|hCoV-19/Australia/VIC1337/2020|EPI ISL 430699|B.1.1|Australia|2020-04-13	Oceania|hCoV-19/Australia/WA77/2020|EPI ISL 512730|B.1|Australia|2020-07-09	0.0004563324	Oceania
Oceania|hCoV-19/Australia/WA38/2020|EPI ISL 470855|B.1|Australia|2020-04-14	Oceania|hCoV-19/Australia/WA77/2020|EPI ISL 512730|B.1|Australia|2020-07-09	0.0005105031	Oceania
Oceania|hCoV-19/Australia/NSW367/2020|EPI ISL 451628|B.1|Australia|2020-04-14	Oceania|hCoV-19/Australia/WA77/2020|EPI ISL 512730|B.1|Australia|2020-07-09	0.0003743176	Oceania
Oceania|hCoV-19/Australia/NSW356/2020|EPI ISL 451617|B.1.5|Australia|2020-04-14	Oceania|hCoV-19/Australia/WA77/2020|EPI ISL 512730|B.1|Australia|2020-07-09	0.0003402657	Oceania
Oceania|hCoV-19/Australia/NSW610/2020|EPI ISL 490019|B.1.1|Australia|2020-04-14	Oceania|hCoV-19/Australia/WA77/2020|EPI ISL 512730|B.1|Australia|2020-07-09	0.0005786236	Oceania
Oceania|hCoV-19/Australia/VIC1344/2020|EPI ISL 430697|B.1|Australia|2020-04-14	Oceania|hCoV-19/Australia/WA77/2020|EPI ISL 512730|B.1|Australia|2020-07-09	0.0003402730	Oceania
Oceania|hCoV-19/Australia/VIC1345/2020|EPI ISL 430708|B.1.370|Australia|2020-04-14	Oceania|hCoV-19/Australia/WA77/2020|EPI ISL 512730|B.1|Australia|2020-07-09	0.0004442544	Oceania
Oceania|hCoV-19/Australia/VIC1382/2020|EPI ISL 456419|B.1.1.1|Australia|2020-04-14	Oceania|hCoV-19/Australia/WA77/2020|EPI ISL 512730|B.1|Australia|2020-07-09	0.0006839146	Oceania
Oceania|hCoV-19/Australia/VIC1386/2020|EPI ISL 521871|B.1|Australia|2020-04-14	Oceania|hCoV-19/Australia/WA77/2020|EPI ISL 512730|B.1|Australia|2020-07-09	0.0003762762	Oceania
Oceania|hCoV-19/Australia/VIC5145/2020|EPI ISL 519947|B.1.255|Australia|2020-04-14	Oceania|hCoV-19/Australia/WA77/2020|EPI ISL 512730|B.1|Australia|2020-07-09	0.0003420533	Oceania
Oceania|hCoV-19/Australia/VIC1273/2020|EPI ISL 436131|B.1|Australia|2020-04-14	Oceania|hCoV-19/Australia/WA77/2020|EPI ISL 512730|B.1|Australia|2020-07-09	0.0003425449	Oceania
Oceania|hCoV-19/Australia/VIC1372/2020|EPI ISL 456414|B.1.1|Australia|2020-04-14	Oceania|hCoV-19/Australia/WA77/2020|EPI ISL 512730|B.1|Australia|2020-07-09	0.0005830249	Oceania
Oceania|hCoV-19/Australia/VIC1373/2020|EPI ISL 456415|B.1.1|Australia|2020-04-14	Oceania|hCoV-19/Australia/WA77/2020|EPI ISL 512730|B.1|Australia|2020-07-09	0.0005528530	Oceania
Oceania|hCoV-19/Australia/VIC1387/2020|EPI ISL 561935|B.1.1.33|Australia|2020-04-14	Oceania|hCoV-19/Australia/WA77/2020|EPI ISL 512730|B.1|Australia|2020-07-09	0.0004843221	Oceania
Oceania|hCoV-19/Australia/VIC1274/2020|EPI ISL 436132|B.1.370|Australia|2020-04-14	Oceania|hCoV-19/Australia/WA77/2020|EPI ISL 512730|B.1|Australia|2020-07-09	0.0004568031	Oceania
Oceania|hCoV-19/New Zealand/20VR2539/2020|EPI ISL 456383|B.1|New Zealand|2020-04-15	Oceania|hCoV-19/Australia/WA77/2020|EPI ISL 512730|B.1|Australia|2020-07-09	0.0004083147	Oceania
Oceania|hCoV-19/New Zealand/20VR2556/2020|EPI ISL 456386|B.1|New Zealand|2020-04-15	Oceania|hCoV-19/Australia/WA77/2020|EPI ISL 512730|B.1|Australia|2020-07-09	0.0003742978	Oceania
Oceania|hCoV-19/Australia/QLD1017/2020|EPI ISL 530277|B.1|Australia|2020-04-15	Oceania|hCoV-19/Australia/WA77/2020|EPI ISL 512730|B.1|Australia|2020-07-09	0.0003742694	Oceania
Oceania|hCoV-19/Australia/QLD964/2020|EPI ISL 530238|B.1.5|Australia|2020-04-15	Oceania|hCoV-19/Australia/WA77/2020|EPI ISL 512730|B.1|Australia|2020-07-09	0.0004764308	Oceania
Oceania|hCoV-19/New Zealand/20VR2541/2020|EPI ISL 456384|B.1.1|New Zealand|2020-04-15	Oceania|hCoV-19/Australia/WA77/2020|EPI ISL 512730|B.1|Australia|2020-07-09	0.0004424037	Oceania
Oceania|hCoV-19/New Zealand/20VR2485/2020|EPI ISL 456380|B.1.1|New Zealand|2020-04-15	Oceania|hCoV-19/Australia/WA77/2020|EPI ISL 512730|B.1|Australia|2020-07-09	0.0004424037	Oceania
Oceania|hCoV-19/New Zealand/20VR2554/2020|EPI ISL 456385|B.1.5|New Zealand|2020-04-15	Oceania|hCoV-19/Australia/WA77/2020|EPI ISL 512730|B.1|Australia|2020-07-09	0.0004423702	Oceania
Oceania|hCoV-19/New Zealand/20VR2495/2020|EPI ISL 456381|B.1.1|New Zealand|2020-04-15	Oceania|hCoV-19/Australia/WA77/2020|EPI ISL 512730|B.1|Australia|2020-07-09	0.0004764585	Oceania
Oceania|hCoV-19/Australia/NSW943/2020|EPI ISL 545015|B.1.370|Australia|2020-04-15	Oceania|hCoV-19/Australia/WA77/2020|EPI ISL 512730|B.1|Australia|2020-07-09	0.0004764032	Oceania
Oceania|hCoV-19/Australia/NSW362/2020|EPI ISL 451623|B.1|Australia|2020-04-15	Oceania|hCoV-19/Australia/WA77/2020|EPI ISL 512730|B.1|Australia|2020-07-09	0.0003743001	Oceania
Oceania|hCoV-19/New Zealand/20VR2475/2020|EPI ISL 456379|B.1.1.296|New Zealand|2020-04-15	Oceania|hCoV-19/Australia/WA77/2020|EPI ISL 512730|B.1|Australia|2020-07-09	0.0005446010	Oceania
Oceania|hCoV-19/Australia/VIC1400/2020|EPI ISL 456433|B.1.370|Australia|2020-04-15	Oceania|hCoV-19/Australia/WA77/2020|EPI ISL 512730|B.1|Australia|2020-07-09	0.0004451723	Oceania
Oceania|hCoV-19/Australia/VIC1399/2020|EPI ISL 456432|B.1.370|Australia|2020-04-15	Oceania|hCoV-19/Australia/WA77/2020|EPI ISL 512730|B.1|Australia|2020-07-09	0.0004493884	Oceania
Oceania|hCoV-19/Australia/VIC1396/2020|EPI ISL 456430|B.1.1.1|Australia|2020-04-15	Oceania|hCoV-19/Australia/WA77/2020|EPI ISL 512730|B.1|Australia|2020-07-09	0.0005557124	Oceania
Oceania|hCoV-19/Australia/WA105/2020|EPI ISL 512758|B.1|Australia|2020-04-16	Oceania|hCoV-19/Australia/WA77/2020|EPI ISL 512730|B.1|Australia|2020-07-09	0.0004423690	Oceania
Oceania|hCoV-19/Australia/VIC1882/2020|EPI ISL 480592|B.1|Australia|2020-04-16	Oceania|hCoV-19/Australia/WA77/2020|EPI ISL 512730|B.1|Australia|2020-07-09	0.0004451671	Oceania
Oceania|hCoV-19/Australia/VIC1410/2020|EPI ISL 456429|B.1|Australia|2020-04-16	Oceania|hCoV-19/Australia/WA77/2020|EPI ISL 512730|B.1|Australia|2020-07-09	0.0003429327	Oceania
Oceania|hCoV-19/Australia/VIC1408/2020|EPI ISL 456426|B.1.1.1|Australia|2020-04-16	Oceania|hCoV-19/Australia/WA77/2020|EPI ISL 512730|B.1|Australia|2020-07-09	0.0006188190	Oceania
Oceania|hCoV-19/Australia/VIC1404/2020|EPI ISL 456422|B.1.1.1|Australia|2020-04-16	Oceania|hCoV-19/Australia/WA77/2020|EPI ISL 512730|B.1|Australia|2020-07-09	0.0006199910	Oceania
Oceania|hCoV-19/Australia/VIC1407/2020|EPI ISL 456424|B.1.1.1|Australia|2020-04-16	Oceania|hCoV-19/Australia/WA77/2020|EPI ISL 512730|B.1|Australia|2020-07-09	0.0006237506	Oceania
Oceania|hCoV-19/Australia/VIC1409/2020|EPI ISL 456428|B.1.1|Australia|2020-04-16	Oceania|hCoV-19/Australia/WA77/2020|EPI ISL 512730|B.1|Australia|2020-07-09	0.0004890224	Oceania
Oceania|hCoV-19/Australia/NSW2573/2020|EPI ISL 527059|B.1.1.1|Australia|2020-04-17	Oceania|hCoV-19/Australia/WA77/2020|EPI ISL 512730|B.1|Australia|2020-07-09	0.0006466900	Oceania
Oceania|hCoV-19/Australia/NSW353/2020|EPI ISL 451614|B.1.5|Australia|2020-04-17	Oceania|hCoV-19/Australia/WA77/2020|EPI ISL 512730|B.1|Australia|2020-07-09	0.0003402657	Oceania
Oceania|hCoV-19/Australia/NSW355/2020|EPI ISL 451616|B.1|Australia|2020-04-17	Oceania|hCoV-19/Australia/WA77/2020|EPI ISL 512730|B.1|Australia|2020-07-09	0.0003743176	Oceania
Oceania|hCoV-19/Australia/NSW600/2020|EPI ISL 478712|B.1|Australia|2020-04-17	Oceania|hCoV-19/Australia/WA77/2020|EPI ISL 512730|B.1|Australia|2020-07-09	0.0004764338	Oceania
Oceania|hCoV-19/Australia/NSW354/2020|EPI ISL 451615|B.1.5|Australia|2020-04-17	Oceania|hCoV-19/Australia/WA77/2020|EPI ISL 512730|B.1|Australia|2020-07-09	0.0004083358	Oceania
Oceania|hCoV-19/Australia/VIC1436/2020|EPI ISL 456441|B.1|Australia|2020-04-17	Oceania|hCoV-19/Australia/WA77/2020|EPI ISL 512730|B.1|Australia|2020-07-09	0.0004443187	Oceania
Oceania|hCoV-19/Australia/VIC1433/2020|EPI ISL 456440|B.1|Australia|2020-04-17	Oceania|hCoV-19/Australia/WA77/2020|EPI ISL 512730|B.1|Australia|2020-07-09	0.0003767560	Oceania
Oceania|hCoV-19/Australia/VIC1427/2020|EPI ISL 561936|B.1.5|Australia|2020-04-17	Oceania|hCoV-19/Australia/WA77/2020|EPI ISL 512730|B.1|Australia|2020-07-09	0.0003804479	Oceania
Oceania|hCoV-19/Australia/VIC1431/2020|EPI ISL 456438|B.1.1|Australia|2020-04-17	Oceania|hCoV-19/Australia/WA77/2020|EPI ISL 512730|B.1|Australia|2020-07-09	0.0004945163	Oceania
Oceania|hCoV-19/Australia/VIC1438/2020|EPI ISL 456442|B.1.1|Australia|2020-04-18	Oceania|hCoV-19/Australia/WA77/2020|EPI ISL 512730|B.1|Australia|2020-07-09	0.0004451150	Oceania
Oceania|hCoV-19/Australia/VIC1437/2020|EPI ISL 456437|B.1.1.1|Australia|2020-04-18	Oceania|hCoV-19/Australia/WA77/2020|EPI ISL 512730|B.1|Australia|2020-07-09	0.0006775011	Oceania
Oceania|hCoV-19/Australia/NSW363/2020|EPI ISL 451624|B.1.212|Australia|2020-04-19	Oceania|hCoV-19/Australia/WA77/2020|EPI ISL 512730|B.1|Australia|2020-07-09	0.0003743172	Oceania
Oceania|hCoV-19/Australia/VIC1441/2020|EPI ISL 456443|B.1|Australia|2020-04-19	Oceania|hCoV-19/Australia/WA77/2020|EPI ISL 512730|B.1|Australia|2020-07-09	0.0003423930	Oceania
Oceania|hCoV-19/Australia/VIC1440/2020|EPI ISL 563977|B.1|Australia|2020-04-19	Oceania|hCoV-19/Australia/WA77/2020|EPI ISL 512730|B.1|Australia|2020-07-09	0.0003424044	Oceania
Oceania|hCoV-19/Australia/WA37/2020|EPI ISL 470854|B.1|Australia|2020-04-20	Oceania|hCoV-19/Australia/WA77/2020|EPI ISL 512730|B.1|Australia|2020-07-09	0.0004764669	Oceania
Oceania|hCoV-19/Australia/NSW593/2020|EPI ISL 478705|B.1|Australia|2020-04-20	Oceania|hCoV-19/Australia/WA77/2020|EPI ISL 512730|B.1|Australia|2020-07-09	0.0004423524	Oceania
Oceania|hCoV-19/Australia/NSW369/2020|EPI ISL 451630|B.1.5|Australia|2020-04-20	Oceania|hCoV-19/Australia/WA77/2020|EPI ISL 512730|B.1|Australia|2020-07-09	0.0003402657	Oceania
Oceania|hCoV-19/Australia/VIC1450/2020|EPI ISL 562066|B.1|Australia|2020-04-20	Oceania|hCoV-19/Australia/WA77/2020|EPI ISL 512730|B.1|Australia|2020-07-09	0.0003445160	Oceania
Oceania|hCoV-19/Australia/NSW2574/2020|EPI ISL 527060|B|Australia|2020-04-21	Oceania|hCoV-19/Australia/WA77/2020|EPI ISL 512730|B.1|Australia|2020-07-09	0.0007148253	Oceania
Oceania|hCoV-19/Australia/NSW382/2020|EPI ISL 451642|B.1.5|Australia|2020-04-21	Oceania|hCoV-19/Australia/WA77/2020|EPI ISL 512730|B.1|Australia|2020-07-09	0.0005104664	Oceania
Oceania|hCoV-19/Australia/VIC1459/2020|EPI ISL 456448|B.1|Australia|2020-04-21	Oceania|hCoV-19/Australia/WA77/2020|EPI ISL 512730|B.1|Australia|2020-07-09	0.0003748995	Oceania
Oceania|hCoV-19/Australia/VIC1464/2020|EPI ISL 456446|B.1|Australia|2020-04-21	Oceania|hCoV-19/Australia/WA77/2020|EPI ISL 512730|B.1|Australia|2020-07-09	0.0003423926	Oceania
Oceania|hCoV-19/Australia/NSW488/2020|EPI ISL 455028|B.1.5|Australia|2020-04-22	Oceania|hCoV-19/Australia/WA77/2020|EPI ISL 512730|B.1|Australia|2020-07-09	0.0003402657	Oceania
Oceania|hCoV-19/Australia/VIC1466/2020|EPI ISL 456449|B.31|Australia|2020-04-22	Oceania|hCoV-19/Australia/WA77/2020|EPI ISL 512730|B.1|Australia|2020-07-09	0.0006914203	Oceania
Oceania|hCoV-19/Australia/VIC1465/2020|EPI ISL 456447|B.1|Australia|2020-04-22	Oceania|hCoV-19/Australia/WA77/2020|EPI ISL 512730|B.1|Australia|2020-07-09	0.0003503932	Oceania
Oceania|hCoV-19/Australia/NSW491/2020|EPI ISL 455031|B.1|Australia|2020-04-23	Oceania|hCoV-19/Australia/WA77/2020|EPI ISL 512730|B.1|Australia|2020-07-09	0.0003742992	Oceania
Oceania|hCoV-19/Australia/NSW489/2020|EPI ISL 455029|B.1.5|Australia|2020-04-23	Oceania|hCoV-19/Australia/WA77/2020|EPI ISL 512730|B.1|Australia|2020-07-09	0.0003402657	Oceania
Oceania|hCoV-19/New Zealand/20VR3004/2020|EPI ISL 456396|B.1.1|New Zealand|2020-04-25	Oceania|hCoV-19/Australia/WA77/2020|EPI ISL 512730|B.1|Australia|2020-07-09	0.0004764676	Oceania
Oceania|hCoV-19/New Zealand/20VR2659/2020|EPI ISL 456388|B.1.1|New Zealand|2020-04-25	Oceania|hCoV-19/Australia/WA77/2020|EPI ISL 512730|B.1|Australia|2020-07-09	0.0004424037	Oceania
Oceania|hCoV-19/New Zealand/20VR3003/2020|EPI ISL 456395|B.1.1|New Zealand|2020-04-25	Oceania|hCoV-19/Australia/WA77/2020|EPI ISL 512730|B.1|Australia|2020-07-09	0.0004764670	Oceania
Oceania|hCoV-19/New Zealand/20VR2917/2020|EPI ISL 456390|B.1.370|New Zealand|2020-04-25	Oceania|hCoV-19/Australia/WA77/2020|EPI ISL 512730|B.1|Australia|2020-07-09	0.0004083163	Oceania
Oceania|hCoV-19/New Zealand/20VR3045/2020|EPI ISL 456402|B.1.1|New Zealand|2020-04-25	Oceania|hCoV-19/Australia/WA77/2020|EPI ISL 512730|B.1|Australia|2020-07-09	0.0004424640	Oceania
Oceania|hCoV-19/New Zealand/20VR3040/2020|EPI ISL 456401|B|New Zealand|2020-04-25	Oceania|hCoV-19/Australia/WA77/2020|EPI ISL 512730|B.1|Australia|2020-07-09	0.0003816203	Oceania
Oceania|hCoV-19/New Zealand/20VR2717/2020|EPI ISL 456389|B.1.5|New Zealand|2020-04-25	Oceania|hCoV-19/Australia/WA77/2020|EPI ISL 512730|B.1|Australia|2020-07-09	0.0003497242	Oceania
Oceania|hCoV-19/Australia/WA58/2020|EPI ISL 470875|B.1|Australia|2020-04-26	Oceania|hCoV-19/Australia/WA77/2020|EPI ISL 512730|B.1|Australia|2020-07-09	0.0004444093	Oceania
Oceania|hCoV-19/Australia/NSW495/2020|EPI ISL 455035|B.1.5|Australia|2020-04-26	Oceania|hCoV-19/Australia/WA77/2020|EPI ISL 512730|B.1|Australia|2020-07-09	0.0003402656	Oceania
Oceania|hCoV-19/Australia/NSW2115/2020|EPI ISL 500621|B.1.5|Australia|2020-04-26	Oceania|hCoV-19/Australia/WA77/2020|EPI ISL 512730|B.1|Australia|2020-07-09	0.0003402773	Oceania
Oceania|hCoV-19/Australia/NSW2116/2020|EPI ISL 500622|B.6|Australia|2020-04-27	Oceania|hCoV-19/Australia/WA77/2020|EPI ISL 512730|B.1|Australia|2020-07-09	0.0006807837	Oceania
Oceania|hCoV-19/Australia/VIC1489/2020|EPI ISL 456456|B.1|Australia|2020-04-27	Oceania|hCoV-19/Australia/WA77/2020|EPI ISL 512730|B.1|Australia|2020-07-09	0.0003411896	Oceania
Oceania|hCoV-19/Australia/VIC1490/2020|EPI ISL 456457|B.4|Australia|2020-04-27	Oceania|hCoV-19/Australia/WA77/2020|EPI ISL 512730|B.1|Australia|2020-07-09	0.0007196294	Oceania
Oceania|hCoV-19/Australia/VIC1501/2020|EPI ISL 456466|B.1|Australia|2020-04-27	Oceania|hCoV-19/Australia/WA77/2020|EPI ISL 512730|B.1|Australia|2020-07-09	0.0003491332	Oceania
Oceania|hCoV-19/Australia/WA21/2020|EPI ISL 470839|B|Australia|2020-04-28	Oceania|hCoV-19/Australia/WA77/2020|EPI ISL 512730|B.1|Australia|2020-07-09	0.0006127809	Oceania
Oceania|hCoV-19/New Zealand/20VR3064/2020|EPI ISL 456403|B.4|New Zealand|2020-04-28	Oceania|hCoV-19/Australia/WA77/2020|EPI ISL 512730|B.1|Australia|2020-07-09	0.0007149019	Oceania
Oceania|hCoV-19/Australia/VIC1519/2020|EPI ISL 456458|B.4|Australia|2020-04-28	Oceania|hCoV-19/Australia/WA77/2020|EPI ISL 512730|B.1|Australia|2020-07-09	0.0007256139	Oceania
Oceania|hCoV-19/Australia/VIC1502/2020|EPI ISL 456462|B.6|Australia|2020-04-29	Oceania|hCoV-19/Australia/WA77/2020|EPI ISL 512730|B.1|Australia|2020-07-09	0.0007509023	Oceania
Oceania|hCoV-19/Australia/VIC1496/2020|EPI ISL 456460|B.4|Australia|2020-04-29	Oceania|hCoV-19/Australia/WA77/2020|EPI ISL 512730|B.1|Australia|2020-07-09	0.0006851295	Oceania
Oceania|hCoV-19/Australia/VIC1497/2020|EPI ISL 456461|B.1|Australia|2020-04-29	Oceania|hCoV-19/Australia/WA77/2020|EPI ISL 512730|B.1|Australia|2020-07-09	0.0003453093	Oceania
Oceania|hCoV-19/Australia/NSW515/2020|EPI ISL 455055|B.1.5|Australia|2020-04-30	Oceania|hCoV-19/Australia/WA77/2020|EPI ISL 512730|B.1|Australia|2020-07-09	0.0003402656	Oceania
Oceania|hCoV-19/Australia/VIC1504/2020|EPI ISL 456468|B.4|Australia|2020-04-30	Oceania|hCoV-19/Australia/WA77/2020|EPI ISL 512730|B.1|Australia|2020-07-09	0.0006852946	Oceania
Oceania|hCoV-19/Australia/VIC1505/2020|EPI ISL 456469|B.4|Australia|2020-04-30	Oceania|hCoV-19/Australia/WA77/2020|EPI ISL 512730|B.1|Australia|2020-07-09	0.0007580370	Oceania
Oceania|hCoV-19/Australia/VIC1506/2020|EPI ISL 456470|B.1|Australia|2020-04-30	Oceania|hCoV-19/Australia/WA77/2020|EPI ISL 512730|B.1|Australia|2020-07-09	0.0003159050	Oceania
Oceania|hCoV-19/Australia/NSW517/2020|EPI ISL 455057|B.1.5|Australia|2020-05-01	Oceania|hCoV-19/Australia/WA77/2020|EPI ISL 512730|B.1|Australia|2020-07-09	0.0003402654	Oceania
Oceania|hCoV-19/Australia/VIC1511/2020|EPI ISL 456476|B.1|Australia|2020-05-01	Oceania|hCoV-19/Australia/WA77/2020|EPI ISL 512730|B.1|Australia|2020-07-09	0.0003415089	Oceania
Oceania|hCoV-19/Australia/VIC1510/2020|EPI ISL 456475|B.1|Australia|2020-05-01	Oceania|hCoV-19/Australia/WA77/2020|EPI ISL 512730|B.1|Australia|2020-07-09	0.0003521057	Oceania
Oceania|hCoV-19/Australia/VIC2006/2020|EPI ISL 521903|B.4|Australia|2020-05-02	Oceania|hCoV-19/Australia/WA77/2020|EPI ISL 512730|B.1|Australia|2020-07-09	0.0008171208	Oceania
Oceania|hCoV-19/Australia/VIC1513/2020|EPI ISL 456477|B.1.1|Australia|2020-05-02	Oceania|hCoV-19/Australia/WA77/2020|EPI ISL 512730|B.1|Australia|2020-07-09	0.0005127795	Oceania
Oceania|hCoV-19/Australia/VIC1736/2020|EPI ISL 456633|B.4|Australia|2020-05-02	Oceania|hCoV-19/Australia/WA77/2020|EPI ISL 512730|B.1|Australia|2020-07-09	0.0008245558	Oceania
Oceania|hCoV-19/Australia/VIC1738/2020|EPI ISL 456635|B.4|Australia|2020-05-02	Oceania|hCoV-19/Australia/WA77/2020|EPI ISL 512730|B.1|Australia|2020-07-09	0.0007990254	Oceania
Oceania|hCoV-19/Australia/VIC1737/2020|EPI ISL 456634|B.1.246|Australia|2020-05-02	Oceania|hCoV-19/Australia/WA77/2020|EPI ISL 512730|B.1|Australia|2020-07-09	0.0003834796	Oceania
Oceania|hCoV-19/Australia/NSW521/2020|EPI ISL 455061|B.1.5|Australia|2020-05-03	Oceania|hCoV-19/Australia/WA77/2020|EPI ISL 512730|B.1|Australia|2020-07-09	0.0003402654	Oceania
Oceania|hCoV-19/Australia/VIC1560/2020|EPI ISL 456483|B.1|Australia|2020-05-03	Oceania|hCoV-19/Australia/WA77/2020|EPI ISL 512730|B.1|Australia|2020-07-09	0.0004110542	Oceania
Oceania|hCoV-19/Australia/VIC1558/2020|EPI ISL 456481|B.1.246|Australia|2020-05-03	Oceania|hCoV-19/Australia/WA77/2020|EPI ISL 512730|B.1|Australia|2020-07-09	0.0003901983	Oceania
Oceania|hCoV-19/Australia/NSW520/2020|EPI ISL 455060|B.1|Australia|2020-05-04	Oceania|hCoV-19/Australia/WA77/2020|EPI ISL 512730|B.1|Australia|2020-07-09	0.0003742997	Oceania
Oceania|hCoV-19/Australia/NSW518/2020|EPI ISL 455058|B.1.5|Australia|2020-05-05	Oceania|hCoV-19/Australia/WA77/2020|EPI ISL 512730|B.1|Australia|2020-07-09	0.0003402657	Oceania
Oceania|hCoV-19/Australia/VIC1800/2020|EPI ISL 480607|B.1|Australia|2020-05-05	Oceania|hCoV-19/Australia/WA77/2020|EPI ISL 512730|B.1|Australia|2020-07-09	0.0003424370	Oceania
Oceania|hCoV-19/Australia/VIC1733/2020|EPI ISL 456631|B.4|Australia|2020-05-05	Oceania|hCoV-19/Australia/WA77/2020|EPI ISL 512730|B.1|Australia|2020-07-09	0.0007324790	Oceania
Oceania|hCoV-19/Australia/SAP212/2020|EPI ISL 467989|B.1.5|Australia|2020-05-05	Oceania|hCoV-19/Australia/WA77/2020|EPI ISL 512730|B.1|Australia|2020-07-09	0.0003467656	Oceania
Oceania|hCoV-19/Australia/NSW531/2020|EPI ISL 455070|B.1.5|Australia|2020-05-06	Oceania|hCoV-19/Australia/WA77/2020|EPI ISL 512730|B.1|Australia|2020-07-09	0.0003742997	Oceania
Oceania|hCoV-19/Australia/VIC1585/2020|EPI ISL 456504|B.1|Australia|2020-05-06	Oceania|hCoV-19/Australia/WA77/2020|EPI ISL 512730|B.1|Australia|2020-07-09	0.0003419219	Oceania
Oceania|hCoV-19/Australia/VIC1566/2020|EPI ISL 456484|B.1.246|Australia|2020-05-06	Oceania|hCoV-19/Australia/WA77/2020|EPI ISL 512730|B.1|Australia|2020-07-09	0.0003764207	Oceania
Oceania|hCoV-19/Australia/VIC1584/2020|EPI ISL 456503|B.1|Australia|2020-05-06	Oceania|hCoV-19/Australia/WA77/2020|EPI ISL 512730|B.1|Australia|2020-07-09	0.0003424249	Oceania
Oceania|hCoV-19/Australia/VIC1583/2020|EPI ISL 456502|B.6|Australia|2020-05-06	Oceania|hCoV-19/Australia/WA77/2020|EPI ISL 512730|B.1|Australia|2020-07-09	0.0007536030	Oceania
Oceania|hCoV-19/Australia/VIC1621/2020|EPI ISL 456529|B.1.272|Australia|2020-05-06	Oceania|hCoV-19/Australia/WA77/2020|EPI ISL 512730|B.1|Australia|2020-07-09	0.0003779157	Oceania
Oceania|hCoV-19/Australia/VIC1617/2020|EPI ISL 456525|B.1|Australia|2020-05-06	Oceania|hCoV-19/Australia/WA77/2020|EPI ISL 512730|B.1|Australia|2020-07-09	0.0003458231	Oceania
Oceania|hCoV-19/Australia/NSW530/2020|EPI ISL 455069|B.1.5|Australia|2020-05-07	Oceania|hCoV-19/Australia/WA77/2020|EPI ISL 512730|B.1|Australia|2020-07-09	0.0003402654	Oceania
Oceania|hCoV-19/Australia/WA62/2020|EPI ISL 512715|B.1.247|Australia|2020-05-07	Oceania|hCoV-19/Australia/WA77/2020|EPI ISL 512730|B.1|Australia|2020-07-09	0.0004083220	Oceania
Oceania|hCoV-19/Australia/VIC1572/2020|EPI ISL 456489|B.1|Australia|2020-05-07	Oceania|hCoV-19/Australia/WA77/2020|EPI ISL 512730|B.1|Australia|2020-07-09	0.0004503535	Oceania
Oceania|hCoV-19/Australia/NSW532/2020|EPI ISL 455071|B.1|Australia|2020-05-08	Oceania|hCoV-19/Australia/WA77/2020|EPI ISL 512730|B.1|Australia|2020-07-09	0.0004423728	Oceania
Oceania|hCoV-19/Australia/VIC1665/2020|EPI ISL 456566|B.1.247|Australia|2020-05-09	Oceania|hCoV-19/Australia/WA77/2020|EPI ISL 512730|B.1|Australia|2020-07-09	0.0004452874	Oceania
Oceania|hCoV-19/Australia/VIC1664/2020|EPI ISL 456565|B.1|Australia|2020-05-10	Oceania|hCoV-19/Australia/WA77/2020|EPI ISL 512730|B.1|Australia|2020-07-09	0.0004424851	Oceania
Oceania|hCoV-19/Australia/VIC1599/2020|EPI ISL 456499|B.1.255|Australia|2020-05-10	Oceania|hCoV-19/Australia/WA77/2020|EPI ISL 512730|B.1|Australia|2020-07-09	0.0004453977	Oceania
Oceania|hCoV-19/Australia/WA84/2020|EPI ISL 512737|B.1.247|Australia|2020-05-11	Oceania|hCoV-19/Australia/WA77/2020|EPI ISL 512730|B.1|Australia|2020-07-09	0.0004423580	Oceania
Oceania|hCoV-19/Australia/VIC1593/2020|EPI ISL 456513|B.1.246|Australia|2020-05-11	Oceania|hCoV-19/Australia/WA77/2020|EPI ISL 512730|B.1|Australia|2020-07-09	0.0004109029	Oceania
Oceania|hCoV-19/Australia/VIC1592/2020|EPI ISL 456512|B.1.246|Australia|2020-05-11	Oceania|hCoV-19/Australia/WA77/2020|EPI ISL 512730|B.1|Australia|2020-07-09	0.0003766527	Oceania
Oceania|hCoV-19/Australia/VIC1591/2020|EPI ISL 456511|B.1.1|Australia|2020-05-11	Oceania|hCoV-19/Australia/WA77/2020|EPI ISL 512730|B.1|Australia|2020-07-09	0.0005147500	Oceania
Oceania|hCoV-19/Australia/VIC1663/2020|EPI ISL 456564|B.1.246|Australia|2020-05-11	Oceania|hCoV-19/Australia/WA77/2020|EPI ISL 512730|B.1|Australia|2020-07-09	0.0003799044	Oceania
Oceania|hCoV-19/Australia/NSW551/2020|EPI ISL 455090|B.1.246|Australia|2020-05-12	Oceania|hCoV-19/Australia/WA77/2020|EPI ISL 512730|B.1|Australia|2020-07-09	0.0004083282	Oceania
Oceania|hCoV-19/Australia/WA63/2020|EPI ISL 512716|B.1.247|Australia|2020-05-12	Oceania|hCoV-19/Australia/WA77/2020|EPI ISL 512730|B.1|Australia|2020-07-09	0.0004423580	Oceania
Oceania|hCoV-19/Australia/NSW2292/2020|EPI ISL 500703|B.1.246|Australia|2020-05-12	Oceania|hCoV-19/Australia/WA77/2020|EPI ISL 512730|B.1|Australia|2020-07-09	0.0004083425	Oceania
Oceania|hCoV-19/Australia/NSW552/2020|EPI ISL 455091|B.1|Australia|2020-05-13	Oceania|hCoV-19/Australia/WA77/2020|EPI ISL 512730|B.1|Australia|2020-07-09	0.0004423987	Oceania
Oceania|hCoV-19/Australia/NSW535/2020|EPI ISL 455074|B.1.1|Australia|2020-05-13	Oceania|hCoV-19/Australia/WA77/2020|EPI ISL 512730|B.1|Australia|2020-07-09	0.0005105051	Oceania
Oceania|hCoV-19/Australia/VIC1612/2020|EPI ISL 456522|B.1.247|Australia|2020-05-13	Oceania|hCoV-19/Australia/WA77/2020|EPI ISL 512730|B.1|Australia|2020-07-09	0.0004478024	Oceania
Oceania|hCoV-19/Australia/VIC1651/2020|EPI ISL 456553|B.6|Australia|2020-05-14	Oceania|hCoV-19/Australia/WA77/2020|EPI ISL 512730|B.1|Australia|2020-07-09	0.0006851628	Oceania
Oceania|hCoV-19/Australia/VIC1631/2020|EPI ISL 456536|B.6|Australia|2020-05-14	Oceania|hCoV-19/Australia/WA77/2020|EPI ISL 512730|B.1|Australia|2020-07-09	0.0007883124	Oceania
Oceania|hCoV-19/Australia/VIC1653/2020|EPI ISL 456555|B.6|Australia|2020-05-14	Oceania|hCoV-19/Australia/WA77/2020|EPI ISL 512730|B.1|Australia|2020-07-09	0.0006858762	Oceania
Oceania|hCoV-19/Australia/VIC1652/2020|EPI ISL 456554|B.1.186|Australia|2020-05-14	Oceania|hCoV-19/Australia/WA77/2020|EPI ISL 512730|B.1|Australia|2020-07-09	0.0004590143	Oceania
Oceania|hCoV-19/Australia/VIC1629/2020|EPI ISL 456534|B.6|Australia|2020-05-14	Oceania|hCoV-19/Australia/WA77/2020|EPI ISL 512730|B.1|Australia|2020-07-09	0.0007487955	Oceania
Oceania|hCoV-19/Australia/VIC1679/2020|EPI ISL 456581|B.1.275|Australia|2020-05-16	Oceania|hCoV-19/Australia/WA77/2020|EPI ISL 512730|B.1|Australia|2020-07-09	0.0004109394	Oceania
Oceania|hCoV-19/Australia/ACT0074/2020|EPI ISL 498534|B.1.5|Australia|2020-05-16	Oceania|hCoV-19/Australia/WA77/2020|EPI ISL 512730|B.1|Australia|2020-07-09	0.0003501408	Oceania
Oceania|hCoV-19/Australia/VIC1698/2020|EPI ISL 456585|B.1|Australia|2020-05-17	Oceania|hCoV-19/Australia/WA77/2020|EPI ISL 512730|B.1|Australia|2020-07-09	0.0004496003	Oceania
Oceania|hCoV-19/Australia/NSW553/2020|EPI ISL 455092|B.1.275|Australia|2020-05-18	Oceania|hCoV-19/Australia/WA77/2020|EPI ISL 512730|B.1|Australia|2020-07-09	0.0004764778	Oceania
Oceania|hCoV-19/Australia/VIC1710/2020|EPI ISL 456615|B.1|Australia|2020-05-19	Oceania|hCoV-19/Australia/WA77/2020|EPI ISL 512730|B.1|Australia|2020-07-09	0.0004537734	Oceania
Oceania|hCoV-19/Australia/NSW554/2020|EPI ISL 455093|B.1.275|Australia|2020-05-20	Oceania|hCoV-19/Australia/WA77/2020|EPI ISL 512730|B.1|Australia|2020-07-09	0.0004765000	Oceania
Oceania|hCoV-19/Australia/NSW2306/2020|EPI ISL 500704|B.1.275|Australia|2020-05-20	Oceania|hCoV-19/Australia/WA77/2020|EPI ISL 512730|B.1|Australia|2020-07-09	0.0004765007	Oceania
Oceania|hCoV-19/Australia/VIC1688/2020|EPI ISL 456590|B.1|Australia|2020-05-20	Oceania|hCoV-19/Australia/WA77/2020|EPI ISL 512730|B.1|Australia|2020-07-09	0.0004224225	Oceania
Oceania|hCoV-19/Australia/VIC1775/2020|EPI ISL 456644|B.1.1.52|Australia|2020-05-21	Oceania|hCoV-19/Australia/WA77/2020|EPI ISL 512730|B.1|Australia|2020-07-09	0.0006249657	Oceania
Oceania|hCoV-19/Australia/VIC1797/2020|EPI ISL 480621|B.6|Australia|2020-05-23	Oceania|hCoV-19/Australia/WA77/2020|EPI ISL 512730|B.1|Australia|2020-07-09	0.0006936294	Oceania
Oceania|hCoV-19/Australia/NSW2314/2020|EPI ISL 500706|A|Australia|2020-05-24	Oceania|hCoV-19/Australia/WA77/2020|EPI ISL 512730|B.1|Australia|2020-07-09	0.0006126393	Oceania
Oceania|hCoV-19/Australia/NSW560/2020|EPI ISL 455099|A|Australia|2020-05-24	Oceania|hCoV-19/Australia/WA77/2020|EPI ISL 512730|B.1|Australia|2020-07-09	0.0006126621	Oceania
Oceania|hCoV-19/Australia/VIC1743/2020|EPI ISL 456638|B.1.255|Australia|2020-05-24	Oceania|hCoV-19/Australia/WA77/2020|EPI ISL 512730|B.1|Australia|2020-07-09	0.0004158627	Oceania
Oceania|hCoV-19/Australia/VIC1783/2020|EPI ISL 456646|B.1|Australia|2020-05-26	Oceania|hCoV-19/Australia/WA77/2020|EPI ISL 512730|B.1|Australia|2020-07-09	0.0003485467	Oceania
Oceania|hCoV-19/Australia/NSW615/2020|EPI ISL 490024|B.1.36|Australia|2020-05-27	Oceania|hCoV-19/Australia/WA77/2020|EPI ISL 512730|B.1|Australia|2020-07-09	0.0004423517	Oceania
Oceania|hCoV-19/Australia/VIC1787/2020|EPI ISL 456649|A|Australia|2020-05-27	Oceania|hCoV-19/Australia/WA77/2020|EPI ISL 512730|B.1|Australia|2020-07-09	0.0007196348	Oceania
Oceania|hCoV-19/Australia/VIC1786/2020|EPI ISL 456648|B.1.1|Australia|2020-05-27	Oceania|hCoV-19/Australia/WA77/2020|EPI ISL 512730|B.1|Australia|2020-07-09	0.0006943965	Oceania
Oceania|hCoV-19/Australia/VIC1826/2020|EPI ISL 521876|B.1|Australia|2020-05-28	Oceania|hCoV-19/Australia/WA77/2020|EPI ISL 512730|B.1|Australia|2020-07-09	0.0005444485	Oceania
Oceania|hCoV-19/Australia/VIC1804/2020|EPI ISL 480630|B.1|Australia|2020-05-28	Oceania|hCoV-19/Australia/WA77/2020|EPI ISL 512730|B.1|Australia|2020-07-09	0.0005154073	Oceania
Oceania|hCoV-19/Australia/VIC1825/2020|EPI ISL 521875|B.6|Australia|2020-05-29	Oceania|hCoV-19/Australia/WA77/2020|EPI ISL 512730|B.1|Australia|2020-07-09	0.0006807836	Oceania
Oceania|hCoV-19/Australia/VIC1803/2020|EPI ISL 480629|B.6|Australia|2020-05-29	Oceania|hCoV-19/Australia/WA77/2020|EPI ISL 512730|B.1|Australia|2020-07-09	0.0006946376	Oceania
Oceania|hCoV-19/Australia/VIC1838/2020|EPI ISL 521884|B.1.1|Australia|2020-05-30	Oceania|hCoV-19/Australia/WA77/2020|EPI ISL 512730|B.1|Australia|2020-07-09	0.0005105113	Oceania
Oceania|hCoV-19/Australia/WA64/2020|EPI ISL 512717|B.1|Australia|2020-05-30	Oceania|hCoV-19/Australia/WA77/2020|EPI ISL 512730|B.1|Australia|2020-07-09	0.0006807331	Oceania
Oceania|hCoV-19/Australia/VIC1816/2020|EPI ISL 480640|B.1.1|Australia|2020-05-30	Oceania|hCoV-19/Australia/WA77/2020|EPI ISL 512730|B.1|Australia|2020-07-09	0.0005137985	Oceania
Oceania|hCoV-19/Australia/NSW621/2020|EPI ISL 490030|B.1.1.1|Australia|2020-05-31	Oceania|hCoV-19/Australia/WA77/2020|EPI ISL 512730|B.1|Australia|2020-07-09	0.0006808035	Oceania
Oceania|hCoV-19/Australia/VIC1894/2020|EPI ISL 480650|B.1.1|Australia|2020-05-31	Oceania|hCoV-19/Australia/WA77/2020|EPI ISL 512730|B.1|Australia|2020-07-09	0.0005138338	Oceania
Oceania|hCoV-19/Australia/VIC1892/2020|EPI ISL 480649|B.6|Australia|2020-05-31	Oceania|hCoV-19/Australia/WA77/2020|EPI ISL 512730|B.1|Australia|2020-07-09	0.0007233564	Oceania
Oceania|hCoV-19/Australia/VIC1820/2020|EPI ISL 561722|B|Australia|2020-05-31	Oceania|hCoV-19/Australia/WA77/2020|EPI ISL 512730|B.1|Australia|2020-07-09	0.0005579254	Oceania
Oceania|hCoV-19/Australia/VIC2013/2020|EPI ISL 480655|B.1.1.1|Australia|2020-06-01	Oceania|hCoV-19/Australia/WA77/2020|EPI ISL 512730|B.1|Australia|2020-07-09	0.0006849269	Oceania
Oceania|hCoV-19/Australia/VIC1899/2020|EPI ISL 480653|B.1.247|Australia|2020-06-01	Oceania|hCoV-19/Australia/WA77/2020|EPI ISL 512730|B.1|Australia|2020-07-09	0.0004451593	Oceania
Oceania|hCoV-19/Australia/VIC2011/2020|EPI ISL 480656|B.1.186|Australia|2020-06-01	Oceania|hCoV-19/Australia/WA77/2020|EPI ISL 512730|B.1|Australia|2020-07-09	0.0004491397	Oceania
Oceania|hCoV-19/Australia/VIC2012/2020|EPI ISL 480654|B.1.1.1|Australia|2020-06-01	Oceania|hCoV-19/Australia/WA77/2020|EPI ISL 512730|B.1|Australia|2020-07-09	0.0007491352	Oceania
Oceania|hCoV-19/Australia/VIC2021/2020|EPI ISL 480663|B.1.247|Australia|2020-06-03	Oceania|hCoV-19/Australia/WA77/2020|EPI ISL 512730|B.1|Australia|2020-07-09	0.0005578139	Oceania
Oceania|hCoV-19/Australia/WA67/2020|EPI ISL 512720|B.1.1|Australia|2020-06-04	Oceania|hCoV-19/Australia/WA77/2020|EPI ISL 512730|B.1|Australia|2020-07-09	0.0005447838	Oceania
Oceania|hCoV-19/Australia/VIC2025/2020|EPI ISL 480665|B.1.1.1|Australia|2020-06-05	Oceania|hCoV-19/Australia/WA77/2020|EPI ISL 512730|B.1|Australia|2020-07-09	0.0006469048	Oceania
Oceania|hCoV-19/Australia/VIC2027/2020|EPI ISL 480668|B.1.160|Australia|2020-06-06	Oceania|hCoV-19/Australia/WA77/2020|EPI ISL 512730|B.1|Australia|2020-07-09	0.0006468144	Oceania
Oceania|hCoV-19/Australia/VIC2026/2020|EPI ISL 480667|B.1.247|Australia|2020-06-06	Oceania|hCoV-19/Australia/WA77/2020|EPI ISL 512730|B.1|Australia|2020-07-09	0.0004444897	Oceania
Oceania|hCoV-19/Australia/NSW613/2020|EPI ISL 490022|B.1.1|Australia|2020-06-07	Oceania|hCoV-19/Australia/WA77/2020|EPI ISL 512730|B.1|Australia|2020-07-09	0.0006467238	Oceania
Oceania|hCoV-19/Australia/VIC1944/2020|EPI ISL 480669|B.1.1.1|Australia|2020-06-07	Oceania|hCoV-19/Australia/WA77/2020|EPI ISL 512730|B.1|Australia|2020-07-09	0.0006467728	Oceania
Oceania|hCoV-19/Australia/NSW597/2020|EPI ISL 478709|B.4|Australia|2020-06-08	Oceania|hCoV-19/Australia/WA77/2020|EPI ISL 512730|B.1|Australia|2020-07-09	0.0009534679	Oceania
Oceania|hCoV-19/Australia/NSW598/2020|EPI ISL 478710|B.1.255|Australia|2020-06-08	Oceania|hCoV-19/Australia/WA77/2020|EPI ISL 512730|B.1|Australia|2020-07-09	0.0004083477	Oceania
Oceania|hCoV-19/Australia/VIC1950/2020|EPI ISL 480674|B.1.275|Australia|2020-06-09	Oceania|hCoV-19/Australia/WA77/2020|EPI ISL 512730|B.1|Australia|2020-07-09	0.0004764845	Oceania
Oceania|hCoV-19/Australia/NSW631/2020|EPI ISL 490040|B.1.1|Australia|2020-06-09	Oceania|hCoV-19/Australia/WA77/2020|EPI ISL 512730|B.1|Australia|2020-07-09	0.0006467426	Oceania
Oceania|hCoV-19/Australia/VIC1948/2020|EPI ISL 480672|B.1.1|Australia|2020-06-09	Oceania|hCoV-19/Australia/WA77/2020|EPI ISL 512730|B.1|Australia|2020-07-09	0.0005445660	Oceania
Oceania|hCoV-19/Australia/VIC1953/2020|EPI ISL 480677|B.1.246|Australia|2020-06-09	Oceania|hCoV-19/Australia/WA77/2020|EPI ISL 512730|B.1|Australia|2020-07-09	0.0004083858	Oceania
Oceania|hCoV-19/Australia/VIC1949/2020|EPI ISL 480673|B.1.275|Australia|2020-06-09	Oceania|hCoV-19/Australia/WA77/2020|EPI ISL 512730|B.1|Australia|2020-07-09	0.0006499538	Oceania
Oceania|hCoV-19/Australia/VIC1945/2020|EPI ISL 480670|B.1.1.1|Australia|2020-06-09	Oceania|hCoV-19/Australia/WA77/2020|EPI ISL 512730|B.1|Australia|2020-07-09	0.0006304966	Oceania
Oceania|hCoV-19/Australia/VIC1954/2020|EPI ISL 480678|B.1.160|Australia|2020-06-10	Oceania|hCoV-19/Australia/WA77/2020|EPI ISL 512730|B.1|Australia|2020-07-09	0.0005785428	Oceania
Oceania|hCoV-19/Australia/NSW612/2020|EPI ISL 490021|B.1.1.1|Australia|2020-06-10	Oceania|hCoV-19/Australia/WA77/2020|EPI ISL 512730|B.1|Australia|2020-07-09	0.0007830463	Oceania
Oceania|hCoV-19/Australia/VIC1951/2020|EPI ISL 480675|B.1|Australia|2020-06-10	Oceania|hCoV-19/Australia/WA77/2020|EPI ISL 512730|B.1|Australia|2020-07-09	0.0004764116	Oceania
Oceania|hCoV-19/Australia/VIC1958/2020|EPI ISL 480682|B.1.1|Australia|2020-06-11	Oceania|hCoV-19/Australia/WA77/2020|EPI ISL 512730|B.1|Australia|2020-07-09	0.0005445838	Oceania
Oceania|hCoV-19/Australia/VIC1955/2020|EPI ISL 480679|B.1.1.1|Australia|2020-06-11	Oceania|hCoV-19/Australia/WA77/2020|EPI ISL 512730|B.1|Australia|2020-07-09	0.0007149345	Oceania
Oceania|hCoV-19/Australia/VIC1956/2020|EPI ISL 480680|B.1.1.1|Australia|2020-06-11	Oceania|hCoV-19/Australia/WA77/2020|EPI ISL 512730|B.1|Australia|2020-07-09	0.0006472487	Oceania
Oceania|hCoV-19/Australia/NSW2410/2020|EPI ISL 527011|B.1|Australia|2020-06-12	Oceania|hCoV-19/Australia/WA77/2020|EPI ISL 512730|B.1|Australia|2020-07-09	0.0004763727	Oceania
Oceania|hCoV-19/Australia/NSW599/2020|EPI ISL 478711|B.1|Australia|2020-06-12	Oceania|hCoV-19/Australia/WA77/2020|EPI ISL 512730|B.1|Australia|2020-07-09	0.0005104426	Oceania
Oceania|hCoV-19/Australia/VIC1965/2020|EPI ISL 480688|B.1.1.1|Australia|2020-06-12	Oceania|hCoV-19/Australia/WA77/2020|EPI ISL 512730|B.1|Australia|2020-07-09	0.0006543247	Oceania
Oceania|hCoV-19/Australia/VIC2038/2020|EPI ISL 480689|B.6|Australia|2020-06-12	Oceania|hCoV-19/Australia/WA77/2020|EPI ISL 512730|B.1|Australia|2020-07-09	0.0007653039	Oceania
Oceania|hCoV-19/Australia/NSW614/2020|EPI ISL 490023|B.1|Australia|2020-06-13	Oceania|hCoV-19/Australia/WA77/2020|EPI ISL 512730|B.1|Australia|2020-07-09	0.0006128089	Oceania
Oceania|hCoV-19/Australia/NSW2411/2020|EPI ISL 527012|B.1.1.33|Australia|2020-06-13	Oceania|hCoV-19/Australia/WA77/2020|EPI ISL 512730|B.1|Australia|2020-07-09	0.0006126699	Oceania
Oceania|hCoV-19/Australia/VIC2216/2020|EPI ISL 521956|B.1.247|Australia|2020-06-14	Oceania|hCoV-19/Australia/WA77/2020|EPI ISL 512730|B.1|Australia|2020-07-09	0.0004083025	Oceania
Oceania|hCoV-19/Australia/VIC2220/2020|EPI ISL 521959|B.1|Australia|2020-06-14	Oceania|hCoV-19/Australia/WA77/2020|EPI ISL 512730|B.1|Australia|2020-07-09	0.0005494488	Oceania
Oceania|hCoV-19/Australia/VIC2091/2020|EPI ISL 480703|B.1.247|Australia|2020-06-14	Oceania|hCoV-19/Australia/WA77/2020|EPI ISL 512730|B.1|Australia|2020-07-09	0.0004487394	Oceania
Oceania|hCoV-19/Australia/VIC2093/2020|EPI ISL 480704|B.6|Australia|2020-06-15	Oceania|hCoV-19/Australia/WA77/2020|EPI ISL 512730|B.1|Australia|2020-07-09	0.0007830647	Oceania
Oceania|hCoV-19/Australia/ACT0084/2020|EPI ISL 498543|B.1.246|Australia|2020-06-15	Oceania|hCoV-19/Australia/WA77/2020|EPI ISL 512730|B.1|Australia|2020-07-09	0.0004424478	Oceania
Oceania|hCoV-19/Australia/VIC2098/2020|EPI ISL 480707|B.1|Australia|2020-06-15	Oceania|hCoV-19/Australia/WA77/2020|EPI ISL 512730|B.1|Australia|2020-07-09	0.0005479227	Oceania
Oceania|hCoV-19/Australia/VIC2099/2020|EPI ISL 480708|B.1.246|Australia|2020-06-15	Oceania|hCoV-19/Australia/WA77/2020|EPI ISL 512730|B.1|Australia|2020-07-09	0.0004451745	Oceania
Oceania|hCoV-19/Australia/VIC2095/2020|EPI ISL 480705|B.1.1.1|Australia|2020-06-15	Oceania|hCoV-19/Australia/WA77/2020|EPI ISL 512730|B.1|Australia|2020-07-09	0.0008951782	Oceania
Oceania|hCoV-19/Australia/NSW632/2020|EPI ISL 490041|B.1|Australia|2020-06-16	Oceania|hCoV-19/Australia/WA77/2020|EPI ISL 512730|B.1|Australia|2020-07-09	0.0006126245	Oceania
Oceania|hCoV-19/Australia/NSW616/2020|EPI ISL 490025|B.1|Australia|2020-06-16	Oceania|hCoV-19/Australia/WA77/2020|EPI ISL 512730|B.1|Australia|2020-07-09	0.0005104426	Oceania
Oceania|hCoV-19/Australia/VIC2111/2020|EPI ISL 480717|B.1.160|Australia|2020-06-16	Oceania|hCoV-19/Australia/WA77/2020|EPI ISL 512730|B.1|Australia|2020-07-09	0.0006126791	Oceania
Oceania|hCoV-19/Australia/VIC2110/2020|EPI ISL 480716|B.1|Australia|2020-06-16	Oceania|hCoV-19/Australia/WA77/2020|EPI ISL 512730|B.1|Australia|2020-07-09	0.0004766683	Oceania
Oceania|hCoV-19/Australia/VIC2108/2020|EPI ISL 480715|B.1.1.1|Australia|2020-06-16	Oceania|hCoV-19/Australia/WA77/2020|EPI ISL 512730|B.1|Australia|2020-07-09	0.0006134549	Oceania
Oceania|hCoV-19/Australia/VIC2119/2020|EPI ISL 487271|B.1.36|Australia|2020-06-17	Oceania|hCoV-19/Australia/WA77/2020|EPI ISL 512730|B.1|Australia|2020-07-09	0.0004423949	Oceania
Oceania|hCoV-19/Australia/VIC2117/2020|EPI ISL 480722|B.1.1.1|Australia|2020-06-17	Oceania|hCoV-19/Australia/WA77/2020|EPI ISL 512730|B.1|Australia|2020-07-09	0.0007498755	Oceania
Oceania|hCoV-19/Australia/VIC2129/2020|EPI ISL 480728|B.4|Australia|2020-06-19	Oceania|hCoV-19/Australia/WA77/2020|EPI ISL 512730|B.1|Australia|2020-07-09	0.0008170035	Oceania
Oceania|hCoV-19/Australia/NSW2415/2020|EPI ISL 527013|B.1.1.1|Australia|2020-06-19	Oceania|hCoV-19/Australia/WA77/2020|EPI ISL 512730|B.1|Australia|2020-07-09	0.0007148796	Oceania
Oceania|hCoV-19/Australia/VIC2081/2020|EPI ISL 521912|B.1.160|Australia|2020-06-19	Oceania|hCoV-19/Australia/WA77/2020|EPI ISL 512730|B.1|Australia|2020-07-09	0.0006126159	Oceania
Oceania|hCoV-19/Australia/NSW606/2020|EPI ISL 478718|B.1.1.33|Australia|2020-06-19	Oceania|hCoV-19/Australia/WA77/2020|EPI ISL 512730|B.1|Australia|2020-07-09	0.0005105051	Oceania
Oceania|hCoV-19/Australia/NSW620/2020|EPI ISL 490029|B.1|Australia|2020-06-19	Oceania|hCoV-19/Australia/WA77/2020|EPI ISL 512730|B.1|Australia|2020-07-09	0.0005445949	Oceania
Oceania|hCoV-19/Australia/NSW619/2020|EPI ISL 490028|B.1.1.1|Australia|2020-06-19	Oceania|hCoV-19/Australia/WA77/2020|EPI ISL 512730|B.1|Australia|2020-07-09	0.0007149048	Oceania
Oceania|hCoV-19/Australia/NSW605/2020|EPI ISL 478717|B.1|Australia|2020-06-19	Oceania|hCoV-19/Australia/WA77/2020|EPI ISL 512730|B.1|Australia|2020-07-09	0.0004764338	Oceania
Oceania|hCoV-19/Australia/NSW618/2020|EPI ISL 490027|B.1|Australia|2020-06-19	Oceania|hCoV-19/Australia/WA77/2020|EPI ISL 512730|B.1|Australia|2020-07-09	0.0005786610	Oceania
Oceania|hCoV-19/Australia/VIC2142/2020|EPI ISL 480743|B.1.160|Australia|2020-06-19	Oceania|hCoV-19/Australia/WA77/2020|EPI ISL 512730|B.1|Australia|2020-07-09	0.0005786687	Oceania
Oceania|hCoV-19/Australia/VIC2137/2020|EPI ISL 480738|B.1.5|Australia|2020-06-20	Oceania|hCoV-19/Australia/WA77/2020|EPI ISL 512730|B.1|Australia|2020-07-09	0.0004764585	Oceania
Oceania|hCoV-19/Australia/VIC2138/2020|EPI ISL 480739|B.1.1.1|Australia|2020-06-20	Oceania|hCoV-19/Australia/WA77/2020|EPI ISL 512730|B.1|Australia|2020-07-09	0.0007492373	Oceania
Oceania|hCoV-19/Australia/VIC2139/2020|EPI ISL 480740|B.1.1.1|Australia|2020-06-20	Oceania|hCoV-19/Australia/WA77/2020|EPI ISL 512730|B.1|Australia|2020-07-09	0.0007193546	Oceania
Oceania|hCoV-19/Australia/VIC2145/2020|EPI ISL 521915|B.1|Australia|2020-06-20	Oceania|hCoV-19/Australia/WA77/2020|EPI ISL 512730|B.1|Australia|2020-07-09	0.0005455993	Oceania
Oceania|hCoV-19/Australia/NSW2429/2020|EPI ISL 527014|B.1.275|Australia|2020-06-21	Oceania|hCoV-19/Australia/WA77/2020|EPI ISL 512730|B.1|Australia|2020-07-09	0.0004424196	Oceania
Oceania|hCoV-19/Australia/VIC2227/2020|EPI ISL 521964|B.1.160|Australia|2020-06-21	Oceania|hCoV-19/Australia/WA77/2020|EPI ISL 512730|B.1|Australia|2020-07-09	0.0006125873	Oceania
Oceania|hCoV-19/Australia/VIC2228/2020|EPI ISL 521965|B.1.36|Australia|2020-06-21	Oceania|hCoV-19/Australia/WA77/2020|EPI ISL 512730|B.1|Australia|2020-07-09	0.0005104620	Oceania
Oceania|hCoV-19/Australia/VIC2232/2020|EPI ISL 521969|A|Australia|2020-06-22	Oceania|hCoV-19/Australia/WA77/2020|EPI ISL 512730|B.1|Australia|2020-07-09	0.0007488800	Oceania
Oceania|hCoV-19/Australia/VIC2234/2020|EPI ISL 521971|B.1|Australia|2020-06-22	Oceania|hCoV-19/Australia/WA77/2020|EPI ISL 512730|B.1|Australia|2020-07-09	0.0005104485	Oceania
Oceania|hCoV-19/Australia/VIC2260/2020|EPI ISL 521988|B.1.5|Australia|2020-06-22	Oceania|hCoV-19/Australia/WA77/2020|EPI ISL 512730|B.1|Australia|2020-07-09	0.0004771729	Oceania
Oceania|hCoV-19/Australia/VIC2251/2020|EPI ISL 521982|B.1.1.1|Australia|2020-06-23	Oceania|hCoV-19/Australia/WA77/2020|EPI ISL 512730|B.1|Australia|2020-07-09	0.0007503538	Oceania
Oceania|hCoV-19/Australia/VIC2252/2020|EPI ISL 521983|B.1.1.1|Australia|2020-06-23	Oceania|hCoV-19/Australia/WA77/2020|EPI ISL 512730|B.1|Australia|2020-07-09	0.0006906201	Oceania
Oceania|hCoV-19/Australia/VIC2257/2020|EPI ISL 521986|B.1.36|Australia|2020-06-24	Oceania|hCoV-19/Australia/WA77/2020|EPI ISL 512730|B.1|Australia|2020-07-09	0.0004424029	Oceania
Oceania|hCoV-19/Australia/NSW627/2020|EPI ISL 490036|B.1.5|Australia|2020-06-24	Oceania|hCoV-19/Australia/WA77/2020|EPI ISL 512730|B.1|Australia|2020-07-09	0.0003743109	Oceania
Oceania|hCoV-19/Australia/VIC2258/2020|EPI ISL 521987|B.1.275|Australia|2020-06-24	Oceania|hCoV-19/Australia/WA77/2020|EPI ISL 512730|B.1|Australia|2020-07-09	0.0004906297	Oceania
Oceania|hCoV-19/Australia/NSW2456/2020|EPI ISL 527018|B.1.370|Australia|2020-06-26	Oceania|hCoV-19/Australia/WA77/2020|EPI ISL 512730|B.1|Australia|2020-07-09	0.0006125770	Oceania
Oceania|hCoV-19/Australia/VIC7199/2020|EPI ISL 564277|B.1.160|Australia|2020-06-27	Oceania|hCoV-19/Australia/WA77/2020|EPI ISL 512730|B.1|Australia|2020-07-09	0.0006142980	Oceania
Oceania|hCoV-19/Australia/VIC2387/2020|EPI ISL 522105|B|Australia|2020-06-29	Oceania|hCoV-19/Australia/WA77/2020|EPI ISL 512730|B.1|Australia|2020-07-09	0.0005445401	Oceania
Oceania|hCoV-19/Australia/VIC2390/2020|EPI ISL 522108|B.1.36|Australia|2020-06-29	Oceania|hCoV-19/Australia/WA77/2020|EPI ISL 512730|B.1|Australia|2020-07-09	0.0005445806	Oceania
Oceania|hCoV-19/Australia/NSW2497/2020|EPI ISL 527026|B.1.1.90|Australia|2020-06-29	Oceania|hCoV-19/Australia/WA77/2020|EPI ISL 512730|B.1|Australia|2020-07-09	0.0007149128	Oceania
Oceania|hCoV-19/Australia/VIC2392/2020|EPI ISL 522109|B.1.275|Australia|2020-06-29	Oceania|hCoV-19/Australia/WA77/2020|EPI ISL 512730|B.1|Australia|2020-07-09	0.0004764172	Oceania
Oceania|hCoV-19/Australia/VIC2388/2020|EPI ISL 522106|B.1.160|Australia|2020-06-29	Oceania|hCoV-19/Australia/WA77/2020|EPI ISL 512730|B.1|Australia|2020-07-09	0.0006125873	Oceania
Oceania|hCoV-19/Australia/VIC2393/2020|EPI ISL 522110|B.1.275|Australia|2020-06-29	Oceania|hCoV-19/Australia/WA77/2020|EPI ISL 512730|B.1|Australia|2020-07-09	0.0005499026	Oceania
Oceania|hCoV-19/Australia/NSW2495/2020|EPI ISL 527024|B.1.1|Australia|2020-06-30	Oceania|hCoV-19/Australia/WA77/2020|EPI ISL 512730|B.1|Australia|2020-07-09	0.0007488943	Oceania
Oceania|hCoV-19/Australia/NSW2474/2020|EPI ISL 527020|B.1.1|Australia|2020-07-01	Oceania|hCoV-19/Australia/WA77/2020|EPI ISL 512730|B.1|Australia|2020-07-09	0.0007829732	Oceania
Oceania|hCoV-19/Australia/VIC2634/2020|EPI ISL 521480|B.1.1.216|Australia|2020-07-01	Oceania|hCoV-19/Australia/WA77/2020|EPI ISL 512730|B.1|Australia|2020-07-09	0.0006467010	Oceania
Oceania|hCoV-19/Australia/NSW633/2020|EPI ISL 490042|B.1.36|Australia|2020-07-01	Oceania|hCoV-19/Australia/WA77/2020|EPI ISL 512730|B.1|Australia|2020-07-09	0.0005785358	Oceania
Oceania|hCoV-19/Australia/NSW2480/2020|EPI ISL 527021|B.1.36|Australia|2020-07-02	Oceania|hCoV-19/Australia/WA77/2020|EPI ISL 512730|B.1|Australia|2020-07-09	0.0005785871	Oceania
Oceania|hCoV-19/Australia/VIC3497/2020|EPI ISL 520253|B.4|Australia|2020-07-02	Oceania|hCoV-19/Australia/WA77/2020|EPI ISL 512730|B.1|Australia|2020-07-09	0.0008169270	Oceania
Oceania|hCoV-19/Australia/WA69/2020|EPI ISL 512722|B.1|Australia|2020-07-03	Oceania|hCoV-19/Australia/WA77/2020|EPI ISL 512730|B.1|Australia|2020-07-09	0.0000000000	Oceania
Oceania|hCoV-19/Australia/NSW2510/2020|EPI ISL 527030|B.1.1.70|Australia|2020-07-04	Oceania|hCoV-19/Australia/WA77/2020|EPI ISL 512730|B.1|Australia|2020-07-09	0.0007148135	Oceania
Oceania|hCoV-19/Australia/NSW2511/2020|EPI ISL 527031|B.1.1.1|Australia|2020-07-04	Oceania|hCoV-19/Australia/WA77/2020|EPI ISL 512730|B.1|Australia|2020-07-09	0.0006467501	Oceania
Oceania|hCoV-19/Australia/NSW2507/2020|EPI ISL 527028|B.1.1.189|Australia|2020-07-04	Oceania|hCoV-19/Australia/WA77/2020|EPI ISL 512730|B.1|Australia|2020-07-09	0.0006808037	Oceania
Oceania|hCoV-19/Australia/NSW2515/2020|EPI ISL 527034|B.1.36|Australia|2020-07-04	Oceania|hCoV-19/Australia/WA77/2020|EPI ISL 512730|B.1|Australia|2020-07-09	0.0005445470	Oceania
Oceania|hCoV-19/Australia/NSW2503/2020|EPI ISL 527027|B.1.1|Australia|2020-07-04	Oceania|hCoV-19/Australia/WA77/2020|EPI ISL 512730|B.1|Australia|2020-07-09	0.0006126513	Oceania
Oceania|hCoV-19/Australia/WA71/2020|EPI ISL 512724|B.1.1|Australia|2020-07-04	Oceania|hCoV-19/Australia/WA77/2020|EPI ISL 512730|B.1|Australia|2020-07-09	0.0005105117	Oceania
Oceania|hCoV-19/Australia/VIC2704/2020|EPI ISL 521542|B.1.160|Australia|2020-07-04	Oceania|hCoV-19/Australia/WA77/2020|EPI ISL 512730|B.1|Australia|2020-07-09	0.0005490133	Oceania
Oceania|hCoV-19/Australia/NSW2513/2020|EPI ISL 527033|B.1.247|Australia|2020-07-05	Oceania|hCoV-19/Australia/WA77/2020|EPI ISL 512730|B.1|Australia|2020-07-09	0.0005104616	Oceania
Oceania|hCoV-19/Australia/NSW636/2020|EPI ISL 490045|A|Australia|2020-07-05	Oceania|hCoV-19/Australia/WA77/2020|EPI ISL 512730|B.1|Australia|2020-07-09	0.0006807640	Oceania
Oceania|hCoV-19/Australia/VIC3011/2020|EPI ISL 521840|B.1.36|Australia|2020-07-05	Oceania|hCoV-19/Australia/WA77/2020|EPI ISL 512730|B.1|Australia|2020-07-09	0.0005199764	Oceania
Oceania|hCoV-19/Australia/VIC3110/2020|EPI ISL 520817|B.1.1.216|Australia|2020-07-06	Oceania|hCoV-19/Australia/WA77/2020|EPI ISL 512730|B.1|Australia|2020-07-09	0.0006585574	Oceania
Oceania|hCoV-19/Australia/WA72/2020|EPI ISL 512725|B.1|Australia|2020-07-07	Oceania|hCoV-19/Australia/WA77/2020|EPI ISL 512730|B.1|Australia|2020-07-09	0.0000340133	Oceania
Oceania|hCoV-19/Australia/WA74/2020|EPI ISL 512727|B.1.275|Australia|2020-07-07	Oceania|hCoV-19/Australia/WA77/2020|EPI ISL 512730|B.1|Australia|2020-07-09	0.0005445412	Oceania
Oceania|hCoV-19/New Zealand/20VR3802/2020|EPI ISL 548138|B.1.1|New Zealand|2020-07-07	Oceania|hCoV-19/Australia/WA77/2020|EPI ISL 512730|B.1|Australia|2020-07-09	0.0006174215	Oceania
Oceania|hCoV-19/Australia/WA75/2020|EPI ISL 512728|B.1|Australia|2020-07-08	Oceania|hCoV-19/Australia/WA77/2020|EPI ISL 512730|B.1|Australia|2020-07-09	0.0000680280	Oceania
Oceania|hCoV-19/Australia/VIC3489/2020|EPI ISL 521149|B.1.160|Australia|2020-07-08	Oceania|hCoV-19/Australia/WA77/2020|EPI ISL 512730|B.1|Australia|2020-07-09	0.0005545113	Oceania
Oceania|hCoV-19/Australia/NSW02/2020|EPI ISL 408976|B|Australia|2020-01-22	Oceania|hCoV-19/Australia/QLD990/2020|EPI ISL 530250|B.1.160|Australia|2020-07-10	0.0006731101	Oceania
Oceania|hCoV-19/Australia/NSW01/2020|EPI ISL 407893|A|Australia|2020-01-24	Oceania|hCoV-19/Australia/QLD990/2020|EPI ISL 530250|B.1.160|Australia|2020-07-10	0.0006721516	Oceania
Oceania|hCoV-19/Australia/NSW04/2020|EPI ISL 417030|A|Australia|2020-01-24	Oceania|hCoV-19/Australia/QLD990/2020|EPI ISL 530250|B.1.160|Australia|2020-07-10	0.0007730216	Oceania
Oceania|hCoV-19/Australia/VIC02/2020|EPI ISL 416410|B|Australia|2020-01-24	Oceania|hCoV-19/Australia/QLD990/2020|EPI ISL 530250|B.1.160|Australia|2020-07-10	0.0006783824	Oceania
Oceania|hCoV-19/Australia/VIC01/2020|EPI ISL 406844|B|Australia|2020-01-25	Oceania|hCoV-19/Australia/QLD990/2020|EPI ISL 530250|B.1.160|Australia|2020-07-10	0.0007060754	Oceania
Oceania|hCoV-19/Australia/NSW03/2020|EPI ISL 408977|B|Australia|2020-01-25	Oceania|hCoV-19/Australia/QLD990/2020|EPI ISL 530250|B.1.160|Australia|2020-07-10	0.0006385602	Oceania
Oceania|hCoV-19/Australia/NSW2153/2020|EPI ISL 509505|B.1.5|Australia|2020-01-25	Oceania|hCoV-19/Australia/QLD990/2020|EPI ISL 530250|B.1.160|Australia|2020-07-10	0.0005040957	Oceania
Oceania|hCoV-19/Australia/QLD01/2020|EPI ISL 407894|A|Australia|2020-01-28	Oceania|hCoV-19/Australia/QLD990/2020|EPI ISL 530250|B.1.160|Australia|2020-07-10	0.0007394393	Oceania
Oceania|hCoV-19/Australia/VPRL014/2020|EPI ISL 455603|B.1|Australia|2020-01-30	Oceania|hCoV-19/Australia/QLD990/2020|EPI ISL 530250|B.1.160|Australia|2020-07-10	0.0006721514	Oceania
Oceania|hCoV-19/Australia/QLD02/2020|EPI ISL 407896|A|Australia|2020-01-30	Oceania|hCoV-19/Australia/QLD990/2020|EPI ISL 530250|B.1.160|Australia|2020-07-10	0.0008066943	Oceania
Oceania|hCoV-19/Australia/SA01/2020|EPI ISL 480778|B.1|Australia|2020-01-30	Oceania|hCoV-19/Australia/QLD990/2020|EPI ISL 530250|B.1.160|Australia|2020-07-10	0.0006730561	Oceania
Oceania|hCoV-19/Australia/SA04/2020|EPI ISL 480781|B.1|Australia|2020-01-30	Oceania|hCoV-19/Australia/QLD990/2020|EPI ISL 530250|B.1.160|Australia|2020-07-10	0.0006761733	Oceania
Oceania|hCoV-19/Australia/VIC13/2020|EPI ISL 419733|B|Australia|2020-01-31	Oceania|hCoV-19/Australia/QLD990/2020|EPI ISL 530250|B.1.160|Australia|2020-07-10	0.0007403885	Oceania
Oceania|hCoV-19/Australia/VIC14/2020|EPI ISL 419734|B|Australia|2020-02-02	Oceania|hCoV-19/Australia/QLD990/2020|EPI ISL 530250|B.1.160|Australia|2020-07-10	0.0006487983	Oceania
Oceania|hCoV-19/Australia/QLD03/2020|EPI ISL 410717|A|Australia|2020-02-05	Oceania|hCoV-19/Australia/QLD990/2020|EPI ISL 530250|B.1.160|Australia|2020-07-10	0.0007730655	Oceania
Oceania|hCoV-19/Australia/QLD04/2020|EPI ISL 410718|A|Australia|2020-02-05	Oceania|hCoV-19/Australia/QLD990/2020|EPI ISL 530250|B.1.160|Australia|2020-07-10	0.0007394393	Oceania
Oceania|hCoV-19/Australia/VIC07/2020|EPI ISL 416415|A|Australia|2020-02-08	Oceania|hCoV-19/Australia/QLD990/2020|EPI ISL 530250|B.1.160|Australia|2020-07-10	0.0007730661	Oceania
Oceania|hCoV-19/Australia/SAP097/2020|EPI ISL 468039|B|Australia|2020-02-22	Oceania|hCoV-19/Australia/QLD990/2020|EPI ISL 530250|B.1.160|Australia|2020-07-10	0.0007058386	Oceania
Oceania|hCoV-19/Australia/WA11/2020|EPI ISL 420456|B|Australia|2020-02-22	Oceania|hCoV-19/Australia/QLD990/2020|EPI ISL 530250|B.1.160|Australia|2020-07-10	0.0007058771	Oceania
Oceania|hCoV-19/Australia/WA34/2020|EPI ISL 470851|B|Australia|2020-02-27	Oceania|hCoV-19/Australia/QLD990/2020|EPI ISL 530250|B.1.160|Australia|2020-07-10	0.0007058059	Oceania
Oceania|hCoV-19/New Zealand/20VR0174/2020|EPI ISL 413490|B.4|New Zealand|2020-02-27	Oceania|hCoV-19/Australia/QLD990/2020|EPI ISL 530250|B.1.160|Australia|2020-07-10	0.0007732673	Oceania
Oceania|hCoV-19/Australia/NSW05/2020|EPI ISL 412975|B.4|Australia|2020-02-28	Oceania|hCoV-19/Australia/QLD990/2020|EPI ISL 530250|B.1.160|Australia|2020-07-10	0.0008067918	Oceania
Oceania|hCoV-19/Australia/QLDID922/2020|EPI ISL 418799|B|Australia|2020-02-28	Oceania|hCoV-19/Australia/QLD990/2020|EPI ISL 530250|B.1.160|Australia|2020-07-10	0.0007730438	Oceania
Oceania|hCoV-19/Australia/NSW09/2020|EPI ISL 413595|B.4|Australia|2020-02-28	Oceania|hCoV-19/Australia/QLD990/2020|EPI ISL 530250|B.1.160|Australia|2020-07-10	0.0008510720	Oceania
Oceania|hCoV-19/Australia/NSW08/2020|EPI ISL 413594|B|Australia|2020-02-28	Oceania|hCoV-19/Australia/QLD990/2020|EPI ISL 530250|B.1.160|Australia|2020-07-10	0.0006126183	Oceania
Oceania|hCoV-19/Australia/NSW10/2020|EPI ISL 413596|B|Australia|2020-02-28	Oceania|hCoV-19/Australia/QLD990/2020|EPI ISL 530250|B.1.160|Australia|2020-07-10	0.0006126392	Oceania
Oceania|hCoV-19/Australia/NSW219/2020|EPI ISL 427643|B|Australia|2020-02-28	Oceania|hCoV-19/Australia/QLD990/2020|EPI ISL 530250|B.1.160|Australia|2020-07-10	0.0006126600	Oceania
Oceania|hCoV-19/Australia/NSW07/2020|EPI ISL 413214|B.4|Australia|2020-02-29	Oceania|hCoV-19/Australia/QLD990/2020|EPI ISL 530250|B.1.160|Australia|2020-07-10	0.0007731384	Oceania
Oceania|hCoV-19/Australia/QLD09/2020|EPI ISL 414414|B.4|Australia|2020-02-29	Oceania|hCoV-19/Australia/QLD990/2020|EPI ISL 530250|B.1.160|Australia|2020-07-10	0.0008067687	Oceania
Oceania|hCoV-19/Australia/NSW06/2020|EPI ISL 413213|B.4|Australia|2020-02-29	Oceania|hCoV-19/Australia/QLD990/2020|EPI ISL 530250|B.1.160|Australia|2020-07-10	0.0008404160	Oceania
Oceania|hCoV-19/New Zealand/20VR0189/2020|EPI ISL 416519|B.1.1|New Zealand|2020-03-02	Oceania|hCoV-19/Australia/QLD990/2020|EPI ISL 530250|B.1.160|Australia|2020-07-10	0.0005713363	Oceania
Oceania|hCoV-19/Australia/VIC04/2020|EPI ISL 416412|B.4|Australia|2020-03-02	Oceania|hCoV-19/Australia/QLD990/2020|EPI ISL 530250|B.1.160|Australia|2020-07-10	0.0009076867	Oceania
Oceania|hCoV-19/Australia/NSW11/2020|EPI ISL 413597|B.4|Australia|2020-03-02	Oceania|hCoV-19/Australia/QLD990/2020|EPI ISL 530250|B.1.160|Australia|2020-07-10	0.0007488748	Oceania
Oceania|hCoV-19/Australia/NSW217/2020|EPI ISL 427644|B.4|Australia|2020-03-02	Oceania|hCoV-19/Australia/QLD990/2020|EPI ISL 530250|B.1.160|Australia|2020-07-10	0.0007489003	Oceania
Oceania|hCoV-19/Australia/SAP098/2020|EPI ISL 483066|B.4|Australia|2020-03-03	Oceania|hCoV-19/Australia/QLD990/2020|EPI ISL 530250|B.1.160|Australia|2020-07-10	0.0008404946	Oceania
Oceania|hCoV-19/Australia/NSW15/2020|EPI ISL 417383|B.4|Australia|2020-03-03	Oceania|hCoV-19/Australia/QLD990/2020|EPI ISL 530250|B.1.160|Australia|2020-07-10	0.0008404014	Oceania
Oceania|hCoV-19/New Zealand/20VR1109/2020|EPI ISL 456190|B.31|New Zealand|2020-03-03	Oceania|hCoV-19/Australia/QLD990/2020|EPI ISL 530250|B.1.160|Australia|2020-07-10	0.0009750359	Oceania
Oceania|hCoV-19/Australia/NSW14/2020|EPI ISL 413600|B.4|Australia|2020-03-03	Oceania|hCoV-19/Australia/QLD990/2020|EPI ISL 530250|B.1.160|Australia|2020-07-10	0.0007488834	Oceania
Oceania|hCoV-19/Australia/NSW22/2020|EPI ISL 427649|B.4|Australia|2020-03-03	Oceania|hCoV-19/Australia/QLD990/2020|EPI ISL 530250|B.1.160|Australia|2020-07-10	0.0007829803	Oceania
Oceania|hCoV-19/Australia/VPRL004/2020|EPI ISL 455596|B.4|Australia|2020-03-03	Oceania|hCoV-19/Australia/QLD990/2020|EPI ISL 530250|B.1.160|Australia|2020-07-10	0.0008405510	Oceania
Oceania|hCoV-19/Australia/SAP217/2020|EPI ISL 483073|B|Australia|2020-03-03	Oceania|hCoV-19/Australia/QLD990/2020|EPI ISL 530250|B.1.160|Australia|2020-07-10	0.0007134171	Oceania
Oceania|hCoV-19/Australia/SAP099/2020|EPI ISL 468038|B.4|Australia|2020-03-04	Oceania|hCoV-19/Australia/QLD990/2020|EPI ISL 530250|B.1.160|Australia|2020-07-10	0.0008741715	Oceania
Oceania|hCoV-19/Australia/NSW21/2020|EPI ISL 417386|B.4|Australia|2020-03-04	Oceania|hCoV-19/Australia/QLD990/2020|EPI ISL 530250|B.1.160|Australia|2020-07-10	0.0008068059	Oceania
Oceania|hCoV-19/Australia/WA06/2020|EPI ISL 420534|B.1.98|Australia|2020-03-04	Oceania|hCoV-19/Australia/QLD990/2020|EPI ISL 530250|B.1.160|Australia|2020-07-10	0.0005384939	Oceania
Oceania|hCoV-19/Australia/NSW12/2020|EPI ISL 413598|B.4|Australia|2020-03-04	Oceania|hCoV-19/Australia/QLD990/2020|EPI ISL 530250|B.1.160|Australia|2020-07-10	0.0008510720	Oceania
Oceania|hCoV-19/Australia/NSW23/2020|EPI ISL 427650|B.4|Australia|2020-03-04	Oceania|hCoV-19/Australia/QLD990/2020|EPI ISL 530250|B.1.160|Australia|2020-07-10	0.0007829437	Oceania
Oceania|hCoV-19/Australia/NSW65/2020|EPI ISL 427645|B.4|Australia|2020-03-04	Oceania|hCoV-19/Australia/QLD990/2020|EPI ISL 530250|B.1.160|Australia|2020-07-10	0.0008170018	Oceania
Oceania|hCoV-19/Australia/NSW13/2020|EPI ISL 413599|B.4|Australia|2020-03-04	Oceania|hCoV-19/Australia/QLD990/2020|EPI ISL 530250|B.1.160|Australia|2020-07-10	0.0007829437	Oceania
Oceania|hCoV-19/New Zealand/20VR0195/2020|EPI ISL 534335|B.1.1|New Zealand|2020-03-04	Oceania|hCoV-19/Australia/QLD990/2020|EPI ISL 530250|B.1.160|Australia|2020-07-10	0.0005822344	Oceania
Oceania|hCoV-19/Australia/NSW25/2020|EPI ISL 417388|B.6|Australia|2020-03-05	Oceania|hCoV-19/Australia/QLD990/2020|EPI ISL 530250|B.1.160|Australia|2020-07-10	0.0008403533	Oceania
Oceania|hCoV-19/Australia/NSW18/2020|EPI ISL 417384|B.4|Australia|2020-03-05	Oceania|hCoV-19/Australia/QLD990/2020|EPI ISL 530250|B.1.160|Australia|2020-07-10	0.0008403771	Oceania
Oceania|hCoV-19/Australia/NSW66/2020|EPI ISL 427646|B.4|Australia|2020-03-05	Oceania|hCoV-19/Australia/QLD990/2020|EPI ISL 530250|B.1.160|Australia|2020-07-10	0.0008170018	Oceania
Oceania|hCoV-19/Australia/TAS54/2020|EPI ISL 522729|B.4|Australia|2020-03-05	Oceania|hCoV-19/Australia/QLD990/2020|EPI ISL 530250|B.1.160|Australia|2020-07-10	0.0008122255	Oceania
Oceania|hCoV-19/New Zealand/20VR0206/2020|EPI ISL 416526|B.4|New Zealand|2020-03-05	Oceania|hCoV-19/Australia/QLD990/2020|EPI ISL 530250|B.1.160|Australia|2020-07-10	0.0008221602	Oceania
Oceania|hCoV-19/Australia/NSW24/2020|EPI ISL 417387|B.4|Australia|2020-03-06	Oceania|hCoV-19/Australia/QLD990/2020|EPI ISL 530250|B.1.160|Australia|2020-07-10	0.0008404160	Oceania
Oceania|hCoV-19/Australia/NSW19/2020|EPI ISL 417385|B.4|Australia|2020-03-06	Oceania|hCoV-19/Australia/QLD990/2020|EPI ISL 530250|B.1.160|Australia|2020-07-10	0.0008404011	Oceania
Oceania|hCoV-19/Australia/NSW155/2020|EPI ISL 427647|B.1.1|Australia|2020-03-06	Oceania|hCoV-19/Australia/QLD990/2020|EPI ISL 530250|B.1.160|Australia|2020-07-10	0.0005786085	Oceania
Oceania|hCoV-19/Australia/NSW33/2020|EPI ISL 427654|B.4|Australia|2020-03-06	Oceania|hCoV-19/Australia/QLD990/2020|EPI ISL 530250|B.1.160|Australia|2020-07-10	0.0007829803	Oceania
Oceania|hCoV-19/Australia/VPRL002/2020|EPI ISL 455595|B|Australia|2020-03-06	Oceania|hCoV-19/Australia/QLD990/2020|EPI ISL 530250|B.1.160|Australia|2020-07-10	0.0007395406	Oceania
Oceania|hCoV-19/Australia/VIC06/2020|EPI ISL 416414|B.4|Australia|2020-03-06	Oceania|hCoV-19/Australia/QLD990/2020|EPI ISL 530250|B.1.160|Australia|2020-07-10	0.0008208103	Oceania
Oceania|hCoV-19/Australia/VIC18/2020|EPI ISL 419737|B.40|Australia|2020-03-07	Oceania|hCoV-19/Australia/QLD990/2020|EPI ISL 530250|B.1.160|Australia|2020-07-10	0.0009414258	Oceania
Oceania|hCoV-19/Australia/NSW27/2020|EPI ISL 417390|B.1.1|Australia|2020-03-08	Oceania|hCoV-19/Australia/QLD990/2020|EPI ISL 530250|B.1.160|Australia|2020-07-10	0.0006385786	Oceania
Oceania|hCoV-19/Australia/NSW28/2020|EPI ISL 417391|B.4|Australia|2020-03-08	Oceania|hCoV-19/Australia/QLD990/2020|EPI ISL 530250|B.1.160|Australia|2020-07-10	0.0009077126	Oceania
Oceania|hCoV-19/Australia/NSW35/2020|EPI ISL 417393|B.4|Australia|2020-03-08	Oceania|hCoV-19/Australia/QLD990/2020|EPI ISL 530250|B.1.160|Australia|2020-07-10	0.0008851333	Oceania
Oceania|hCoV-19/Australia/NSW29/2020|EPI ISL 427651|B|Australia|2020-03-08	Oceania|hCoV-19/Australia/QLD990/2020|EPI ISL 530250|B.1.160|Australia|2020-07-10	0.0007148237	Oceania
Oceania|hCoV-19/Australia/NSW153/2020|EPI ISL 427653|B.1.1|Australia|2020-03-08	Oceania|hCoV-19/Australia/QLD990/2020|EPI ISL 530250|B.1.160|Australia|2020-07-10	0.0005786085	Oceania
Oceania|hCoV-19/Australia/NSW375/2020|EPI ISL 451635|B.4|Australia|2020-03-08	Oceania|hCoV-19/Australia/QLD990/2020|EPI ISL 530250|B.1.160|Australia|2020-07-10	0.0008851634	Oceania
Oceania|hCoV-19/Australia/NSW252/2020|EPI ISL 451517|B.4|Australia|2020-03-08	Oceania|hCoV-19/Australia/QLD990/2020|EPI ISL 530250|B.1.160|Australia|2020-07-10	0.0008170018	Oceania
Oceania|hCoV-19/Australia/VIC19/2020|EPI ISL 419738|B.39|Australia|2020-03-08	Oceania|hCoV-19/Australia/QLD990/2020|EPI ISL 530250|B.1.160|Australia|2020-07-10	0.0008825307	Oceania
Oceania|hCoV-19/Australia/NSW26/2020|EPI ISL 417389|B.4|Australia|2020-03-09	Oceania|hCoV-19/Australia/QLD990/2020|EPI ISL 530250|B.1.160|Australia|2020-07-10	0.0009077223	Oceania
Oceania|hCoV-19/Australia/VIC23/2020|EPI ISL 419743|B.40|Australia|2020-03-09	Oceania|hCoV-19/Australia/QLD990/2020|EPI ISL 530250|B.1.160|Australia|2020-07-10	0.0009077127	Oceania
Oceania|hCoV-19/Australia/VIC21/2020|EPI ISL 419740|B.40|Australia|2020-03-09	Oceania|hCoV-19/Australia/QLD990/2020|EPI ISL 530250|B.1.160|Australia|2020-07-10	0.0009413511	Oceania
Oceania|hCoV-19/Australia/VIC22/2020|EPI ISL 419742|B.1|Australia|2020-03-09	Oceania|hCoV-19/Australia/QLD990/2020|EPI ISL 530250|B.1.160|Australia|2020-07-10	0.0005376617	Oceania
Oceania|hCoV-19/Australia/NSW154/2020|EPI ISL 427652|B.1.1|Australia|2020-03-09	Oceania|hCoV-19/Australia/QLD990/2020|EPI ISL 530250|B.1.160|Australia|2020-07-10	0.0005786085	Oceania
Oceania|hCoV-19/Australia/NSW2155/2020|EPI ISL 500633|B.4|Australia|2020-03-09	Oceania|hCoV-19/Australia/QLD990/2020|EPI ISL 530250|B.1.160|Australia|2020-07-10	0.0008068240	Oceania
Oceania|hCoV-19/Australia/NSW2154/2020|EPI ISL 500632|B.1.1|Australia|2020-03-09	Oceania|hCoV-19/Australia/QLD990/2020|EPI ISL 530250|B.1.160|Australia|2020-07-10	0.0006049975	Oceania
Oceania|hCoV-19/Australia/VIC26/2020|EPI ISL 419745|B.3|Australia|2020-03-10	Oceania|hCoV-19/Australia/QLD990/2020|EPI ISL 530250|B.1.160|Australia|2020-07-10	0.0007058140	Oceania
Oceania|hCoV-19/Australia/NSW31/2020|EPI ISL 417392|B.4|Australia|2020-03-10	Oceania|hCoV-19/Australia/QLD990/2020|EPI ISL 530250|B.1.160|Australia|2020-07-10	0.0008404014	Oceania
Oceania|hCoV-19/Australia/VIC30/2020|EPI ISL 419749|B.4|Australia|2020-03-10	Oceania|hCoV-19/Australia/QLD990/2020|EPI ISL 530250|B.1.160|Australia|2020-07-10	0.0008067827	Oceania
Oceania|hCoV-19/Australia/VIC36/2020|EPI ISL 419765|B|Australia|2020-03-10	Oceania|hCoV-19/Australia/QLD990/2020|EPI ISL 530250|B.1.160|Australia|2020-07-10	0.0007731152	Oceania
Oceania|hCoV-19/Australia/VIC31/2020|EPI ISL 419750|B.1|Australia|2020-03-10	Oceania|hCoV-19/Australia/QLD990/2020|EPI ISL 530250|B.1.160|Australia|2020-07-10	0.0004704130	Oceania
Oceania|hCoV-19/Australia/NSW36/2020|EPI ISL 417394|B.40|Australia|2020-03-10	Oceania|hCoV-19/Australia/QLD990/2020|EPI ISL 530250|B.1.160|Australia|2020-07-10	0.0008170121	Oceania
Oceania|hCoV-19/Australia/NSW38/2020|EPI ISL 417396|B.6|Australia|2020-03-10	Oceania|hCoV-19/Australia/QLD990/2020|EPI ISL 530250|B.1.160|Australia|2020-07-10	0.0007829309	Oceania
Oceania|hCoV-19/Australia/NSW41/2020|EPI ISL 417399|B.40|Australia|2020-03-10	Oceania|hCoV-19/Australia/QLD990/2020|EPI ISL 530250|B.1.160|Australia|2020-07-10	0.0007147994	Oceania
Oceania|hCoV-19/Australia/NSW44/2020|EPI ISL 417400|B.6|Australia|2020-03-10	Oceania|hCoV-19/Australia/QLD990/2020|EPI ISL 530250|B.1.160|Australia|2020-07-10	0.0007829081	Oceania
Oceania|hCoV-19/Australia/NSW46/2020|EPI ISL 427658|B.3|Australia|2020-03-10	Oceania|hCoV-19/Australia/QLD990/2020|EPI ISL 530250|B.1.160|Australia|2020-07-10	0.0006809549	Oceania
Oceania|hCoV-19/Australia/NSW51/2020|EPI ISL 427660|B.40|Australia|2020-03-10	Oceania|hCoV-19/Australia/QLD990/2020|EPI ISL 530250|B.1.160|Australia|2020-07-10	0.0007148238	Oceania
Oceania|hCoV-19/Australia/NSW376/2020|EPI ISL 451636|B.4|Australia|2020-03-10	Oceania|hCoV-19/Australia/QLD990/2020|EPI ISL 530250|B.1.160|Australia|2020-07-10	0.0008170255	Oceania
Oceania|hCoV-19/Australia/NSW103/2020|EPI ISL 427657|B.1.5|Australia|2020-03-10	Oceania|hCoV-19/Australia/QLD990/2020|EPI ISL 530250|B.1.160|Australia|2020-07-10	0.0004764214	Oceania
Oceania|hCoV-19/Australia/NSW63/2020|EPI ISL 427664|B|Australia|2020-03-10	Oceania|hCoV-19/Australia/QLD990/2020|EPI ISL 530250|B.1.160|Australia|2020-07-10	0.0006467542	Oceania
Oceania|hCoV-19/Australia/NSW49/2020|EPI ISL 427659|B.6|Australia|2020-03-10	Oceania|hCoV-19/Australia/QLD990/2020|EPI ISL 530250|B.1.160|Australia|2020-07-10	0.0007829575	Oceania
Oceania|hCoV-19/Australia/NSW2159/2020|EPI ISL 500637|B.1.5|Australia|2020-03-10	Oceania|hCoV-19/Australia/QLD990/2020|EPI ISL 530250|B.1.160|Australia|2020-07-10	0.0004704667	Oceania
Oceania|hCoV-19/Australia/VIC29/2020|EPI ISL 419748|B.1.1|Australia|2020-03-10	Oceania|hCoV-19/Australia/QLD990/2020|EPI ISL 530250|B.1.160|Australia|2020-07-10	0.0006386215	Oceania
Oceania|hCoV-19/Australia/NSW2139/2020|EPI ISL 500627|B.4|Australia|2020-03-10	Oceania|hCoV-19/Australia/QLD990/2020|EPI ISL 530250|B.1.160|Australia|2020-07-10	0.0008741236	Oceania
Oceania|hCoV-19/New Zealand/20VR0712/2020|EPI ISL 456163|B.1.1|New Zealand|2020-03-11	Oceania|hCoV-19/Australia/QLD990/2020|EPI ISL 530250|B.1.160|Australia|2020-07-10	0.0005713364	Oceania
Oceania|hCoV-19/Australia/QLDID921/2020|EPI ISL 417033|B.6|Australia|2020-03-11	Oceania|hCoV-19/Australia/QLD990/2020|EPI ISL 530250|B.1.160|Australia|2020-07-10	0.0007730931	Oceania
Oceania|hCoV-19/Australia/VIC44/2020|EPI ISL 419767|B.1|Australia|2020-03-11	Oceania|hCoV-19/Australia/QLD990/2020|EPI ISL 530250|B.1.160|Australia|2020-07-10	0.0005040618	Oceania
Oceania|hCoV-19/Australia/VIC39/2020|EPI ISL 419757|B.1|Australia|2020-03-11	Oceania|hCoV-19/Australia/QLD990/2020|EPI ISL 530250|B.1.160|Australia|2020-07-10	0.0005376678	Oceania
Oceania|hCoV-19/Australia/QLDID920/2020|EPI ISL 417032|B.1.5|Australia|2020-03-11	Oceania|hCoV-19/Australia/QLD990/2020|EPI ISL 530250|B.1.160|Australia|2020-07-10	0.0004704346	Oceania
Oceania|hCoV-19/Australia/VIC45/2020|EPI ISL 419802|B.1.1|Australia|2020-03-11	Oceania|hCoV-19/Australia/QLD990/2020|EPI ISL 530250|B.1.160|Australia|2020-07-10	0.0005713363	Oceania
Oceania|hCoV-19/Australia/NSW40/2020|EPI ISL 417398|B.4|Australia|2020-03-11	Oceania|hCoV-19/Australia/QLD990/2020|EPI ISL 530250|B.1.160|Australia|2020-07-10	0.0008510817	Oceania
Oceania|hCoV-19/Australia/NSW52/2020|EPI ISL 417405|B|Australia|2020-03-11	Oceania|hCoV-19/Australia/QLD990/2020|EPI ISL 530250|B.1.160|Australia|2020-07-10	0.0007147994	Oceania
Oceania|hCoV-19/Australia/NSW39/2020|EPI ISL 417397|B.1.5|Australia|2020-03-11	Oceania|hCoV-19/Australia/QLD990/2020|EPI ISL 530250|B.1.160|Australia|2020-07-10	0.0004764052	Oceania
Oceania|hCoV-19/Australia/NSW102/2020|EPI ISL 427656|B.1.5|Australia|2020-03-11	Oceania|hCoV-19/Australia/QLD990/2020|EPI ISL 530250|B.1.160|Australia|2020-07-10	0.0004764214	Oceania
Oceania|hCoV-19/Australia/NSW34/2020|EPI ISL 427655|B.4|Australia|2020-03-11	Oceania|hCoV-19/Australia/QLD990/2020|EPI ISL 530250|B.1.160|Australia|2020-07-10	0.0008170399	Oceania
Oceania|hCoV-19/Australia/VIC38/2020|EPI ISL 419756|B.1.6|Australia|2020-03-11	Oceania|hCoV-19/Australia/QLD990/2020|EPI ISL 530250|B.1.160|Australia|2020-07-10	0.0005712971	Oceania
Oceania|hCoV-19/Australia/NSW218/2020|EPI ISL 427665|B.3|Australia|2020-03-11	Oceania|hCoV-19/Australia/QLD990/2020|EPI ISL 530250|B.1.160|Australia|2020-07-10	0.0007148563	Oceania
Oceania|hCoV-19/Australia/VIC43/2020|EPI ISL 419763|B.1.1|Australia|2020-03-11	Oceania|hCoV-19/Australia/QLD990/2020|EPI ISL 530250|B.1.160|Australia|2020-07-10	0.0006050464	Oceania
Oceania|hCoV-19/Australia/NSW2156/2020|EPI ISL 500634|B.39|Australia|2020-03-11	Oceania|hCoV-19/Australia/QLD990/2020|EPI ISL 530250|B.1.160|Australia|2020-07-10	0.0008404859	Oceania
Oceania|hCoV-19/Australia/TAS124/2020|EPI ISL 522589|B|Australia|2020-03-11	Oceania|hCoV-19/Australia/QLD990/2020|EPI ISL 530250|B.1.160|Australia|2020-07-10	0.0007573845	Oceania
Oceania|hCoV-19/New Zealand/CoV002/2020|EPI ISL 417212|B.31|New Zealand|2020-03-11	Oceania|hCoV-19/Australia/QLD990/2020|EPI ISL 530250|B.1.160|Australia|2020-07-10	0.0008436058	Oceania
Oceania|hCoV-19/Australia/VIC50/2020|EPI ISL 419766|B.1|Australia|2020-03-12	Oceania|hCoV-19/Australia/QLD990/2020|EPI ISL 530250|B.1.160|Australia|2020-07-10	0.0004704131	Oceania
Oceania|hCoV-19/Australia/VIC55/2020|EPI ISL 419776|B|Australia|2020-03-12	Oceania|hCoV-19/Australia/QLD990/2020|EPI ISL 530250|B.1.160|Australia|2020-07-10	0.0007730930	Oceania
Oceania|hCoV-19/Australia/VIC52/2020|EPI ISL 419768|B.1.1.71|Australia|2020-03-12	Oceania|hCoV-19/Australia/QLD990/2020|EPI ISL 530250|B.1.160|Australia|2020-07-10	0.0006722018	Oceania
Oceania|hCoV-19/Australia/VIC58/2020|EPI ISL 419784|B.4|Australia|2020-03-12	Oceania|hCoV-19/Australia/QLD990/2020|EPI ISL 530250|B.1.160|Australia|2020-07-10	0.0007731152	Oceania
Oceania|hCoV-19/Australia/VIC54/2020|EPI ISL 419770|B.1|Australia|2020-03-12	Oceania|hCoV-19/Australia/QLD990/2020|EPI ISL 530250|B.1.160|Australia|2020-07-10	0.0005040618	Oceania
Oceania|hCoV-19/Australia/VIC47/2020|EPI ISL 419759|B.40|Australia|2020-03-12	Oceania|hCoV-19/Australia/QLD990/2020|EPI ISL 530250|B.1.160|Australia|2020-07-10	0.0009413944	Oceania
Oceania|hCoV-19/Australia/NSW50/2020|EPI ISL 417404|B.1.1|Australia|2020-03-12	Oceania|hCoV-19/Australia/QLD990/2020|EPI ISL 530250|B.1.160|Australia|2020-07-10	0.0006126362	Oceania
Oceania|hCoV-19/Australia/NSW254/2020|EPI ISL 451519|B.4|Australia|2020-03-12	Oceania|hCoV-19/Australia/QLD990/2020|EPI ISL 530250|B.1.160|Australia|2020-07-10	0.0009192273	Oceania
Oceania|hCoV-19/Australia/VIC48/2020|EPI ISL 419762|B.1|Australia|2020-03-12	Oceania|hCoV-19/Australia/QLD990/2020|EPI ISL 530250|B.1.160|Australia|2020-07-10	0.0004704293	Oceania
Oceania|hCoV-19/Australia/NSW2158/2020|EPI ISL 500636|B.1.5|Australia|2020-03-12	Oceania|hCoV-19/Australia/QLD990/2020|EPI ISL 530250|B.1.160|Australia|2020-07-10	0.0005040957	Oceania
Oceania|hCoV-19/Australia/VIC49/2020|EPI ISL 419764|B.1|Australia|2020-03-12	Oceania|hCoV-19/Australia/QLD990/2020|EPI ISL 530250|B.1.160|Australia|2020-07-10	0.0005041935	Oceania
Oceania|hCoV-19/New Zealand/20VR0334/2020|EPI ISL 456157|B.1|New Zealand|2020-03-12	Oceania|hCoV-19/Australia/QLD990/2020|EPI ISL 530250|B.1.160|Australia|2020-07-10	0.0005136599	Oceania
Oceania|hCoV-19/Australia/VIC62/2020|EPI ISL 419774|B.1|Australia|2020-03-13	Oceania|hCoV-19/Australia/QLD990/2020|EPI ISL 530250|B.1.160|Australia|2020-07-10	0.0005040618	Oceania
Oceania|hCoV-19/Australia/NSW2011/2020|EPI ISL 500598|B.4|Australia|2020-03-13	Oceania|hCoV-19/Australia/QLD990/2020|EPI ISL 530250|B.1.160|Australia|2020-07-10	0.0009414051	Oceania
Oceania|hCoV-19/Australia/VIC66/2020|EPI ISL 419780|B.4|Australia|2020-03-13	Oceania|hCoV-19/Australia/QLD990/2020|EPI ISL 530250|B.1.160|Australia|2020-07-10	0.0007731152	Oceania
Oceania|hCoV-19/Australia/VIC70/2020|EPI ISL 419786|B|Australia|2020-03-13	Oceania|hCoV-19/Australia/QLD990/2020|EPI ISL 530250|B.1.160|Australia|2020-07-10	0.0007394650	Oceania
Oceania|hCoV-19/Australia/WA02/2020|EPI ISL 420532|B.1.98|Australia|2020-03-13	Oceania|hCoV-19/Australia/QLD990/2020|EPI ISL 530250|B.1.160|Australia|2020-07-10	0.0005048276	Oceania
Oceania|hCoV-19/Australia/NSW45/2020|EPI ISL 417401|B.6|Australia|2020-03-13	Oceania|hCoV-19/Australia/QLD990/2020|EPI ISL 530250|B.1.160|Australia|2020-07-10	0.0007488530	Oceania
Oceania|hCoV-19/Australia/NSW47/2020|EPI ISL 417402|B.1.5|Australia|2020-03-13	Oceania|hCoV-19/Australia/QLD990/2020|EPI ISL 530250|B.1.160|Australia|2020-07-10	0.0005445174	Oceania
Oceania|hCoV-19/Australia/NSW607/2020|EPI ISL 490017|B.40|Australia|2020-03-13	Oceania|hCoV-19/Australia/QLD990/2020|EPI ISL 530250|B.1.160|Australia|2020-07-10	0.0007148238	Oceania
Oceania|hCoV-19/Australia/NSW592/2020|EPI ISL 478704|B.1.5|Australia|2020-03-13	Oceania|hCoV-19/Australia/QLD990/2020|EPI ISL 530250|B.1.160|Australia|2020-07-10	0.0004764214	Oceania
Oceania|hCoV-19/Australia/NSW2147/2020|EPI ISL 500628|B.1.5|Australia|2020-03-13	Oceania|hCoV-19/Australia/QLD990/2020|EPI ISL 530250|B.1.160|Australia|2020-07-10	0.0005377232	Oceania
Oceania|hCoV-19/Australia/VIC64/2020|EPI ISL 419778|B.1|Australia|2020-03-13	Oceania|hCoV-19/Australia/QLD990/2020|EPI ISL 530250|B.1.160|Australia|2020-07-10	0.0005387474	Oceania
Oceania|hCoV-19/Australia/VIC61/2020|EPI ISL 419773|B|Australia|2020-03-13	Oceania|hCoV-19/Australia/QLD990/2020|EPI ISL 530250|B.1.160|Australia|2020-07-10	0.0007784130	Oceania
Oceania|hCoV-19/Australia/VIC63/2020|EPI ISL 419775|B.1|Australia|2020-03-13	Oceania|hCoV-19/Australia/QLD990/2020|EPI ISL 530250|B.1.160|Australia|2020-07-10	0.0005079528	Oceania
Oceania|hCoV-19/Australia/VIC82/2020|EPI ISL 419794|B.40|Australia|2020-03-14	Oceania|hCoV-19/Australia/QLD990/2020|EPI ISL 530250|B.1.160|Australia|2020-07-10	0.0008067450	Oceania
Oceania|hCoV-19/Australia/VIC83/2020|EPI ISL 419799|B|Australia|2020-03-14	Oceania|hCoV-19/Australia/QLD990/2020|EPI ISL 530250|B.1.160|Australia|2020-07-10	0.0007734050	Oceania
Oceania|hCoV-19/Australia/VIC80/2020|EPI ISL 419792|B.40|Australia|2020-03-14	Oceania|hCoV-19/Australia/QLD990/2020|EPI ISL 530250|B.1.160|Australia|2020-07-10	0.0007731154	Oceania
Oceania|hCoV-19/Australia/NSW2005/2020|EPI ISL 500597|B.1|Australia|2020-03-14	Oceania|hCoV-19/Australia/QLD990/2020|EPI ISL 530250|B.1.160|Australia|2020-07-10	0.0005377018	Oceania
Oceania|hCoV-19/Australia/VIC84/2020|EPI ISL 419803|B.39|Australia|2020-03-14	Oceania|hCoV-19/Australia/QLD990/2020|EPI ISL 530250|B.1.160|Australia|2020-07-10	0.0008404158	Oceania
Oceania|hCoV-19/Australia/VIC78/2020|EPI ISL 419790|B|Australia|2020-03-14	Oceania|hCoV-19/Australia/QLD990/2020|EPI ISL 530250|B.1.160|Australia|2020-07-10	0.0006722501	Oceania
Oceania|hCoV-19/Australia/QLDID923/2020|EPI ISL 418801|B.1|Australia|2020-03-14	Oceania|hCoV-19/Australia/QLD990/2020|EPI ISL 530250|B.1.160|Australia|2020-07-10	0.0005040618	Oceania
Oceania|hCoV-19/Australia/WA03/2020|EPI ISL 420533|B.1|Australia|2020-03-14	Oceania|hCoV-19/Australia/QLD990/2020|EPI ISL 530250|B.1.160|Australia|2020-07-10	0.0004711411	Oceania
Oceania|hCoV-19/Australia/WA01/2020|EPI ISL 420531|B.1.98|Australia|2020-03-14	Oceania|hCoV-19/Australia/QLD990/2020|EPI ISL 530250|B.1.160|Australia|2020-07-10	0.0005384939	Oceania
Oceania|hCoV-19/Australia/NSW54/2020|EPI ISL 417407|B.1.1|Australia|2020-03-14	Oceania|hCoV-19/Australia/QLD990/2020|EPI ISL 530250|B.1.160|Australia|2020-07-10	0.0005785888	Oceania
Oceania|hCoV-19/Australia/NSW48/2020|EPI ISL 417403|B.6|Australia|2020-03-14	Oceania|hCoV-19/Australia/QLD990/2020|EPI ISL 530250|B.1.160|Australia|2020-07-10	0.0007488530	Oceania
Oceania|hCoV-19/Australia/NSW256/2020|EPI ISL 451521|B.4|Australia|2020-03-14	Oceania|hCoV-19/Australia/QLD990/2020|EPI ISL 530250|B.1.160|Australia|2020-07-10	0.0008170018	Oceania
Oceania|hCoV-19/Australia/NSW583/2020|EPI ISL 478695|B.40|Australia|2020-03-14	Oceania|hCoV-19/Australia/QLD990/2020|EPI ISL 530250|B.1.160|Australia|2020-07-10	0.0007148238	Oceania
Oceania|hCoV-19/Australia/NSW582/2020|EPI ISL 478694|B.40|Australia|2020-03-14	Oceania|hCoV-19/Australia/QLD990/2020|EPI ISL 530250|B.1.160|Australia|2020-07-10	0.0007488786	Oceania
Oceania|hCoV-19/Australia/VIC79/2020|EPI ISL 419791|B.40|Australia|2020-03-14	Oceania|hCoV-19/Australia/QLD990/2020|EPI ISL 530250|B.1.160|Australia|2020-07-10	0.0007394910	Oceania
Oceania|hCoV-19/Australia/NSW2146/2020|EPI ISL 509503|B.40|Australia|2020-03-14	Oceania|hCoV-19/Australia/QLD990/2020|EPI ISL 530250|B.1.160|Australia|2020-07-10	0.0007394901	Oceania
Oceania|hCoV-19/Australia/VIC81/2020|EPI ISL 419793|B.40|Australia|2020-03-14	Oceania|hCoV-19/Australia/QLD990/2020|EPI ISL 530250|B.1.160|Australia|2020-07-10	0.0007394901	Oceania
Oceania|hCoV-19/Australia/SAP215/2020|EPI ISL 468001|B.1.1|Australia|2020-03-14	Oceania|hCoV-19/Australia/QLD990/2020|EPI ISL 530250|B.1.160|Australia|2020-07-10	0.0005715282	Oceania
Oceania|hCoV-19/Australia/VIC87/2020|EPI ISL 419797|B.40|Australia|2020-03-15	Oceania|hCoV-19/Australia/QLD990/2020|EPI ISL 530250|B.1.160|Australia|2020-07-10	0.0008067454	Oceania
Oceania|hCoV-19/Australia/NSW2144/2020|EPI ISL 527008|B.39|Australia|2020-03-15	Oceania|hCoV-19/Australia/QLD990/2020|EPI ISL 530250|B.1.160|Australia|2020-07-10	0.0008404159	Oceania
Oceania|hCoV-19/Australia/SAP111/2020|EPI ISL 451131|B.1.1|Australia|2020-03-15	Oceania|hCoV-19/Australia/QLD990/2020|EPI ISL 530250|B.1.160|Australia|2020-07-10	0.0005713363	Oceania
Oceania|hCoV-19/Australia/VIC90/2020|EPI ISL 419801|B.1.1|Australia|2020-03-15	Oceania|hCoV-19/Australia/QLD990/2020|EPI ISL 530250|B.1.160|Australia|2020-07-10	0.0006049741	Oceania
Oceania|hCoV-19/Australia/NSW2004/2020|EPI ISL 500596|B.1.5|Australia|2020-03-15	Oceania|hCoV-19/Australia/QLD990/2020|EPI ISL 530250|B.1.160|Australia|2020-07-10	0.0005712773	Oceania
Oceania|hCoV-19/Australia/VIC89/2020|EPI ISL 419800|B.1|Australia|2020-03-15	Oceania|hCoV-19/Australia/QLD990/2020|EPI ISL 530250|B.1.160|Australia|2020-07-10	0.0005713199	Oceania
Oceania|hCoV-19/New Zealand/20VR0276/2020|EPI ISL 416539|A|New Zealand|2020-03-15	Oceania|hCoV-19/Australia/QLD990/2020|EPI ISL 530250|B.1.160|Australia|2020-07-10	0.0008067083	Oceania
Oceania|hCoV-19/Australia/ACT0082/2020|EPI ISL 498542|B.1.1|Australia|2020-03-15	Oceania|hCoV-19/Australia/QLD990/2020|EPI ISL 530250|B.1.160|Australia|2020-07-10	0.0006049567	Oceania
Oceania|hCoV-19/Australia/VIC92/2020|EPI ISL 419809|B.1.5|Australia|2020-03-15	Oceania|hCoV-19/Australia/QLD990/2020|EPI ISL 530250|B.1.160|Australia|2020-07-10	0.0004704346	Oceania
Oceania|hCoV-19/Australia/NSW112/2020|EPI ISL 427666|B.1.5|Australia|2020-03-15	Oceania|hCoV-19/Australia/QLD990/2020|EPI ISL 530250|B.1.160|Australia|2020-07-10	0.0005445360	Oceania
Oceania|hCoV-19/Australia/VIC91/2020|EPI ISL 419804|B.1.5|Australia|2020-03-15	Oceania|hCoV-19/Australia/QLD990/2020|EPI ISL 530250|B.1.160|Australia|2020-07-10	0.0005377499	Oceania
Oceania|hCoV-19/Australia/SAP220/2020|EPI ISL 467995|B.1.5|Australia|2020-03-15	Oceania|hCoV-19/Australia/QLD990/2020|EPI ISL 530250|B.1.160|Australia|2020-07-10	0.0005076951	Oceania
Oceania|hCoV-19/Australia/VIC09/2020|EPI ISL 416515|B|Australia|2020-03-15	Oceania|hCoV-19/Australia/QLD990/2020|EPI ISL 530250|B.1.160|Australia|2020-07-10	0.0007799335	Oceania
Oceania|hCoV-19/Australia/VIC93/2020|EPI ISL 419815|B.3|Australia|2020-03-15	Oceania|hCoV-19/Australia/QLD990/2020|EPI ISL 530250|B.1.160|Australia|2020-07-10	0.0007136798	Oceania
Oceania|hCoV-19/Australia/SAP410/2020|EPI ISL 492175|B.6|Australia|2020-03-15	Oceania|hCoV-19/Australia/QLD990/2020|EPI ISL 530250|B.1.160|Australia|2020-07-10	0.0008780901	Oceania
Oceania|hCoV-19/Australia/SAP439/2020|EPI ISL 508130|B.6|Australia|2020-03-16	Oceania|hCoV-19/Australia/QLD990/2020|EPI ISL 530250|B.1.160|Australia|2020-07-10	0.0007730911	Oceania
Oceania|hCoV-19/Australia/VIC97/2020|EPI ISL 419808|B.4|Australia|2020-03-16	Oceania|hCoV-19/Australia/QLD990/2020|EPI ISL 530250|B.1.160|Australia|2020-07-10	0.0007731152	Oceania
Oceania|hCoV-19/Australia/VIC99/2020|EPI ISL 419811|B.1|Australia|2020-03-16	Oceania|hCoV-19/Australia/QLD990/2020|EPI ISL 530250|B.1.160|Australia|2020-07-10	0.0006049116	Oceania
Oceania|hCoV-19/Australia/VIC141/2020|EPI ISL 419838|B.1.5|Australia|2020-03-16	Oceania|hCoV-19/Australia/QLD990/2020|EPI ISL 530250|B.1.160|Australia|2020-07-10	0.0004704346	Oceania
Oceania|hCoV-19/Australia/SAP112/2020|EPI ISL 468016|B.1.1|Australia|2020-03-16	Oceania|hCoV-19/Australia/QLD990/2020|EPI ISL 530250|B.1.160|Australia|2020-07-10	0.0005713363	Oceania
Oceania|hCoV-19/Australia/VIC142/2020|EPI ISL 419839|B.1|Australia|2020-03-16	Oceania|hCoV-19/Australia/QLD990/2020|EPI ISL 530250|B.1.160|Australia|2020-07-10	0.0005040475	Oceania
Oceania|hCoV-19/Australia/NSW2151/2020|EPI ISL 500631|B|Australia|2020-03-16	Oceania|hCoV-19/Australia/QLD990/2020|EPI ISL 530250|B.1.160|Australia|2020-07-10	0.0006385601	Oceania
Oceania|hCoV-19/Australia/NSW2149/2020|EPI ISL 500630|B.1.1.10|Australia|2020-03-16	Oceania|hCoV-19/Australia/QLD990/2020|EPI ISL 530250|B.1.160|Australia|2020-07-10	0.0006385970	Oceania
Oceania|hCoV-19/New Zealand/20VR0993/2020|EPI ISL 456176|B|New Zealand|2020-03-16	Oceania|hCoV-19/Australia/QLD990/2020|EPI ISL 530250|B.1.160|Australia|2020-07-10	0.0006722190	Oceania
Oceania|hCoV-19/Australia/VIC143/2020|EPI ISL 419840|B.1.1|Australia|2020-03-16	Oceania|hCoV-19/Australia/QLD990/2020|EPI ISL 530250|B.1.160|Australia|2020-07-10	0.0006385787	Oceania
Oceania|hCoV-19/Australia/VIC96/2020|EPI ISL 419807|B|Australia|2020-03-16	Oceania|hCoV-19/Australia/QLD990/2020|EPI ISL 530250|B.1.160|Australia|2020-07-10	0.0006385950	Oceania
Oceania|hCoV-19/Australia/NSW58/2020|EPI ISL 417410|B.40|Australia|2020-03-16	Oceania|hCoV-19/Australia/QLD990/2020|EPI ISL 530250|B.1.160|Australia|2020-07-10	0.0007488749	Oceania
Oceania|hCoV-19/Australia/NSW57/2020|EPI ISL 417409|B.40|Australia|2020-03-16	Oceania|hCoV-19/Australia/QLD990/2020|EPI ISL 530250|B.1.160|Australia|2020-07-10	0.0008169884	Oceania
Oceania|hCoV-19/Australia/NSW104/2020|EPI ISL 427677|B.1.5|Australia|2020-03-16	Oceania|hCoV-19/Australia/QLD990/2020|EPI ISL 530250|B.1.160|Australia|2020-07-10	0.0004764214	Oceania
Oceania|hCoV-19/Australia/NSW75/2020|EPI ISL 427703|B.40|Australia|2020-03-16	Oceania|hCoV-19/Australia/QLD990/2020|EPI ISL 530250|B.1.160|Australia|2020-07-10	0.0007148238	Oceania
Oceania|hCoV-19/Australia/NSW88/2020|EPI ISL 427702|B.40|Australia|2020-03-16	Oceania|hCoV-19/Australia/QLD990/2020|EPI ISL 530250|B.1.160|Australia|2020-07-10	0.0007829714	Oceania
Oceania|hCoV-19/Australia/NSW158/2020|EPI ISL 427735|B.1.1|Australia|2020-03-16	Oceania|hCoV-19/Australia/QLD990/2020|EPI ISL 530250|B.1.160|Australia|2020-07-10	0.0006126570	Oceania
Oceania|hCoV-19/Australia/NSW111/2020|EPI ISL 427661|B.1.5|Australia|2020-03-16	Oceania|hCoV-19/Australia/QLD990/2020|EPI ISL 530250|B.1.160|Australia|2020-07-10	0.0005445360	Oceania
Oceania|hCoV-19/Australia/VIC146/2020|EPI ISL 419843|B.40|Australia|2020-03-17	Oceania|hCoV-19/Australia/QLD990/2020|EPI ISL 530250|B.1.160|Australia|2020-07-10	0.0007730941	Oceania
Oceania|hCoV-19/Australia/VIC327/2020|EPI ISL 426637|B.40|Australia|2020-03-17	Oceania|hCoV-19/Australia/QLD990/2020|EPI ISL 530250|B.1.160|Australia|2020-07-10	0.0007394652	Oceania
Oceania|hCoV-19/Australia/VIC157/2020|EPI ISL 419854|B.1|Australia|2020-03-17	Oceania|hCoV-19/Australia/QLD990/2020|EPI ISL 530250|B.1.160|Australia|2020-07-10	0.0005713199	Oceania
Oceania|hCoV-19/Australia/VIC151/2020|EPI ISL 419848|B|Australia|2020-03-17	Oceania|hCoV-19/Australia/QLD990/2020|EPI ISL 530250|B.1.160|Australia|2020-07-10	0.0008403772	Oceania
Oceania|hCoV-19/Australia/VIC154/2020|EPI ISL 419851|B.1.5|Australia|2020-03-17	Oceania|hCoV-19/Australia/QLD990/2020|EPI ISL 530250|B.1.160|Australia|2020-07-10	0.0005376770	Oceania
Oceania|hCoV-19/Australia/VIC144/2020|EPI ISL 419841|B.1.1|Australia|2020-03-17	Oceania|hCoV-19/Australia/QLD990/2020|EPI ISL 530250|B.1.160|Australia|2020-07-10	0.0006049567	Oceania
Oceania|hCoV-19/Australia/VIC148/2020|EPI ISL 419845|B.1|Australia|2020-03-17	Oceania|hCoV-19/Australia/QLD990/2020|EPI ISL 530250|B.1.160|Australia|2020-07-10	0.0004704130	Oceania
Oceania|hCoV-19/Australia/VIC153/2020|EPI ISL 419850|B.1.1|Australia|2020-03-17	Oceania|hCoV-19/Australia/QLD990/2020|EPI ISL 530250|B.1.160|Australia|2020-07-10	0.0006385787	Oceania
Oceania|hCoV-19/Australia/VIC152/2020|EPI ISL 419849|B|Australia|2020-03-17	Oceania|hCoV-19/Australia/QLD990/2020|EPI ISL 530250|B.1.160|Australia|2020-07-10	0.0007394650	Oceania
Oceania|hCoV-19/Australia/VIC106/2020|EPI ISL 419820|B.1.5|Australia|2020-03-17	Oceania|hCoV-19/Australia/QLD990/2020|EPI ISL 530250|B.1.160|Australia|2020-07-10	0.0005712936	Oceania
Oceania|hCoV-19/Australia/VIC329/2020|EPI ISL 426639|B.1.5|Australia|2020-03-17	Oceania|hCoV-19/Australia/QLD990/2020|EPI ISL 530250|B.1.160|Australia|2020-07-10	0.0005377112	Oceania
Oceania|hCoV-19/Australia/VIC149/2020|EPI ISL 419846|B.1|Australia|2020-03-17	Oceania|hCoV-19/Australia/QLD990/2020|EPI ISL 530250|B.1.160|Australia|2020-07-10	0.0006049779	Oceania
Oceania|hCoV-19/Australia/VIC156/2020|EPI ISL 419853|B.1.1|Australia|2020-03-17	Oceania|hCoV-19/Australia/QLD990/2020|EPI ISL 530250|B.1.160|Australia|2020-07-10	0.0005713363	Oceania
Oceania|hCoV-19/Australia/VIC155/2020|EPI ISL 419852|B.1|Australia|2020-03-17	Oceania|hCoV-19/Australia/QLD990/2020|EPI ISL 530250|B.1.160|Australia|2020-07-10	0.0005040243	Oceania
Oceania|hCoV-19/Australia/VIC105/2020|EPI ISL 419819|B.1.255|Australia|2020-03-17	Oceania|hCoV-19/Australia/QLD990/2020|EPI ISL 530250|B.1.160|Australia|2020-07-10	0.0004368030	Oceania
Oceania|hCoV-19/New Zealand/20VR0994/2020|EPI ISL 456177|B.31|New Zealand|2020-03-17	Oceania|hCoV-19/Australia/QLD990/2020|EPI ISL 530250|B.1.160|Australia|2020-07-10	0.0008408359	Oceania
Oceania|hCoV-19/Australia/NSW62/2020|EPI ISL 417412|B.3|Australia|2020-03-17	Oceania|hCoV-19/Australia/QLD990/2020|EPI ISL 530250|B.1.160|Australia|2020-07-10	0.0006807232	Oceania
Oceania|hCoV-19/Australia/SAP181/2020|EPI ISL 492122|B.1|Australia|2020-03-18	Oceania|hCoV-19/Australia/QLD990/2020|EPI ISL 530250|B.1.160|Australia|2020-07-10	0.0005040480	Oceania
Oceania|hCoV-19/Australia/QLDID924/2020|EPI ISL 418802|B.1.1|Australia|2020-03-18	Oceania|hCoV-19/Australia/QLD990/2020|EPI ISL 530250|B.1.160|Australia|2020-07-10	0.0006049568	Oceania
Oceania|hCoV-19/Australia/VIC174/2020|EPI ISL 419871|B.1.5|Australia|2020-03-18	Oceania|hCoV-19/Australia/QLD990/2020|EPI ISL 530250|B.1.160|Australia|2020-07-10	0.0004704346	Oceania
Oceania|hCoV-19/Australia/VIC166/2020|EPI ISL 419863|B.1|Australia|2020-03-18	Oceania|hCoV-19/Australia/QLD990/2020|EPI ISL 530250|B.1.160|Australia|2020-07-10	0.0005376771	Oceania
Oceania|hCoV-19/Australia/SAP159/2020|EPI ISL 492116|B.1.1|Australia|2020-03-18	Oceania|hCoV-19/Australia/QLD990/2020|EPI ISL 530250|B.1.160|Australia|2020-07-10	0.0006722639	Oceania
Oceania|hCoV-19/Australia/VIC170/2020|EPI ISL 419867|B.1.5|Australia|2020-03-18	Oceania|hCoV-19/Australia/QLD990/2020|EPI ISL 530250|B.1.160|Australia|2020-07-10	0.0005712773	Oceania
Oceania|hCoV-19/Australia/VIC163/2020|EPI ISL 419860|B.1.1|Australia|2020-03-18	Oceania|hCoV-19/Australia/QLD990/2020|EPI ISL 530250|B.1.160|Australia|2020-07-10	0.0006386081	Oceania
Oceania|hCoV-19/Australia/VIC176/2020|EPI ISL 419873|B.31|Australia|2020-03-18	Oceania|hCoV-19/Australia/QLD990/2020|EPI ISL 530250|B.1.160|Australia|2020-07-10	0.0008067828	Oceania
Oceania|hCoV-19/Australia/VIC171/2020|EPI ISL 419868|B.40|Australia|2020-03-18	Oceania|hCoV-19/Australia/QLD990/2020|EPI ISL 530250|B.1.160|Australia|2020-07-10	0.0009077285	Oceania
Oceania|hCoV-19/Australia/QLDID926/2020|EPI ISL 418804|B.1.1|Australia|2020-03-18	Oceania|hCoV-19/Australia/QLD990/2020|EPI ISL 530250|B.1.160|Australia|2020-07-10	0.0006386081	Oceania
Oceania|hCoV-19/Australia/VIC172/2020|EPI ISL 419869|B.40|Australia|2020-03-18	Oceania|hCoV-19/Australia/QLD990/2020|EPI ISL 530250|B.1.160|Australia|2020-07-10	0.0008404161	Oceania
Oceania|hCoV-19/Australia/VIC158/2020|EPI ISL 419855|B.1|Australia|2020-03-18	Oceania|hCoV-19/Australia/QLD990/2020|EPI ISL 530250|B.1.160|Australia|2020-07-10	0.0006049396	Oceania
Oceania|hCoV-19/Australia/QLDID925/2020|EPI ISL 418803|B.1|Australia|2020-03-18	Oceania|hCoV-19/Australia/QLD990/2020|EPI ISL 530250|B.1.160|Australia|2020-07-10	0.0004704130	Oceania
Oceania|hCoV-19/Australia/VIC178/2020|EPI ISL 419875|B.1.1|Australia|2020-03-18	Oceania|hCoV-19/Australia/QLD990/2020|EPI ISL 530250|B.1.160|Australia|2020-07-10	0.0006385785	Oceania
Oceania|hCoV-19/Australia/VIC109/2020|EPI ISL 419718|B.1.1|Australia|2020-03-18	Oceania|hCoV-19/Australia/QLD990/2020|EPI ISL 530250|B.1.160|Australia|2020-07-10	0.0005713363	Oceania
Oceania|hCoV-19/New Zealand/20VR0760/2020|EPI ISL 456165|B.1.5|New Zealand|2020-03-18	Oceania|hCoV-19/Australia/QLD990/2020|EPI ISL 530250|B.1.160|Australia|2020-07-10	0.0005042313	Oceania
Oceania|hCoV-19/New Zealand/20VR0770/2020|EPI ISL 456168|B.39|New Zealand|2020-03-18	Oceania|hCoV-19/Australia/QLD990/2020|EPI ISL 530250|B.1.160|Australia|2020-07-10	0.0008409664	Oceania
Oceania|hCoV-19/Australia/SAP186/2020|EPI ISL 492125|B.1|Australia|2020-03-19	Oceania|hCoV-19/Australia/QLD990/2020|EPI ISL 530250|B.1.160|Australia|2020-07-10	0.0005376864	Oceania
Oceania|hCoV-19/Australia/SAP368/2020|EPI ISL 492133|B.1.1|Australia|2020-03-19	Oceania|hCoV-19/Australia/QLD990/2020|EPI ISL 530250|B.1.160|Australia|2020-07-10	0.0006049742	Oceania
Oceania|hCoV-19/Australia/NSW2169/2020|EPI ISL 500640|B.6|Australia|2020-03-19	Oceania|hCoV-19/Australia/QLD990/2020|EPI ISL 530250|B.1.160|Australia|2020-07-10	0.0008740355	Oceania
Oceania|hCoV-19/Australia/VIC186/2020|EPI ISL 419882|B.40|Australia|2020-03-19	Oceania|hCoV-19/Australia/QLD990/2020|EPI ISL 530250|B.1.160|Australia|2020-07-10	0.0008067828	Oceania
Oceania|hCoV-19/Australia/VIC184/2020|EPI ISL 419880|B.1|Australia|2020-03-19	Oceania|hCoV-19/Australia/QLD990/2020|EPI ISL 530250|B.1.160|Australia|2020-07-10	0.0005040243	Oceania
Oceania|hCoV-19/Australia/VIC203/2020|EPI ISL 419898|B.40|Australia|2020-03-19	Oceania|hCoV-19/Australia/QLD990/2020|EPI ISL 530250|B.1.160|Australia|2020-07-10	0.0009413239	Oceania
Oceania|hCoV-19/Australia/SAP395/2020|EPI ISL 492160|B.1.1|Australia|2020-03-19	Oceania|hCoV-19/Australia/QLD990/2020|EPI ISL 530250|B.1.160|Australia|2020-07-10	0.0006385969	Oceania
Oceania|hCoV-19/New Zealand/20VR1110/2020|EPI ISL 456191|B.1.5|New Zealand|2020-03-19	Oceania|hCoV-19/Australia/QLD990/2020|EPI ISL 530250|B.1.160|Australia|2020-07-10	0.0005713562	Oceania
Oceania|hCoV-19/Australia/VIC180/2020|EPI ISL 419877|B|Australia|2020-03-19	Oceania|hCoV-19/Australia/QLD990/2020|EPI ISL 530250|B.1.160|Australia|2020-07-10	0.0006385307	Oceania
Oceania|hCoV-19/Australia/WA36/2020|EPI ISL 470853|B.39|Australia|2020-03-19	Oceania|hCoV-19/Australia/QLD990/2020|EPI ISL 530250|B.1.160|Australia|2020-07-10	0.0008403770	Oceania
Oceania|hCoV-19/Australia/VIC192/2020|EPI ISL 419888|B.1|Australia|2020-03-19	Oceania|hCoV-19/Australia/QLD990/2020|EPI ISL 530250|B.1.160|Australia|2020-07-10	0.0005040618	Oceania
Oceania|hCoV-19/Australia/VIC201/2020|EPI ISL 419896|B.1|Australia|2020-03-19	Oceania|hCoV-19/Australia/QLD990/2020|EPI ISL 530250|B.1.160|Australia|2020-07-10	0.0005040242	Oceania
Oceania|hCoV-19/Australia/VIC188/2020|EPI ISL 419884|B.6|Australia|2020-03-19	Oceania|hCoV-19/Australia/QLD990/2020|EPI ISL 530250|B.1.160|Australia|2020-07-10	0.0008404160	Oceania
Oceania|hCoV-19/Australia/SAP036/2020|EPI ISL 450194|B.1|Australia|2020-03-19	Oceania|hCoV-19/Australia/QLD990/2020|EPI ISL 530250|B.1.160|Australia|2020-07-10	0.0005040475	Oceania
Oceania|hCoV-19/Australia/VIC190/2020|EPI ISL 419886|B.1.1|Australia|2020-03-19	Oceania|hCoV-19/Australia/QLD990/2020|EPI ISL 530250|B.1.160|Australia|2020-07-10	0.0005713363	Oceania
Oceania|hCoV-19/Australia/SAP372/2020|EPI ISL 492137|B.1|Australia|2020-03-19	Oceania|hCoV-19/Australia/QLD990/2020|EPI ISL 530250|B.1.160|Australia|2020-07-10	0.0005040387	Oceania
Oceania|hCoV-19/Australia/VIC191/2020|EPI ISL 419887|B.1.1|Australia|2020-03-19	Oceania|hCoV-19/Australia/QLD990/2020|EPI ISL 530250|B.1.160|Australia|2020-07-10	0.0006385787	Oceania
Oceania|hCoV-19/Australia/VIC218/2020|EPI ISL 419913|B.40|Australia|2020-03-20	Oceania|hCoV-19/Australia/QLD990/2020|EPI ISL 530250|B.1.160|Australia|2020-07-10	0.0009413240	Oceania
Oceania|hCoV-19/Australia/SAP397/2020|EPI ISL 492162|B.1.5|Australia|2020-03-20	Oceania|hCoV-19/Australia/QLD990/2020|EPI ISL 530250|B.1.160|Australia|2020-07-10	0.0005376770	Oceania
Oceania|hCoV-19/Guam/GU NHG 03/2020|EPI ISL 445000|B.6|Guam|2020-03-20	Oceania|hCoV-19/Australia/QLD990/2020|EPI ISL 530250|B.1.160|Australia|2020-07-10	0.0008067597	Oceania
Oceania|hCoV-19/Australia/VIC123/2020|EPI ISL 419731|B.1.1|Australia|2020-03-20	Oceania|hCoV-19/Australia/QLD990/2020|EPI ISL 530250|B.1.160|Australia|2020-07-10	0.0006722522	Oceania
Oceania|hCoV-19/Australia/SAP374/2020|EPI ISL 492139|B.1|Australia|2020-03-20	Oceania|hCoV-19/Australia/QLD990/2020|EPI ISL 530250|B.1.160|Australia|2020-07-10	0.0005715656	Oceania
Oceania|hCoV-19/Australia/SAP386/2020|EPI ISL 492151|B.1.1|Australia|2020-03-20	Oceania|hCoV-19/Australia/QLD990/2020|EPI ISL 530250|B.1.160|Australia|2020-07-10	0.0006049744	Oceania
Oceania|hCoV-19/Australia/SAP380/2020|EPI ISL 492145|B.6|Australia|2020-03-20	Oceania|hCoV-19/Australia/QLD990/2020|EPI ISL 530250|B.1.160|Australia|2020-07-10	0.0008067597	Oceania
Oceania|hCoV-19/Australia/VIC129/2020|EPI ISL 419732|B|Australia|2020-03-20	Oceania|hCoV-19/Australia/QLD990/2020|EPI ISL 530250|B.1.160|Australia|2020-07-10	0.0006385950	Oceania
Oceania|hCoV-19/Australia/VIC214/2020|EPI ISL 419909|B.1|Australia|2020-03-20	Oceania|hCoV-19/Australia/QLD990/2020|EPI ISL 530250|B.1.160|Australia|2020-07-10	0.0005040387	Oceania
Oceania|hCoV-19/Australia/VIC339/2020|EPI ISL 426648|B.1.1.71|Australia|2020-03-20	Oceania|hCoV-19/Australia/QLD990/2020|EPI ISL 530250|B.1.160|Australia|2020-07-10	0.0006722328	Oceania
Oceania|hCoV-19/Australia/VIC342/2020|EPI ISL 426651|B.31|Australia|2020-03-20	Oceania|hCoV-19/Australia/QLD990/2020|EPI ISL 530250|B.1.160|Australia|2020-07-10	0.0008740911	Oceania
Oceania|hCoV-19/Australia/NSW2043/2020|EPI ISL 500614|B.1.98|Australia|2020-03-20	Oceania|hCoV-19/Australia/QLD990/2020|EPI ISL 530250|B.1.160|Australia|2020-07-10	0.0005040474	Oceania
Oceania|hCoV-19/New Zealand/20VR1276/2020|EPI ISL 456201|B.31|New Zealand|2020-03-20	Oceania|hCoV-19/Australia/QLD990/2020|EPI ISL 530250|B.1.160|Australia|2020-07-10	0.0010087074	Oceania
Oceania|hCoV-19/Australia/VIC216/2020|EPI ISL 419911|B.1|Australia|2020-03-20	Oceania|hCoV-19/Australia/QLD990/2020|EPI ISL 530250|B.1.160|Australia|2020-07-10	0.0005040243	Oceania
Oceania|hCoV-19/Australia/VIC341/2020|EPI ISL 426650|B.1.5|Australia|2020-03-20	Oceania|hCoV-19/Australia/QLD990/2020|EPI ISL 530250|B.1.160|Australia|2020-07-10	0.0005713100	Oceania
Oceania|hCoV-19/Australia/VIC211/2020|EPI ISL 419906|B.1|Australia|2020-03-20	Oceania|hCoV-19/Australia/QLD990/2020|EPI ISL 530250|B.1.160|Australia|2020-07-10	0.0005040475	Oceania
Oceania|hCoV-19/Australia/VIC114/2020|EPI ISL 419725|B.1.5|Australia|2020-03-20	Oceania|hCoV-19/Australia/QLD990/2020|EPI ISL 530250|B.1.160|Australia|2020-07-10	0.0005040618	Oceania
Oceania|hCoV-19/Australia/NSW2207/2020|EPI ISL 500665|B.1.1|Australia|2020-03-21	Oceania|hCoV-19/Australia/QLD990/2020|EPI ISL 530250|B.1.160|Australia|2020-07-10	0.0006049847	Oceania
Oceania|hCoV-19/Australia/VIC234/2020|EPI ISL 419929|B.1.272|Australia|2020-03-21	Oceania|hCoV-19/Australia/QLD990/2020|EPI ISL 530250|B.1.160|Australia|2020-07-10	0.0005376617	Oceania
Oceania|hCoV-19/Australia/SAP370/2020|EPI ISL 492135|B.1.5|Australia|2020-03-21	Oceania|hCoV-19/Australia/QLD990/2020|EPI ISL 530250|B.1.160|Australia|2020-07-10	0.0005713199	Oceania
Oceania|hCoV-19/Australia/VIC236/2020|EPI ISL 419931|B.1|Australia|2020-03-21	Oceania|hCoV-19/Australia/QLD990/2020|EPI ISL 530250|B.1.160|Australia|2020-07-10	0.0005040387	Oceania
Oceania|hCoV-19/Australia/VIC249/2020|EPI ISL 419944|B.1.1.254|Australia|2020-03-21	Oceania|hCoV-19/Australia/QLD990/2020|EPI ISL 530250|B.1.160|Australia|2020-07-10	0.0006385970	Oceania
Oceania|hCoV-19/Australia/VIC242/2020|EPI ISL 419937|B|Australia|2020-03-21	Oceania|hCoV-19/Australia/QLD990/2020|EPI ISL 530250|B.1.160|Australia|2020-07-10	0.0006385950	Oceania
Oceania|hCoV-19/Australia/VIC238/2020|EPI ISL 419933|B.1.1|Australia|2020-03-21	Oceania|hCoV-19/Australia/QLD990/2020|EPI ISL 530250|B.1.160|Australia|2020-07-10	0.0005713363	Oceania
Oceania|hCoV-19/Australia/VIC354/2020|EPI ISL 426662|B.1.1.1|Australia|2020-03-21	Oceania|hCoV-19/Australia/QLD990/2020|EPI ISL 530250|B.1.160|Australia|2020-07-10	0.0008404259	Oceania
Oceania|hCoV-19/Australia/VIC258/2020|EPI ISL 419951|B.1|Australia|2020-03-21	Oceania|hCoV-19/Australia/QLD990/2020|EPI ISL 530250|B.1.160|Australia|2020-07-10	0.0005376370	Oceania
Oceania|hCoV-19/Australia/VIC353/2020|EPI ISL 426661|B.1.1|Australia|2020-03-21	Oceania|hCoV-19/Australia/QLD990/2020|EPI ISL 530250|B.1.160|Australia|2020-07-10	0.0006049568	Oceania
Oceania|hCoV-19/Australia/NSW2259/2020|EPI ISL 500696|B.1.1|Australia|2020-03-21	Oceania|hCoV-19/Australia/QLD990/2020|EPI ISL 530250|B.1.160|Australia|2020-07-10	0.0006386080	Oceania
Oceania|hCoV-19/Australia/VIC261/2020|EPI ISL 419954|B.1|Australia|2020-03-21	Oceania|hCoV-19/Australia/QLD990/2020|EPI ISL 530250|B.1.160|Australia|2020-07-10	0.0005040243	Oceania
Oceania|hCoV-19/Australia/VIC237/2020|EPI ISL 419932|B.6|Australia|2020-03-21	Oceania|hCoV-19/Australia/QLD990/2020|EPI ISL 530250|B.1.160|Australia|2020-07-10	0.0009076866	Oceania
Oceania|hCoV-19/Australia/VIC246/2020|EPI ISL 419941|B.1|Australia|2020-03-21	Oceania|hCoV-19/Australia/QLD990/2020|EPI ISL 530250|B.1.160|Australia|2020-07-10	0.0005376864	Oceania
Oceania|hCoV-19/Australia/VIC230/2020|EPI ISL 419925|B.1.1|Australia|2020-03-21	Oceania|hCoV-19/Australia/QLD990/2020|EPI ISL 530250|B.1.160|Australia|2020-07-10	0.0006050788	Oceania
Oceania|hCoV-19/Australia/SAP382/2020|EPI ISL 492147|B.40|Australia|2020-03-21	Oceania|hCoV-19/Australia/QLD990/2020|EPI ISL 530250|B.1.160|Australia|2020-07-10	0.0008067828	Oceania
Oceania|hCoV-19/Australia/VIC243/2020|EPI ISL 419938|B.1|Australia|2020-03-21	Oceania|hCoV-19/Australia/QLD990/2020|EPI ISL 530250|B.1.160|Australia|2020-07-10	0.0005376370	Oceania
Oceania|hCoV-19/Australia/VIC362/2020|EPI ISL 426670|B.1.1|Australia|2020-03-22	Oceania|hCoV-19/Australia/QLD990/2020|EPI ISL 530250|B.1.160|Australia|2020-07-10	0.0006385970	Oceania
Oceania|hCoV-19/Australia/VIC275/2020|EPI ISL 419968|B.1|Australia|2020-03-22	Oceania|hCoV-19/Australia/QLD990/2020|EPI ISL 530250|B.1.160|Australia|2020-07-10	0.0005376864	Oceania
Oceania|hCoV-19/Australia/VIC373/2020|EPI ISL 426680|B|Australia|2020-03-22	Oceania|hCoV-19/Australia/QLD990/2020|EPI ISL 530250|B.1.160|Australia|2020-07-10	0.0005713034	Oceania
Oceania|hCoV-19/Australia/VIC269/2020|EPI ISL 419962|B.1.1|Australia|2020-03-22	Oceania|hCoV-19/Australia/QLD990/2020|EPI ISL 530250|B.1.160|Australia|2020-07-10	0.0006385787	Oceania
Oceania|hCoV-19/Australia/VIC367/2020|EPI ISL 426675|A.2|Australia|2020-03-22	Oceania|hCoV-19/Australia/QLD990/2020|EPI ISL 530250|B.1.160|Australia|2020-07-10	0.0008740254	Oceania
Oceania|hCoV-19/Australia/VIC285/2020|EPI ISL 419976|B.1.5|Australia|2020-03-22	Oceania|hCoV-19/Australia/QLD990/2020|EPI ISL 530250|B.1.160|Australia|2020-07-10	0.0005040474	Oceania
Oceania|hCoV-19/Australia/VIC278/2020|EPI ISL 419971|B.1.5|Australia|2020-03-22	Oceania|hCoV-19/Australia/QLD990/2020|EPI ISL 530250|B.1.160|Australia|2020-07-10	0.0005712935	Oceania
Oceania|hCoV-19/Australia/QLD1010/2020|EPI ISL 530270|B.6|Australia|2020-03-22	Oceania|hCoV-19/Australia/QLD990/2020|EPI ISL 530250|B.1.160|Australia|2020-07-10	0.0008403772	Oceania
Oceania|hCoV-19/Australia/NSW2265/2020|EPI ISL 500700|B.1.370|Australia|2020-03-22	Oceania|hCoV-19/Australia/QLD990/2020|EPI ISL 530250|B.1.160|Australia|2020-07-10	0.0005377995	Oceania
Oceania|hCoV-19/Australia/VIC276/2020|EPI ISL 419969|B.6|Australia|2020-03-22	Oceania|hCoV-19/Australia/QLD990/2020|EPI ISL 530250|B.1.160|Australia|2020-07-10	0.0008740255	Oceania
Oceania|hCoV-19/Australia/SAP383/2020|EPI ISL 492148|B.1.5|Australia|2020-03-22	Oceania|hCoV-19/Australia/QLD990/2020|EPI ISL 530250|B.1.160|Australia|2020-07-10	0.0005376770	Oceania
Oceania|hCoV-19/Australia/ACT0071/2020|EPI ISL 498531|B.40|Australia|2020-03-22	Oceania|hCoV-19/Australia/QLD990/2020|EPI ISL 530250|B.1.160|Australia|2020-07-10	0.0008404308	Oceania
Oceania|hCoV-19/Australia/VIC134/2020|EPI ISL 419827|B.1.1|Australia|2020-03-22	Oceania|hCoV-19/Australia/QLD990/2020|EPI ISL 530250|B.1.160|Australia|2020-07-10	0.0006386081	Oceania
Oceania|hCoV-19/Australia/VIC283/2020|EPI ISL 419974|B.1|Australia|2020-03-22	Oceania|hCoV-19/Australia/QLD990/2020|EPI ISL 530250|B.1.160|Australia|2020-07-10	0.0005713299	Oceania
Oceania|hCoV-19/Australia/NSW2244/2020|EPI ISL 500684|B.1|Australia|2020-03-22	Oceania|hCoV-19/Australia/QLD990/2020|EPI ISL 530250|B.1.160|Australia|2020-07-10	0.0005040475	Oceania
Oceania|hCoV-19/Australia/VIC267/2020|EPI ISL 419960|B.1|Australia|2020-03-22	Oceania|hCoV-19/Australia/QLD990/2020|EPI ISL 530250|B.1.160|Australia|2020-07-10	0.0005040475	Oceania
Oceania|hCoV-19/Australia/VIC287/2020|EPI ISL 419978|B.1|Australia|2020-03-22	Oceania|hCoV-19/Australia/QLD990/2020|EPI ISL 530250|B.1.160|Australia|2020-07-10	0.0005040243	Oceania
Oceania|hCoV-19/New Zealand/20VR1451/2020|EPI ISL 456218|B.3|New Zealand|2020-03-23	Oceania|hCoV-19/Australia/QLD990/2020|EPI ISL 530250|B.1.160|Australia|2020-07-10	0.0007730883	Oceania
Oceania|hCoV-19/Australia/VIC299/2020|EPI ISL 419990|B.40|Australia|2020-03-23	Oceania|hCoV-19/Australia/QLD990/2020|EPI ISL 530250|B.1.160|Australia|2020-07-10	0.0007731288	Oceania
Oceania|hCoV-19/Australia/SAP336/2020|EPI ISL 483113|B.1.5|Australia|2020-03-23	Oceania|hCoV-19/Australia/QLD990/2020|EPI ISL 530250|B.1.160|Australia|2020-07-10	0.0005040706	Oceania
Oceania|hCoV-19/Australia/QLDID938/2020|EPI ISL 444612|B.1|Australia|2020-03-23	Oceania|hCoV-19/Australia/QLD990/2020|EPI ISL 530250|B.1.160|Australia|2020-07-10	0.0005040243	Oceania
Oceania|hCoV-19/Australia/VIC384/2020|EPI ISL 426691|B.1.5|Australia|2020-03-23	Oceania|hCoV-19/Australia/QLD990/2020|EPI ISL 530250|B.1.160|Australia|2020-07-10	0.0005713198	Oceania
Oceania|hCoV-19/Australia/VIC309/2020|EPI ISL 420000|B.1.1|Australia|2020-03-23	Oceania|hCoV-19/Australia/QLD990/2020|EPI ISL 530250|B.1.160|Australia|2020-07-10	0.0005713363	Oceania
Oceania|hCoV-19/Australia/VIC308/2020|EPI ISL 419999|B.1|Australia|2020-03-23	Oceania|hCoV-19/Australia/QLD990/2020|EPI ISL 530250|B.1.160|Australia|2020-07-10	0.0005712937	Oceania
Oceania|hCoV-19/Australia/VIC383/2020|EPI ISL 426690|B.1|Australia|2020-03-23	Oceania|hCoV-19/Australia/QLD990/2020|EPI ISL 530250|B.1.160|Australia|2020-07-10	0.0005376370	Oceania
Oceania|hCoV-19/New Zealand/20VR1796/2020|EPI ISL 456255|B.1|New Zealand|2020-03-23	Oceania|hCoV-19/Australia/QLD990/2020|EPI ISL 530250|B.1.160|Australia|2020-07-10	0.0005040853	Oceania
Oceania|hCoV-19/Australia/VIC530/2020|EPI ISL 426796|B.1|Australia|2020-03-23	Oceania|hCoV-19/Australia/QLD990/2020|EPI ISL 530250|B.1.160|Australia|2020-07-10	0.0005376770	Oceania
Oceania|hCoV-19/Australia/VIC301/2020|EPI ISL 419992|B.40|Australia|2020-03-23	Oceania|hCoV-19/Australia/QLD990/2020|EPI ISL 530250|B.1.160|Australia|2020-07-10	0.0007394652	Oceania
Oceania|hCoV-19/Australia/VIC389/2020|EPI ISL 426696|B|Australia|2020-03-23	Oceania|hCoV-19/Australia/QLD990/2020|EPI ISL 530250|B.1.160|Australia|2020-07-10	0.0008067968	Oceania
Oceania|hCoV-19/New Zealand/20VR1618/2020|EPI ISL 456228|B.1.1.254|New Zealand|2020-03-23	Oceania|hCoV-19/Australia/QLD990/2020|EPI ISL 530250|B.1.160|Australia|2020-07-10	0.0006385970	Oceania
Oceania|hCoV-19/New Zealand/20VR1626/2020|EPI ISL 456236|B.31|New Zealand|2020-03-23	Oceania|hCoV-19/Australia/QLD990/2020|EPI ISL 530250|B.1.160|Australia|2020-07-10	0.0009413946	Oceania
Oceania|hCoV-19/Australia/VIC300/2020|EPI ISL 419991|B.1.5|Australia|2020-03-23	Oceania|hCoV-19/Australia/QLD990/2020|EPI ISL 530250|B.1.160|Australia|2020-07-10	0.0005712936	Oceania
Oceania|hCoV-19/Australia/VIC296/2020|EPI ISL 419987|B.1.1|Australia|2020-03-23	Oceania|hCoV-19/Australia/QLD990/2020|EPI ISL 530250|B.1.160|Australia|2020-07-10	0.0006386081	Oceania
Oceania|hCoV-19/Australia/VIC312/2020|EPI ISL 420003|B.1|Australia|2020-03-23	Oceania|hCoV-19/Australia/QLD990/2020|EPI ISL 530250|B.1.160|Australia|2020-07-10	0.0006049501	Oceania
Oceania|hCoV-19/Australia/QLD985/2020|EPI ISL 530265|B.1|Australia|2020-03-24	Oceania|hCoV-19/Australia/QLD990/2020|EPI ISL 530250|B.1.160|Australia|2020-07-10	0.0005713299	Oceania
Oceania|hCoV-19/Australia/QLDID941/2020|EPI ISL 447594|B.1.1|Australia|2020-03-24	Oceania|hCoV-19/Australia/QLD990/2020|EPI ISL 530250|B.1.160|Australia|2020-07-10	0.0006049847	Oceania
Oceania|hCoV-19/Australia/VIC13741/2020|EPI ISL 563820|B.40|Australia|2020-03-24	Oceania|hCoV-19/Australia/QLD990/2020|EPI ISL 530250|B.1.160|Australia|2020-07-10	0.0008403773	Oceania
Oceania|hCoV-19/Australia/VIC395/2020|EPI ISL 426698|B.1|Australia|2020-03-24	Oceania|hCoV-19/Australia/QLD990/2020|EPI ISL 530250|B.1.160|Australia|2020-07-10	0.0006385421	Oceania
Oceania|hCoV-19/New Zealand/20VR1581/2020|EPI ISL 456223|B.1.1|New Zealand|2020-03-24	Oceania|hCoV-19/Australia/QLD990/2020|EPI ISL 530250|B.1.160|Australia|2020-07-10	0.0006386080	Oceania
Oceania|hCoV-19/Australia/VIC315/2020|EPI ISL 420006|B.1.1|Australia|2020-03-24	Oceania|hCoV-19/Australia/QLD990/2020|EPI ISL 530250|B.1.160|Australia|2020-07-10	0.0006049568	Oceania
Oceania|hCoV-19/Australia/VIC541/2020|EPI ISL 426806|B.1.5|Australia|2020-03-24	Oceania|hCoV-19/Australia/QLD990/2020|EPI ISL 530250|B.1.160|Australia|2020-07-10	0.0005376864	Oceania
Oceania|hCoV-19/Australia/VIC449/2020|EPI ISL 426745|B.1|Australia|2020-03-24	Oceania|hCoV-19/Australia/QLD990/2020|EPI ISL 530250|B.1.160|Australia|2020-07-10	0.0005713299	Oceania
Oceania|hCoV-19/Australia/VIC394/2020|EPI ISL 426697|B.1.1.296|Australia|2020-03-24	Oceania|hCoV-19/Australia/QLD990/2020|EPI ISL 530250|B.1.160|Australia|2020-07-10	0.0006722639	Oceania
Oceania|hCoV-19/Australia/SAP244/2020|EPI ISL 468002|B.1.1.1|Australia|2020-03-24	Oceania|hCoV-19/Australia/QLD990/2020|EPI ISL 530250|B.1.160|Australia|2020-07-10	0.0007395079	Oceania
Oceania|hCoV-19/Guam/GU-NHG-02/2020|EPI ISL 444610|B.6|Guam|2020-03-24	Oceania|hCoV-19/Australia/QLD990/2020|EPI ISL 530250|B.1.160|Australia|2020-07-10	0.0007730931	Oceania
Oceania|hCoV-19/Australia/VIC325/2020|EPI ISL 420016|B.31|Australia|2020-03-24	Oceania|hCoV-19/Australia/QLD990/2020|EPI ISL 530250|B.1.160|Australia|2020-07-10	0.0008740911	Oceania
Oceania|hCoV-19/Australia/VIC321/2020|EPI ISL 420012|B.1|Australia|2020-03-24	Oceania|hCoV-19/Australia/QLD990/2020|EPI ISL 530250|B.1.160|Australia|2020-07-10	0.0005040243	Oceania
Oceania|hCoV-19/Australia/WA56/2020|EPI ISL 470873|B.1|Australia|2020-03-24	Oceania|hCoV-19/Australia/QLD990/2020|EPI ISL 530250|B.1.160|Australia|2020-07-10	0.0005378303	Oceania
Oceania|hCoV-19/Australia/VIC540/2020|EPI ISL 426805|B.1|Australia|2020-03-24	Oceania|hCoV-19/Australia/QLD990/2020|EPI ISL 530250|B.1.160|Australia|2020-07-10	0.0006385421	Oceania
Oceania|hCoV-19/Australia/QLD986/2020|EPI ISL 530266|B.1.5|Australia|2020-03-24	Oceania|hCoV-19/Australia/QLD990/2020|EPI ISL 530250|B.1.160|Australia|2020-07-10	0.0005713100	Oceania
Oceania|hCoV-19/Australia/QLDID939/2020|EPI ISL 444793|B.1.265|Australia|2020-03-24	Oceania|hCoV-19/Australia/QLD990/2020|EPI ISL 530250|B.1.160|Australia|2020-07-10	0.0005377159	Oceania
Oceania|hCoV-19/Australia/VIC555/2020|EPI ISL 426816|B.1.3|Australia|2020-03-25	Oceania|hCoV-19/Australia/QLD990/2020|EPI ISL 530250|B.1.160|Australia|2020-07-10	0.0005376911	Oceania
Oceania|hCoV-19/Australia/QLDID935/2020|EPI ISL 436097|B.1.5|Australia|2020-03-25	Oceania|hCoV-19/Australia/QLD990/2020|EPI ISL 530250|B.1.160|Australia|2020-07-10	0.0005713199	Oceania
Oceania|hCoV-19/Australia/VIC548/2020|EPI ISL 426811|B.1.1|Australia|2020-03-25	Oceania|hCoV-19/Australia/QLD990/2020|EPI ISL 530250|B.1.160|Australia|2020-07-10	0.0006049847	Oceania
Oceania|hCoV-19/Australia/SAP242/2020|EPI ISL 468023|B.1|Australia|2020-03-25	Oceania|hCoV-19/Australia/QLD990/2020|EPI ISL 530250|B.1.160|Australia|2020-07-10	0.0005040243	Oceania
Oceania|hCoV-19/Australia/VIC535/2020|EPI ISL 426801|B|Australia|2020-03-25	Oceania|hCoV-19/Australia/QLD990/2020|EPI ISL 530250|B.1.160|Australia|2020-07-10	0.0007058446	Oceania
Oceania|hCoV-19/New Zealand/20VR1765/2020|EPI ISL 536789|B.31|New Zealand|2020-03-25	Oceania|hCoV-19/Australia/QLD990/2020|EPI ISL 530250|B.1.160|Australia|2020-07-10	0.0009413946	Oceania
Oceania|hCoV-19/Australia/VIC597/2020|EPI ISL 426854|B.1.1|Australia|2020-03-25	Oceania|hCoV-19/Australia/QLD990/2020|EPI ISL 530250|B.1.160|Australia|2020-07-10	0.0006386081	Oceania
Oceania|hCoV-19/Australia/SAP256/2020|EPI ISL 468028|B.1|Australia|2020-03-25	Oceania|hCoV-19/Australia/QLD990/2020|EPI ISL 530250|B.1.160|Australia|2020-07-10	0.0005040243	Oceania
Oceania|hCoV-19/Australia/VIC566/2020|EPI ISL 426826|B.1|Australia|2020-03-25	Oceania|hCoV-19/Australia/QLD990/2020|EPI ISL 530250|B.1.160|Australia|2020-07-10	0.0004704130	Oceania
Oceania|hCoV-19/Australia/SAP273/2020|EPI ISL 468029|B.1.5|Australia|2020-03-25	Oceania|hCoV-19/Australia/QLD990/2020|EPI ISL 530250|B.1.160|Australia|2020-07-10	0.0005376770	Oceania
Oceania|hCoV-19/Australia/QLD962/2020|EPI ISL 530241|B.1|Australia|2020-03-25	Oceania|hCoV-19/Australia/QLD990/2020|EPI ISL 530250|B.1.160|Australia|2020-07-10	0.0005376864	Oceania
Oceania|hCoV-19/Australia/SAP263/2020|EPI ISL 468022|A|Australia|2020-03-25	Oceania|hCoV-19/Australia/QLD990/2020|EPI ISL 530250|B.1.160|Australia|2020-07-10	0.0008404254	Oceania
Oceania|hCoV-19/Australia/VIC571/2020|EPI ISL 426831|B.1.370|Australia|2020-03-25	Oceania|hCoV-19/Australia/QLD990/2020|EPI ISL 530250|B.1.160|Australia|2020-07-10	0.0005712509	Oceania
Oceania|hCoV-19/Australia/VIC561/2020|EPI ISL 426822|B.1.1|Australia|2020-03-25	Oceania|hCoV-19/Australia/QLD990/2020|EPI ISL 530250|B.1.160|Australia|2020-07-10	0.0006722329	Oceania
Oceania|hCoV-19/Australia/QLD960/2020|EPI ISL 530242|B.1.1|Australia|2020-03-25	Oceania|hCoV-19/Australia/QLD990/2020|EPI ISL 530250|B.1.160|Australia|2020-07-10	0.0005713363	Oceania
Oceania|hCoV-19/Australia/NSW166/2020|EPI ISL 427771|B.1.1|Australia|2020-03-25	Oceania|hCoV-19/Australia/QLD990/2020|EPI ISL 530250|B.1.160|Australia|2020-07-10	0.0006126857	Oceania
Oceania|hCoV-19/Australia/NSW221/2020|EPI ISL 451487|B.6|Australia|2020-03-25	Oceania|hCoV-19/Australia/QLD990/2020|EPI ISL 530250|B.1.160|Australia|2020-07-10	0.0008851118	Oceania
Oceania|hCoV-19/Australia/VIC617/2020|EPI ISL 426872|B.1|Australia|2020-03-26	Oceania|hCoV-19/Australia/QLD990/2020|EPI ISL 530250|B.1.160|Australia|2020-07-10	0.0005040480	Oceania
Oceania|hCoV-19/New Zealand/20VR1783/2020|EPI ISL 456252|B.31|New Zealand|2020-03-26	Oceania|hCoV-19/Australia/QLD990/2020|EPI ISL 530250|B.1.160|Australia|2020-07-10	0.0009750359	Oceania
Oceania|hCoV-19/Australia/NSW2435/2020|EPI ISL 527016|B.1.5|Australia|2020-03-26	Oceania|hCoV-19/Australia/QLD990/2020|EPI ISL 530250|B.1.160|Australia|2020-07-10	0.0005040618	Oceania
Oceania|hCoV-19/Australia/VIC942/2020|EPI ISL 430639|B.1|Australia|2020-03-26	Oceania|hCoV-19/Australia/QLD990/2020|EPI ISL 530250|B.1.160|Australia|2020-07-10	0.0005712773	Oceania
Oceania|hCoV-19/Australia/QLD1012/2020|EPI ISL 530272|B.40|Australia|2020-03-26	Oceania|hCoV-19/Australia/QLD990/2020|EPI ISL 530250|B.1.160|Australia|2020-07-10	0.0007731153	Oceania
Oceania|hCoV-19/Australia/SAP319/2020|EPI ISL 483099|B.1.1|Australia|2020-03-26	Oceania|hCoV-19/Australia/QLD990/2020|EPI ISL 530250|B.1.160|Australia|2020-07-10	0.0007058265	Oceania
Oceania|hCoV-19/Australia/SAP246/2020|EPI ISL 468014|B.1.153|Australia|2020-03-26	Oceania|hCoV-19/Australia/QLD990/2020|EPI ISL 530250|B.1.160|Australia|2020-07-10	0.0005377019	Oceania
Oceania|hCoV-19/New Zealand/20VR1773/2020|EPI ISL 456244|B.1.1|New Zealand|2020-03-26	Oceania|hCoV-19/Australia/QLD990/2020|EPI ISL 530250|B.1.160|Australia|2020-07-10	0.0006386081	Oceania
Oceania|hCoV-19/Guam/GU NHG 01/2020|EPI ISL 444998|B.6|Guam|2020-03-26	Oceania|hCoV-19/Australia/QLD990/2020|EPI ISL 530250|B.1.160|Australia|2020-07-10	0.0008739852	Oceania
Oceania|hCoV-19/Australia/QLD965/2020|EPI ISL 530244|B.1.5|Australia|2020-03-26	Oceania|hCoV-19/Australia/QLD990/2020|EPI ISL 530250|B.1.160|Australia|2020-07-10	0.0005376863	Oceania
Oceania|hCoV-19/Australia/VIC458/2020|EPI ISL 426752|B.1.255|Australia|2020-03-26	Oceania|hCoV-19/Australia/QLD990/2020|EPI ISL 530250|B.1.160|Australia|2020-07-10	0.0004031946	Oceania
Oceania|hCoV-19/Australia/SAP051/2020|EPI ISL 451090|B.1.255|Australia|2020-03-26	Oceania|hCoV-19/Australia/QLD990/2020|EPI ISL 530250|B.1.160|Australia|2020-07-10	0.0004704346	Oceania
Oceania|hCoV-19/Australia/SAP052/2020|EPI ISL 451091|B.1|Australia|2020-03-26	Oceania|hCoV-19/Australia/QLD990/2020|EPI ISL 530250|B.1.160|Australia|2020-07-10	0.0005713299	Oceania
Oceania|hCoV-19/Australia/QLDID940/2020|EPI ISL 444794|B.1|Australia|2020-03-26	Oceania|hCoV-19/Australia/QLD990/2020|EPI ISL 530250|B.1.160|Australia|2020-07-10	0.0005376617	Oceania
Oceania|hCoV-19/New Zealand/20VR1779/2020|EPI ISL 456248|B.1|New Zealand|2020-03-26	Oceania|hCoV-19/Australia/QLD990/2020|EPI ISL 530250|B.1.160|Australia|2020-07-10	0.0004704346	Oceania
Oceania|hCoV-19/Australia/VIC1995/2020|EPI ISL 521901|B.1.370|Australia|2020-03-26	Oceania|hCoV-19/Australia/QLD990/2020|EPI ISL 530250|B.1.160|Australia|2020-07-10	0.0005712773	Oceania
Oceania|hCoV-19/Australia/SAP221/2020|EPI ISL 468026|B.1.1|Australia|2020-03-26	Oceania|hCoV-19/Australia/QLD990/2020|EPI ISL 530250|B.1.160|Australia|2020-07-10	0.0006385787	Oceania
Oceania|hCoV-19/Australia/NSW220/2020|EPI ISL 451486|B|Australia|2020-03-26	Oceania|hCoV-19/Australia/QLD990/2020|EPI ISL 530250|B.1.160|Australia|2020-07-10	0.0008170162	Oceania
Oceania|hCoV-19/Australia/SAP310/2020|EPI ISL 483093|B|Australia|2020-03-27	Oceania|hCoV-19/Australia/QLD990/2020|EPI ISL 530250|B.1.160|Australia|2020-07-10	0.0007731297	Oceania
Oceania|hCoV-19/Australia/VIC668/2020|EPI ISL 426964|B|Australia|2020-03-27	Oceania|hCoV-19/Australia/QLD990/2020|EPI ISL 530250|B.1.160|Australia|2020-07-10	0.0008067594	Oceania
Oceania|hCoV-19/Australia/VIC667/2020|EPI ISL 426963|B.3|Australia|2020-03-27	Oceania|hCoV-19/Australia/QLD990/2020|EPI ISL 530250|B.1.160|Australia|2020-07-10	0.0007394606	Oceania
Oceania|hCoV-19/Australia/SAP327/2020|EPI ISL 483105|B.1|Australia|2020-03-27	Oceania|hCoV-19/Australia/QLD990/2020|EPI ISL 530250|B.1.160|Australia|2020-07-10	0.0006050946	Oceania
Oceania|hCoV-19/Australia/SAP056/2020|EPI ISL 451095|B.1|Australia|2020-03-27	Oceania|hCoV-19/Australia/QLD990/2020|EPI ISL 530250|B.1.160|Australia|2020-07-10	0.0004704129	Oceania
Oceania|hCoV-19/Australia/SAP331/2020|EPI ISL 483109|B.1.370|Australia|2020-03-27	Oceania|hCoV-19/Australia/QLD990/2020|EPI ISL 530250|B.1.160|Australia|2020-07-10	0.0006048664	Oceania
Oceania|hCoV-19/Australia/SAP309/2020|EPI ISL 483092|B|Australia|2020-03-27	Oceania|hCoV-19/Australia/QLD990/2020|EPI ISL 530250|B.1.160|Australia|2020-07-10	0.0008067596	Oceania
Oceania|hCoV-19/New Zealand/20VR1624/2020|EPI ISL 456234|B.1|New Zealand|2020-03-27	Oceania|hCoV-19/Australia/QLD990/2020|EPI ISL 530250|B.1.160|Australia|2020-07-10	0.0005713199	Oceania
Oceania|hCoV-19/Australia/VIC677/2020|EPI ISL 426972|B.1|Australia|2020-03-27	Oceania|hCoV-19/Australia/QLD990/2020|EPI ISL 530250|B.1.160|Australia|2020-07-10	0.0005376617	Oceania
Oceania|hCoV-19/Australia/SAP058/2020|EPI ISL 451097|B.1|Australia|2020-03-27	Oceania|hCoV-19/Australia/QLD990/2020|EPI ISL 530250|B.1.160|Australia|2020-07-10	0.0005040475	Oceania
Oceania|hCoV-19/Australia/VIC665/2020|EPI ISL 426961|B.1|Australia|2020-03-27	Oceania|hCoV-19/Australia/QLD990/2020|EPI ISL 530250|B.1.160|Australia|2020-07-10	0.0005040243	Oceania
Oceania|hCoV-19/Australia/VIC606/2020|EPI ISL 426861|B.1.255|Australia|2020-03-27	Oceania|hCoV-19/Australia/QLD990/2020|EPI ISL 530250|B.1.160|Australia|2020-07-10	0.0004031946	Oceania
Oceania|hCoV-19/New Zealand/20VR2581/2020|EPI ISL 548127|B.1.3|New Zealand|2020-03-27	Oceania|hCoV-19/Australia/QLD990/2020|EPI ISL 530250|B.1.160|Australia|2020-07-10	0.0006050435	Oceania
Oceania|hCoV-19/Australia/NSW305/2020|EPI ISL 451569|B.1|Australia|2020-03-27	Oceania|hCoV-19/Australia/QLD990/2020|EPI ISL 530250|B.1.160|Australia|2020-07-10	0.0005104383	Oceania
Oceania|hCoV-19/Australia/NSW261/2020|EPI ISL 451526|B.1.1|Australia|2020-03-27	Oceania|hCoV-19/Australia/QLD990/2020|EPI ISL 530250|B.1.160|Australia|2020-07-10	0.0006126571	Oceania
Oceania|hCoV-19/Australia/NSW233/2020|EPI ISL 451499|B.1.5|Australia|2020-03-27	Oceania|hCoV-19/Australia/QLD990/2020|EPI ISL 530250|B.1.160|Australia|2020-07-10	0.0006126570	Oceania
Oceania|hCoV-19/Australia/NSW278/2020|EPI ISL 451542|B.1.1|Australia|2020-03-27	Oceania|hCoV-19/Australia/QLD990/2020|EPI ISL 530250|B.1.160|Australia|2020-07-10	0.0005786085	Oceania
Oceania|hCoV-19/Australia/NSW234/2020|EPI ISL 451500|B.1.5|Australia|2020-03-27	Oceania|hCoV-19/Australia/QLD990/2020|EPI ISL 530250|B.1.160|Australia|2020-07-10	0.0004764214	Oceania
Oceania|hCoV-19/Australia/SAP061/2020|EPI ISL 451100|B.1|Australia|2020-03-28	Oceania|hCoV-19/Australia/QLD990/2020|EPI ISL 530250|B.1.160|Australia|2020-07-10	0.0005040480	Oceania
Oceania|hCoV-19/Australia/SAP334/2020|EPI ISL 483111|B.1.5|Australia|2020-03-28	Oceania|hCoV-19/Australia/QLD990/2020|EPI ISL 530250|B.1.160|Australia|2020-07-10	0.0005713199	Oceania
Oceania|hCoV-19/New Zealand/20VR1839/2020|EPI ISL 456280|B.31|New Zealand|2020-03-28	Oceania|hCoV-19/Australia/QLD990/2020|EPI ISL 530250|B.1.160|Australia|2020-07-10	0.0009077286	Oceania
Oceania|hCoV-19/Australia/VIC808/2020|EPI ISL 427082|B.31|Australia|2020-03-28	Oceania|hCoV-19/Australia/QLD990/2020|EPI ISL 530250|B.1.160|Australia|2020-07-10	0.0009750080	Oceania
Oceania|hCoV-19/Australia/VIC652/2020|EPI ISL 426948|B.1.5|Australia|2020-03-28	Oceania|hCoV-19/Australia/QLD990/2020|EPI ISL 530250|B.1.160|Australia|2020-07-10	0.0004704346	Oceania
Oceania|hCoV-19/Australia/SAP062/2020|EPI ISL 451101|B.1|Australia|2020-03-28	Oceania|hCoV-19/Australia/QLD990/2020|EPI ISL 530250|B.1.160|Australia|2020-07-10	0.0005040475	Oceania
Oceania|hCoV-19/Australia/VIC685/2020|EPI ISL 426980|B.40|Australia|2020-03-28	Oceania|hCoV-19/Australia/QLD990/2020|EPI ISL 530250|B.1.160|Australia|2020-07-10	0.0009413512	Oceania
Oceania|hCoV-19/Australia/VIC-CBA3/2020|EPI ISL 420877|B.1.1|Australia|2020-03-28	Oceania|hCoV-19/Australia/QLD990/2020|EPI ISL 530250|B.1.160|Australia|2020-07-10	0.0006722018	Oceania
Oceania|hCoV-19/Australia/VIC644/2020|EPI ISL 426940|B.1|Australia|2020-03-28	Oceania|hCoV-19/Australia/QLD990/2020|EPI ISL 530250|B.1.160|Australia|2020-07-10	0.0006049222	Oceania
Oceania|hCoV-19/Australia/NSW322/2020|EPI ISL 451584|B.1|Australia|2020-03-28	Oceania|hCoV-19/Australia/QLD990/2020|EPI ISL 530250|B.1.160|Australia|2020-07-10	0.0005104383	Oceania
Oceania|hCoV-19/Australia/NSW511/2020|EPI ISL 455051|B.1.5|Australia|2020-03-28	Oceania|hCoV-19/Australia/QLD990/2020|EPI ISL 530250|B.1.160|Australia|2020-07-10	0.0004764214	Oceania
Oceania|hCoV-19/Australia/NSW538/2020|EPI ISL 455077|B.1|Australia|2020-03-28	Oceania|hCoV-19/Australia/QLD990/2020|EPI ISL 530250|B.1.160|Australia|2020-07-10	0.0005104383	Oceania
Oceania|hCoV-19/Australia/NSW225/2020|EPI ISL 451491|B.1.1.296|Australia|2020-03-28	Oceania|hCoV-19/Australia/QLD990/2020|EPI ISL 530250|B.1.160|Australia|2020-07-10	0.0007148780	Oceania
Oceania|hCoV-19/Australia/NSW247/2020|EPI ISL 451512|B.1.5|Australia|2020-03-28	Oceania|hCoV-19/Australia/QLD990/2020|EPI ISL 530250|B.1.160|Australia|2020-07-10	0.0005104770	Oceania
Oceania|hCoV-19/Australia/NSW266/2020|EPI ISL 451531|B.40|Australia|2020-03-28	Oceania|hCoV-19/Australia/QLD990/2020|EPI ISL 530250|B.1.160|Australia|2020-07-10	0.0008170543	Oceania
Oceania|hCoV-19/Australia/NSW227/2020|EPI ISL 451493|B.1|Australia|2020-03-28	Oceania|hCoV-19/Australia/QLD990/2020|EPI ISL 530250|B.1.160|Australia|2020-07-10	0.0005445043	Oceania
Oceania|hCoV-19/Australia/NSW279/2020|EPI ISL 451543|B.1|Australia|2020-03-28	Oceania|hCoV-19/Australia/QLD990/2020|EPI ISL 530250|B.1.160|Australia|2020-07-10	0.0004763992	Oceania
Oceania|hCoV-19/Australia/NSW229/2020|EPI ISL 451495|B.4|Australia|2020-03-28	Oceania|hCoV-19/Australia/QLD990/2020|EPI ISL 530250|B.1.160|Australia|2020-07-10	0.0009192541	Oceania
Oceania|hCoV-19/Australia/VIC639/2020|EPI ISL 426935|B.1|Australia|2020-03-29	Oceania|hCoV-19/Australia/QLD990/2020|EPI ISL 530250|B.1.160|Australia|2020-07-10	0.0004368161	Oceania
Oceania|hCoV-19/Australia/SAP067/2020|EPI ISL 451105|B.1.275|Australia|2020-03-29	Oceania|hCoV-19/Australia/QLD990/2020|EPI ISL 530250|B.1.160|Australia|2020-07-10	0.0005040243	Oceania
Oceania|hCoV-19/Australia/VIC682/2020|EPI ISL 426977|B.1.5|Australia|2020-03-29	Oceania|hCoV-19/Australia/QLD990/2020|EPI ISL 530250|B.1.160|Australia|2020-07-10	0.0004704346	Oceania
Oceania|hCoV-19/Australia/VIC712/2020|EPI ISL 426999|B.1|Australia|2020-03-29	Oceania|hCoV-19/Australia/QLD990/2020|EPI ISL 530250|B.1.160|Australia|2020-07-10	0.0004704130	Oceania
Oceania|hCoV-19/Australia/VIC710/2020|EPI ISL 426997|B.52|Australia|2020-03-29	Oceania|hCoV-19/Australia/QLD990/2020|EPI ISL 530250|B.1.160|Australia|2020-07-10	0.0007394927	Oceania
Oceania|hCoV-19/Australia/SAP065/2020|EPI ISL 451103|B.1|Australia|2020-03-29	Oceania|hCoV-19/Australia/QLD990/2020|EPI ISL 530250|B.1.160|Australia|2020-07-10	0.0004704130	Oceania
Oceania|hCoV-19/Australia/SAP204/2020|EPI ISL 468013|B.1.1|Australia|2020-03-29	Oceania|hCoV-19/Australia/QLD990/2020|EPI ISL 530250|B.1.160|Australia|2020-07-10	0.0005713939	Oceania
Oceania|hCoV-19/Australia/VIC638/2020|EPI ISL 426934|B.1.1|Australia|2020-03-29	Oceania|hCoV-19/Australia/QLD990/2020|EPI ISL 530250|B.1.160|Australia|2020-07-10	0.0005713363	Oceania
Oceania|hCoV-19/Australia/NSW249/2020|EPI ISL 451514|B.1.1|Australia|2020-03-29	Oceania|hCoV-19/Australia/QLD990/2020|EPI ISL 530250|B.1.160|Australia|2020-07-10	0.0006126571	Oceania
Oceania|hCoV-19/Australia/NSW555/2020|EPI ISL 455094|B.1.5|Australia|2020-03-29	Oceania|hCoV-19/Australia/QLD990/2020|EPI ISL 530250|B.1.160|Australia|2020-07-10	0.0005785815	Oceania
Oceania|hCoV-19/Australia/NSW342/2020|EPI ISL 451604|B.1.178|Australia|2020-03-29	Oceania|hCoV-19/Australia/QLD990/2020|EPI ISL 530250|B.1.160|Australia|2020-07-10	0.0005785749	Oceania
Oceania|hCoV-19/Australia/NSW224/2020|EPI ISL 451490|B.1.255|Australia|2020-03-29	Oceania|hCoV-19/Australia/QLD990/2020|EPI ISL 530250|B.1.160|Australia|2020-07-10	0.0004763992	Oceania
Oceania|hCoV-19/Australia/NSW311/2020|EPI ISL 451575|B.1|Australia|2020-03-29	Oceania|hCoV-19/Australia/QLD990/2020|EPI ISL 530250|B.1.160|Australia|2020-07-10	0.0005104383	Oceania
Oceania|hCoV-19/Australia/NSW246/2020|EPI ISL 451511|B.6|Australia|2020-03-29	Oceania|hCoV-19/Australia/QLD990/2020|EPI ISL 530250|B.1.160|Australia|2020-07-10	0.0008851533	Oceania
Oceania|hCoV-19/Australia/WA111/2020|EPI ISL 512764|B.1|Australia|2020-03-29	Oceania|hCoV-19/Australia/QLD990/2020|EPI ISL 530250|B.1.160|Australia|2020-07-10	0.0004764316	Oceania
Oceania|hCoV-19/New Zealand/20VR1837/2020|EPI ISL 456278|B.1|New Zealand|2020-03-29	Oceania|hCoV-19/Australia/QLD990/2020|EPI ISL 530250|B.1.160|Australia|2020-07-10	0.0005377071	Oceania
Oceania|hCoV-19/Australia/VIC744/2020|EPI ISL 427022|B.1.1.8|Australia|2020-03-29	Oceania|hCoV-19/Australia/QLD990/2020|EPI ISL 530250|B.1.160|Australia|2020-07-10	0.0006394598	Oceania
Oceania|hCoV-19/Australia/TAS226/2020|EPI ISL 522655|B.1|Australia|2020-03-29	Oceania|hCoV-19/Australia/QLD990/2020|EPI ISL 530250|B.1.160|Australia|2020-07-10	0.0005047365	Oceania
Oceania|hCoV-19/Australia/VIC731/2020|EPI ISL 427010|B.1.1|Australia|2020-03-30	Oceania|hCoV-19/Australia/QLD990/2020|EPI ISL 530250|B.1.160|Australia|2020-07-10	0.0006385786	Oceania
Oceania|hCoV-19/Australia/VIC779/2020|EPI ISL 427054|B.52|Australia|2020-03-30	Oceania|hCoV-19/Australia/QLD990/2020|EPI ISL 530250|B.1.160|Australia|2020-07-10	0.0008740582	Oceania
Oceania|hCoV-19/Australia/SAP070/2020|EPI ISL 451108|B.1|Australia|2020-03-30	Oceania|hCoV-19/Australia/QLD990/2020|EPI ISL 530250|B.1.160|Australia|2020-07-10	0.0005040475	Oceania
Oceania|hCoV-19/Australia/VIC752/2020|EPI ISL 427029|B.4|Australia|2020-03-30	Oceania|hCoV-19/Australia/QLD990/2020|EPI ISL 530250|B.1.160|Australia|2020-07-10	0.0009077543	Oceania
Oceania|hCoV-19/Australia/SAP451/2020|EPI ISL 508141|B.1|Australia|2020-03-30	Oceania|hCoV-19/Australia/QLD990/2020|EPI ISL 530250|B.1.160|Australia|2020-07-10	0.0007394178	Oceania
Oceania|hCoV-19/Australia/SAP206/2020|EPI ISL 468036|B.1.201|Australia|2020-03-30	Oceania|hCoV-19/Australia/QLD990/2020|EPI ISL 530250|B.1.160|Australia|2020-07-10	0.0005376864	Oceania
Oceania|hCoV-19/Australia/NSW562/2020|EPI ISL 478674|B.1|Australia|2020-03-30	Oceania|hCoV-19/Australia/QLD990/2020|EPI ISL 530250|B.1.160|Australia|2020-07-10	0.0004763992	Oceania
Oceania|hCoV-19/Australia/NSW303/2020|EPI ISL 451567|B.1.1|Australia|2020-03-30	Oceania|hCoV-19/Australia/QLD990/2020|EPI ISL 530250|B.1.160|Australia|2020-07-10	0.0006126571	Oceania
Oceania|hCoV-19/Australia/NSW243/2020|EPI ISL 451509|B.3|Australia|2020-03-30	Oceania|hCoV-19/Australia/QLD990/2020|EPI ISL 530250|B.1.160|Australia|2020-07-10	0.0007148193	Oceania
Oceania|hCoV-19/Australia/NSW292/2020|EPI ISL 451556|B.1.5|Australia|2020-03-30	Oceania|hCoV-19/Australia/QLD990/2020|EPI ISL 530250|B.1.160|Australia|2020-07-10	0.0004764214	Oceania
Oceania|hCoV-19/Australia/NSW268/2020|EPI ISL 451533|B.1|Australia|2020-03-30	Oceania|hCoV-19/Australia/QLD990/2020|EPI ISL 530250|B.1.160|Australia|2020-07-10	0.0005106095	Oceania
Oceania|hCoV-19/Australia/WA86/2020|EPI ISL 512739|B.1.1|Australia|2020-03-30	Oceania|hCoV-19/Australia/QLD990/2020|EPI ISL 530250|B.1.160|Australia|2020-07-10	0.0007149140	Oceania
Oceania|hCoV-19/New Zealand/20VR1856/2020|EPI ISL 456284|B.31|New Zealand|2020-03-30	Oceania|hCoV-19/Australia/QLD990/2020|EPI ISL 530250|B.1.160|Australia|2020-07-10	0.0008740811	Oceania
Oceania|hCoV-19/Australia/NSW581/2020|EPI ISL 478693|B.1|Australia|2020-03-30	Oceania|hCoV-19/Australia/QLD990/2020|EPI ISL 530250|B.1.160|Australia|2020-07-10	0.0005104731	Oceania
Oceania|hCoV-19/Australia/VIC931/2020|EPI ISL 427159|B.1.1.1|Australia|2020-03-30	Oceania|hCoV-19/Australia/QLD990/2020|EPI ISL 530250|B.1.160|Australia|2020-07-10	0.0006723886	Oceania
Oceania|hCoV-19/Australia/VIC780/2020|EPI ISL 427055|B.1.1|Australia|2020-03-30	Oceania|hCoV-19/Australia/QLD990/2020|EPI ISL 530250|B.1.160|Australia|2020-07-10	0.0006052085	Oceania
Oceania|hCoV-19/New Zealand/20VR1862/2020|EPI ISL 456288|B.1|New Zealand|2020-03-30	Oceania|hCoV-19/Australia/QLD990/2020|EPI ISL 530250|B.1.160|Australia|2020-07-10	0.0005715271	Oceania
Oceania|hCoV-19/Australia/VIC753/2020|EPI ISL 427030|B.31|Australia|2020-03-30	Oceania|hCoV-19/Australia/QLD990/2020|EPI ISL 530250|B.1.160|Australia|2020-07-10	0.0009088784	Oceania
Oceania|hCoV-19/Australia/SAP285/2020|EPI ISL 468035|B.1.1|Australia|2020-03-31	Oceania|hCoV-19/Australia/QLD990/2020|EPI ISL 530250|B.1.160|Australia|2020-07-10	0.0006385788	Oceania
Oceania|hCoV-19/Australia/SAP268/2020|EPI ISL 468043|B.3|Australia|2020-03-31	Oceania|hCoV-19/Australia/QLD990/2020|EPI ISL 530250|B.1.160|Australia|2020-07-10	0.0007058140	Oceania
Oceania|hCoV-19/Australia/QLD963/2020|EPI ISL 530226|B.1|Australia|2020-03-31	Oceania|hCoV-19/Australia/QLD990/2020|EPI ISL 530250|B.1.160|Australia|2020-07-10	0.0006721825	Oceania
Oceania|hCoV-19/Australia/WA12/2020|EPI ISL 470830|B.1.5|Australia|2020-03-31	Oceania|hCoV-19/Australia/QLD990/2020|EPI ISL 530250|B.1.160|Australia|2020-07-10	0.0004704346	Oceania
Oceania|hCoV-19/Australia/SAP073/2020|EPI ISL 451110|B.1|Australia|2020-03-31	Oceania|hCoV-19/Australia/QLD990/2020|EPI ISL 530250|B.1.160|Australia|2020-07-10	0.0004704130	Oceania
Oceania|hCoV-19/Australia/SAP087/2020|EPI ISL 451122|B.1|Australia|2020-03-31	Oceania|hCoV-19/Australia/QLD990/2020|EPI ISL 530250|B.1.160|Australia|2020-07-10	0.0006722136	Oceania
Oceania|hCoV-19/Australia/VIC990/2020|EPI ISL 430556|B.1|Australia|2020-03-31	Oceania|hCoV-19/Australia/QLD990/2020|EPI ISL 530250|B.1.160|Australia|2020-07-10	0.0005040243	Oceania
Oceania|hCoV-19/Australia/SAP072/2020|EPI ISL 451109|B.1|Australia|2020-03-31	Oceania|hCoV-19/Australia/QLD990/2020|EPI ISL 530250|B.1.160|Australia|2020-07-10	0.0005040243	Oceania
Oceania|hCoV-19/Australia/NSW293/2020|EPI ISL 451557|A|Australia|2020-03-31	Oceania|hCoV-19/Australia/QLD990/2020|EPI ISL 530250|B.1.160|Australia|2020-07-10	0.0007829437	Oceania
Oceania|hCoV-19/Australia/NSW561/2020|EPI ISL 478673|B.1.1|Australia|2020-03-31	Oceania|hCoV-19/Australia/QLD990/2020|EPI ISL 530250|B.1.160|Australia|2020-07-10	0.0006126749	Oceania
Oceania|hCoV-19/Australia/NSW542/2020|EPI ISL 455081|B.1|Australia|2020-03-31	Oceania|hCoV-19/Australia/QLD990/2020|EPI ISL 530250|B.1.160|Australia|2020-07-10	0.0005104532	Oceania
Oceania|hCoV-19/Australia/NSW273/2020|EPI ISL 451538|B.1|Australia|2020-03-31	Oceania|hCoV-19/Australia/QLD990/2020|EPI ISL 530250|B.1.160|Australia|2020-07-10	0.0005104383	Oceania
Oceania|hCoV-19/Australia/NSW289/2020|EPI ISL 451553|B.1.5|Australia|2020-03-31	Oceania|hCoV-19/Australia/QLD990/2020|EPI ISL 530250|B.1.160|Australia|2020-07-10	0.0005445043	Oceania
Oceania|hCoV-19/Australia/NSW588/2020|EPI ISL 478700|B.1|Australia|2020-03-31	Oceania|hCoV-19/Australia/QLD990/2020|EPI ISL 530250|B.1.160|Australia|2020-07-10	0.0005104383	Oceania
Oceania|hCoV-19/Australia/NSW496/2020|EPI ISL 455036|B.1.5|Australia|2020-03-31	Oceania|hCoV-19/Australia/QLD990/2020|EPI ISL 530250|B.1.160|Australia|2020-07-10	0.0004764214	Oceania
Oceania|hCoV-19/Australia/NSW337/2020|EPI ISL 451599|B.4|Australia|2020-03-31	Oceania|hCoV-19/Australia/QLD990/2020|EPI ISL 530250|B.1.160|Australia|2020-07-10	0.0007829437	Oceania
Oceania|hCoV-19/Australia/NSW329/2020|EPI ISL 451591|B.1.1|Australia|2020-03-31	Oceania|hCoV-19/Australia/QLD990/2020|EPI ISL 530250|B.1.160|Australia|2020-07-10	0.0006126571	Oceania
Oceania|hCoV-19/Australia/NSW314/2020|EPI ISL 451577|B.1.5|Australia|2020-03-31	Oceania|hCoV-19/Australia/QLD990/2020|EPI ISL 530250|B.1.160|Australia|2020-07-10	0.0005104622	Oceania
Oceania|hCoV-19/New Zealand/20VR2004/2020|EPI ISL 456330|B.1.8|New Zealand|2020-04-01	Oceania|hCoV-19/Australia/QLD990/2020|EPI ISL 530250|B.1.160|Australia|2020-07-10	0.0005376931	Oceania
Oceania|hCoV-19/Australia/VPRL007/2020|EPI ISL 455599|B.1|Australia|2020-04-01	Oceania|hCoV-19/Australia/QLD990/2020|EPI ISL 530250|B.1.160|Australia|2020-07-10	0.0005040243	Oceania
Oceania|hCoV-19/Australia/QLD978/2020|EPI ISL 530229|B|Australia|2020-04-01	Oceania|hCoV-19/Australia/QLD990/2020|EPI ISL 530250|B.1.160|Australia|2020-07-10	0.0006385950	Oceania
Oceania|hCoV-19/Australia/QLD968/2020|EPI ISL 530228|B.1|Australia|2020-04-01	Oceania|hCoV-19/Australia/QLD990/2020|EPI ISL 530250|B.1.160|Australia|2020-07-10	0.0004704130	Oceania
Oceania|hCoV-19/Australia/QLD979/2020|EPI ISL 530227|B.1.5|Australia|2020-04-01	Oceania|hCoV-19/Australia/QLD990/2020|EPI ISL 530250|B.1.160|Australia|2020-07-10	0.0005376925	Oceania
Oceania|hCoV-19/Australia/SAP091/2020|EPI ISL 451126|B.1|Australia|2020-04-01	Oceania|hCoV-19/Australia/QLD990/2020|EPI ISL 530250|B.1.160|Australia|2020-07-10	0.0005040243	Oceania
Oceania|hCoV-19/Australia/SAP090/2020|EPI ISL 451125|B.1|Australia|2020-04-01	Oceania|hCoV-19/Australia/QLD990/2020|EPI ISL 530250|B.1.160|Australia|2020-07-10	0.0007058714	Oceania
Oceania|hCoV-19/Australia/NSW589/2020|EPI ISL 478701|B.1|Australia|2020-04-01	Oceania|hCoV-19/Australia/QLD990/2020|EPI ISL 530250|B.1.160|Australia|2020-07-10	0.0005104383	Oceania
Oceania|hCoV-19/Australia/NSW341/2020|EPI ISL 451603|B.1.8|Australia|2020-04-01	Oceania|hCoV-19/Australia/QLD990/2020|EPI ISL 530250|B.1.160|Australia|2020-07-10	0.0006126570	Oceania
Oceania|hCoV-19/Australia/NSW306/2020|EPI ISL 451570|B.1.5|Australia|2020-04-01	Oceania|hCoV-19/Australia/QLD990/2020|EPI ISL 530250|B.1.160|Australia|2020-07-10	0.0004764214	Oceania
Oceania|hCoV-19/Australia/NSW319/2020|EPI ISL 451582|B.1|Australia|2020-04-01	Oceania|hCoV-19/Australia/QLD990/2020|EPI ISL 530250|B.1.160|Australia|2020-07-10	0.0005785749	Oceania
Oceania|hCoV-19/New Zealand/20VR2000/2020|EPI ISL 456327|B.3|New Zealand|2020-04-01	Oceania|hCoV-19/Australia/QLD990/2020|EPI ISL 530250|B.1.160|Australia|2020-07-10	0.0008068743	Oceania
Oceania|hCoV-19/New Zealand/20VR2006/2020|EPI ISL 456331|B.1.8|New Zealand|2020-04-01	Oceania|hCoV-19/Australia/QLD990/2020|EPI ISL 530250|B.1.160|Australia|2020-07-10	0.0005377648	Oceania
Oceania|hCoV-19/Australia/VIC1011/2020|EPI ISL 430547|B.1.5|Australia|2020-04-01	Oceania|hCoV-19/Australia/QLD990/2020|EPI ISL 530250|B.1.160|Australia|2020-07-10	0.0005378760	Oceania
Oceania|hCoV-19/Australia/SAP088/2020|EPI ISL 451123|B.1|Australia|2020-04-01	Oceania|hCoV-19/Australia/QLD990/2020|EPI ISL 530250|B.1.160|Australia|2020-07-10	0.0005045561	Oceania
Oceania|hCoV-19/Australia/VIC798/2020|EPI ISL 427072|B.1.5|Australia|2020-04-01	Oceania|hCoV-19/Australia/QLD990/2020|EPI ISL 530250|B.1.160|Australia|2020-07-10	0.0005734904	Oceania
Oceania|hCoV-19/Australia/VIC799/2020|EPI ISL 427073|B.1|Australia|2020-04-01	Oceania|hCoV-19/Australia/QLD990/2020|EPI ISL 530250|B.1.160|Australia|2020-07-10	0.0005736867	Oceania
Oceania|hCoV-19/Australia/VIC1013/2020|EPI ISL 430553|B.1.5|Australia|2020-04-01	Oceania|hCoV-19/Australia/QLD990/2020|EPI ISL 530250|B.1.160|Australia|2020-07-10	0.0005399994	Oceania
Oceania|hCoV-19/Australia/VIC1015/2020|EPI ISL 430559|B.1|Australia|2020-04-01	Oceania|hCoV-19/Australia/QLD990/2020|EPI ISL 530250|B.1.160|Australia|2020-07-10	0.0005738804	Oceania
Oceania|hCoV-19/Australia/VIC1224/2020|EPI ISL 430522|B.1.5|Australia|2020-04-01	Oceania|hCoV-19/Australia/QLD990/2020|EPI ISL 530250|B.1.160|Australia|2020-07-10	0.0004733928	Oceania
Oceania|hCoV-19/Australia/VIC1018/2020|EPI ISL 430490|B.1|Australia|2020-04-01	Oceania|hCoV-19/Australia/QLD990/2020|EPI ISL 530250|B.1.160|Australia|2020-07-10	0.0005749232	Oceania
Oceania|hCoV-19/Australia/VIC1222/2020|EPI ISL 430519|B.1.5|Australia|2020-04-01	Oceania|hCoV-19/Australia/QLD990/2020|EPI ISL 530250|B.1.160|Australia|2020-07-10	0.0004734889	Oceania
Oceania|hCoV-19/Australia/VIC1214/2020|EPI ISL 430505|B.1.5|Australia|2020-04-01	Oceania|hCoV-19/Australia/QLD990/2020|EPI ISL 530250|B.1.160|Australia|2020-07-10	0.0005074401	Oceania
Oceania|hCoV-19/Australia/VIC1208/2020|EPI ISL 430498|B.1.5|Australia|2020-04-01	Oceania|hCoV-19/Australia/QLD990/2020|EPI ISL 530250|B.1.160|Australia|2020-07-10	0.0006428213	Oceania
Oceania|hCoV-19/Australia/VIC1211/2020|EPI ISL 430501|B.1|Australia|2020-04-01	Oceania|hCoV-19/Australia/QLD990/2020|EPI ISL 530250|B.1.160|Australia|2020-07-10	0.0005421910	Oceania
Oceania|hCoV-19/Australia/VIC1012/2020|EPI ISL 430548|B.1.1|Australia|2020-04-01	Oceania|hCoV-19/Australia/QLD990/2020|EPI ISL 530250|B.1.160|Australia|2020-07-10	0.0006103479	Oceania
Oceania|hCoV-19/Australia/VIC1219/2020|EPI ISL 430516|B.1.22|Australia|2020-04-01	Oceania|hCoV-19/Australia/QLD990/2020|EPI ISL 530250|B.1.160|Australia|2020-07-10	0.0005803365	Oceania
Oceania|hCoV-19/Australia/VIC1212/2020|EPI ISL 430502|B.1|Australia|2020-04-01	Oceania|hCoV-19/Australia/QLD990/2020|EPI ISL 530250|B.1.160|Australia|2020-07-10	0.0006150984	Oceania
Oceania|hCoV-19/Australia/VIC1209/2020|EPI ISL 430499|B.1.1|Australia|2020-04-01	Oceania|hCoV-19/Australia/QLD990/2020|EPI ISL 530250|B.1.160|Australia|2020-07-10	0.0007524139	Oceania
Oceania|hCoV-19/Australia/SAP089/2020|EPI ISL 451124|B.1|Australia|2020-04-01	Oceania|hCoV-19/Australia/QLD990/2020|EPI ISL 530250|B.1.160|Australia|2020-07-10	0.0004448124	Oceania
Oceania|hCoV-19/Australia/VIC1014/2020|EPI ISL 430555|B.1.5|Australia|2020-04-01	Oceania|hCoV-19/Australia/QLD990/2020|EPI ISL 530250|B.1.160|Australia|2020-07-10	0.0005503816	Oceania
Oceania|hCoV-19/Australia/VIC1218/2020|EPI ISL 430515|B.1.5|Australia|2020-04-01	Oceania|hCoV-19/Australia/QLD990/2020|EPI ISL 530250|B.1.160|Australia|2020-07-10	0.0004818976	Oceania
Oceania|hCoV-19/Australia/SAP092/2020|EPI ISL 451127|B.1|Australia|2020-04-01	Oceania|hCoV-19/Australia/QLD990/2020|EPI ISL 530250|B.1.160|Australia|2020-07-10	0.0005897082	Oceania
Oceania|hCoV-19/Australia/VPRL009/2020|EPI ISL 455601|B.1|Australia|2020-04-01	Oceania|hCoV-19/Australia/QLD990/2020|EPI ISL 530250|B.1.160|Australia|2020-07-10	0.0004862583	Oceania
Oceania|hCoV-19/Australia/VIC1213/2020|EPI ISL 430503|B.1|Australia|2020-04-01	Oceania|hCoV-19/Australia/QLD990/2020|EPI ISL 530250|B.1.160|Australia|2020-07-10	0.0006256809	Oceania
Oceania|hCoV-19/Australia/VIC1215/2020|EPI ISL 430508|B.1|Australia|2020-04-01	Oceania|hCoV-19/Australia/QLD990/2020|EPI ISL 530250|B.1.160|Australia|2020-07-10	0.0004889647	Oceania
Oceania|hCoV-19/Australia/VIC1010/2020|EPI ISL 430560|B.1|Australia|2020-04-01	Oceania|hCoV-19/Australia/QLD990/2020|EPI ISL 530250|B.1.160|Australia|2020-07-10	0.0005259124	Oceania
Oceania|hCoV-19/New Zealand/20VR1995/2020|EPI ISL 456325|B|New Zealand|2020-04-01	Oceania|hCoV-19/Australia/QLD990/2020|EPI ISL 530250|B.1.160|Australia|2020-07-10	0.0006693886	Oceania
Oceania|hCoV-19/New Zealand/20VR2022/2020|EPI ISL 456337|B.1|New Zealand|2020-04-01	Oceania|hCoV-19/Australia/QLD990/2020|EPI ISL 530250|B.1.160|Australia|2020-07-10	0.0004594465	Oceania
Oceania|hCoV-19/Australia/QLD973/2020|EPI ISL 530231|B.1.5|Australia|2020-04-02	Oceania|hCoV-19/Australia/QLD990/2020|EPI ISL 530250|B.1.160|Australia|2020-07-10	0.0005713043	Oceania
Oceania|hCoV-19/Australia/QLD1015/2020|EPI ISL 530275|B.1|Australia|2020-04-02	Oceania|hCoV-19/Australia/QLD990/2020|EPI ISL 530250|B.1.160|Australia|2020-07-10	0.0004704130	Oceania
Oceania|hCoV-19/Australia/VPRL005/2020|EPI ISL 455597|B.1|Australia|2020-04-02	Oceania|hCoV-19/Australia/QLD990/2020|EPI ISL 530250|B.1.160|Australia|2020-07-10	0.0005040243	Oceania
Oceania|hCoV-19/Australia/NSW2431/2020|EPI ISL 527015|B.1.1|Australia|2020-04-02	Oceania|hCoV-19/Australia/QLD990/2020|EPI ISL 530250|B.1.160|Australia|2020-07-10	0.0006049567	Oceania
Oceania|hCoV-19/Australia/VIC812/2020|EPI ISL 427085|B.4|Australia|2020-04-02	Oceania|hCoV-19/Australia/QLD990/2020|EPI ISL 530250|B.1.160|Australia|2020-07-10	0.0008740354	Oceania
Oceania|hCoV-19/Australia/SAP019/2020|EPI ISL 468017|B.1|Australia|2020-04-02	Oceania|hCoV-19/Australia/QLD990/2020|EPI ISL 530250|B.1.160|Australia|2020-07-10	0.0004704130	Oceania
Oceania|hCoV-19/New Zealand/20VR2095/2020|EPI ISL 548123|B.1.1.75|New Zealand|2020-04-02	Oceania|hCoV-19/Australia/QLD990/2020|EPI ISL 530250|B.1.160|Australia|2020-07-10	0.0007059538	Oceania
Oceania|hCoV-19/Australia/NSW290/2020|EPI ISL 451554|B.1|Australia|2020-04-02	Oceania|hCoV-19/Australia/QLD990/2020|EPI ISL 530250|B.1.160|Australia|2020-07-10	0.0006126679	Oceania
Oceania|hCoV-19/Australia/NSW270/2020|EPI ISL 451535|B.3|Australia|2020-04-02	Oceania|hCoV-19/Australia/QLD990/2020|EPI ISL 530250|B.1.160|Australia|2020-07-10	0.0007488739	Oceania
Oceania|hCoV-19/Australia/NSW284/2020|EPI ISL 451548|B.1.5|Australia|2020-04-02	Oceania|hCoV-19/Australia/QLD990/2020|EPI ISL 530250|B.1.160|Australia|2020-07-10	0.0004764214	Oceania
Oceania|hCoV-19/Australia/NSW349/2020|EPI ISL 451610|B.1.3|Australia|2020-04-02	Oceania|hCoV-19/Australia/QLD990/2020|EPI ISL 530250|B.1.160|Australia|2020-07-10	0.0005787149	Oceania
Oceania|hCoV-19/Australia/NSW624/2020|EPI ISL 490033|B.1.1|Australia|2020-04-02	Oceania|hCoV-19/Australia/QLD990/2020|EPI ISL 530250|B.1.160|Australia|2020-07-10	0.0005786085	Oceania
Oceania|hCoV-19/Australia/NSW277/2020|EPI ISL 451541|B.1.1|Australia|2020-04-02	Oceania|hCoV-19/Australia/QLD990/2020|EPI ISL 530250|B.1.160|Australia|2020-07-10	0.0006126571	Oceania
Oceania|hCoV-19/New Zealand/20VR1910/2020|EPI ISL 456305|B.31|New Zealand|2020-04-02	Oceania|hCoV-19/Australia/QLD990/2020|EPI ISL 530250|B.1.160|Australia|2020-07-10	0.0009077907	Oceania
Oceania|hCoV-19/New Zealand/20VR1887/2020|EPI ISL 456294|B.1|New Zealand|2020-04-02	Oceania|hCoV-19/Australia/QLD990/2020|EPI ISL 530250|B.1.160|Australia|2020-07-10	0.0005377159	Oceania
Oceania|hCoV-19/Australia/SAP014/2020|EPI ISL 468019|B.1|Australia|2020-04-02	Oceania|hCoV-19/Australia/QLD990/2020|EPI ISL 530250|B.1.160|Australia|2020-07-10	0.0004704762	Oceania
Oceania|hCoV-19/New Zealand/20VR1907/2020|EPI ISL 456303|B.1|New Zealand|2020-04-02	Oceania|hCoV-19/Australia/QLD990/2020|EPI ISL 530250|B.1.160|Australia|2020-07-10	0.0006051180	Oceania
Oceania|hCoV-19/Australia/SAP018/2020|EPI ISL 467994|B.1|Australia|2020-04-02	Oceania|hCoV-19/Australia/QLD990/2020|EPI ISL 530250|B.1.160|Australia|2020-07-10	0.0005384872	Oceania
Oceania|hCoV-19/Australia/VIC1025/2020|EPI ISL 430532|B.1.5|Australia|2020-04-02	Oceania|hCoV-19/Australia/QLD990/2020|EPI ISL 530250|B.1.160|Australia|2020-07-10	0.0004714959	Oceania
Oceania|hCoV-19/Australia/SAP093/2020|EPI ISL 451128|B.1|Australia|2020-04-02	Oceania|hCoV-19/Australia/QLD990/2020|EPI ISL 530250|B.1.160|Australia|2020-07-10	0.0005053657	Oceania
Oceania|hCoV-19/Australia/SAP017/2020|EPI ISL 468012|B.1|Australia|2020-04-02	Oceania|hCoV-19/Australia/QLD990/2020|EPI ISL 530250|B.1.160|Australia|2020-07-10	0.0005073825	Oceania
Oceania|hCoV-19/Australia/VIC1232/2020|EPI ISL 563551|B.1.5|Australia|2020-04-02	Oceania|hCoV-19/Australia/QLD990/2020|EPI ISL 530250|B.1.160|Australia|2020-07-10	0.0004737134	Oceania
Oceania|hCoV-19/Australia/SAP015/2020|EPI ISL 467990|B.1|Australia|2020-04-02	Oceania|hCoV-19/Australia/QLD990/2020|EPI ISL 530250|B.1.160|Australia|2020-07-10	0.0004737545	Oceania
Oceania|hCoV-19/Australia/VIC1024/2020|EPI ISL 430531|B.1|Australia|2020-04-02	Oceania|hCoV-19/Australia/QLD990/2020|EPI ISL 530250|B.1.160|Australia|2020-07-10	0.0004746533	Oceania
Oceania|hCoV-19/Australia/VIC814/2020|EPI ISL 427087|B.1.1|Australia|2020-04-02	Oceania|hCoV-19/Australia/QLD990/2020|EPI ISL 530250|B.1.160|Australia|2020-07-10	0.0007152082	Oceania
Oceania|hCoV-19/Australia/VIC1234/2020|EPI ISL 430511|B.1.1|Australia|2020-04-02	Oceania|hCoV-19/Australia/QLD990/2020|EPI ISL 530250|B.1.160|Australia|2020-07-10	0.0006480951	Oceania
Oceania|hCoV-19/Australia/VIC1231/2020|EPI ISL 561957|B.1|Australia|2020-04-02	Oceania|hCoV-19/Australia/QLD990/2020|EPI ISL 530250|B.1.160|Australia|2020-07-10	0.0004775359	Oceania
Oceania|hCoV-19/Australia/ACT0073/2020|EPI ISL 498533|B.1.1|Australia|2020-04-02	Oceania|hCoV-19/Australia/QLD990/2020|EPI ISL 530250|B.1.160|Australia|2020-07-10	0.0005848573	Oceania
Oceania|hCoV-19/Australia/TAS105/2020|EPI ISL 522571|B.1|Australia|2020-04-02	Oceania|hCoV-19/Australia/QLD990/2020|EPI ISL 530250|B.1.160|Australia|2020-07-10	0.0004793017	Oceania
Oceania|hCoV-19/Australia/TAS173/2020|EPI ISL 522626|B.1.5|Australia|2020-04-02	Oceania|hCoV-19/Australia/QLD990/2020|EPI ISL 530250|B.1.160|Australia|2020-07-10	0.0005550778	Oceania
Oceania|hCoV-19/Australia/VIC1881/2020|EPI ISL 480571|B.1.1|Australia|2020-04-02	Oceania|hCoV-19/Australia/QLD990/2020|EPI ISL 530250|B.1.160|Australia|2020-07-10	0.0005903066	Oceania
Oceania|hCoV-19/Australia/VIC815/2020|EPI ISL 427088|B.1|Australia|2020-04-02	Oceania|hCoV-19/Australia/QLD990/2020|EPI ISL 530250|B.1.160|Australia|2020-07-10	0.0005934861	Oceania
Oceania|hCoV-19/Australia/VIC813/2020|EPI ISL 427086|B.4|Australia|2020-04-02	Oceania|hCoV-19/Australia/QLD990/2020|EPI ISL 530250|B.1.160|Australia|2020-07-10	0.0008787992	Oceania
Oceania|hCoV-19/Australia/VIC1046/2020|EPI ISL 430550|B.1|Australia|2020-04-03	Oceania|hCoV-19/Australia/QLD990/2020|EPI ISL 530250|B.1.160|Australia|2020-07-10	0.0005040466	Oceania
Oceania|hCoV-19/Australia/VIC820/2020|EPI ISL 427092|B.1|Australia|2020-04-03	Oceania|hCoV-19/Australia/QLD990/2020|EPI ISL 530250|B.1.160|Australia|2020-07-10	0.0005712510	Oceania
Oceania|hCoV-19/Australia/VIC828/2020|EPI ISL 427096|B.1.1|Australia|2020-04-03	Oceania|hCoV-19/Australia/QLD990/2020|EPI ISL 530250|B.1.160|Australia|2020-07-10	0.0007394867	Oceania
Oceania|hCoV-19/New Zealand/20VR2096/2020|EPI ISL 548124|B.40|New Zealand|2020-04-03	Oceania|hCoV-19/Australia/QLD990/2020|EPI ISL 530250|B.1.160|Australia|2020-07-10	0.0008067828	Oceania
Oceania|hCoV-19/Australia/SAP226/2020|EPI ISL 468024|B.1.1.1|Australia|2020-04-03	Oceania|hCoV-19/Australia/QLD990/2020|EPI ISL 530250|B.1.160|Australia|2020-07-10	0.0007395079	Oceania
Oceania|hCoV-19/Australia/VIC1041/2020|EPI ISL 430536|B.1|Australia|2020-04-03	Oceania|hCoV-19/Australia/QLD990/2020|EPI ISL 530250|B.1.160|Australia|2020-07-10	0.0005040243	Oceania
Oceania|hCoV-19/Australia/VIC824/2020|EPI ISL 427095|B.1|Australia|2020-04-03	Oceania|hCoV-19/Australia/QLD990/2020|EPI ISL 530250|B.1.160|Australia|2020-07-10	0.0005376370	Oceania
Oceania|hCoV-19/Australia/SAP437/2020|EPI ISL 508128|B.1.1|Australia|2020-04-03	Oceania|hCoV-19/Australia/QLD990/2020|EPI ISL 530250|B.1.160|Australia|2020-07-10	0.0007058466	Oceania
Oceania|hCoV-19/Australia/QLD967/2020|EPI ISL 530232|B.1|Australia|2020-04-03	Oceania|hCoV-19/Australia/QLD990/2020|EPI ISL 530250|B.1.160|Australia|2020-07-10	0.0004704130	Oceania
Oceania|hCoV-19/Australia/NSW301/2020|EPI ISL 451565|B.4|Australia|2020-04-03	Oceania|hCoV-19/Australia/QLD990/2020|EPI ISL 530250|B.1.160|Australia|2020-07-10	0.0008851635	Oceania
Oceania|hCoV-19/Australia/NSW287/2020|EPI ISL 451551|B.1.1|Australia|2020-04-03	Oceania|hCoV-19/Australia/QLD990/2020|EPI ISL 530250|B.1.160|Australia|2020-07-10	0.0006126571	Oceania
Oceania|hCoV-19/Australia/NSW269/2020|EPI ISL 451534|B.1|Australia|2020-04-03	Oceania|hCoV-19/Australia/QLD990/2020|EPI ISL 530250|B.1.160|Australia|2020-07-10	0.0005104383	Oceania
Oceania|hCoV-19/Australia/WA13/2020|EPI ISL 470831|B.1|Australia|2020-04-03	Oceania|hCoV-19/Australia/QLD990/2020|EPI ISL 530250|B.1.160|Australia|2020-07-10	0.0005377097	Oceania
Oceania|hCoV-19/Australia/VIC1039/2020|EPI ISL 430535|B.1.1.8|Australia|2020-04-03	Oceania|hCoV-19/Australia/QLD990/2020|EPI ISL 530250|B.1.160|Australia|2020-07-10	0.0006741728	Oceania
Oceania|hCoV-19/Australia/VIC821/2020|EPI ISL 427093|B.1.5|Australia|2020-04-03	Oceania|hCoV-19/Australia/QLD990/2020|EPI ISL 530250|B.1.160|Australia|2020-07-10	0.0004739541	Oceania
Oceania|hCoV-19/Australia/VIC1045/2020|EPI ISL 430546|B.1|Australia|2020-04-03	Oceania|hCoV-19/Australia/QLD990/2020|EPI ISL 530250|B.1.160|Australia|2020-07-10	0.0004742049	Oceania
Oceania|hCoV-19/Australia/VIC1044/2020|EPI ISL 430540|B.3|Australia|2020-04-03	Oceania|hCoV-19/Australia/QLD990/2020|EPI ISL 530250|B.1.160|Australia|2020-07-10	0.0007470171	Oceania
Oceania|hCoV-19/Australia/SAP145/2020|EPI ISL 467987|B.1|Australia|2020-04-03	Oceania|hCoV-19/Australia/QLD990/2020|EPI ISL 530250|B.1.160|Australia|2020-07-10	0.0005118549	Oceania
Oceania|hCoV-19/Australia/VIC1038/2020|EPI ISL 430534|B.1.1|Australia|2020-04-03	Oceania|hCoV-19/Australia/QLD990/2020|EPI ISL 530250|B.1.160|Australia|2020-07-10	0.0006151059	Oceania
Oceania|hCoV-19/New Zealand/20VR2055/2020|EPI ISL 456350|B.1.1|New Zealand|2020-04-03	Oceania|hCoV-19/Australia/QLD990/2020|EPI ISL 530250|B.1.160|Australia|2020-07-10	0.0005822345	Oceania
Oceania|hCoV-19/New Zealand/20VR1947/2020|EPI ISL 456318|B.31|New Zealand|2020-04-03	Oceania|hCoV-19/Australia/QLD990/2020|EPI ISL 530250|B.1.160|Australia|2020-07-10	0.0009593295	Oceania
Oceania|hCoV-19/New Zealand/20VR1927/2020|EPI ISL 456311|B.1|New Zealand|2020-04-03	Oceania|hCoV-19/Australia/QLD990/2020|EPI ISL 530250|B.1.160|Australia|2020-07-10	0.0004795476	Oceania
Oceania|hCoV-19/New Zealand/20VR1928/2020|EPI ISL 456312|B|New Zealand|2020-04-03	Oceania|hCoV-19/Australia/QLD990/2020|EPI ISL 530250|B.1.160|Australia|2020-07-10	0.0005479875	Oceania
Oceania|hCoV-19/Australia/VIC818/2020|EPI ISL 427090|B.1.22|Australia|2020-04-03	Oceania|hCoV-19/Australia/QLD990/2020|EPI ISL 530250|B.1.160|Australia|2020-07-10	0.0007556229	Oceania
Oceania|hCoV-19/Australia/SAP247/2020|EPI ISL 483081|B.1|Australia|2020-04-03	Oceania|hCoV-19/Australia/QLD990/2020|EPI ISL 530250|B.1.160|Australia|2020-07-10	0.0005156791	Oceania
Oceania|hCoV-19/Australia/VIC816/2020|EPI ISL 427089|B.1.5|Australia|2020-04-03	Oceania|hCoV-19/Australia/QLD990/2020|EPI ISL 530250|B.1.160|Australia|2020-07-10	0.0006228033	Oceania
Oceania|hCoV-19/New Zealand/20VR1929/2020|EPI ISL 456313|B|New Zealand|2020-04-03	Oceania|hCoV-19/Australia/QLD990/2020|EPI ISL 530250|B.1.160|Australia|2020-07-10	0.0004226847	Oceania
Oceania|hCoV-19/Australia/VIC837/2020|EPI ISL 427101|B.1.22|Australia|2020-04-04	Oceania|hCoV-19/Australia/QLD990/2020|EPI ISL 530250|B.1.160|Australia|2020-07-10	0.0006048655	Oceania
Oceania|hCoV-19/Australia/NSW2544/2020|EPI ISL 527045|B.1|Australia|2020-04-04	Oceania|hCoV-19/Australia/QLD990/2020|EPI ISL 530250|B.1.160|Australia|2020-07-10	0.0005376617	Oceania
Oceania|hCoV-19/Australia/NSW2543/2020|EPI ISL 527044|B.1|Australia|2020-04-04	Oceania|hCoV-19/Australia/QLD990/2020|EPI ISL 530250|B.1.160|Australia|2020-07-10	0.0005712937	Oceania
Oceania|hCoV-19/Australia/NSW2550/2020|EPI ISL 527051|B.1.98|Australia|2020-04-04	Oceania|hCoV-19/Australia/QLD990/2020|EPI ISL 530250|B.1.160|Australia|2020-07-10	0.0005712773	Oceania
Oceania|hCoV-19/Australia/VIC848/2020|EPI ISL 427108|B.1|Australia|2020-04-04	Oceania|hCoV-19/Australia/QLD990/2020|EPI ISL 530250|B.1.160|Australia|2020-07-10	0.0005040475	Oceania
Oceania|hCoV-19/Australia/NSW2548/2020|EPI ISL 527049|B.1.98|Australia|2020-04-04	Oceania|hCoV-19/Australia/QLD990/2020|EPI ISL 530250|B.1.160|Australia|2020-07-10	0.0007058512	Oceania
Oceania|hCoV-19/Australia/NSW2536/2020|EPI ISL 527039|B.1.98|Australia|2020-04-04	Oceania|hCoV-19/Australia/QLD990/2020|EPI ISL 530250|B.1.160|Australia|2020-07-10	0.0006385715	Oceania
Oceania|hCoV-19/Australia/NSW2547/2020|EPI ISL 527048|B.1|Australia|2020-04-04	Oceania|hCoV-19/Australia/QLD990/2020|EPI ISL 530250|B.1.160|Australia|2020-07-10	0.0005713100	Oceania
Oceania|hCoV-19/Australia/VIC843/2020|EPI ISL 427103|B.1.5|Australia|2020-04-04	Oceania|hCoV-19/Australia/QLD990/2020|EPI ISL 530250|B.1.160|Australia|2020-07-10	0.0004704346	Oceania
Oceania|hCoV-19/Australia/VIC842/2020|EPI ISL 427102|B.1|Australia|2020-04-04	Oceania|hCoV-19/Australia/QLD990/2020|EPI ISL 530250|B.1.160|Australia|2020-07-10	0.0006048836	Oceania
Oceania|hCoV-19/Australia/NSW2551/2020|EPI ISL 527052|B.1.98|Australia|2020-04-04	Oceania|hCoV-19/Australia/QLD990/2020|EPI ISL 530250|B.1.160|Australia|2020-07-10	0.0006722254	Oceania
Oceania|hCoV-19/Australia/NSW2545/2020|EPI ISL 527046|B.40|Australia|2020-04-04	Oceania|hCoV-19/Australia/QLD990/2020|EPI ISL 530250|B.1.160|Australia|2020-07-10	0.0007731153	Oceania
Oceania|hCoV-19/Australia/NSW2549/2020|EPI ISL 527050|B.1.98|Australia|2020-04-04	Oceania|hCoV-19/Australia/QLD990/2020|EPI ISL 530250|B.1.160|Australia|2020-07-10	0.0007731425	Oceania
Oceania|hCoV-19/Australia/VIC846/2020|EPI ISL 427106|B.4|Australia|2020-04-04	Oceania|hCoV-19/Australia/QLD990/2020|EPI ISL 530250|B.1.160|Australia|2020-07-10	0.0009076867	Oceania
Oceania|hCoV-19/Australia/VIC845/2020|EPI ISL 427105|B.1.22|Australia|2020-04-04	Oceania|hCoV-19/Australia/QLD990/2020|EPI ISL 530250|B.1.160|Australia|2020-07-10	0.0006385127	Oceania
Oceania|hCoV-19/Australia/NSW2542/2020|EPI ISL 527043|B.1|Australia|2020-04-04	Oceania|hCoV-19/Australia/QLD990/2020|EPI ISL 530250|B.1.160|Australia|2020-07-10	0.0005376772	Oceania
Oceania|hCoV-19/Australia/VIC1062/2020|EPI ISL 430578|B.1.5|Australia|2020-04-04	Oceania|hCoV-19/Australia/QLD990/2020|EPI ISL 530250|B.1.160|Australia|2020-07-10	0.0005713298	Oceania
Oceania|hCoV-19/Australia/NSW298/2020|EPI ISL 451562|B.1.5|Australia|2020-04-04	Oceania|hCoV-19/Australia/QLD990/2020|EPI ISL 530250|B.1.160|Australia|2020-07-10	0.0006126106	Oceania
Oceania|hCoV-19/Australia/NSW295/2020|EPI ISL 451559|B.4|Australia|2020-04-04	Oceania|hCoV-19/Australia/QLD990/2020|EPI ISL 530250|B.1.160|Australia|2020-07-10	0.0007829437	Oceania
Oceania|hCoV-19/Australia/NSW296/2020|EPI ISL 451560|B.1.1|Australia|2020-04-04	Oceania|hCoV-19/Australia/QLD990/2020|EPI ISL 530250|B.1.160|Australia|2020-07-10	0.0006126571	Oceania
Oceania|hCoV-19/Australia/NSW309/2020|EPI ISL 451573|B.1.5|Australia|2020-04-04	Oceania|hCoV-19/Australia/QLD990/2020|EPI ISL 530250|B.1.160|Australia|2020-07-10	0.0005104770	Oceania
Oceania|hCoV-19/New Zealand/20VR2063/2020|EPI ISL 456355|B.1.1|New Zealand|2020-04-04	Oceania|hCoV-19/Australia/QLD990/2020|EPI ISL 530250|B.1.160|Australia|2020-07-10	0.0005713754	Oceania
Oceania|hCoV-19/New Zealand/20VR1936/2020|EPI ISL 456315|B.1|New Zealand|2020-04-04	Oceania|hCoV-19/Australia/QLD990/2020|EPI ISL 530250|B.1.160|Australia|2020-07-10	0.0005378150	Oceania
Oceania|hCoV-19/Australia/VIC851/2020|EPI ISL 427111|B.1.1|Australia|2020-04-04	Oceania|hCoV-19/Australia/QLD990/2020|EPI ISL 530250|B.1.160|Australia|2020-07-10	0.0006051806	Oceania
Oceania|hCoV-19/Australia/VIC849/2020|EPI ISL 427109|B.1|Australia|2020-04-04	Oceania|hCoV-19/Australia/QLD990/2020|EPI ISL 530250|B.1.160|Australia|2020-07-10	0.0004706658	Oceania
Oceania|hCoV-19/Australia/VIC850/2020|EPI ISL 427110|B.1.1|Australia|2020-04-04	Oceania|hCoV-19/Australia/QLD990/2020|EPI ISL 530250|B.1.160|Australia|2020-07-10	0.0005730500	Oceania
Oceania|hCoV-19/Australia/VIC852/2020|EPI ISL 427112|B.1.1|Australia|2020-04-04	Oceania|hCoV-19/Australia/QLD990/2020|EPI ISL 530250|B.1.160|Australia|2020-07-10	0.0005774293	Oceania
Oceania|hCoV-19/Australia/VIC829/2020|EPI ISL 427097|B.1.5|Australia|2020-04-04	Oceania|hCoV-19/Australia/QLD990/2020|EPI ISL 530250|B.1.160|Australia|2020-07-10	0.0005121239	Oceania
Oceania|hCoV-19/Australia/VIC1276/2020|EPI ISL 430685|B.1.1.10|Australia|2020-04-04	Oceania|hCoV-19/Australia/QLD990/2020|EPI ISL 530250|B.1.160|Australia|2020-07-10	0.0007537192	Oceania
Oceania|hCoV-19/Australia/VIC834/2020|EPI ISL 427099|B.1|Australia|2020-04-04	Oceania|hCoV-19/Australia/QLD990/2020|EPI ISL 530250|B.1.160|Australia|2020-07-10	0.0005576972	Oceania
Oceania|hCoV-19/Australia/VIC844/2020|EPI ISL 427104|B.1.5|Australia|2020-04-04	Oceania|hCoV-19/Australia/QLD990/2020|EPI ISL 530250|B.1.160|Australia|2020-07-10	0.0005970502	Oceania
Oceania|hCoV-19/New Zealand/20VR2097/2020|EPI ISL 456376|B.1.370|New Zealand|2020-04-05	Oceania|hCoV-19/Australia/QLD990/2020|EPI ISL 530250|B.1.160|Australia|2020-07-10	0.0005712511	Oceania
Oceania|hCoV-19/Australia/VIC857/2020|EPI ISL 427116|B.1|Australia|2020-04-05	Oceania|hCoV-19/Australia/QLD990/2020|EPI ISL 530250|B.1.160|Australia|2020-07-10	0.0005040243	Oceania
Oceania|hCoV-19/Australia/VIC858/2020|EPI ISL 427117|B.1.1|Australia|2020-04-05	Oceania|hCoV-19/Australia/QLD990/2020|EPI ISL 530250|B.1.160|Australia|2020-07-10	0.0006049568	Oceania
Oceania|hCoV-19/Australia/VIC860/2020|EPI ISL 427118|B.1.1|Australia|2020-04-05	Oceania|hCoV-19/Australia/QLD990/2020|EPI ISL 530250|B.1.160|Australia|2020-07-10	0.0005713363	Oceania
Oceania|hCoV-19/Australia/VIC876/2020|EPI ISL 427131|B.1.1.33|Australia|2020-04-05	Oceania|hCoV-19/Australia/QLD990/2020|EPI ISL 530250|B.1.160|Australia|2020-07-10	0.0006385785	Oceania
Oceania|hCoV-19/Australia/SAP441/2020|EPI ISL 508132|B.1.1|Australia|2020-04-05	Oceania|hCoV-19/Australia/QLD990/2020|EPI ISL 530250|B.1.160|Australia|2020-07-10	0.0006385787	Oceania
Oceania|hCoV-19/Australia/NSW2132/2020|EPI ISL 500625|B.1|Australia|2020-04-05	Oceania|hCoV-19/Australia/QLD990/2020|EPI ISL 530250|B.1.160|Australia|2020-07-10	0.0006385492	Oceania
Oceania|hCoV-19/Australia/VIC869/2020|EPI ISL 427124|B.3|Australia|2020-04-05	Oceania|hCoV-19/Australia/QLD990/2020|EPI ISL 530250|B.1.160|Australia|2020-07-10	0.0007058341	Oceania
Oceania|hCoV-19/Australia/VIC863/2020|EPI ISL 427120|B.1|Australia|2020-04-05	Oceania|hCoV-19/Australia/QLD990/2020|EPI ISL 530250|B.1.160|Australia|2020-07-10	0.0004704130	Oceania
Oceania|hCoV-19/Australia/NSW275/2020|EPI ISL 451539|B.6|Australia|2020-04-05	Oceania|hCoV-19/Australia/QLD990/2020|EPI ISL 530250|B.1.160|Australia|2020-07-10	0.0008851634	Oceania
Oceania|hCoV-19/Australia/WA99/2020|EPI ISL 512752|B.1.1|Australia|2020-04-05	Oceania|hCoV-19/Australia/QLD990/2020|EPI ISL 530250|B.1.160|Australia|2020-07-10	0.0007489949	Oceania
Oceania|hCoV-19/Australia/NSW2131/2020|EPI ISL 500624|B.1|Australia|2020-04-05	Oceania|hCoV-19/Australia/QLD990/2020|EPI ISL 530250|B.1.160|Australia|2020-07-10	0.0006049076	Oceania
Oceania|hCoV-19/New Zealand/20VR2059/2020|EPI ISL 456353|B.1|New Zealand|2020-04-05	Oceania|hCoV-19/Australia/QLD990/2020|EPI ISL 530250|B.1.160|Australia|2020-07-10	0.0005380774	Oceania
Oceania|hCoV-19/Australia/VIC870/2020|EPI ISL 427125|B.1.5|Australia|2020-04-05	Oceania|hCoV-19/Australia/QLD990/2020|EPI ISL 530250|B.1.160|Australia|2020-07-10	0.0004718137	Oceania
Oceania|hCoV-19/Australia/VIC1071/2020|EPI ISL 430581|B.1|Australia|2020-04-05	Oceania|hCoV-19/Australia/QLD990/2020|EPI ISL 530250|B.1.160|Australia|2020-07-10	0.0005057782	Oceania
Oceania|hCoV-19/Australia/VIC873/2020|EPI ISL 427128|B.1|Australia|2020-04-05	Oceania|hCoV-19/Australia/QLD990/2020|EPI ISL 530250|B.1.160|Australia|2020-07-10	0.0005398818	Oceania
Oceania|hCoV-19/Australia/WA83/2020|EPI ISL 512736|B.1.1|Australia|2020-04-05	Oceania|hCoV-19/Australia/QLD990/2020|EPI ISL 530250|B.1.160|Australia|2020-07-10	0.0007306298	Oceania
Oceania|hCoV-19/Australia/VIC872/2020|EPI ISL 427127|B.52|Australia|2020-04-05	Oceania|hCoV-19/Australia/QLD990/2020|EPI ISL 530250|B.1.160|Australia|2020-07-10	0.0008982095	Oceania
Oceania|hCoV-19/New Zealand/20VR2098/2020|EPI ISL 548125|B.1.1|New Zealand|2020-04-05	Oceania|hCoV-19/Australia/QLD990/2020|EPI ISL 530250|B.1.160|Australia|2020-07-10	0.0005963208	Oceania
Oceania|hCoV-19/New Zealand/20VR2092/2020|EPI ISL 456373|B.1|New Zealand|2020-04-05	Oceania|hCoV-19/Australia/QLD990/2020|EPI ISL 530250|B.1.160|Australia|2020-07-10	0.0005263272	Oceania
Oceania|hCoV-19/Australia/SAP027/2020|EPI ISL 468009|B.1|Australia|2020-04-06	Oceania|hCoV-19/Australia/QLD990/2020|EPI ISL 530250|B.1.160|Australia|2020-07-10	0.0004704056	Oceania
Oceania|hCoV-19/Australia/VIC881/2020|EPI ISL 427135|B.1.1|Australia|2020-04-06	Oceania|hCoV-19/Australia/QLD990/2020|EPI ISL 530250|B.1.160|Australia|2020-07-10	0.0006386264	Oceania
Oceania|hCoV-19/Australia/VIC883/2020|EPI ISL 427136|B.1.356|Australia|2020-04-06	Oceania|hCoV-19/Australia/QLD990/2020|EPI ISL 530250|B.1.160|Australia|2020-07-10	0.0005714500	Oceania
Oceania|hCoV-19/Australia/WA15/2020|EPI ISL 470833|B.1|Australia|2020-04-06	Oceania|hCoV-19/Australia/QLD990/2020|EPI ISL 530250|B.1.160|Australia|2020-07-10	0.0005376923	Oceania
Oceania|hCoV-19/Australia/VIC884/2020|EPI ISL 427137|B.1|Australia|2020-04-06	Oceania|hCoV-19/Australia/QLD990/2020|EPI ISL 530250|B.1.160|Australia|2020-07-10	0.0004707193	Oceania
Oceania|hCoV-19/Australia/VIC1080/2020|EPI ISL 430579|B.1|Australia|2020-04-06	Oceania|hCoV-19/Australia/QLD990/2020|EPI ISL 530250|B.1.160|Australia|2020-07-10	0.0005712838	Oceania
Oceania|hCoV-19/Australia/NSW2577/2020|EPI ISL 527062|B.1|Australia|2020-04-06	Oceania|hCoV-19/Australia/QLD990/2020|EPI ISL 530250|B.1.160|Australia|2020-07-10	0.0005713100	Oceania
Oceania|hCoV-19/Australia/NSW544/2020|EPI ISL 455083|B.1.5|Australia|2020-04-06	Oceania|hCoV-19/Australia/QLD990/2020|EPI ISL 530250|B.1.160|Australia|2020-07-10	0.0005785917	Oceania
Oceania|hCoV-19/Australia/NSW381/2020|EPI ISL 451641|B.1.5|Australia|2020-04-06	Oceania|hCoV-19/Australia/QLD990/2020|EPI ISL 530250|B.1.160|Australia|2020-07-10	0.0004764214	Oceania
Oceania|hCoV-19/Australia/NSW321/2020|EPI ISL 451583|B.1|Australia|2020-04-06	Oceania|hCoV-19/Australia/QLD990/2020|EPI ISL 530250|B.1.160|Australia|2020-07-10	0.0005445043	Oceania
Oceania|hCoV-19/Australia/VIC887/2020|EPI ISL 427140|B.31|Australia|2020-04-06	Oceania|hCoV-19/Australia/QLD990/2020|EPI ISL 530250|B.1.160|Australia|2020-07-10	0.0009787547	Oceania
Oceania|hCoV-19/Australia/VIC1089/2020|EPI ISL 430673|B.1.1|Australia|2020-04-06	Oceania|hCoV-19/Australia/QLD990/2020|EPI ISL 530250|B.1.160|Australia|2020-07-10	0.0006103591	Oceania
Oceania|hCoV-19/Australia/VIC885/2020|EPI ISL 427138|B.1|Australia|2020-04-06	Oceania|hCoV-19/Australia/QLD990/2020|EPI ISL 530250|B.1.160|Australia|2020-07-10	0.0004748802	Oceania
Oceania|hCoV-19/Australia/VIC1088/2020|EPI ISL 521864|B.6|Australia|2020-04-06	Oceania|hCoV-19/Australia/QLD990/2020|EPI ISL 530250|B.1.160|Australia|2020-07-10	0.0007809411	Oceania
Oceania|hCoV-19/New Zealand/20VR2066/2020|EPI ISL 456357|B.31|New Zealand|2020-04-06	Oceania|hCoV-19/Australia/QLD990/2020|EPI ISL 530250|B.1.160|Australia|2020-07-10	0.0009520565	Oceania
Oceania|hCoV-19/Australia/VIC888/2020|EPI ISL 427141|B.1|Australia|2020-04-06	Oceania|hCoV-19/Australia/QLD990/2020|EPI ISL 530250|B.1.160|Australia|2020-07-10	0.0005109835	Oceania
Oceania|hCoV-19/Australia/VIC1078/2020|EPI ISL 430564|B.1|Australia|2020-04-06	Oceania|hCoV-19/Australia/QLD990/2020|EPI ISL 530250|B.1.160|Australia|2020-07-10	0.0005508130	Oceania
Oceania|hCoV-19/Australia/WA44/2020|EPI ISL 470861|B.1|Australia|2020-04-07	Oceania|hCoV-19/Australia/QLD990/2020|EPI ISL 530250|B.1.160|Australia|2020-07-10	0.0006049398	Oceania
Oceania|hCoV-19/Australia/VIC1112/2020|EPI ISL 430573|B.1|Australia|2020-04-07	Oceania|hCoV-19/Australia/QLD990/2020|EPI ISL 530250|B.1.160|Australia|2020-07-10	0.0004704130	Oceania
Oceania|hCoV-19/Australia/SAP297/2020|EPI ISL 468025|B.1.5|Australia|2020-04-07	Oceania|hCoV-19/Australia/QLD990/2020|EPI ISL 530250|B.1.160|Australia|2020-07-10	0.0005713199	Oceania
Oceania|hCoV-19/Australia/NSW383/2020|EPI ISL 451643|B.1.5|Australia|2020-04-07	Oceania|hCoV-19/Australia/QLD990/2020|EPI ISL 530250|B.1.160|Australia|2020-07-10	0.0006466580	Oceania
Oceania|hCoV-19/Australia/NSW604/2020|EPI ISL 478716|B.1|Australia|2020-04-07	Oceania|hCoV-19/Australia/QLD990/2020|EPI ISL 530250|B.1.160|Australia|2020-07-10	0.0006126214	Oceania
Oceania|hCoV-19/Australia/ACT0051/2020|EPI ISL 498518|B.1|Australia|2020-04-07	Oceania|hCoV-19/Australia/QLD990/2020|EPI ISL 530250|B.1.160|Australia|2020-07-10	0.0005377097	Oceania
Oceania|hCoV-19/Australia/VIC1279/2020|EPI ISL 430678|B.1.1|Australia|2020-04-07	Oceania|hCoV-19/Australia/QLD990/2020|EPI ISL 530250|B.1.160|Australia|2020-07-10	0.0006051399	Oceania
Oceania|hCoV-19/Australia/SAP298/2020|EPI ISL 468007|B.1.5|Australia|2020-04-07	Oceania|hCoV-19/Australia/QLD990/2020|EPI ISL 530250|B.1.160|Australia|2020-07-10	0.0005723007	Oceania
Oceania|hCoV-19/Australia/VIC1094/2020|EPI ISL 430583|B.1.5|Australia|2020-04-07	Oceania|hCoV-19/Australia/QLD990/2020|EPI ISL 530250|B.1.160|Australia|2020-07-10	0.0005390172	Oceania
Oceania|hCoV-19/Australia/VIC1110/2020|EPI ISL 430569|B.1.1|Australia|2020-04-07	Oceania|hCoV-19/Australia/QLD990/2020|EPI ISL 530250|B.1.160|Australia|2020-07-10	0.0006082962	Oceania
Oceania|hCoV-19/Australia/VIC1109/2020|EPI ISL 430618|B.1|Australia|2020-04-07	Oceania|hCoV-19/Australia/QLD990/2020|EPI ISL 530250|B.1.160|Australia|2020-07-10	0.0005744101	Oceania
Oceania|hCoV-19/Australia/VIC1113/2020|EPI ISL 430575|B.1|Australia|2020-04-07	Oceania|hCoV-19/Australia/QLD990/2020|EPI ISL 530250|B.1.160|Australia|2020-07-10	0.0005751681	Oceania
Oceania|hCoV-19/Australia/WA43/2020|EPI ISL 470860|B.1|Australia|2020-04-07	Oceania|hCoV-19/Australia/QLD990/2020|EPI ISL 530250|B.1.160|Australia|2020-07-10	0.0006119085	Oceania
Oceania|hCoV-19/Australia/VIC1106/2020|EPI ISL 430588|B.1.265|Australia|2020-04-07	Oceania|hCoV-19/Australia/QLD990/2020|EPI ISL 530250|B.1.160|Australia|2020-07-10	0.0005782444	Oceania
Oceania|hCoV-19/Australia/TAS60/2020|EPI ISL 522733|B.1|Australia|2020-04-07	Oceania|hCoV-19/Australia/QLD990/2020|EPI ISL 530250|B.1.160|Australia|2020-07-10	0.0005803367	Oceania
Oceania|hCoV-19/New Zealand/20VR2046/2020|EPI ISL 456345|B.1.5|New Zealand|2020-04-07	Oceania|hCoV-19/Australia/QLD990/2020|EPI ISL 530250|B.1.160|Australia|2020-07-10	0.0004490985	Oceania
Oceania|hCoV-19/New Zealand/20VR2072/2020|EPI ISL 456359|B|New Zealand|2020-04-07	Oceania|hCoV-19/Australia/QLD990/2020|EPI ISL 530250|B.1.160|Australia|2020-07-10	0.0007660458	Oceania
Oceania|hCoV-19/Australia/VIC1111/2020|EPI ISL 430570|B.1|Australia|2020-04-07	Oceania|hCoV-19/Australia/QLD990/2020|EPI ISL 530250|B.1.160|Australia|2020-07-10	0.0005233109	Oceania
Oceania|hCoV-19/Australia/SAP301/2020|EPI ISL 467986|B.1|Australia|2020-04-07	Oceania|hCoV-19/Australia/QLD990/2020|EPI ISL 530250|B.1.160|Australia|2020-07-10	0.0009491056	Oceania
Oceania|hCoV-19/Australia/VIC1092/2020|EPI ISL 430582|B.1|Australia|2020-04-07	Oceania|hCoV-19/Australia/QLD990/2020|EPI ISL 530250|B.1.160|Australia|2020-07-10	0.0005285605	Oceania
Oceania|hCoV-19/Australia/VIC1280/2020|EPI ISL 430709|B.1.1|Australia|2020-04-07	Oceania|hCoV-19/Australia/QLD990/2020|EPI ISL 530250|B.1.160|Australia|2020-07-10	0.0006225292	Oceania
Oceania|hCoV-19/Australia/WA45/2020|EPI ISL 470862|B.1|Australia|2020-04-08	Oceania|hCoV-19/Australia/QLD990/2020|EPI ISL 530250|B.1.160|Australia|2020-07-10	0.0006721835	Oceania
Oceania|hCoV-19/Australia/QLD969/2020|EPI ISL 530233|B.1|Australia|2020-04-08	Oceania|hCoV-19/Australia/QLD990/2020|EPI ISL 530250|B.1.160|Australia|2020-07-10	0.0004704130	Oceania
Oceania|hCoV-19/Australia/WA17/2020|EPI ISL 470835|B.1|Australia|2020-04-08	Oceania|hCoV-19/Australia/QLD990/2020|EPI ISL 530250|B.1.160|Australia|2020-07-10	0.0005376924	Oceania
Oceania|hCoV-19/Australia/NSW595/2020|EPI ISL 478707|B.1.1|Australia|2020-04-08	Oceania|hCoV-19/Australia/QLD990/2020|EPI ISL 530250|B.1.160|Australia|2020-07-10	0.0006126571	Oceania
Oceania|hCoV-19/Australia/NSW603/2020|EPI ISL 478715|B.1|Australia|2020-04-08	Oceania|hCoV-19/Australia/QLD990/2020|EPI ISL 530250|B.1.160|Australia|2020-07-10	0.0006126214	Oceania
Oceania|hCoV-19/Australia/NSW302/2020|EPI ISL 451566|B.1.5|Australia|2020-04-08	Oceania|hCoV-19/Australia/QLD990/2020|EPI ISL 530250|B.1.160|Australia|2020-07-10	0.0005104860	Oceania
Oceania|hCoV-19/Australia/NSW294/2020|EPI ISL 451558|B.1.1.33|Australia|2020-04-08	Oceania|hCoV-19/Australia/QLD990/2020|EPI ISL 530250|B.1.160|Australia|2020-07-10	0.0006467070	Oceania
Oceania|hCoV-19/Australia/NSW352/2020|EPI ISL 451613|B.1.5|Australia|2020-04-08	Oceania|hCoV-19/Australia/QLD990/2020|EPI ISL 530250|B.1.160|Australia|2020-07-10	0.0004764214	Oceania
Oceania|hCoV-19/Australia/WA60/2020|EPI ISL 512713|B.1|Australia|2020-04-08	Oceania|hCoV-19/Australia/QLD990/2020|EPI ISL 530250|B.1.160|Australia|2020-07-10	0.0005786041	Oceania
Oceania|hCoV-19/Australia/WA104/2020|EPI ISL 512757|B.1|Australia|2020-04-08	Oceania|hCoV-19/Australia/QLD990/2020|EPI ISL 530250|B.1.160|Australia|2020-07-10	0.0005786040	Oceania
Oceania|hCoV-19/Australia/WA61/2020|EPI ISL 512714|B.1|Australia|2020-04-08	Oceania|hCoV-19/Australia/QLD990/2020|EPI ISL 530250|B.1.160|Australia|2020-07-10	0.0005445730	Oceania
Oceania|hCoV-19/Australia/VIC1135/2020|EPI ISL 430601|B.1.370|Australia|2020-04-08	Oceania|hCoV-19/Australia/QLD990/2020|EPI ISL 530250|B.1.160|Australia|2020-07-10	0.0005712971	Oceania
Oceania|hCoV-19/Australia/VIC1281/2020|EPI ISL 430676|B.1.1|Australia|2020-04-08	Oceania|hCoV-19/Australia/QLD990/2020|EPI ISL 530250|B.1.160|Australia|2020-07-10	0.0006051602	Oceania
Oceania|hCoV-19/Australia/VIC1119/2020|EPI ISL 430567|B.1|Australia|2020-04-08	Oceania|hCoV-19/Australia/QLD990/2020|EPI ISL 530250|B.1.160|Australia|2020-07-10	0.0004710120	Oceania
Oceania|hCoV-19/Australia/VIC899/2020|EPI ISL 427149|B.52|Australia|2020-04-08	Oceania|hCoV-19/Australia/QLD990/2020|EPI ISL 530250|B.1.160|Australia|2020-07-10	0.0008776283	Oceania
Oceania|hCoV-19/Australia/VIC-CBA5/2020|EPI ISL 430065|B.1.1.71|Australia|2020-04-08	Oceania|hCoV-19/Australia/QLD990/2020|EPI ISL 530250|B.1.160|Australia|2020-07-10	0.0007088967	Oceania
Oceania|hCoV-19/Australia/VIC1139/2020|EPI ISL 430610|B.1|Australia|2020-04-08	Oceania|hCoV-19/Australia/QLD990/2020|EPI ISL 530250|B.1.160|Australia|2020-07-10	0.0006086670	Oceania
Oceania|hCoV-19/Australia/VIC1134/2020|EPI ISL 430600|B.1|Australia|2020-04-08	Oceania|hCoV-19/Australia/QLD990/2020|EPI ISL 530250|B.1.160|Australia|2020-07-10	0.0005071765	Oceania
Oceania|hCoV-19/Australia/VIC1143/2020|EPI ISL 430614|B.1.1|Australia|2020-04-08	Oceania|hCoV-19/Australia/QLD990/2020|EPI ISL 530250|B.1.160|Australia|2020-07-10	0.0006087586	Oceania
Oceania|hCoV-19/Australia/VIC1137/2020|EPI ISL 430607|B.1|Australia|2020-04-08	Oceania|hCoV-19/Australia/QLD990/2020|EPI ISL 530250|B.1.160|Australia|2020-07-10	0.0004734190	Oceania
Oceania|hCoV-19/Australia/VIC1138/2020|EPI ISL 430609|B.1.1|Australia|2020-04-08	Oceania|hCoV-19/Australia/QLD990/2020|EPI ISL 530250|B.1.160|Australia|2020-07-10	0.0005750270	Oceania
Oceania|hCoV-19/Australia/VIC-CBA6/2020|EPI ISL 430066|B.1|Australia|2020-04-08	Oceania|hCoV-19/Australia/QLD990/2020|EPI ISL 530250|B.1.160|Australia|2020-07-10	0.0006142367	Oceania
Oceania|hCoV-19/Australia/VIC1136/2020|EPI ISL 430606|B|Australia|2020-04-08	Oceania|hCoV-19/Australia/QLD990/2020|EPI ISL 530250|B.1.160|Australia|2020-07-10	0.0008229502	Oceania
Oceania|hCoV-19/New Zealand/20VR2074/2020|EPI ISL 456361|B.1.1|New Zealand|2020-04-08	Oceania|hCoV-19/Australia/QLD990/2020|EPI ISL 530250|B.1.160|Australia|2020-07-10	0.0004830014	Oceania
Oceania|hCoV-19/Australia/VIC1140/2020|EPI ISL 430611|B.1|Australia|2020-04-08	Oceania|hCoV-19/Australia/QLD990/2020|EPI ISL 530250|B.1.160|Australia|2020-07-10	0.0006256227	Oceania
Oceania|hCoV-19/Australia/VIC1363/2020|EPI ISL 561517|B.1.1|Australia|2020-04-08	Oceania|hCoV-19/Australia/QLD990/2020|EPI ISL 530250|B.1.160|Australia|2020-07-10	0.0006623499	Oceania
Oceania|hCoV-19/Australia/VIC1127/2020|EPI ISL 430608|B.1.1|Australia|2020-04-08	Oceania|hCoV-19/Australia/QLD990/2020|EPI ISL 530250|B.1.160|Australia|2020-07-10	0.0005629108	Oceania
Oceania|hCoV-19/Australia/VIC1132/2020|EPI ISL 430593|B.1|Australia|2020-04-08	Oceania|hCoV-19/Australia/QLD990/2020|EPI ISL 530250|B.1.160|Australia|2020-07-10	0.0005748993	Oceania
Oceania|hCoV-19/Australia/QLD966/2020|EPI ISL 530234|B.1|Australia|2020-04-09	Oceania|hCoV-19/Australia/QLD990/2020|EPI ISL 530250|B.1.160|Australia|2020-07-10	0.0005376865	Oceania
Oceania|hCoV-19/Australia/VIC1159/2020|EPI ISL 430604|B.1.370|Australia|2020-04-09	Oceania|hCoV-19/Australia/QLD990/2020|EPI ISL 530250|B.1.160|Australia|2020-07-10	0.0005376524	Oceania
Oceania|hCoV-19/Australia/NSW2437/2020|EPI ISL 527017|B.1.1.33|Australia|2020-04-09	Oceania|hCoV-19/Australia/QLD990/2020|EPI ISL 530250|B.1.160|Australia|2020-07-10	0.0006722016	Oceania
Oceania|hCoV-19/Australia/NSW2534/2020|EPI ISL 527038|B.1.98|Australia|2020-04-09	Oceania|hCoV-19/Australia/QLD990/2020|EPI ISL 530250|B.1.160|Australia|2020-07-10	0.0007058512	Oceania
Oceania|hCoV-19/Australia/NSW673/2020|EPI ISL 513316|B.1.1.33|Australia|2020-04-09	Oceania|hCoV-19/Australia/QLD990/2020|EPI ISL 530250|B.1.160|Australia|2020-07-10	0.0006807583	Oceania
Oceania|hCoV-19/Australia/NSW602/2020|EPI ISL 478714|B.1|Australia|2020-04-09	Oceania|hCoV-19/Australia/QLD990/2020|EPI ISL 530250|B.1.160|Australia|2020-07-10	0.0006126214	Oceania
Oceania|hCoV-19/Australia/VIC1161/2020|EPI ISL 430615|B.1|Australia|2020-04-09	Oceania|hCoV-19/Australia/QLD990/2020|EPI ISL 530250|B.1.160|Australia|2020-07-10	0.0005713859	Oceania
Oceania|hCoV-19/Australia/VIC1284/2020|EPI ISL 430701|B.1.5|Australia|2020-04-09	Oceania|hCoV-19/Australia/QLD990/2020|EPI ISL 530250|B.1.160|Australia|2020-07-10	0.0005044543	Oceania
Oceania|hCoV-19/Australia/VIC1158/2020|EPI ISL 430602|B.1.1|Australia|2020-04-09	Oceania|hCoV-19/Australia/QLD990/2020|EPI ISL 530250|B.1.160|Australia|2020-07-10	0.0006055675	Oceania
Oceania|hCoV-19/Australia/VIC1160/2020|EPI ISL 430605|B.1.370|Australia|2020-04-09	Oceania|hCoV-19/Australia/QLD990/2020|EPI ISL 530250|B.1.160|Australia|2020-07-10	0.0005410334	Oceania
Oceania|hCoV-19/Australia/VIC1162/2020|EPI ISL 430616|B.1|Australia|2020-04-09	Oceania|hCoV-19/Australia/QLD990/2020|EPI ISL 530250|B.1.160|Australia|2020-07-10	0.0004734990	Oceania
Oceania|hCoV-19/Australia/VIC1355/2020|EPI ISL 430638|B.1.1|Australia|2020-04-09	Oceania|hCoV-19/Australia/QLD990/2020|EPI ISL 530250|B.1.160|Australia|2020-07-10	0.0005751825	Oceania
Oceania|hCoV-19/Australia/VIC1248/2020|EPI ISL 436114|B.1.5|Australia|2020-04-09	Oceania|hCoV-19/Australia/QLD990/2020|EPI ISL 530250|B.1.160|Australia|2020-07-10	0.0005074401	Oceania
Oceania|hCoV-19/Australia/SAP095/2020|EPI ISL 451129|B.1|Australia|2020-04-09	Oceania|hCoV-19/Australia/QLD990/2020|EPI ISL 530250|B.1.160|Australia|2020-07-10	0.0006770258	Oceania
Oceania|hCoV-19/Australia/VIC1247/2020|EPI ISL 436113|B.1.1|Australia|2020-04-09	Oceania|hCoV-19/Australia/QLD990/2020|EPI ISL 530250|B.1.160|Australia|2020-07-10	0.0005763717	Oceania
Oceania|hCoV-19/Australia/VIC1164/2020|EPI ISL 430624|B.1.22|Australia|2020-04-09	Oceania|hCoV-19/Australia/QLD990/2020|EPI ISL 530250|B.1.160|Australia|2020-07-10	0.0005777930	Oceania
Oceania|hCoV-19/New Zealand/20VR2048/2020|EPI ISL 456346|B.1|New Zealand|2020-04-09	Oceania|hCoV-19/Australia/QLD990/2020|EPI ISL 530250|B.1.160|Australia|2020-07-10	0.0005534680	Oceania
Oceania|hCoV-19/Australia/VIC1285/2020|EPI ISL 430702|B.1.5|Australia|2020-04-09	Oceania|hCoV-19/Australia/QLD990/2020|EPI ISL 530250|B.1.160|Australia|2020-07-10	0.0005277175	Oceania
Oceania|hCoV-19/Australia/VIC1178/2020|EPI ISL 430674|B.1.1|Australia|2020-04-10	Oceania|hCoV-19/Australia/QLD990/2020|EPI ISL 530250|B.1.160|Australia|2020-07-10	0.0006387455	Oceania
Oceania|hCoV-19/Australia/VIC1313/2020|EPI ISL 430714|B.1.5|Australia|2020-04-10	Oceania|hCoV-19/Australia/QLD990/2020|EPI ISL 530250|B.1.160|Australia|2020-07-10	0.0005046409	Oceania
Oceania|hCoV-19/Australia/VIC1300/2020|EPI ISL 430677|B.1.1|Australia|2020-04-10	Oceania|hCoV-19/Australia/QLD990/2020|EPI ISL 530250|B.1.160|Australia|2020-07-10	0.0006059343	Oceania
Oceania|hCoV-19/Australia/VIC1303/2020|EPI ISL 430694|B.1.1|Australia|2020-04-10	Oceania|hCoV-19/Australia/QLD990/2020|EPI ISL 530250|B.1.160|Australia|2020-07-10	0.0006410941	Oceania
Oceania|hCoV-19/Australia/VIC1174/2020|EPI ISL 430623|B.1.370|Australia|2020-04-10	Oceania|hCoV-19/Australia/QLD990/2020|EPI ISL 530250|B.1.160|Australia|2020-07-10	0.0005409789	Oceania
Oceania|hCoV-19/Australia/VIC1312/2020|EPI ISL 562136|B.1.5|Australia|2020-04-10	Oceania|hCoV-19/Australia/QLD990/2020|EPI ISL 530250|B.1.160|Australia|2020-07-10	0.0005095258	Oceania
Oceania|hCoV-19/Australia/VIC1176/2020|EPI ISL 430630|B.1.5|Australia|2020-04-10	Oceania|hCoV-19/Australia/QLD990/2020|EPI ISL 530250|B.1.160|Australia|2020-07-10	0.0004774610	Oceania
Oceania|hCoV-19/Australia/VIC1250/2020|EPI ISL 436115|B.1.1|Australia|2020-04-10	Oceania|hCoV-19/Australia/QLD990/2020|EPI ISL 530250|B.1.160|Australia|2020-07-10	0.0006488874	Oceania
Oceania|hCoV-19/Australia/VIC1175/2020|EPI ISL 430625|B.1.22|Australia|2020-04-10	Oceania|hCoV-19/Australia/QLD990/2020|EPI ISL 530250|B.1.160|Australia|2020-07-10	0.0005814485	Oceania
Oceania|hCoV-19/Australia/VIC1316/2020|EPI ISL 430690|B.1.370|Australia|2020-04-11	Oceania|hCoV-19/Australia/QLD990/2020|EPI ISL 530250|B.1.160|Australia|2020-07-10	0.0005712933	Oceania
Oceania|hCoV-19/Australia/QLD961/2020|EPI ISL 530236|B.1.1|Australia|2020-04-11	Oceania|hCoV-19/Australia/QLD990/2020|EPI ISL 530250|B.1.160|Australia|2020-07-10	0.0005713363	Oceania
Oceania|hCoV-19/Australia/NSW2570/2020|EPI ISL 527057|B.1|Australia|2020-04-11	Oceania|hCoV-19/Australia/QLD990/2020|EPI ISL 530250|B.1.160|Australia|2020-07-10	0.0005376616	Oceania
Oceania|hCoV-19/Australia/QLD971/2020|EPI ISL 530235|B.1|Australia|2020-04-11	Oceania|hCoV-19/Australia/QLD990/2020|EPI ISL 530250|B.1.160|Australia|2020-07-10	0.0005712774	Oceania
Oceania|hCoV-19/Australia/NSW494/2020|EPI ISL 455034|B.1.5|Australia|2020-04-11	Oceania|hCoV-19/Australia/QLD990/2020|EPI ISL 530250|B.1.160|Australia|2020-07-10	0.0005104622	Oceania
Oceania|hCoV-19/Australia/NSW332/2020|EPI ISL 451594|B.1.1.33|Australia|2020-04-11	Oceania|hCoV-19/Australia/QLD990/2020|EPI ISL 530250|B.1.160|Australia|2020-07-10	0.0006467070	Oceania
Oceania|hCoV-19/Australia/VIC1256/2020|EPI ISL 436120|B.1.370|Australia|2020-04-11	Oceania|hCoV-19/Australia/QLD990/2020|EPI ISL 530250|B.1.160|Australia|2020-07-10	0.0005748676	Oceania
Oceania|hCoV-19/Australia/VIC1317/2020|EPI ISL 430691|B.1.1|Australia|2020-04-11	Oceania|hCoV-19/Australia/QLD990/2020|EPI ISL 530250|B.1.160|Australia|2020-07-10	0.0006093037	Oceania
Oceania|hCoV-19/Australia/VIC1319/2020|EPI ISL 430700|B.1|Australia|2020-04-11	Oceania|hCoV-19/Australia/QLD990/2020|EPI ISL 530250|B.1.160|Australia|2020-07-10	0.0004746229	Oceania
Oceania|hCoV-19/Australia/VIC1321/2020|EPI ISL 430704|B.4|Australia|2020-04-11	Oceania|hCoV-19/Australia/QLD990/2020|EPI ISL 530250|B.1.160|Australia|2020-07-10	0.0009514585	Oceania
Oceania|hCoV-19/Australia/VIC1187/2020|EPI ISL 430675|B.1|Australia|2020-04-11	Oceania|hCoV-19/Australia/QLD990/2020|EPI ISL 530250|B.1.160|Australia|2020-07-10	0.0005807610	Oceania
Oceania|hCoV-19/Australia/VIC1181/2020|EPI ISL 430627|B.1.1|Australia|2020-04-11	Oceania|hCoV-19/Australia/QLD990/2020|EPI ISL 530250|B.1.160|Australia|2020-07-10	0.0006867499	Oceania
Oceania|hCoV-19/Australia/VIC1260/2020|EPI ISL 436123|B.4|Australia|2020-04-11	Oceania|hCoV-19/Australia/QLD990/2020|EPI ISL 530250|B.1.160|Australia|2020-07-10	0.0009645324	Oceania
Oceania|hCoV-19/Australia/VIC1183/2020|EPI ISL 430628|B.1.1|Australia|2020-04-11	Oceania|hCoV-19/Australia/QLD990/2020|EPI ISL 530250|B.1.160|Australia|2020-07-10	0.0007078933	Oceania
Oceania|hCoV-19/Australia/NSW2571/2020|EPI ISL 527058|B.1.98|Australia|2020-04-12	Oceania|hCoV-19/Australia/QLD990/2020|EPI ISL 530250|B.1.160|Australia|2020-07-10	0.0006722253	Oceania
Oceania|hCoV-19/Australia/VIC1329/2020|EPI ISL 430696|B.1.370|Australia|2020-04-12	Oceania|hCoV-19/Australia/QLD990/2020|EPI ISL 530250|B.1.160|Australia|2020-07-10	0.0005713129	Oceania
Oceania|hCoV-19/Australia/ACT0059/2020|EPI ISL 498523|B.1|Australia|2020-04-12	Oceania|hCoV-19/Australia/QLD990/2020|EPI ISL 530250|B.1.160|Australia|2020-07-10	0.0005377092	Oceania
Oceania|hCoV-19/Australia/VIC1267/2020|EPI ISL 436126|B.1.370|Australia|2020-04-12	Oceania|hCoV-19/Australia/QLD990/2020|EPI ISL 530250|B.1.160|Australia|2020-07-10	0.0005751588	Oceania
Oceania|hCoV-19/Australia/VIC1353/2020|EPI ISL 430716|B.1.1|Australia|2020-04-12	Oceania|hCoV-19/Australia/QLD990/2020|EPI ISL 530250|B.1.160|Australia|2020-07-10	0.0006094005	Oceania
Oceania|hCoV-19/Australia/NSW2120/2020|EPI ISL 509498|B.1.1|Australia|2020-04-13	Oceania|hCoV-19/Australia/QLD990/2020|EPI ISL 530250|B.1.160|Australia|2020-07-10	0.0007395207	Oceania
Oceania|hCoV-19/Australia/NSW601/2020|EPI ISL 478713|B.1|Australia|2020-04-13	Oceania|hCoV-19/Australia/QLD990/2020|EPI ISL 530250|B.1.160|Australia|2020-07-10	0.0006466694	Oceania
Oceania|hCoV-19/Australia/NSW377/2020|EPI ISL 451637|B.1.5|Australia|2020-04-13	Oceania|hCoV-19/Australia/QLD990/2020|EPI ISL 530250|B.1.160|Australia|2020-07-10	0.0004764214	Oceania
Oceania|hCoV-19/Australia/VIC1336/2020|EPI ISL 430698|B.1.1|Australia|2020-04-13	Oceania|hCoV-19/Australia/QLD990/2020|EPI ISL 530250|B.1.160|Australia|2020-07-10	0.0006054127	Oceania
Oceania|hCoV-19/Australia/VIC1369/2020|EPI ISL 563808|B.1.370|Australia|2020-04-13	Oceania|hCoV-19/Australia/QLD990/2020|EPI ISL 530250|B.1.160|Australia|2020-07-10	0.0005748673	Oceania
Oceania|hCoV-19/Australia/VIC1340/2020|EPI ISL 430686|B.1|Australia|2020-04-13	Oceania|hCoV-19/Australia/QLD990/2020|EPI ISL 530250|B.1.160|Australia|2020-07-10	0.0005412811	Oceania
Oceania|hCoV-19/Australia/VIC1337/2020|EPI ISL 430699|B.1.1|Australia|2020-04-13	Oceania|hCoV-19/Australia/QLD990/2020|EPI ISL 530250|B.1.160|Australia|2020-07-10	0.0005890934	Oceania
Oceania|hCoV-19/Australia/WA38/2020|EPI ISL 470855|B.1|Australia|2020-04-14	Oceania|hCoV-19/Australia/QLD990/2020|EPI ISL 530250|B.1.160|Australia|2020-07-10	0.0006385981	Oceania
Oceania|hCoV-19/Australia/NSW367/2020|EPI ISL 451628|B.1|Australia|2020-04-14	Oceania|hCoV-19/Australia/QLD990/2020|EPI ISL 530250|B.1.160|Australia|2020-07-10	0.0005104860	Oceania
Oceania|hCoV-19/Australia/NSW356/2020|EPI ISL 451617|B.1.5|Australia|2020-04-14	Oceania|hCoV-19/Australia/QLD990/2020|EPI ISL 530250|B.1.160|Australia|2020-07-10	0.0004764214	Oceania
Oceania|hCoV-19/Australia/NSW610/2020|EPI ISL 490019|B.1.1|Australia|2020-04-14	Oceania|hCoV-19/Australia/QLD990/2020|EPI ISL 530250|B.1.160|Australia|2020-07-10	0.0007148445	Oceania
Oceania|hCoV-19/Australia/VIC1344/2020|EPI ISL 430697|B.1|Australia|2020-04-14	Oceania|hCoV-19/Australia/QLD990/2020|EPI ISL 530250|B.1.160|Australia|2020-07-10	0.0004704609	Oceania
Oceania|hCoV-19/Australia/VIC1345/2020|EPI ISL 430708|B.1.370|Australia|2020-04-14	Oceania|hCoV-19/Australia/QLD990/2020|EPI ISL 530250|B.1.160|Australia|2020-07-10	0.0005736965	Oceania
Oceania|hCoV-19/Australia/VIC1382/2020|EPI ISL 456419|B.1.1.1|Australia|2020-04-14	Oceania|hCoV-19/Australia/QLD990/2020|EPI ISL 530250|B.1.160|Australia|2020-07-10	0.0008104469	Oceania
Oceania|hCoV-19/Australia/VIC1386/2020|EPI ISL 521871|B.1|Australia|2020-04-14	Oceania|hCoV-19/Australia/QLD990/2020|EPI ISL 530250|B.1.160|Australia|2020-07-10	0.0005066929	Oceania
Oceania|hCoV-19/Australia/VIC5145/2020|EPI ISL 519947|B.1.255|Australia|2020-04-14	Oceania|hCoV-19/Australia/QLD990/2020|EPI ISL 530250|B.1.160|Australia|2020-07-10	0.0004053189	Oceania
Oceania|hCoV-19/Australia/VIC1273/2020|EPI ISL 436131|B.1|Australia|2020-04-14	Oceania|hCoV-19/Australia/QLD990/2020|EPI ISL 530250|B.1.160|Australia|2020-07-10	0.0004735628	Oceania
Oceania|hCoV-19/Australia/VIC1372/2020|EPI ISL 456414|B.1.1|Australia|2020-04-14	Oceania|hCoV-19/Australia/QLD990/2020|EPI ISL 530250|B.1.160|Australia|2020-07-10	0.0007111857	Oceania
Oceania|hCoV-19/Australia/VIC1373/2020|EPI ISL 456415|B.1.1|Australia|2020-04-14	Oceania|hCoV-19/Australia/QLD990/2020|EPI ISL 530250|B.1.160|Australia|2020-07-10	0.0006823455	Oceania
Oceania|hCoV-19/Australia/VIC1387/2020|EPI ISL 561935|B.1.1.33|Australia|2020-04-14	Oceania|hCoV-19/Australia/QLD990/2020|EPI ISL 530250|B.1.160|Australia|2020-07-10	0.0006148327	Oceania
Oceania|hCoV-19/Australia/VIC1274/2020|EPI ISL 436132|B.1.370|Australia|2020-04-14	Oceania|hCoV-19/Australia/QLD990/2020|EPI ISL 530250|B.1.160|Australia|2020-07-10	0.0005549940	Oceania
Oceania|hCoV-19/New Zealand/20VR2539/2020|EPI ISL 456383|B.1|New Zealand|2020-04-15	Oceania|hCoV-19/Australia/QLD990/2020|EPI ISL 530250|B.1.160|Australia|2020-07-10	0.0005376528	Oceania
Oceania|hCoV-19/New Zealand/20VR2556/2020|EPI ISL 456386|B.1|New Zealand|2020-04-15	Oceania|hCoV-19/Australia/QLD990/2020|EPI ISL 530250|B.1.160|Australia|2020-07-10	0.0005712937	Oceania
Oceania|hCoV-19/Australia/QLD1017/2020|EPI ISL 530277|B.1|Australia|2020-04-15	Oceania|hCoV-19/Australia/QLD990/2020|EPI ISL 530250|B.1.160|Australia|2020-07-10	0.0005040243	Oceania
Oceania|hCoV-19/Australia/QLD964/2020|EPI ISL 530238|B.1.5|Australia|2020-04-15	Oceania|hCoV-19/Australia/QLD990/2020|EPI ISL 530250|B.1.160|Australia|2020-07-10	0.0006049394	Oceania
Oceania|hCoV-19/New Zealand/20VR2541/2020|EPI ISL 456384|B.1.1|New Zealand|2020-04-15	Oceania|hCoV-19/Australia/QLD990/2020|EPI ISL 530250|B.1.160|Australia|2020-07-10	0.0005713363	Oceania
Oceania|hCoV-19/New Zealand/20VR2485/2020|EPI ISL 456380|B.1.1|New Zealand|2020-04-15	Oceania|hCoV-19/Australia/QLD990/2020|EPI ISL 530250|B.1.160|Australia|2020-07-10	0.0005714900	Oceania
Oceania|hCoV-19/New Zealand/20VR2554/2020|EPI ISL 456385|B.1.5|New Zealand|2020-04-15	Oceania|hCoV-19/Australia/QLD990/2020|EPI ISL 530250|B.1.160|Australia|2020-07-10	0.0005714472	Oceania
Oceania|hCoV-19/New Zealand/20VR2495/2020|EPI ISL 456381|B.1.1|New Zealand|2020-04-15	Oceania|hCoV-19/Australia/QLD990/2020|EPI ISL 530250|B.1.160|Australia|2020-07-10	0.0006051775	Oceania
Oceania|hCoV-19/Australia/NSW943/2020|EPI ISL 545015|B.1.370|Australia|2020-04-15	Oceania|hCoV-19/Australia/QLD990/2020|EPI ISL 530250|B.1.160|Australia|2020-07-10	0.0006125820	Oceania
Oceania|hCoV-19/Australia/NSW362/2020|EPI ISL 451623|B.1|Australia|2020-04-15	Oceania|hCoV-19/Australia/QLD990/2020|EPI ISL 530250|B.1.160|Australia|2020-07-10	0.0005104622	Oceania
Oceania|hCoV-19/New Zealand/20VR2475/2020|EPI ISL 456379|B.1.1.296|New Zealand|2020-04-15	Oceania|hCoV-19/Australia/QLD990/2020|EPI ISL 530250|B.1.160|Australia|2020-07-10	0.0006724228	Oceania
Oceania|hCoV-19/Australia/VIC1400/2020|EPI ISL 456433|B.1.370|Australia|2020-04-15	Oceania|hCoV-19/Australia/QLD990/2020|EPI ISL 530250|B.1.160|Australia|2020-07-10	0.0005748671	Oceania
Oceania|hCoV-19/Australia/VIC1399/2020|EPI ISL 456432|B.1.370|Australia|2020-04-15	Oceania|hCoV-19/Australia/QLD990/2020|EPI ISL 530250|B.1.160|Australia|2020-07-10	0.0005802426	Oceania
Oceania|hCoV-19/Australia/VIC1396/2020|EPI ISL 456430|B.1.1.1|Australia|2020-04-15	Oceania|hCoV-19/Australia/QLD990/2020|EPI ISL 530250|B.1.160|Australia|2020-07-10	0.0006514941	Oceania
Oceania|hCoV-19/Australia/WA105/2020|EPI ISL 512758|B.1|Australia|2020-04-16	Oceania|hCoV-19/Australia/QLD990/2020|EPI ISL 530250|B.1.160|Australia|2020-07-10	0.0005786015	Oceania
Oceania|hCoV-19/Australia/VIC1882/2020|EPI ISL 480592|B.1|Australia|2020-04-16	Oceania|hCoV-19/Australia/QLD990/2020|EPI ISL 530250|B.1.160|Australia|2020-07-10	0.0005748604	Oceania
Oceania|hCoV-19/Australia/VIC1410/2020|EPI ISL 456429|B.1|Australia|2020-04-16	Oceania|hCoV-19/Australia/QLD990/2020|EPI ISL 530250|B.1.160|Australia|2020-07-10	0.0004740922	Oceania
Oceania|hCoV-19/Australia/VIC1408/2020|EPI ISL 456426|B.1.1.1|Australia|2020-04-16	Oceania|hCoV-19/Australia/QLD990/2020|EPI ISL 530250|B.1.160|Australia|2020-07-10	0.0007468375	Oceania
Oceania|hCoV-19/Australia/VIC1404/2020|EPI ISL 456422|B.1.1.1|Australia|2020-04-16	Oceania|hCoV-19/Australia/QLD990/2020|EPI ISL 530250|B.1.160|Australia|2020-07-10	0.0007482343	Oceania
Oceania|hCoV-19/Australia/VIC1407/2020|EPI ISL 456424|B.1.1.1|Australia|2020-04-16	Oceania|hCoV-19/Australia/QLD990/2020|EPI ISL 530250|B.1.160|Australia|2020-07-10	0.0007527396	Oceania
Oceania|hCoV-19/Australia/VIC1409/2020|EPI ISL 456428|B.1.1|Australia|2020-04-16	Oceania|hCoV-19/Australia/QLD990/2020|EPI ISL 530250|B.1.160|Australia|2020-07-10	0.0005862262	Oceania
Oceania|hCoV-19/Australia/NSW2573/2020|EPI ISL 527059|B.1.1.1|Australia|2020-04-17	Oceania|hCoV-19/Australia/QLD990/2020|EPI ISL 530250|B.1.160|Australia|2020-07-10	0.0007731023	Oceania
Oceania|hCoV-19/Australia/NSW353/2020|EPI ISL 451614|B.1.5|Australia|2020-04-17	Oceania|hCoV-19/Australia/QLD990/2020|EPI ISL 530250|B.1.160|Australia|2020-07-10	0.0004764214	Oceania
Oceania|hCoV-19/Australia/NSW355/2020|EPI ISL 451616|B.1|Australia|2020-04-17	Oceania|hCoV-19/Australia/QLD990/2020|EPI ISL 530250|B.1.160|Australia|2020-07-10	0.0005104860	Oceania
Oceania|hCoV-19/Australia/NSW600/2020|EPI ISL 478712|B.1|Australia|2020-04-17	Oceania|hCoV-19/Australia/QLD990/2020|EPI ISL 530250|B.1.160|Australia|2020-07-10	0.0006126214	Oceania
Oceania|hCoV-19/Australia/NSW354/2020|EPI ISL 451615|B.1.5|Australia|2020-04-17	Oceania|hCoV-19/Australia/QLD990/2020|EPI ISL 530250|B.1.160|Australia|2020-07-10	0.0005445042	Oceania
Oceania|hCoV-19/Australia/VIC1436/2020|EPI ISL 456441|B.1|Australia|2020-04-17	Oceania|hCoV-19/Australia/QLD990/2020|EPI ISL 530250|B.1.160|Australia|2020-07-10	0.0005737785	Oceania
Oceania|hCoV-19/Australia/VIC1433/2020|EPI ISL 456440|B.1|Australia|2020-04-17	Oceania|hCoV-19/Australia/QLD990/2020|EPI ISL 530250|B.1.160|Australia|2020-07-10	0.0005073311	Oceania
Oceania|hCoV-19/Australia/VIC1427/2020|EPI ISL 561936|B.1.5|Australia|2020-04-17	Oceania|hCoV-19/Australia/QLD990/2020|EPI ISL 530250|B.1.160|Australia|2020-07-10	0.0005122396	Oceania
Oceania|hCoV-19/Australia/VIC1431/2020|EPI ISL 456438|B.1.1|Australia|2020-04-17	Oceania|hCoV-19/Australia/QLD990/2020|EPI ISL 530250|B.1.160|Australia|2020-07-10	0.0005927272	Oceania
Oceania|hCoV-19/Australia/VIC1438/2020|EPI ISL 456442|B.1.1|Australia|2020-04-18	Oceania|hCoV-19/Australia/QLD990/2020|EPI ISL 530250|B.1.160|Australia|2020-07-10	0.0005747939	Oceania
Oceania|hCoV-19/Australia/VIC1437/2020|EPI ISL 456437|B.1.1.1|Australia|2020-04-18	Oceania|hCoV-19/Australia/QLD990/2020|EPI ISL 530250|B.1.160|Australia|2020-07-10	0.0008095137	Oceania
Oceania|hCoV-19/Australia/NSW363/2020|EPI ISL 451624|B.1.212|Australia|2020-04-19	Oceania|hCoV-19/Australia/QLD990/2020|EPI ISL 530250|B.1.160|Australia|2020-07-10	0.0005104854	Oceania
Oceania|hCoV-19/Australia/VIC1441/2020|EPI ISL 456443|B.1|Australia|2020-04-19	Oceania|hCoV-19/Australia/QLD990/2020|EPI ISL 530250|B.1.160|Australia|2020-07-10	0.0004733554	Oceania
Oceania|hCoV-19/Australia/VIC1440/2020|EPI ISL 563977|B.1|Australia|2020-04-19	Oceania|hCoV-19/Australia/QLD990/2020|EPI ISL 530250|B.1.160|Australia|2020-07-10	0.0004733709	Oceania
Oceania|hCoV-19/Australia/WA37/2020|EPI ISL 470854|B.1|Australia|2020-04-20	Oceania|hCoV-19/Australia/QLD990/2020|EPI ISL 530250|B.1.160|Australia|2020-07-10	0.0006050050	Oceania
Oceania|hCoV-19/Australia/NSW593/2020|EPI ISL 478705|B.1|Australia|2020-04-20	Oceania|hCoV-19/Australia/QLD990/2020|EPI ISL 530250|B.1.160|Australia|2020-07-10	0.0005785208	Oceania
Oceania|hCoV-19/Australia/NSW369/2020|EPI ISL 451630|B.1.5|Australia|2020-04-20	Oceania|hCoV-19/Australia/QLD990/2020|EPI ISL 530250|B.1.160|Australia|2020-07-10	0.0004764214	Oceania
Oceania|hCoV-19/Australia/VIC1450/2020|EPI ISL 562066|B.1|Australia|2020-04-20	Oceania|hCoV-19/Australia/QLD990/2020|EPI ISL 530250|B.1.160|Australia|2020-07-10	0.0004762534	Oceania
Oceania|hCoV-19/Australia/NSW2574/2020|EPI ISL 527060|B|Australia|2020-04-21	Oceania|hCoV-19/Australia/QLD990/2020|EPI ISL 530250|B.1.160|Australia|2020-07-10	0.0008740355	Oceania
Oceania|hCoV-19/Australia/NSW382/2020|EPI ISL 451642|B.1.5|Australia|2020-04-21	Oceania|hCoV-19/Australia/QLD990/2020|EPI ISL 530250|B.1.160|Australia|2020-07-10	0.0006466580	Oceania
Oceania|hCoV-19/Australia/VIC1459/2020|EPI ISL 456448|B.1|Australia|2020-04-21	Oceania|hCoV-19/Australia/QLD990/2020|EPI ISL 530250|B.1.160|Australia|2020-07-10	0.0005048622	Oceania
Oceania|hCoV-19/Australia/VIC1464/2020|EPI ISL 456446|B.1|Australia|2020-04-21	Oceania|hCoV-19/Australia/QLD990/2020|EPI ISL 530250|B.1.160|Australia|2020-07-10	0.0004733549	Oceania
Oceania|hCoV-19/Australia/NSW488/2020|EPI ISL 455028|B.1.5|Australia|2020-04-22	Oceania|hCoV-19/Australia/QLD990/2020|EPI ISL 530250|B.1.160|Australia|2020-07-10	0.0004764214	Oceania
Oceania|hCoV-19/Australia/VIC1466/2020|EPI ISL 456449|B.31|Australia|2020-04-22	Oceania|hCoV-19/Australia/QLD990/2020|EPI ISL 530250|B.1.160|Australia|2020-07-10	0.0008533810	Oceania
Oceania|hCoV-19/Australia/VIC1465/2020|EPI ISL 456447|B.1|Australia|2020-04-22	Oceania|hCoV-19/Australia/QLD990/2020|EPI ISL 530250|B.1.160|Australia|2020-07-10	0.0004842742	Oceania
Oceania|hCoV-19/Australia/NSW491/2020|EPI ISL 455031|B.1|Australia|2020-04-23	Oceania|hCoV-19/Australia/QLD990/2020|EPI ISL 530250|B.1.160|Australia|2020-07-10	0.0005104612	Oceania
Oceania|hCoV-19/Australia/NSW489/2020|EPI ISL 455029|B.1.5|Australia|2020-04-23	Oceania|hCoV-19/Australia/QLD990/2020|EPI ISL 530250|B.1.160|Australia|2020-07-10	0.0004764214	Oceania
Oceania|hCoV-19/New Zealand/20VR3004/2020|EPI ISL 456396|B.1.1|New Zealand|2020-04-25	Oceania|hCoV-19/Australia/QLD990/2020|EPI ISL 530250|B.1.160|Australia|2020-07-10	0.0006049854	Oceania
Oceania|hCoV-19/New Zealand/20VR2659/2020|EPI ISL 456388|B.1.1|New Zealand|2020-04-25	Oceania|hCoV-19/Australia/QLD990/2020|EPI ISL 530250|B.1.160|Australia|2020-07-10	0.0005713363	Oceania
Oceania|hCoV-19/New Zealand/20VR3003/2020|EPI ISL 456395|B.1.1|New Zealand|2020-04-25	Oceania|hCoV-19/Australia/QLD990/2020|EPI ISL 530250|B.1.160|Australia|2020-07-10	0.0006052695	Oceania
Oceania|hCoV-19/New Zealand/20VR2917/2020|EPI ISL 456390|B.1.370|New Zealand|2020-04-25	Oceania|hCoV-19/Australia/QLD990/2020|EPI ISL 530250|B.1.160|Australia|2020-07-10	0.0005714237	Oceania
Oceania|hCoV-19/New Zealand/20VR3045/2020|EPI ISL 456402|B.1.1|New Zealand|2020-04-25	Oceania|hCoV-19/Australia/QLD990/2020|EPI ISL 530250|B.1.160|Australia|2020-07-10	0.0005714132	Oceania
Oceania|hCoV-19/New Zealand/20VR3040/2020|EPI ISL 456401|B|New Zealand|2020-04-25	Oceania|hCoV-19/Australia/QLD990/2020|EPI ISL 530250|B.1.160|Australia|2020-07-10	0.0005480788	Oceania
Oceania|hCoV-19/New Zealand/20VR2717/2020|EPI ISL 456389|B.1.5|New Zealand|2020-04-25	Oceania|hCoV-19/Australia/QLD990/2020|EPI ISL 530250|B.1.160|Australia|2020-07-10	0.0004833383	Oceania
Oceania|hCoV-19/Australia/WA58/2020|EPI ISL 470875|B.1|Australia|2020-04-26	Oceania|hCoV-19/Australia/QLD990/2020|EPI ISL 530250|B.1.160|Australia|2020-07-10	0.0005401244	Oceania
Oceania|hCoV-19/Australia/NSW495/2020|EPI ISL 455035|B.1.5|Australia|2020-04-26	Oceania|hCoV-19/Australia/QLD990/2020|EPI ISL 530250|B.1.160|Australia|2020-07-10	0.0004764214	Oceania
Oceania|hCoV-19/Australia/NSW2115/2020|EPI ISL 500621|B.1.5|Australia|2020-04-26	Oceania|hCoV-19/Australia/QLD990/2020|EPI ISL 530250|B.1.160|Australia|2020-07-10	0.0004704667	Oceania
Oceania|hCoV-19/Australia/NSW2116/2020|EPI ISL 500622|B.6|Australia|2020-04-27	Oceania|hCoV-19/Australia/QLD990/2020|EPI ISL 530250|B.1.160|Australia|2020-07-10	0.0008404160	Oceania
Oceania|hCoV-19/Australia/VIC1489/2020|EPI ISL 456456|B.1|Australia|2020-04-27	Oceania|hCoV-19/Australia/QLD990/2020|EPI ISL 530250|B.1.160|Australia|2020-07-10	0.0004717124	Oceania
Oceania|hCoV-19/Australia/VIC1490/2020|EPI ISL 456457|B.4|Australia|2020-04-27	Oceania|hCoV-19/Australia/QLD990/2020|EPI ISL 530250|B.1.160|Australia|2020-07-10	0.0009137374	Oceania
Oceania|hCoV-19/Australia/VIC1501/2020|EPI ISL 456466|B.1|Australia|2020-04-27	Oceania|hCoV-19/Australia/QLD990/2020|EPI ISL 530250|B.1.160|Australia|2020-07-10	0.0004825547	Oceania
Oceania|hCoV-19/Australia/WA21/2020|EPI ISL 470839|B|Australia|2020-04-28	Oceania|hCoV-19/Australia/QLD990/2020|EPI ISL 530250|B.1.160|Australia|2020-07-10	0.0007732767	Oceania
Oceania|hCoV-19/New Zealand/20VR3064/2020|EPI ISL 456403|B.4|New Zealand|2020-04-28	Oceania|hCoV-19/Australia/QLD990/2020|EPI ISL 530250|B.1.160|Australia|2020-07-10	0.0009078089	Oceania
Oceania|hCoV-19/Australia/VIC1519/2020|EPI ISL 456458|B.4|Australia|2020-04-28	Oceania|hCoV-19/Australia/QLD990/2020|EPI ISL 530250|B.1.160|Australia|2020-07-10	0.0009212410	Oceania
Oceania|hCoV-19/Australia/VIC1502/2020|EPI ISL 456462|B.6|Australia|2020-04-29	Oceania|hCoV-19/Australia/QLD990/2020|EPI ISL 530250|B.1.160|Australia|2020-07-10	0.0009100916	Oceania
Oceania|hCoV-19/Australia/VIC1496/2020|EPI ISL 456460|B.4|Australia|2020-04-29	Oceania|hCoV-19/Australia/QLD990/2020|EPI ISL 530250|B.1.160|Australia|2020-07-10	0.0008796013	Oceania
Oceania|hCoV-19/Australia/VIC1497/2020|EPI ISL 456461|B.1|Australia|2020-04-29	Oceania|hCoV-19/Australia/QLD990/2020|EPI ISL 530250|B.1.160|Australia|2020-07-10	0.0005455500	Oceania
Oceania|hCoV-19/Australia/NSW515/2020|EPI ISL 455055|B.1.5|Australia|2020-04-30	Oceania|hCoV-19/Australia/QLD990/2020|EPI ISL 530250|B.1.160|Australia|2020-07-10	0.0004764214	Oceania
Oceania|hCoV-19/Australia/VIC1504/2020|EPI ISL 456468|B.4|Australia|2020-04-30	Oceania|hCoV-19/Australia/QLD990/2020|EPI ISL 530250|B.1.160|Australia|2020-07-10	0.0008798106	Oceania
Oceania|hCoV-19/Australia/VIC1505/2020|EPI ISL 456469|B.4|Australia|2020-04-30	Oceania|hCoV-19/Australia/QLD990/2020|EPI ISL 530250|B.1.160|Australia|2020-07-10	0.0009527823	Oceania
Oceania|hCoV-19/Australia/VIC1506/2020|EPI ISL 456470|B.1|Australia|2020-04-30	Oceania|hCoV-19/Australia/QLD990/2020|EPI ISL 530250|B.1.160|Australia|2020-07-10	0.0005197822	Oceania
Oceania|hCoV-19/Australia/NSW517/2020|EPI ISL 455057|B.1.5|Australia|2020-05-01	Oceania|hCoV-19/Australia/QLD990/2020|EPI ISL 530250|B.1.160|Australia|2020-07-10	0.0004764210	Oceania
Oceania|hCoV-19/Australia/VIC1511/2020|EPI ISL 456476|B.1|Australia|2020-05-01	Oceania|hCoV-19/Australia/QLD990/2020|EPI ISL 530250|B.1.160|Australia|2020-07-10	0.0005396203	Oceania
Oceania|hCoV-19/Australia/VIC1510/2020|EPI ISL 456475|B.1|Australia|2020-05-01	Oceania|hCoV-19/Australia/QLD990/2020|EPI ISL 530250|B.1.160|Australia|2020-07-10	0.0005241478	Oceania
Oceania|hCoV-19/Australia/VIC2006/2020|EPI ISL 521903|B.4|Australia|2020-05-02	Oceania|hCoV-19/Australia/QLD990/2020|EPI ISL 530250|B.1.160|Australia|2020-07-10	0.0010424816	Oceania
Oceania|hCoV-19/Australia/VIC1513/2020|EPI ISL 456477|B.1.1|Australia|2020-05-02	Oceania|hCoV-19/Australia/QLD990/2020|EPI ISL 530250|B.1.160|Australia|2020-07-10	0.0007089770	Oceania
Oceania|hCoV-19/Australia/VIC1736/2020|EPI ISL 456633|B.4|Australia|2020-05-02	Oceania|hCoV-19/Australia/QLD990/2020|EPI ISL 530250|B.1.160|Australia|2020-07-10	0.0010518502	Oceania
Oceania|hCoV-19/Australia/VIC1738/2020|EPI ISL 456635|B.4|Australia|2020-05-02	Oceania|hCoV-19/Australia/QLD990/2020|EPI ISL 530250|B.1.160|Australia|2020-07-10	0.0010291466	Oceania
Oceania|hCoV-19/Australia/VIC1737/2020|EPI ISL 456634|B.1.246|Australia|2020-05-02	Oceania|hCoV-19/Australia/QLD990/2020|EPI ISL 530250|B.1.160|Australia|2020-07-10	0.0003785659	Oceania
Oceania|hCoV-19/Australia/NSW521/2020|EPI ISL 455061|B.1.5|Australia|2020-05-03	Oceania|hCoV-19/Australia/QLD990/2020|EPI ISL 530250|B.1.160|Australia|2020-07-10	0.0004764210	Oceania
Oceania|hCoV-19/Australia/VIC1560/2020|EPI ISL 456483|B.1|Australia|2020-05-03	Oceania|hCoV-19/Australia/QLD990/2020|EPI ISL 530250|B.1.160|Australia|2020-07-10	0.0006088919	Oceania
Oceania|hCoV-19/Australia/VIC1558/2020|EPI ISL 456481|B.1.246|Australia|2020-05-03	Oceania|hCoV-19/Australia/QLD990/2020|EPI ISL 530250|B.1.160|Australia|2020-07-10	0.0003500944	Oceania
Oceania|hCoV-19/Australia/NSW520/2020|EPI ISL 455060|B.1|Australia|2020-05-04	Oceania|hCoV-19/Australia/QLD990/2020|EPI ISL 530250|B.1.160|Australia|2020-07-10	0.0005104617	Oceania
Oceania|hCoV-19/Australia/NSW518/2020|EPI ISL 455058|B.1.5|Australia|2020-05-05	Oceania|hCoV-19/Australia/QLD990/2020|EPI ISL 530250|B.1.160|Australia|2020-07-10	0.0004764214	Oceania
Oceania|hCoV-19/Australia/VIC1800/2020|EPI ISL 480607|B.1|Australia|2020-05-05	Oceania|hCoV-19/Australia/QLD990/2020|EPI ISL 530250|B.1.160|Australia|2020-07-10	0.0005410685	Oceania
Oceania|hCoV-19/Australia/VIC1733/2020|EPI ISL 456631|B.4|Australia|2020-05-05	Oceania|hCoV-19/Australia/QLD990/2020|EPI ISL 530250|B.1.160|Australia|2020-07-10	0.0009298467	Oceania
Oceania|hCoV-19/Australia/SAP212/2020|EPI ISL 467989|B.1.5|Australia|2020-05-05	Oceania|hCoV-19/Australia/QLD990/2020|EPI ISL 530250|B.1.160|Australia|2020-07-10	0.0004476054	Oceania
Oceania|hCoV-19/Australia/NSW531/2020|EPI ISL 455070|B.1.5|Australia|2020-05-06	Oceania|hCoV-19/Australia/QLD990/2020|EPI ISL 530250|B.1.160|Australia|2020-07-10	0.0005104619	Oceania
Oceania|hCoV-19/Australia/VIC1585/2020|EPI ISL 456504|B.1|Australia|2020-05-06	Oceania|hCoV-19/Australia/QLD990/2020|EPI ISL 530250|B.1.160|Australia|2020-07-10	0.0005402647	Oceania
Oceania|hCoV-19/Australia/VIC1566/2020|EPI ISL 456484|B.1.246|Australia|2020-05-06	Oceania|hCoV-19/Australia/QLD990/2020|EPI ISL 530250|B.1.160|Australia|2020-07-10	0.0003716851	Oceania
Oceania|hCoV-19/Australia/VIC1584/2020|EPI ISL 456503|B.1|Australia|2020-05-06	Oceania|hCoV-19/Australia/QLD990/2020|EPI ISL 530250|B.1.160|Australia|2020-07-10	0.0005410496	Oceania
Oceania|hCoV-19/Australia/VIC1583/2020|EPI ISL 456502|B.6|Australia|2020-05-06	Oceania|hCoV-19/Australia/QLD990/2020|EPI ISL 530250|B.1.160|Australia|2020-07-10	0.0009133238	Oceania
Oceania|hCoV-19/Australia/VIC1621/2020|EPI ISL 456529|B.1.272|Australia|2020-05-06	Oceania|hCoV-19/Australia/QLD990/2020|EPI ISL 530250|B.1.160|Australia|2020-07-10	0.0005767466	Oceania
Oceania|hCoV-19/Australia/VIC1617/2020|EPI ISL 456525|B.1|Australia|2020-05-06	Oceania|hCoV-19/Australia/QLD990/2020|EPI ISL 530250|B.1.160|Australia|2020-07-10	0.0005463513	Oceania
Oceania|hCoV-19/Australia/NSW530/2020|EPI ISL 455069|B.1.5|Australia|2020-05-07	Oceania|hCoV-19/Australia/QLD990/2020|EPI ISL 530250|B.1.160|Australia|2020-07-10	0.0004764210	Oceania
Oceania|hCoV-19/Australia/WA62/2020|EPI ISL 512715|B.1.247|Australia|2020-05-07	Oceania|hCoV-19/Australia/QLD990/2020|EPI ISL 530250|B.1.160|Australia|2020-07-10	0.0004764539	Oceania
Oceania|hCoV-19/Australia/VIC1572/2020|EPI ISL 456489|B.1|Australia|2020-05-07	Oceania|hCoV-19/Australia/QLD990/2020|EPI ISL 530250|B.1.160|Australia|2020-07-10	0.0005814731	Oceania
Oceania|hCoV-19/Australia/NSW532/2020|EPI ISL 455071|B.1|Australia|2020-05-08	Oceania|hCoV-19/Australia/QLD990/2020|EPI ISL 530250|B.1.160|Australia|2020-07-10	0.0005785477	Oceania
Oceania|hCoV-19/Australia/VIC1665/2020|EPI ISL 456566|B.1.247|Australia|2020-05-09	Oceania|hCoV-19/Australia/QLD990/2020|EPI ISL 530250|B.1.160|Australia|2020-07-10	0.0004397098	Oceania
Oceania|hCoV-19/Australia/VIC1664/2020|EPI ISL 456565|B.1|Australia|2020-05-10	Oceania|hCoV-19/Australia/QLD990/2020|EPI ISL 530250|B.1.160|Australia|2020-07-10	0.0005041912	Oceania
Oceania|hCoV-19/Australia/VIC1599/2020|EPI ISL 456499|B.1.255|Australia|2020-05-10	Oceania|hCoV-19/Australia/QLD990/2020|EPI ISL 530250|B.1.160|Australia|2020-07-10	0.0004397877	Oceania
Oceania|hCoV-19/Australia/WA84/2020|EPI ISL 512737|B.1.247|Australia|2020-05-11	Oceania|hCoV-19/Australia/QLD990/2020|EPI ISL 530250|B.1.160|Australia|2020-07-10	0.0005104969	Oceania
Oceania|hCoV-19/Australia/VIC1593/2020|EPI ISL 456513|B.1.246|Australia|2020-05-11	Oceania|hCoV-19/Australia/QLD990/2020|EPI ISL 530250|B.1.160|Australia|2020-07-10	0.0004057302	Oceania
Oceania|hCoV-19/Australia/VIC1592/2020|EPI ISL 456512|B.1.246|Australia|2020-05-11	Oceania|hCoV-19/Australia/QLD990/2020|EPI ISL 530250|B.1.160|Australia|2020-07-10	0.0003719113	Oceania
Oceania|hCoV-19/Australia/VIC1591/2020|EPI ISL 456511|B.1.1|Australia|2020-05-11	Oceania|hCoV-19/Australia/QLD990/2020|EPI ISL 530250|B.1.160|Australia|2020-07-10	0.0007116676	Oceania
Oceania|hCoV-19/Australia/VIC1663/2020|EPI ISL 456564|B.1.246|Australia|2020-05-11	Oceania|hCoV-19/Australia/QLD990/2020|EPI ISL 530250|B.1.160|Australia|2020-07-10	0.0003750812	Oceania
Oceania|hCoV-19/Australia/NSW551/2020|EPI ISL 455090|B.1.246|Australia|2020-05-12	Oceania|hCoV-19/Australia/QLD990/2020|EPI ISL 530250|B.1.160|Australia|2020-07-10	0.0004083366	Oceania
Oceania|hCoV-19/Australia/WA63/2020|EPI ISL 512716|B.1.247|Australia|2020-05-12	Oceania|hCoV-19/Australia/QLD990/2020|EPI ISL 530250|B.1.160|Australia|2020-07-10	0.0005104969	Oceania
Oceania|hCoV-19/Australia/NSW2292/2020|EPI ISL 500703|B.1.246|Australia|2020-05-12	Oceania|hCoV-19/Australia/QLD990/2020|EPI ISL 530250|B.1.160|Australia|2020-07-10	0.0004032337	Oceania
Oceania|hCoV-19/Australia/NSW552/2020|EPI ISL 455091|B.1|Australia|2020-05-13	Oceania|hCoV-19/Australia/QLD990/2020|EPI ISL 530250|B.1.160|Australia|2020-07-10	0.0006466768	Oceania
Oceania|hCoV-19/Australia/NSW535/2020|EPI ISL 455074|B.1.1|Australia|2020-05-13	Oceania|hCoV-19/Australia/QLD990/2020|EPI ISL 530250|B.1.160|Australia|2020-07-10	0.0006467070	Oceania
Oceania|hCoV-19/Australia/VIC1612/2020|EPI ISL 456522|B.1.247|Australia|2020-05-13	Oceania|hCoV-19/Australia/QLD990/2020|EPI ISL 530250|B.1.160|Australia|2020-07-10	0.0004421319	Oceania
Oceania|hCoV-19/Australia/VIC1651/2020|EPI ISL 456553|B.6|Australia|2020-05-14	Oceania|hCoV-19/Australia/QLD990/2020|EPI ISL 530250|B.1.160|Australia|2020-07-10	0.0008457545	Oceania
Oceania|hCoV-19/Australia/VIC1631/2020|EPI ISL 456536|B.6|Australia|2020-05-14	Oceania|hCoV-19/Australia/QLD990/2020|EPI ISL 530250|B.1.160|Australia|2020-07-10	0.0009476905	Oceania
Oceania|hCoV-19/Australia/VIC1653/2020|EPI ISL 456555|B.6|Australia|2020-05-14	Oceania|hCoV-19/Australia/QLD990/2020|EPI ISL 530250|B.1.160|Australia|2020-07-10	0.0008466240	Oceania
Oceania|hCoV-19/Australia/VIC1652/2020|EPI ISL 456554|B.1.186|Australia|2020-05-14	Oceania|hCoV-19/Australia/QLD990/2020|EPI ISL 530250|B.1.160|Australia|2020-07-10	0.0004530583	Oceania
Oceania|hCoV-19/Australia/VIC1629/2020|EPI ISL 456534|B.6|Australia|2020-05-14	Oceania|hCoV-19/Australia/QLD990/2020|EPI ISL 530250|B.1.160|Australia|2020-07-10	0.0008798196	Oceania
Oceania|hCoV-19/Australia/VIC1679/2020|EPI ISL 456581|B.1.275|Australia|2020-05-16	Oceania|hCoV-19/Australia/QLD990/2020|EPI ISL 530250|B.1.160|Australia|2020-07-10	0.0006087239	Oceania
Oceania|hCoV-19/Australia/ACT0074/2020|EPI ISL 498534|B.1.5|Australia|2020-05-16	Oceania|hCoV-19/Australia/QLD990/2020|EPI ISL 530250|B.1.160|Australia|2020-07-10	0.0004867050	Oceania
Oceania|hCoV-19/Australia/VIC1698/2020|EPI ISL 456585|B.1|Australia|2020-05-17	Oceania|hCoV-19/Australia/QLD990/2020|EPI ISL 530250|B.1.160|Australia|2020-07-10	0.0005121956	Oceania
Oceania|hCoV-19/Australia/NSW553/2020|EPI ISL 455092|B.1.275|Australia|2020-05-18	Oceania|hCoV-19/Australia/QLD990/2020|EPI ISL 530250|B.1.160|Australia|2020-07-10	0.0006807816	Oceania
Oceania|hCoV-19/Australia/VIC1710/2020|EPI ISL 456615|B.1|Australia|2020-05-19	Oceania|hCoV-19/Australia/QLD990/2020|EPI ISL 530250|B.1.160|Australia|2020-07-10	0.0005168892	Oceania
Oceania|hCoV-19/Australia/NSW554/2020|EPI ISL 455093|B.1.275|Australia|2020-05-20	Oceania|hCoV-19/Australia/QLD990/2020|EPI ISL 530250|B.1.160|Australia|2020-07-10	0.0006808134	Oceania
Oceania|hCoV-19/Australia/NSW2306/2020|EPI ISL 500704|B.1.275|Australia|2020-05-20	Oceania|hCoV-19/Australia/QLD990/2020|EPI ISL 530250|B.1.160|Australia|2020-07-10	0.0006722797	Oceania
Oceania|hCoV-19/Australia/VIC1688/2020|EPI ISL 456590|B.1|Australia|2020-05-20	Oceania|hCoV-19/Australia/QLD990/2020|EPI ISL 530250|B.1.160|Australia|2020-07-10	0.0006255162	Oceania
Oceania|hCoV-19/Australia/VIC1775/2020|EPI ISL 456644|B.1.1.52|Australia|2020-05-21	Oceania|hCoV-19/Australia/QLD990/2020|EPI ISL 530250|B.1.160|Australia|2020-07-10	0.0007541620	Oceania
Oceania|hCoV-19/Australia/VIC1797/2020|EPI ISL 480621|B.6|Australia|2020-05-23	Oceania|hCoV-19/Australia/QLD990/2020|EPI ISL 530250|B.1.160|Australia|2020-07-10	0.0008560734	Oceania
Oceania|hCoV-19/Australia/NSW2314/2020|EPI ISL 500706|A|Australia|2020-05-24	Oceania|hCoV-19/Australia/QLD990/2020|EPI ISL 530250|B.1.160|Australia|2020-07-10	0.0008067533	Oceania
Oceania|hCoV-19/Australia/NSW560/2020|EPI ISL 455099|A|Australia|2020-05-24	Oceania|hCoV-19/Australia/QLD990/2020|EPI ISL 530250|B.1.160|Australia|2020-07-10	0.0007488871	Oceania
Oceania|hCoV-19/Australia/VIC1743/2020|EPI ISL 456638|B.1.255|Australia|2020-05-24	Oceania|hCoV-19/Australia/QLD990/2020|EPI ISL 530250|B.1.160|Australia|2020-07-10	0.0004790128	Oceania
Oceania|hCoV-19/Australia/VIC1783/2020|EPI ISL 456646|B.1|Australia|2020-05-26	Oceania|hCoV-19/Australia/QLD990/2020|EPI ISL 530250|B.1.160|Australia|2020-07-10	0.0005505998	Oceania
Oceania|hCoV-19/Australia/NSW615/2020|EPI ISL 490024|B.1.36|Australia|2020-05-27	Oceania|hCoV-19/Australia/QLD990/2020|EPI ISL 530250|B.1.160|Australia|2020-07-10	0.0005104376	Oceania
Oceania|hCoV-19/Australia/VIC1787/2020|EPI ISL 456649|A|Australia|2020-05-27	Oceania|hCoV-19/Australia/QLD990/2020|EPI ISL 530250|B.1.160|Australia|2020-07-10	0.0009137281	Oceania
Oceania|hCoV-19/Australia/VIC1786/2020|EPI ISL 456648|B.1.1|Australia|2020-05-27	Oceania|hCoV-19/Australia/QLD990/2020|EPI ISL 530250|B.1.160|Australia|2020-07-10	0.0008570081	Oceania
Oceania|hCoV-19/Australia/VIC1826/2020|EPI ISL 521876|B.1|Australia|2020-05-28	Oceania|hCoV-19/Australia/QLD990/2020|EPI ISL 530250|B.1.160|Australia|2020-07-10	0.0006733232	Oceania
Oceania|hCoV-19/Australia/VIC1804/2020|EPI ISL 480630|B.1|Australia|2020-05-28	Oceania|hCoV-19/Australia/QLD990/2020|EPI ISL 530250|B.1.160|Australia|2020-07-10	0.0006446562	Oceania
Oceania|hCoV-19/Australia/VIC1825/2020|EPI ISL 521875|B.6|Australia|2020-05-29	Oceania|hCoV-19/Australia/QLD990/2020|EPI ISL 530250|B.1.160|Australia|2020-07-10	0.0008419157	Oceania
Oceania|hCoV-19/Australia/VIC1803/2020|EPI ISL 480629|B.6|Australia|2020-05-29	Oceania|hCoV-19/Australia/QLD990/2020|EPI ISL 530250|B.1.160|Australia|2020-07-10	0.0008573020	Oceania
Oceania|hCoV-19/Australia/VIC1838/2020|EPI ISL 521884|B.1.1|Australia|2020-05-30	Oceania|hCoV-19/Australia/QLD990/2020|EPI ISL 530250|B.1.160|Australia|2020-07-10	0.0006397265	Oceania
Oceania|hCoV-19/Australia/WA64/2020|EPI ISL 512717|B.1|Australia|2020-05-30	Oceania|hCoV-19/Australia/QLD990/2020|EPI ISL 530250|B.1.160|Australia|2020-07-10	0.0006808168	Oceania
Oceania|hCoV-19/Australia/VIC1816/2020|EPI ISL 480640|B.1.1|Australia|2020-05-30	Oceania|hCoV-19/Australia/QLD990/2020|EPI ISL 530250|B.1.160|Australia|2020-07-10	0.0006426691	Oceania
Oceania|hCoV-19/Australia/NSW621/2020|EPI ISL 490030|B.1.1.1|Australia|2020-05-31	Oceania|hCoV-19/Australia/QLD990/2020|EPI ISL 530250|B.1.160|Australia|2020-07-10	0.0008851736	Oceania
Oceania|hCoV-19/Australia/VIC1894/2020|EPI ISL 480650|B.1.1|Australia|2020-05-31	Oceania|hCoV-19/Australia/QLD990/2020|EPI ISL 530250|B.1.160|Australia|2020-07-10	0.0006427126	Oceania
Oceania|hCoV-19/Australia/VIC1892/2020|EPI ISL 480649|B.6|Australia|2020-05-31	Oceania|hCoV-19/Australia/QLD990/2020|EPI ISL 530250|B.1.160|Australia|2020-07-10	0.0008843358	Oceania
Oceania|hCoV-19/Australia/VIC1820/2020|EPI ISL 561722|B|Australia|2020-05-31	Oceania|hCoV-19/Australia/QLD990/2020|EPI ISL 530250|B.1.160|Australia|2020-07-10	0.0007232167	Oceania
Oceania|hCoV-19/Australia/VIC2013/2020|EPI ISL 480655|B.1.1.1|Australia|2020-06-01	Oceania|hCoV-19/Australia/QLD990/2020|EPI ISL 530250|B.1.160|Australia|2020-07-10	0.0008116314	Oceania
Oceania|hCoV-19/Australia/VIC1899/2020|EPI ISL 480653|B.1.247|Australia|2020-06-01	Oceania|hCoV-19/Australia/QLD990/2020|EPI ISL 530250|B.1.160|Australia|2020-07-10	0.0004395552	Oceania
Oceania|hCoV-19/Australia/VIC2011/2020|EPI ISL 480656|B.1.186|Australia|2020-06-01	Oceania|hCoV-19/Australia/QLD990/2020|EPI ISL 530250|B.1.160|Australia|2020-07-10	0.0004093166	Oceania
Oceania|hCoV-19/Australia/VIC2012/2020|EPI ISL 480654|B.1.1.1|Australia|2020-06-01	Oceania|hCoV-19/Australia/QLD990/2020|EPI ISL 530250|B.1.160|Australia|2020-07-10	0.0008743884	Oceania
Oceania|hCoV-19/Australia/VIC2021/2020|EPI ISL 480663|B.1.247|Australia|2020-06-03	Oceania|hCoV-19/Australia/QLD990/2020|EPI ISL 530250|B.1.160|Australia|2020-07-10	0.0005850949	Oceania
Oceania|hCoV-19/Australia/WA67/2020|EPI ISL 512720|B.1.1|Australia|2020-06-04	Oceania|hCoV-19/Australia/QLD990/2020|EPI ISL 530250|B.1.160|Australia|2020-07-10	0.0006811200	Oceania
Oceania|hCoV-19/Australia/VIC2025/2020|EPI ISL 480665|B.1.1.1|Australia|2020-06-05	Oceania|hCoV-19/Australia/QLD990/2020|EPI ISL 530250|B.1.160|Australia|2020-07-10	0.0007733561	Oceania
Oceania|hCoV-19/Australia/VIC2027/2020|EPI ISL 480668|B.1.160|Australia|2020-06-06	Oceania|hCoV-19/Australia/QLD990/2020|EPI ISL 530250|B.1.160|Australia|2020-07-10	0.0006387188	Oceania
Oceania|hCoV-19/Australia/VIC2026/2020|EPI ISL 480667|B.1.247|Australia|2020-06-06	Oceania|hCoV-19/Australia/QLD990/2020|EPI ISL 530250|B.1.160|Australia|2020-07-10	0.0004389023	Oceania
Oceania|hCoV-19/Australia/NSW613/2020|EPI ISL 490022|B.1.1|Australia|2020-06-07	Oceania|hCoV-19/Australia/QLD990/2020|EPI ISL 530250|B.1.160|Australia|2020-07-10	0.0007829576	Oceania
Oceania|hCoV-19/Australia/VIC1944/2020|EPI ISL 480669|B.1.1.1|Australia|2020-06-07	Oceania|hCoV-19/Australia/QLD990/2020|EPI ISL 530250|B.1.160|Australia|2020-07-10	0.0007732002	Oceania
Oceania|hCoV-19/Australia/NSW597/2020|EPI ISL 478709|B.4|Australia|2020-06-08	Oceania|hCoV-19/Australia/QLD990/2020|EPI ISL 530250|B.1.160|Australia|2020-07-10	0.0010215411	Oceania
Oceania|hCoV-19/Australia/NSW598/2020|EPI ISL 478710|B.1.255|Australia|2020-06-08	Oceania|hCoV-19/Australia/QLD990/2020|EPI ISL 530250|B.1.160|Australia|2020-07-10	0.0004764353	Oceania
Oceania|hCoV-19/Australia/VIC1950/2020|EPI ISL 480674|B.1.275|Australia|2020-06-09	Oceania|hCoV-19/Australia/QLD990/2020|EPI ISL 530250|B.1.160|Australia|2020-07-10	0.0006722571	Oceania
Oceania|hCoV-19/Australia/NSW631/2020|EPI ISL 490040|B.1.1|Australia|2020-06-09	Oceania|hCoV-19/Australia/QLD990/2020|EPI ISL 530250|B.1.160|Australia|2020-07-10	0.0007829804	Oceania
Oceania|hCoV-19/Australia/VIC1948/2020|EPI ISL 480672|B.1.1|Australia|2020-06-09	Oceania|hCoV-19/Australia/QLD990/2020|EPI ISL 530250|B.1.160|Australia|2020-07-10	0.0006722445	Oceania
Oceania|hCoV-19/Australia/VIC1953/2020|EPI ISL 480677|B.1.246|Australia|2020-06-09	Oceania|hCoV-19/Australia/QLD990/2020|EPI ISL 530250|B.1.160|Australia|2020-07-10	0.0004032759	Oceania
Oceania|hCoV-19/Australia/VIC1949/2020|EPI ISL 480673|B.1.275|Australia|2020-06-09	Oceania|hCoV-19/Australia/QLD990/2020|EPI ISL 530250|B.1.160|Australia|2020-07-10	0.0008783772	Oceania
Oceania|hCoV-19/Australia/VIC1945/2020|EPI ISL 480670|B.1.1.1|Australia|2020-06-09	Oceania|hCoV-19/Australia/QLD990/2020|EPI ISL 530250|B.1.160|Australia|2020-07-10	0.0007262059	Oceania
Oceania|hCoV-19/Australia/VIC1954/2020|EPI ISL 480678|B.1.160|Australia|2020-06-10	Oceania|hCoV-19/Australia/QLD990/2020|EPI ISL 530250|B.1.160|Australia|2020-07-10	0.0005040245	Oceania
Oceania|hCoV-19/Australia/NSW612/2020|EPI ISL 490021|B.1.1.1|Australia|2020-06-10	Oceania|hCoV-19/Australia/QLD990/2020|EPI ISL 530250|B.1.160|Australia|2020-07-10	0.0009193239	Oceania
Oceania|hCoV-19/Australia/VIC1951/2020|EPI ISL 480675|B.1|Australia|2020-06-10	Oceania|hCoV-19/Australia/QLD990/2020|EPI ISL 530250|B.1.160|Australia|2020-07-10	0.0004704510	Oceania
Oceania|hCoV-19/Australia/VIC1958/2020|EPI ISL 480682|B.1.1|Australia|2020-06-11	Oceania|hCoV-19/Australia/QLD990/2020|EPI ISL 530250|B.1.160|Australia|2020-07-10	0.0006722664	Oceania
Oceania|hCoV-19/Australia/VIC1955/2020|EPI ISL 480679|B.1.1.1|Australia|2020-06-11	Oceania|hCoV-19/Australia/QLD990/2020|EPI ISL 530250|B.1.160|Australia|2020-07-10	0.0008405285	Oceania
Oceania|hCoV-19/Australia/VIC1956/2020|EPI ISL 480680|B.1.1.1|Australia|2020-06-11	Oceania|hCoV-19/Australia/QLD990/2020|EPI ISL 530250|B.1.160|Australia|2020-07-10	0.0007737621	Oceania
Oceania|hCoV-19/Australia/NSW2410/2020|EPI ISL 527011|B.1|Australia|2020-06-12	Oceania|hCoV-19/Australia/QLD990/2020|EPI ISL 530250|B.1.160|Australia|2020-07-10	0.0006048665	Oceania
Oceania|hCoV-19/Australia/NSW599/2020|EPI ISL 478711|B.1|Australia|2020-06-12	Oceania|hCoV-19/Australia/QLD990/2020|EPI ISL 530250|B.1.160|Australia|2020-07-10	0.0006466278	Oceania
Oceania|hCoV-19/Australia/VIC1965/2020|EPI ISL 480688|B.1.1.1|Australia|2020-06-12	Oceania|hCoV-19/Australia/QLD990/2020|EPI ISL 530250|B.1.160|Australia|2020-07-10	0.0007480941	Oceania
Oceania|hCoV-19/Australia/VIC2038/2020|EPI ISL 480689|B.6|Australia|2020-06-12	Oceania|hCoV-19/Australia/QLD990/2020|EPI ISL 530250|B.1.160|Australia|2020-07-10	0.0008932978	Oceania
Oceania|hCoV-19/Australia/NSW614/2020|EPI ISL 490023|B.1|Australia|2020-06-13	Oceania|hCoV-19/Australia/QLD990/2020|EPI ISL 530250|B.1.160|Australia|2020-07-10	0.0008171972	Oceania
Oceania|hCoV-19/Australia/NSW2411/2020|EPI ISL 527012|B.1.1.33|Australia|2020-06-13	Oceania|hCoV-19/Australia/QLD990/2020|EPI ISL 530250|B.1.160|Australia|2020-07-10	0.0007732001	Oceania
Oceania|hCoV-19/Australia/VIC2216/2020|EPI ISL 521956|B.1.247|Australia|2020-06-14	Oceania|hCoV-19/Australia/QLD990/2020|EPI ISL 530250|B.1.160|Australia|2020-07-10	0.0004368032	Oceania
Oceania|hCoV-19/Australia/VIC2220/2020|EPI ISL 521959|B.1|Australia|2020-06-14	Oceania|hCoV-19/Australia/QLD990/2020|EPI ISL 530250|B.1.160|Australia|2020-07-10	0.0005425124	Oceania
Oceania|hCoV-19/Australia/VIC2091/2020|EPI ISL 480703|B.1.247|Australia|2020-06-14	Oceania|hCoV-19/Australia/QLD990/2020|EPI ISL 530250|B.1.160|Australia|2020-07-10	0.0004089842	Oceania
Oceania|hCoV-19/Australia/VIC2093/2020|EPI ISL 480704|B.6|Australia|2020-06-15	Oceania|hCoV-19/Australia/QLD990/2020|EPI ISL 530250|B.1.160|Australia|2020-07-10	0.0009077915	Oceania
Oceania|hCoV-19/Australia/ACT0084/2020|EPI ISL 498543|B.1.246|Australia|2020-06-15	Oceania|hCoV-19/Australia/QLD990/2020|EPI ISL 530250|B.1.160|Australia|2020-07-10	0.0003696450	Oceania
Oceania|hCoV-19/Australia/VIC2098/2020|EPI ISL 480707|B.1|Australia|2020-06-15	Oceania|hCoV-19/Australia/QLD990/2020|EPI ISL 530250|B.1.160|Australia|2020-07-10	0.0007102011	Oceania
Oceania|hCoV-19/Australia/VIC2099/2020|EPI ISL 480708|B.1.246|Australia|2020-06-15	Oceania|hCoV-19/Australia/QLD990/2020|EPI ISL 530250|B.1.160|Australia|2020-07-10	0.0004395701	Oceania
Oceania|hCoV-19/Australia/VIC2095/2020|EPI ISL 480705|B.1.1.1|Australia|2020-06-15	Oceania|hCoV-19/Australia/QLD990/2020|EPI ISL 530250|B.1.160|Australia|2020-07-10	0.0009540683	Oceania
Oceania|hCoV-19/Australia/NSW632/2020|EPI ISL 490041|B.1|Australia|2020-06-16	Oceania|hCoV-19/Australia/QLD990/2020|EPI ISL 530250|B.1.160|Australia|2020-07-10	0.0008169516	Oceania
Oceania|hCoV-19/Australia/NSW616/2020|EPI ISL 490025|B.1|Australia|2020-06-16	Oceania|hCoV-19/Australia/QLD990/2020|EPI ISL 530250|B.1.160|Australia|2020-07-10	0.0006466278	Oceania
Oceania|hCoV-19/Australia/VIC2111/2020|EPI ISL 480717|B.1.160|Australia|2020-06-16	Oceania|hCoV-19/Australia/QLD990/2020|EPI ISL 530250|B.1.160|Australia|2020-07-10	0.0005377165	Oceania
Oceania|hCoV-19/Australia/VIC2110/2020|EPI ISL 480716|B.1|Australia|2020-06-16	Oceania|hCoV-19/Australia/QLD990/2020|EPI ISL 530250|B.1.160|Australia|2020-07-10	0.0006052371	Oceania
Oceania|hCoV-19/Australia/VIC2108/2020|EPI ISL 480715|B.1.1.1|Australia|2020-06-16	Oceania|hCoV-19/Australia/QLD990/2020|EPI ISL 530250|B.1.160|Australia|2020-07-10	0.0007404443	Oceania
Oceania|hCoV-19/Australia/VIC2119/2020|EPI ISL 487271|B.1.36|Australia|2020-06-17	Oceania|hCoV-19/Australia/QLD990/2020|EPI ISL 530250|B.1.160|Australia|2020-07-10	0.0005040897	Oceania
Oceania|hCoV-19/Australia/VIC2117/2020|EPI ISL 480722|B.1.1.1|Australia|2020-06-17	Oceania|hCoV-19/Australia/QLD990/2020|EPI ISL 530250|B.1.160|Australia|2020-07-10	0.0008751828	Oceania
Oceania|hCoV-19/Australia/VIC2129/2020|EPI ISL 480728|B.4|Australia|2020-06-19	Oceania|hCoV-19/Australia/QLD990/2020|EPI ISL 530250|B.1.160|Australia|2020-07-10	0.0010423343	Oceania
Oceania|hCoV-19/Australia/NSW2415/2020|EPI ISL 527013|B.1.1.1|Australia|2020-06-19	Oceania|hCoV-19/Australia/QLD990/2020|EPI ISL 530250|B.1.160|Australia|2020-07-10	0.0008404647	Oceania
Oceania|hCoV-19/Australia/VIC2081/2020|EPI ISL 521912|B.1.160|Australia|2020-06-19	Oceania|hCoV-19/Australia/QLD990/2020|EPI ISL 530250|B.1.160|Australia|2020-07-10	0.0005376619	Oceania
Oceania|hCoV-19/Australia/NSW606/2020|EPI ISL 478718|B.1.1.33|Australia|2020-06-19	Oceania|hCoV-19/Australia/QLD990/2020|EPI ISL 530250|B.1.160|Australia|2020-07-10	0.0006467070	Oceania
Oceania|hCoV-19/Australia/NSW620/2020|EPI ISL 490029|B.1|Australia|2020-06-19	Oceania|hCoV-19/Australia/QLD990/2020|EPI ISL 530250|B.1.160|Australia|2020-07-10	0.0007489269	Oceania
Oceania|hCoV-19/Australia/NSW619/2020|EPI ISL 490028|B.1.1.1|Australia|2020-06-19	Oceania|hCoV-19/Australia/QLD990/2020|EPI ISL 530250|B.1.160|Australia|2020-07-10	0.0008511656	Oceania
Oceania|hCoV-19/Australia/NSW605/2020|EPI ISL 478717|B.1|Australia|2020-06-19	Oceania|hCoV-19/Australia/QLD990/2020|EPI ISL 530250|B.1.160|Australia|2020-07-10	0.0006126214	Oceania
Oceania|hCoV-19/Australia/NSW618/2020|EPI ISL 490027|B.1|Australia|2020-06-19	Oceania|hCoV-19/Australia/QLD990/2020|EPI ISL 530250|B.1.160|Australia|2020-07-10	0.0007830081	Oceania
Oceania|hCoV-19/Australia/VIC2142/2020|EPI ISL 480743|B.1.160|Australia|2020-06-19	Oceania|hCoV-19/Australia/QLD990/2020|EPI ISL 530250|B.1.160|Australia|2020-07-10	0.0005041327	Oceania
Oceania|hCoV-19/Australia/VIC2137/2020|EPI ISL 480738|B.1.5|Australia|2020-06-20	Oceania|hCoV-19/Australia/QLD990/2020|EPI ISL 530250|B.1.160|Australia|2020-07-10	0.0006049741	Oceania
Oceania|hCoV-19/Australia/VIC2138/2020|EPI ISL 480739|B.1.1.1|Australia|2020-06-20	Oceania|hCoV-19/Australia/QLD990/2020|EPI ISL 530250|B.1.160|Australia|2020-07-10	0.0008744472	Oceania
Oceania|hCoV-19/Australia/VIC2139/2020|EPI ISL 480740|B.1.1.1|Australia|2020-06-20	Oceania|hCoV-19/Australia/QLD990/2020|EPI ISL 530250|B.1.160|Australia|2020-07-10	0.0008456600	Oceania
Oceania|hCoV-19/Australia/VIC2145/2020|EPI ISL 521915|B.1|Australia|2020-06-20	Oceania|hCoV-19/Australia/QLD990/2020|EPI ISL 530250|B.1.160|Australia|2020-07-10	0.0006735044	Oceania
Oceania|hCoV-19/Australia/NSW2429/2020|EPI ISL 527014|B.1.275|Australia|2020-06-21	Oceania|hCoV-19/Australia/QLD990/2020|EPI ISL 530250|B.1.160|Australia|2020-07-10	0.0006386011	Oceania
Oceania|hCoV-19/Australia/VIC2227/2020|EPI ISL 521964|B.1.160|Australia|2020-06-21	Oceania|hCoV-19/Australia/QLD990/2020|EPI ISL 530250|B.1.160|Australia|2020-07-10	0.0006049223	Oceania
Oceania|hCoV-19/Australia/VIC2228/2020|EPI ISL 521965|B.1.36|Australia|2020-06-21	Oceania|hCoV-19/Australia/QLD990/2020|EPI ISL 530250|B.1.160|Australia|2020-07-10	0.0005713278	Oceania
Oceania|hCoV-19/Australia/VIC2232/2020|EPI ISL 521969|A|Australia|2020-06-22	Oceania|hCoV-19/Australia/QLD990/2020|EPI ISL 530250|B.1.160|Australia|2020-07-10	0.0009413346	Oceania
Oceania|hCoV-19/Australia/VIC2234/2020|EPI ISL 521971|B.1|Australia|2020-06-22	Oceania|hCoV-19/Australia/QLD990/2020|EPI ISL 530250|B.1.160|Australia|2020-07-10	0.0006385310	Oceania
Oceania|hCoV-19/Australia/VIC2260/2020|EPI ISL 521988|B.1.5|Australia|2020-06-22	Oceania|hCoV-19/Australia/QLD990/2020|EPI ISL 530250|B.1.160|Australia|2020-07-10	0.0006058699	Oceania
Oceania|hCoV-19/Australia/VIC2251/2020|EPI ISL 521982|B.1.1.1|Australia|2020-06-23	Oceania|hCoV-19/Australia/QLD990/2020|EPI ISL 530250|B.1.160|Australia|2020-07-10	0.0008757342	Oceania
Oceania|hCoV-19/Australia/VIC2252/2020|EPI ISL 521983|B.1.1.1|Australia|2020-06-23	Oceania|hCoV-19/Australia/QLD990/2020|EPI ISL 530250|B.1.160|Australia|2020-07-10	0.0008182927	Oceania
Oceania|hCoV-19/Australia/VIC2257/2020|EPI ISL 521986|B.1.36|Australia|2020-06-24	Oceania|hCoV-19/Australia/QLD990/2020|EPI ISL 530250|B.1.160|Australia|2020-07-10	0.0005040986	Oceania
Oceania|hCoV-19/Australia/NSW627/2020|EPI ISL 490036|B.1.5|Australia|2020-06-24	Oceania|hCoV-19/Australia/QLD990/2020|EPI ISL 530250|B.1.160|Australia|2020-07-10	0.0005104770	Oceania
Oceania|hCoV-19/Australia/VIC2258/2020|EPI ISL 521987|B.1.275|Australia|2020-06-24	Oceania|hCoV-19/Australia/QLD990/2020|EPI ISL 530250|B.1.160|Australia|2020-07-10	0.0006573477	Oceania
Oceania|hCoV-19/Australia/NSW2456/2020|EPI ISL 527018|B.1.370|Australia|2020-06-26	Oceania|hCoV-19/Australia/QLD990/2020|EPI ISL 530250|B.1.160|Australia|2020-07-10	0.0007393979	Oceania
Oceania|hCoV-19/Australia/VIC7199/2020|EPI ISL 564277|B.1.160|Australia|2020-06-27	Oceania|hCoV-19/Australia/QLD990/2020|EPI ISL 530250|B.1.160|Australia|2020-07-10	0.0006065905	Oceania
Oceania|hCoV-19/Australia/VIC2387/2020|EPI ISL 522105|B|Australia|2020-06-29	Oceania|hCoV-19/Australia/QLD990/2020|EPI ISL 530250|B.1.160|Australia|2020-07-10	0.0007060755	Oceania
Oceania|hCoV-19/Australia/VIC2390/2020|EPI ISL 522108|B.1.36|Australia|2020-06-29	Oceania|hCoV-19/Australia/QLD990/2020|EPI ISL 530250|B.1.160|Australia|2020-07-10	0.0006050113	Oceania
Oceania|hCoV-19/Australia/NSW2497/2020|EPI ISL 527026|B.1.1.90|Australia|2020-06-29	Oceania|hCoV-19/Australia/QLD990/2020|EPI ISL 530250|B.1.160|Australia|2020-07-10	0.0008405031	Oceania
Oceania|hCoV-19/Australia/VIC2392/2020|EPI ISL 522109|B.1.275|Australia|2020-06-29	Oceania|hCoV-19/Australia/QLD990/2020|EPI ISL 530250|B.1.160|Australia|2020-07-10	0.0006721635	Oceania
Oceania|hCoV-19/Australia/VIC2388/2020|EPI ISL 522106|B.1.160|Australia|2020-06-29	Oceania|hCoV-19/Australia/QLD990/2020|EPI ISL 530250|B.1.160|Australia|2020-07-10	0.0006049223	Oceania
Oceania|hCoV-19/Australia/VIC2393/2020|EPI ISL 522110|B.1.275|Australia|2020-06-29	Oceania|hCoV-19/Australia/QLD990/2020|EPI ISL 530250|B.1.160|Australia|2020-07-10	0.0007466555	Oceania
Oceania|hCoV-19/Australia/NSW2495/2020|EPI ISL 527024|B.1.1|Australia|2020-06-30	Oceania|hCoV-19/Australia/QLD990/2020|EPI ISL 530250|B.1.160|Australia|2020-07-10	0.0009750538	Oceania
Oceania|hCoV-19/Australia/NSW2474/2020|EPI ISL 527020|B.1.1|Australia|2020-07-01	Oceania|hCoV-19/Australia/QLD990/2020|EPI ISL 530250|B.1.160|Australia|2020-07-10	0.0010087253	Oceania
Oceania|hCoV-19/Australia/VIC2634/2020|EPI ISL 521480|B.1.1.216|Australia|2020-07-01	Oceania|hCoV-19/Australia/QLD990/2020|EPI ISL 530250|B.1.160|Australia|2020-07-10	0.0007731155	Oceania
Oceania|hCoV-19/Australia/NSW633/2020|EPI ISL 490042|B.1.36|Australia|2020-07-01	Oceania|hCoV-19/Australia/QLD990/2020|EPI ISL 530250|B.1.160|Australia|2020-07-10	0.0006466392	Oceania
Oceania|hCoV-19/Australia/NSW2480/2020|EPI ISL 527021|B.1.36|Australia|2020-07-02	Oceania|hCoV-19/Australia/QLD990/2020|EPI ISL 530250|B.1.160|Australia|2020-07-10	0.0006385905	Oceania
Oceania|hCoV-19/Australia/VIC3497/2020|EPI ISL 520253|B.4|Australia|2020-07-02	Oceania|hCoV-19/Australia/QLD990/2020|EPI ISL 530250|B.1.160|Australia|2020-07-10	0.0010519400	Oceania
Oceania|hCoV-19/Australia/WA69/2020|EPI ISL 512722|B.1|Australia|2020-07-03	Oceania|hCoV-19/Australia/QLD990/2020|EPI ISL 530250|B.1.160|Australia|2020-07-10	0.0007488946	Oceania
Oceania|hCoV-19/Australia/NSW2510/2020|EPI ISL 527030|B.1.1.70|Australia|2020-07-04	Oceania|hCoV-19/Australia/QLD990/2020|EPI ISL 530250|B.1.160|Australia|2020-07-10	0.0008403879	Oceania
Oceania|hCoV-19/Australia/NSW2511/2020|EPI ISL 527031|B.1.1.1|Australia|2020-07-04	Oceania|hCoV-19/Australia/QLD990/2020|EPI ISL 530250|B.1.160|Australia|2020-07-10	0.0007731735	Oceania
Oceania|hCoV-19/Australia/NSW2507/2020|EPI ISL 527028|B.1.1.189|Australia|2020-07-04	Oceania|hCoV-19/Australia/QLD990/2020|EPI ISL 530250|B.1.160|Australia|2020-07-10	0.0008068062	Oceania
Oceania|hCoV-19/Australia/NSW2515/2020|EPI ISL 527034|B.1.36|Australia|2020-07-04	Oceania|hCoV-19/Australia/QLD990/2020|EPI ISL 530250|B.1.160|Australia|2020-07-10	0.0006386267	Oceania
Oceania|hCoV-19/Australia/NSW2503/2020|EPI ISL 527027|B.1.1|Australia|2020-07-04	Oceania|hCoV-19/Australia/QLD990/2020|EPI ISL 530250|B.1.160|Australia|2020-07-10	0.0007394865	Oceania
Oceania|hCoV-19/Australia/WA71/2020|EPI ISL 512724|B.1.1|Australia|2020-07-04	Oceania|hCoV-19/Australia/QLD990/2020|EPI ISL 530250|B.1.160|Australia|2020-07-10	0.0006467813	Oceania
Oceania|hCoV-19/Australia/VIC2704/2020|EPI ISL 521542|B.1.160|Australia|2020-07-04	Oceania|hCoV-19/Australia/QLD990/2020|EPI ISL 530250|B.1.160|Australia|2020-07-10	0.0005760072	Oceania
Oceania|hCoV-19/Australia/NSW2513/2020|EPI ISL 527033|B.1.247|Australia|2020-07-05	Oceania|hCoV-19/Australia/QLD990/2020|EPI ISL 530250|B.1.160|Australia|2020-07-10	0.0005713086	Oceania
Oceania|hCoV-19/Australia/NSW636/2020|EPI ISL 490045|A|Australia|2020-07-05	Oceania|hCoV-19/Australia/QLD990/2020|EPI ISL 530250|B.1.160|Australia|2020-07-10	0.0008170017	Oceania
Oceania|hCoV-19/Australia/VIC3011/2020|EPI ISL 521840|B.1.36|Australia|2020-07-05	Oceania|hCoV-19/Australia/QLD990/2020|EPI ISL 530250|B.1.160|Australia|2020-07-10	0.0005475855	Oceania
Oceania|hCoV-19/Australia/VIC3110/2020|EPI ISL 520817|B.1.1.216|Australia|2020-07-06	Oceania|hCoV-19/Australia/QLD990/2020|EPI ISL 530250|B.1.160|Australia|2020-07-10	0.0007528721	Oceania
Oceania|hCoV-19/Australia/WA72/2020|EPI ISL 512725|B.1|Australia|2020-07-07	Oceania|hCoV-19/Australia/QLD990/2020|EPI ISL 530250|B.1.160|Australia|2020-07-10	0.0007829513	Oceania
Oceania|hCoV-19/Australia/WA74/2020|EPI ISL 512727|B.1.275|Australia|2020-07-07	Oceania|hCoV-19/Australia/QLD990/2020|EPI ISL 530250|B.1.160|Australia|2020-07-10	0.0007489296	Oceania
Oceania|hCoV-19/New Zealand/20VR3802/2020|EPI ISL 548138|B.1.1|New Zealand|2020-07-07	Oceania|hCoV-19/Australia/QLD990/2020|EPI ISL 530250|B.1.160|Australia|2020-07-10	0.0007451721	Oceania
Oceania|hCoV-19/Australia/WA75/2020|EPI ISL 512728|B.1|Australia|2020-07-08	Oceania|hCoV-19/Australia/QLD990/2020|EPI ISL 530250|B.1.160|Australia|2020-07-10	0.0008170096	Oceania
Oceania|hCoV-19/Australia/VIC3489/2020|EPI ISL 521149|B.1.160|Australia|2020-07-08	Oceania|hCoV-19/Australia/QLD990/2020|EPI ISL 530250|B.1.160|Australia|2020-07-10	0.0005817023	Oceania
Oceania|hCoV-19/Australia/WA77/2020|EPI ISL 512730|B.1|Australia|2020-07-09	Oceania|hCoV-19/Australia/QLD990/2020|EPI ISL 530250|B.1.160|Australia|2020-07-10	0.0007488944	Oceania
Oceania|hCoV-19/Australia/NSW02/2020|EPI ISL 408976|B|Australia|2020-01-22	Oceania|hCoV-19/New Zealand/20VR3804/2020|EPI ISL 548139|B.1.1|New Zealand|2020-07-10	0.0004711016	Oceania
Oceania|hCoV-19/Australia/NSW01/2020|EPI ISL 407893|A|Australia|2020-01-24	Oceania|hCoV-19/New Zealand/20VR3804/2020|EPI ISL 548139|B.1.1|New Zealand|2020-07-10	0.0004704309	Oceania
Oceania|hCoV-19/Australia/NSW04/2020|EPI ISL 417030|A|Australia|2020-01-24	Oceania|hCoV-19/New Zealand/20VR3804/2020|EPI ISL 548139|B.1.1|New Zealand|2020-07-10	0.0005712726	Oceania
Oceania|hCoV-19/Australia/VIC02/2020|EPI ISL 416410|B|Australia|2020-01-24	Oceania|hCoV-19/New Zealand/20VR3804/2020|EPI ISL 548139|B.1.1|New Zealand|2020-07-10	0.0004747914	Oceania
Oceania|hCoV-19/Australia/VIC01/2020|EPI ISL 406844|B|Australia|2020-01-25	Oceania|hCoV-19/New Zealand/20VR3804/2020|EPI ISL 548139|B.1.1|New Zealand|2020-07-10	0.0005042592	Oceania
Oceania|hCoV-19/Australia/NSW03/2020|EPI ISL 408977|B|Australia|2020-01-25	Oceania|hCoV-19/New Zealand/20VR3804/2020|EPI ISL 548139|B.1.1|New Zealand|2020-07-10	0.0004368398	Oceania
Oceania|hCoV-19/Australia/NSW2153/2020|EPI ISL 509505|B.1.5|Australia|2020-01-25	Oceania|hCoV-19/New Zealand/20VR3804/2020|EPI ISL 548139|B.1.1|New Zealand|2020-07-10	0.0003024091	Oceania
Oceania|hCoV-19/Australia/QLD01/2020|EPI ISL 407894|A|Australia|2020-01-28	Oceania|hCoV-19/New Zealand/20VR3804/2020|EPI ISL 548139|B.1.1|New Zealand|2020-07-10	0.0005376882	Oceania
Oceania|hCoV-19/Australia/VPRL014/2020|EPI ISL 455603|B.1|Australia|2020-01-30	Oceania|hCoV-19/New Zealand/20VR3804/2020|EPI ISL 548139|B.1.1|New Zealand|2020-07-10	0.0004704309	Oceania
Oceania|hCoV-19/Australia/QLD02/2020|EPI ISL 407896|A|Australia|2020-01-30	Oceania|hCoV-19/New Zealand/20VR3804/2020|EPI ISL 548139|B.1.1|New Zealand|2020-07-10	0.0006049240	Oceania
Oceania|hCoV-19/Australia/SA01/2020|EPI ISL 480778|B.1|Australia|2020-01-30	Oceania|hCoV-19/New Zealand/20VR3804/2020|EPI ISL 548139|B.1.1|New Zealand|2020-07-10	0.0004710639	Oceania
Oceania|hCoV-19/Australia/SA04/2020|EPI ISL 480781|B.1|Australia|2020-01-30	Oceania|hCoV-19/New Zealand/20VR3804/2020|EPI ISL 548139|B.1.1|New Zealand|2020-07-10	0.0004732450	Oceania
Oceania|hCoV-19/Australia/VIC13/2020|EPI ISL 419733|B|Australia|2020-01-31	Oceania|hCoV-19/New Zealand/20VR3804/2020|EPI ISL 548139|B.1.1|New Zealand|2020-07-10	0.0005383783	Oceania
Oceania|hCoV-19/Australia/VIC14/2020|EPI ISL 419734|B|Australia|2020-02-02	Oceania|hCoV-19/New Zealand/20VR3804/2020|EPI ISL 548139|B.1.1|New Zealand|2020-07-10	0.0004438429	Oceania
Oceania|hCoV-19/Australia/QLD03/2020|EPI ISL 410717|A|Australia|2020-02-05	Oceania|hCoV-19/New Zealand/20VR3804/2020|EPI ISL 548139|B.1.1|New Zealand|2020-07-10	0.0005713054	Oceania
Oceania|hCoV-19/Australia/QLD04/2020|EPI ISL 410718|A|Australia|2020-02-05	Oceania|hCoV-19/New Zealand/20VR3804/2020|EPI ISL 548139|B.1.1|New Zealand|2020-07-10	0.0005376882	Oceania
Oceania|hCoV-19/Australia/VIC07/2020|EPI ISL 416415|A|Australia|2020-02-08	Oceania|hCoV-19/New Zealand/20VR3804/2020|EPI ISL 548139|B.1.1|New Zealand|2020-07-10	0.0005713054	Oceania
Oceania|hCoV-19/Australia/SAP097/2020|EPI ISL 468039|B|Australia|2020-02-22	Oceania|hCoV-19/New Zealand/20VR3804/2020|EPI ISL 548139|B.1.1|New Zealand|2020-07-10	0.0005040899	Oceania
Oceania|hCoV-19/Australia/WA11/2020|EPI ISL 420456|B|Australia|2020-02-22	Oceania|hCoV-19/New Zealand/20VR3804/2020|EPI ISL 548139|B.1.1|New Zealand|2020-07-10	0.0005041174	Oceania
Oceania|hCoV-19/Australia/WA34/2020|EPI ISL 470851|B|Australia|2020-02-27	Oceania|hCoV-19/New Zealand/20VR3804/2020|EPI ISL 548139|B.1.1|New Zealand|2020-07-10	0.0005040666	Oceania
Oceania|hCoV-19/New Zealand/20VR0174/2020|EPI ISL 413490|B.4|New Zealand|2020-02-27	Oceania|hCoV-19/New Zealand/20VR3804/2020|EPI ISL 548139|B.1.1|New Zealand|2020-07-10	0.0005714541	Oceania
Oceania|hCoV-19/Australia/NSW05/2020|EPI ISL 412975|B.4|Australia|2020-02-28	Oceania|hCoV-19/New Zealand/20VR3804/2020|EPI ISL 548139|B.1.1|New Zealand|2020-07-10	0.0006049972	Oceania
Oceania|hCoV-19/Australia/QLDID922/2020|EPI ISL 418799|B|Australia|2020-02-28	Oceania|hCoV-19/New Zealand/20VR3804/2020|EPI ISL 548139|B.1.1|New Zealand|2020-07-10	0.0005712890	Oceania
Oceania|hCoV-19/Australia/NSW09/2020|EPI ISL 413595|B.4|Australia|2020-02-28	Oceania|hCoV-19/New Zealand/20VR3804/2020|EPI ISL 548139|B.1.1|New Zealand|2020-07-10	0.0006467089	Oceania
Oceania|hCoV-19/Australia/NSW08/2020|EPI ISL 413594|B|Australia|2020-02-28	Oceania|hCoV-19/New Zealand/20VR3804/2020|EPI ISL 548139|B.1.1|New Zealand|2020-07-10	0.0004083456	Oceania
Oceania|hCoV-19/Australia/NSW10/2020|EPI ISL 413596|B|Australia|2020-02-28	Oceania|hCoV-19/New Zealand/20VR3804/2020|EPI ISL 548139|B.1.1|New Zealand|2020-07-10	0.0004083595	Oceania
Oceania|hCoV-19/Australia/NSW219/2020|EPI ISL 427643|B|Australia|2020-02-28	Oceania|hCoV-19/New Zealand/20VR3804/2020|EPI ISL 548139|B.1.1|New Zealand|2020-07-10	0.0004083734	Oceania
Oceania|hCoV-19/Australia/NSW07/2020|EPI ISL 413214|B.4|Australia|2020-02-29	Oceania|hCoV-19/New Zealand/20VR3804/2020|EPI ISL 548139|B.1.1|New Zealand|2020-07-10	0.0005713580	Oceania
Oceania|hCoV-19/Australia/QLD09/2020|EPI ISL 414414|B.4|Australia|2020-02-29	Oceania|hCoV-19/New Zealand/20VR3804/2020|EPI ISL 548139|B.1.1|New Zealand|2020-07-10	0.0006049798	Oceania
Oceania|hCoV-19/Australia/NSW06/2020|EPI ISL 413213|B.4|Australia|2020-02-29	Oceania|hCoV-19/New Zealand/20VR3804/2020|EPI ISL 548139|B.1.1|New Zealand|2020-07-10	0.0006386140	Oceania
Oceania|hCoV-19/New Zealand/20VR0189/2020|EPI ISL 416519|B.1.1|New Zealand|2020-03-02	Oceania|hCoV-19/New Zealand/20VR3804/2020|EPI ISL 548139|B.1.1|New Zealand|2020-07-10	0.0001679578	Oceania
Oceania|hCoV-19/Australia/VIC04/2020|EPI ISL 416412|B.4|Australia|2020-03-02	Oceania|hCoV-19/New Zealand/20VR3804/2020|EPI ISL 548139|B.1.1|New Zealand|2020-07-10	0.0007058655	Oceania
Oceania|hCoV-19/Australia/NSW11/2020|EPI ISL 413597|B.4|Australia|2020-03-02	Oceania|hCoV-19/New Zealand/20VR3804/2020|EPI ISL 548139|B.1.1|New Zealand|2020-07-10	0.0005445472	Oceania
Oceania|hCoV-19/Australia/NSW217/2020|EPI ISL 427644|B.4|Australia|2020-03-02	Oceania|hCoV-19/New Zealand/20VR3804/2020|EPI ISL 548139|B.1.1|New Zealand|2020-07-10	0.0005445658	Oceania
Oceania|hCoV-19/Australia/SAP098/2020|EPI ISL 483066|B.4|Australia|2020-03-03	Oceania|hCoV-19/New Zealand/20VR3804/2020|EPI ISL 548139|B.1.1|New Zealand|2020-07-10	0.0006386728	Oceania
Oceania|hCoV-19/Australia/NSW15/2020|EPI ISL 417383|B.4|Australia|2020-03-03	Oceania|hCoV-19/New Zealand/20VR3804/2020|EPI ISL 548139|B.1.1|New Zealand|2020-07-10	0.0006386029	Oceania
Oceania|hCoV-19/New Zealand/20VR1109/2020|EPI ISL 456190|B.31|New Zealand|2020-03-03	Oceania|hCoV-19/New Zealand/20VR3804/2020|EPI ISL 548139|B.1.1|New Zealand|2020-07-10	0.0007731804	Oceania
Oceania|hCoV-19/Australia/NSW14/2020|EPI ISL 413600|B.4|Australia|2020-03-03	Oceania|hCoV-19/New Zealand/20VR3804/2020|EPI ISL 548139|B.1.1|New Zealand|2020-07-10	0.0005445535	Oceania
Oceania|hCoV-19/Australia/NSW22/2020|EPI ISL 427649|B.4|Australia|2020-03-03	Oceania|hCoV-19/New Zealand/20VR3804/2020|EPI ISL 548139|B.1.1|New Zealand|2020-07-10	0.0005786299	Oceania
Oceania|hCoV-19/Australia/VPRL004/2020|EPI ISL 455596|B.4|Australia|2020-03-03	Oceania|hCoV-19/New Zealand/20VR3804/2020|EPI ISL 548139|B.1.1|New Zealand|2020-07-10	0.0006387157	Oceania
Oceania|hCoV-19/Australia/SAP217/2020|EPI ISL 483073|B|Australia|2020-03-03	Oceania|hCoV-19/New Zealand/20VR3804/2020|EPI ISL 548139|B.1.1|New Zealand|2020-07-10	0.0005434795	Oceania
Oceania|hCoV-19/Australia/SAP099/2020|EPI ISL 468038|B.4|Australia|2020-03-04	Oceania|hCoV-19/New Zealand/20VR3804/2020|EPI ISL 548139|B.1.1|New Zealand|2020-07-10	0.0006723321	Oceania
Oceania|hCoV-19/Australia/NSW21/2020|EPI ISL 417386|B.4|Australia|2020-03-04	Oceania|hCoV-19/New Zealand/20VR3804/2020|EPI ISL 548139|B.1.1|New Zealand|2020-07-10	0.0006050077	Oceania
Oceania|hCoV-19/Australia/WA06/2020|EPI ISL 420534|B.1.98|Australia|2020-03-04	Oceania|hCoV-19/New Zealand/20VR3804/2020|EPI ISL 548139|B.1.1|New Zealand|2020-07-10	0.0003365048	Oceania
Oceania|hCoV-19/Australia/NSW12/2020|EPI ISL 413598|B.4|Australia|2020-03-04	Oceania|hCoV-19/New Zealand/20VR3804/2020|EPI ISL 548139|B.1.1|New Zealand|2020-07-10	0.0006467089	Oceania
Oceania|hCoV-19/Australia/NSW23/2020|EPI ISL 427650|B.4|Australia|2020-03-04	Oceania|hCoV-19/New Zealand/20VR3804/2020|EPI ISL 548139|B.1.1|New Zealand|2020-07-10	0.0005786030	Oceania
Oceania|hCoV-19/Australia/NSW65/2020|EPI ISL 427645|B.4|Australia|2020-03-04	Oceania|hCoV-19/New Zealand/20VR3804/2020|EPI ISL 548139|B.1.1|New Zealand|2020-07-10	0.0006126511	Oceania
Oceania|hCoV-19/Australia/NSW13/2020|EPI ISL 413599|B.4|Australia|2020-03-04	Oceania|hCoV-19/New Zealand/20VR3804/2020|EPI ISL 548139|B.1.1|New Zealand|2020-07-10	0.0005786029	Oceania
Oceania|hCoV-19/New Zealand/20VR0195/2020|EPI ISL 534335|B.1.1|New Zealand|2020-03-04	Oceania|hCoV-19/New Zealand/20VR3804/2020|EPI ISL 548139|B.1.1|New Zealand|2020-07-10	0.0001711597	Oceania
Oceania|hCoV-19/Australia/NSW25/2020|EPI ISL 417388|B.6|Australia|2020-03-05	Oceania|hCoV-19/New Zealand/20VR3804/2020|EPI ISL 548139|B.1.1|New Zealand|2020-07-10	0.0006385663	Oceania
Oceania|hCoV-19/Australia/NSW18/2020|EPI ISL 417384|B.4|Australia|2020-03-05	Oceania|hCoV-19/New Zealand/20VR3804/2020|EPI ISL 548139|B.1.1|New Zealand|2020-07-10	0.0006385846	Oceania
Oceania|hCoV-19/Australia/NSW66/2020|EPI ISL 427646|B.4|Australia|2020-03-05	Oceania|hCoV-19/New Zealand/20VR3804/2020|EPI ISL 548139|B.1.1|New Zealand|2020-07-10	0.0006126511	Oceania
Oceania|hCoV-19/Australia/TAS54/2020|EPI ISL 522729|B.4|Australia|2020-03-05	Oceania|hCoV-19/New Zealand/20VR3804/2020|EPI ISL 548139|B.1.1|New Zealand|2020-07-10	0.0006090700	Oceania
Oceania|hCoV-19/New Zealand/20VR0206/2020|EPI ISL 416526|B.4|New Zealand|2020-03-05	Oceania|hCoV-19/New Zealand/20VR3804/2020|EPI ISL 548139|B.1.1|New Zealand|2020-07-10	0.0006165196	Oceania
Oceania|hCoV-19/Australia/NSW24/2020|EPI ISL 417387|B.4|Australia|2020-03-06	Oceania|hCoV-19/New Zealand/20VR3804/2020|EPI ISL 548139|B.1.1|New Zealand|2020-07-10	0.0006386141	Oceania
Oceania|hCoV-19/Australia/NSW19/2020|EPI ISL 417385|B.4|Australia|2020-03-06	Oceania|hCoV-19/New Zealand/20VR3804/2020|EPI ISL 548139|B.1.1|New Zealand|2020-07-10	0.0006386029	Oceania
Oceania|hCoV-19/Australia/NSW155/2020|EPI ISL 427647|B.1.1|Australia|2020-03-06	Oceania|hCoV-19/New Zealand/20VR3804/2020|EPI ISL 548139|B.1.1|New Zealand|2020-07-10	0.0001700943	Oceania
Oceania|hCoV-19/Australia/NSW33/2020|EPI ISL 427654|B.4|Australia|2020-03-06	Oceania|hCoV-19/New Zealand/20VR3804/2020|EPI ISL 548139|B.1.1|New Zealand|2020-07-10	0.0005786300	Oceania
Oceania|hCoV-19/Australia/VPRL002/2020|EPI ISL 455595|B|Australia|2020-03-06	Oceania|hCoV-19/New Zealand/20VR3804/2020|EPI ISL 548139|B.1.1|New Zealand|2020-07-10	0.0005377609	Oceania
Oceania|hCoV-19/Australia/VIC06/2020|EPI ISL 416414|B.4|Australia|2020-03-06	Oceania|hCoV-19/New Zealand/20VR3804/2020|EPI ISL 548139|B.1.1|New Zealand|2020-07-10	0.0006497467	Oceania
Oceania|hCoV-19/Australia/VIC18/2020|EPI ISL 419737|B.40|Australia|2020-03-07	Oceania|hCoV-19/New Zealand/20VR3804/2020|EPI ISL 548139|B.1.1|New Zealand|2020-07-10	0.0007395735	Oceania
Oceania|hCoV-19/Australia/NSW27/2020|EPI ISL 417390|B.1.1|Australia|2020-03-08	Oceania|hCoV-19/New Zealand/20VR3804/2020|EPI ISL 548139|B.1.1|New Zealand|2020-07-10	0.0001679578	Oceania
Oceania|hCoV-19/Australia/NSW28/2020|EPI ISL 417391|B.4|Australia|2020-03-08	Oceania|hCoV-19/New Zealand/20VR3804/2020|EPI ISL 548139|B.1.1|New Zealand|2020-07-10	0.0007058858	Oceania
Oceania|hCoV-19/Australia/NSW35/2020|EPI ISL 417393|B.4|Australia|2020-03-08	Oceania|hCoV-19/New Zealand/20VR3804/2020|EPI ISL 548139|B.1.1|New Zealand|2020-07-10	0.0006807604	Oceania
Oceania|hCoV-19/Australia/NSW29/2020|EPI ISL 427651|B|Australia|2020-03-08	Oceania|hCoV-19/New Zealand/20VR3804/2020|EPI ISL 548139|B.1.1|New Zealand|2020-07-10	0.0005105050	Oceania
Oceania|hCoV-19/Australia/NSW153/2020|EPI ISL 427653|B.1.1|Australia|2020-03-08	Oceania|hCoV-19/New Zealand/20VR3804/2020|EPI ISL 548139|B.1.1|New Zealand|2020-07-10	0.0001700943	Oceania
Oceania|hCoV-19/Australia/NSW375/2020|EPI ISL 451635|B.4|Australia|2020-03-08	Oceania|hCoV-19/New Zealand/20VR3804/2020|EPI ISL 548139|B.1.1|New Zealand|2020-07-10	0.0006807835	Oceania
Oceania|hCoV-19/Australia/NSW252/2020|EPI ISL 451517|B.4|Australia|2020-03-08	Oceania|hCoV-19/New Zealand/20VR3804/2020|EPI ISL 548139|B.1.1|New Zealand|2020-07-10	0.0006126511	Oceania
Oceania|hCoV-19/Australia/VIC19/2020|EPI ISL 419738|B.39|Australia|2020-03-08	Oceania|hCoV-19/New Zealand/20VR3804/2020|EPI ISL 548139|B.1.1|New Zealand|2020-07-10	0.0006787593	Oceania
Oceania|hCoV-19/Australia/NSW26/2020|EPI ISL 417389|B.4|Australia|2020-03-09	Oceania|hCoV-19/New Zealand/20VR3804/2020|EPI ISL 548139|B.1.1|New Zealand|2020-07-10	0.0007058936	Oceania
Oceania|hCoV-19/Australia/VIC23/2020|EPI ISL 419743|B.40|Australia|2020-03-09	Oceania|hCoV-19/New Zealand/20VR3804/2020|EPI ISL 548139|B.1.1|New Zealand|2020-07-10	0.0007058858	Oceania
Oceania|hCoV-19/Australia/VIC21/2020|EPI ISL 419740|B.40|Australia|2020-03-09	Oceania|hCoV-19/New Zealand/20VR3804/2020|EPI ISL 548139|B.1.1|New Zealand|2020-07-10	0.0007395146	Oceania
Oceania|hCoV-19/Australia/VIC22/2020|EPI ISL 419742|B.1|Australia|2020-03-09	Oceania|hCoV-19/New Zealand/20VR3804/2020|EPI ISL 548139|B.1.1|New Zealand|2020-07-10	0.0004032355	Oceania
Oceania|hCoV-19/Australia/NSW154/2020|EPI ISL 427652|B.1.1|Australia|2020-03-09	Oceania|hCoV-19/New Zealand/20VR3804/2020|EPI ISL 548139|B.1.1|New Zealand|2020-07-10	0.0001700943	Oceania
Oceania|hCoV-19/Australia/NSW2155/2020|EPI ISL 500633|B.4|Australia|2020-03-09	Oceania|hCoV-19/New Zealand/20VR3804/2020|EPI ISL 548139|B.1.1|New Zealand|2020-07-10	0.0006050202	Oceania
Oceania|hCoV-19/Australia/NSW2154/2020|EPI ISL 500632|B.1.1|Australia|2020-03-09	Oceania|hCoV-19/New Zealand/20VR3804/2020|EPI ISL 548139|B.1.1|New Zealand|2020-07-10	0.0002015671	Oceania
Oceania|hCoV-19/Australia/VIC26/2020|EPI ISL 419745|B.3|Australia|2020-03-10	Oceania|hCoV-19/New Zealand/20VR3804/2020|EPI ISL 548139|B.1.1|New Zealand|2020-07-10	0.0005040723	Oceania
Oceania|hCoV-19/Australia/NSW31/2020|EPI ISL 417392|B.4|Australia|2020-03-10	Oceania|hCoV-19/New Zealand/20VR3804/2020|EPI ISL 548139|B.1.1|New Zealand|2020-07-10	0.0006386029	Oceania
Oceania|hCoV-19/Australia/VIC30/2020|EPI ISL 419749|B.4|Australia|2020-03-10	Oceania|hCoV-19/New Zealand/20VR3804/2020|EPI ISL 548139|B.1.1|New Zealand|2020-07-10	0.0006049904	Oceania
Oceania|hCoV-19/Australia/VIC36/2020|EPI ISL 419765|B|Australia|2020-03-10	Oceania|hCoV-19/New Zealand/20VR3804/2020|EPI ISL 548139|B.1.1|New Zealand|2020-07-10	0.0005713417	Oceania
Oceania|hCoV-19/Australia/VIC31/2020|EPI ISL 419750|B.1|Australia|2020-03-10	Oceania|hCoV-19/New Zealand/20VR3804/2020|EPI ISL 548139|B.1.1|New Zealand|2020-07-10	0.0003360003	Oceania
Oceania|hCoV-19/Australia/NSW36/2020|EPI ISL 417394|B.40|Australia|2020-03-10	Oceania|hCoV-19/New Zealand/20VR3804/2020|EPI ISL 548139|B.1.1|New Zealand|2020-07-10	0.0006126589	Oceania
Oceania|hCoV-19/Australia/NSW38/2020|EPI ISL 417396|B.6|Australia|2020-03-10	Oceania|hCoV-19/New Zealand/20VR3804/2020|EPI ISL 548139|B.1.1|New Zealand|2020-07-10	0.0005785934	Oceania
Oceania|hCoV-19/Australia/NSW41/2020|EPI ISL 417399|B.40|Australia|2020-03-10	Oceania|hCoV-19/New Zealand/20VR3804/2020|EPI ISL 548139|B.1.1|New Zealand|2020-07-10	0.0005104875	Oceania
Oceania|hCoV-19/Australia/NSW44/2020|EPI ISL 417400|B.6|Australia|2020-03-10	Oceania|hCoV-19/New Zealand/20VR3804/2020|EPI ISL 548139|B.1.1|New Zealand|2020-07-10	0.0005785765	Oceania
Oceania|hCoV-19/Australia/NSW46/2020|EPI ISL 427658|B.3|Australia|2020-03-10	Oceania|hCoV-19/New Zealand/20VR3804/2020|EPI ISL 548139|B.1.1|New Zealand|2020-07-10	0.0004765905	Oceania
Oceania|hCoV-19/Australia/NSW51/2020|EPI ISL 427660|B.40|Australia|2020-03-10	Oceania|hCoV-19/New Zealand/20VR3804/2020|EPI ISL 548139|B.1.1|New Zealand|2020-07-10	0.0005105049	Oceania
Oceania|hCoV-19/Australia/NSW376/2020|EPI ISL 451636|B.4|Australia|2020-03-10	Oceania|hCoV-19/New Zealand/20VR3804/2020|EPI ISL 548139|B.1.1|New Zealand|2020-07-10	0.0006126690	Oceania
Oceania|hCoV-19/Australia/NSW103/2020|EPI ISL 427657|B.1.5|Australia|2020-03-10	Oceania|hCoV-19/New Zealand/20VR3804/2020|EPI ISL 548139|B.1.1|New Zealand|2020-07-10	0.0002721964	Oceania
Oceania|hCoV-19/Australia/NSW63/2020|EPI ISL 427664|B|Australia|2020-03-10	Oceania|hCoV-19/New Zealand/20VR3804/2020|EPI ISL 548139|B.1.1|New Zealand|2020-07-10	0.0004424438	Oceania
Oceania|hCoV-19/Australia/NSW49/2020|EPI ISL 427659|B.6|Australia|2020-03-10	Oceania|hCoV-19/New Zealand/20VR3804/2020|EPI ISL 548139|B.1.1|New Zealand|2020-07-10	0.0005786131	Oceania
Oceania|hCoV-19/Australia/NSW2159/2020|EPI ISL 500637|B.1.5|Australia|2020-03-10	Oceania|hCoV-19/New Zealand/20VR3804/2020|EPI ISL 548139|B.1.1|New Zealand|2020-07-10	0.0002687948	Oceania
Oceania|hCoV-19/Australia/VIC29/2020|EPI ISL 419748|B.1.1|Australia|2020-03-10	Oceania|hCoV-19/New Zealand/20VR3804/2020|EPI ISL 548139|B.1.1|New Zealand|2020-07-10	0.0002351664	Oceania
Oceania|hCoV-19/Australia/NSW2139/2020|EPI ISL 500627|B.4|Australia|2020-03-10	Oceania|hCoV-19/New Zealand/20VR3804/2020|EPI ISL 548139|B.1.1|New Zealand|2020-07-10	0.0006722951	Oceania
Oceania|hCoV-19/New Zealand/20VR0712/2020|EPI ISL 456163|B.1.1|New Zealand|2020-03-11	Oceania|hCoV-19/New Zealand/20VR3804/2020|EPI ISL 548139|B.1.1|New Zealand|2020-07-10	0.0001679578	Oceania
Oceania|hCoV-19/Australia/QLDID921/2020|EPI ISL 417033|B.6|Australia|2020-03-11	Oceania|hCoV-19/New Zealand/20VR3804/2020|EPI ISL 548139|B.1.1|New Zealand|2020-07-10	0.0005713253	Oceania
Oceania|hCoV-19/Australia/VIC44/2020|EPI ISL 419767|B.1|Australia|2020-03-11	Oceania|hCoV-19/New Zealand/20VR3804/2020|EPI ISL 548139|B.1.1|New Zealand|2020-07-10	0.0003023888	Oceania
Oceania|hCoV-19/Australia/VIC39/2020|EPI ISL 419757|B.1|Australia|2020-03-11	Oceania|hCoV-19/New Zealand/20VR3804/2020|EPI ISL 548139|B.1.1|New Zealand|2020-07-10	0.0004032401	Oceania
Oceania|hCoV-19/Australia/QLDID920/2020|EPI ISL 417032|B.1.5|Australia|2020-03-11	Oceania|hCoV-19/New Zealand/20VR3804/2020|EPI ISL 548139|B.1.1|New Zealand|2020-07-10	0.0002687768	Oceania
Oceania|hCoV-19/Australia/VIC45/2020|EPI ISL 419802|B.1.1|Australia|2020-03-11	Oceania|hCoV-19/New Zealand/20VR3804/2020|EPI ISL 548139|B.1.1|New Zealand|2020-07-10	0.0001679578	Oceania
Oceania|hCoV-19/Australia/NSW40/2020|EPI ISL 417398|B.4|Australia|2020-03-11	Oceania|hCoV-19/New Zealand/20VR3804/2020|EPI ISL 548139|B.1.1|New Zealand|2020-07-10	0.0006467164	Oceania
Oceania|hCoV-19/Australia/NSW52/2020|EPI ISL 417405|B|Australia|2020-03-11	Oceania|hCoV-19/New Zealand/20VR3804/2020|EPI ISL 548139|B.1.1|New Zealand|2020-07-10	0.0005104876	Oceania
Oceania|hCoV-19/Australia/NSW39/2020|EPI ISL 417397|B.1.5|Australia|2020-03-11	Oceania|hCoV-19/New Zealand/20VR3804/2020|EPI ISL 548139|B.1.1|New Zealand|2020-07-10	0.0002721871	Oceania
Oceania|hCoV-19/Australia/NSW102/2020|EPI ISL 427656|B.1.5|Australia|2020-03-11	Oceania|hCoV-19/New Zealand/20VR3804/2020|EPI ISL 548139|B.1.1|New Zealand|2020-07-10	0.0002721964	Oceania
Oceania|hCoV-19/Australia/NSW34/2020|EPI ISL 427655|B.4|Australia|2020-03-11	Oceania|hCoV-19/New Zealand/20VR3804/2020|EPI ISL 548139|B.1.1|New Zealand|2020-07-10	0.0006126798	Oceania
Oceania|hCoV-19/Australia/VIC38/2020|EPI ISL 419756|B.1.6|Australia|2020-03-11	Oceania|hCoV-19/New Zealand/20VR3804/2020|EPI ISL 548139|B.1.1|New Zealand|2020-07-10	0.0003696031	Oceania
Oceania|hCoV-19/Australia/NSW218/2020|EPI ISL 427665|B.3|Australia|2020-03-11	Oceania|hCoV-19/New Zealand/20VR3804/2020|EPI ISL 548139|B.1.1|New Zealand|2020-07-10	0.0005105282	Oceania
Oceania|hCoV-19/Australia/VIC43/2020|EPI ISL 419763|B.1.1|Australia|2020-03-11	Oceania|hCoV-19/New Zealand/20VR3804/2020|EPI ISL 548139|B.1.1|New Zealand|2020-07-10	0.0002015830	Oceania
Oceania|hCoV-19/Australia/NSW2156/2020|EPI ISL 500634|B.39|Australia|2020-03-11	Oceania|hCoV-19/New Zealand/20VR3804/2020|EPI ISL 548139|B.1.1|New Zealand|2020-07-10	0.0006386673	Oceania
Oceania|hCoV-19/Australia/TAS124/2020|EPI ISL 522589|B|Australia|2020-03-11	Oceania|hCoV-19/New Zealand/20VR3804/2020|EPI ISL 548139|B.1.1|New Zealand|2020-07-10	0.0005507339	Oceania
Oceania|hCoV-19/New Zealand/CoV002/2020|EPI ISL 417212|B.31|New Zealand|2020-03-11	Oceania|hCoV-19/New Zealand/20VR3804/2020|EPI ISL 548139|B.1.1|New Zealand|2020-07-10	0.0006410360	Oceania
Oceania|hCoV-19/Australia/VIC50/2020|EPI ISL 419766|B.1|Australia|2020-03-12	Oceania|hCoV-19/New Zealand/20VR3804/2020|EPI ISL 548139|B.1.1|New Zealand|2020-07-10	0.0003360003	Oceania
Oceania|hCoV-19/Australia/VIC55/2020|EPI ISL 419776|B|Australia|2020-03-12	Oceania|hCoV-19/New Zealand/20VR3804/2020|EPI ISL 548139|B.1.1|New Zealand|2020-07-10	0.0005713253	Oceania
Oceania|hCoV-19/Australia/VIC52/2020|EPI ISL 419768|B.1.1.71|Australia|2020-03-12	Oceania|hCoV-19/New Zealand/20VR3804/2020|EPI ISL 548139|B.1.1|New Zealand|2020-07-10	0.0002687490	Oceania
Oceania|hCoV-19/Australia/VIC58/2020|EPI ISL 419784|B.4|Australia|2020-03-12	Oceania|hCoV-19/New Zealand/20VR3804/2020|EPI ISL 548139|B.1.1|New Zealand|2020-07-10	0.0005713417	Oceania
Oceania|hCoV-19/Australia/VIC54/2020|EPI ISL 419770|B.1|Australia|2020-03-12	Oceania|hCoV-19/New Zealand/20VR3804/2020|EPI ISL 548139|B.1.1|New Zealand|2020-07-10	0.0003023888	Oceania
Oceania|hCoV-19/Australia/VIC47/2020|EPI ISL 419759|B.40|Australia|2020-03-12	Oceania|hCoV-19/New Zealand/20VR3804/2020|EPI ISL 548139|B.1.1|New Zealand|2020-07-10	0.0007395487	Oceania
Oceania|hCoV-19/Australia/NSW50/2020|EPI ISL 417404|B.1.1|Australia|2020-03-12	Oceania|hCoV-19/New Zealand/20VR3804/2020|EPI ISL 548139|B.1.1|New Zealand|2020-07-10	0.0002041104	Oceania
Oceania|hCoV-19/Australia/NSW254/2020|EPI ISL 451519|B.4|Australia|2020-03-12	Oceania|hCoV-19/New Zealand/20VR3804/2020|EPI ISL 548139|B.1.1|New Zealand|2020-07-10	0.0007148375	Oceania
Oceania|hCoV-19/Australia/VIC48/2020|EPI ISL 419762|B.1|Australia|2020-03-12	Oceania|hCoV-19/New Zealand/20VR3804/2020|EPI ISL 548139|B.1.1|New Zealand|2020-07-10	0.0003360114	Oceania
Oceania|hCoV-19/Australia/NSW2158/2020|EPI ISL 500636|B.1.5|Australia|2020-03-12	Oceania|hCoV-19/New Zealand/20VR3804/2020|EPI ISL 548139|B.1.1|New Zealand|2020-07-10	0.0003024091	Oceania
Oceania|hCoV-19/Australia/VIC49/2020|EPI ISL 419764|B.1|Australia|2020-03-12	Oceania|hCoV-19/New Zealand/20VR3804/2020|EPI ISL 548139|B.1.1|New Zealand|2020-07-10	0.0003697321	Oceania
Oceania|hCoV-19/New Zealand/20VR0334/2020|EPI ISL 456157|B.1|New Zealand|2020-03-12	Oceania|hCoV-19/New Zealand/20VR3804/2020|EPI ISL 548139|B.1.1|New Zealand|2020-07-10	0.0003766738	Oceania
Oceania|hCoV-19/Australia/VIC62/2020|EPI ISL 419774|B.1|Australia|2020-03-13	Oceania|hCoV-19/New Zealand/20VR3804/2020|EPI ISL 548139|B.1.1|New Zealand|2020-07-10	0.0003023888	Oceania
Oceania|hCoV-19/Australia/NSW2011/2020|EPI ISL 500598|B.4|Australia|2020-03-13	Oceania|hCoV-19/New Zealand/20VR3804/2020|EPI ISL 548139|B.1.1|New Zealand|2020-07-10	0.0007395571	Oceania
Oceania|hCoV-19/Australia/VIC66/2020|EPI ISL 419780|B.4|Australia|2020-03-13	Oceania|hCoV-19/New Zealand/20VR3804/2020|EPI ISL 548139|B.1.1|New Zealand|2020-07-10	0.0005713417	Oceania
Oceania|hCoV-19/Australia/VIC70/2020|EPI ISL 419786|B|Australia|2020-03-13	Oceania|hCoV-19/New Zealand/20VR3804/2020|EPI ISL 548139|B.1.1|New Zealand|2020-07-10	0.0005377069	Oceania
Oceania|hCoV-19/Australia/WA02/2020|EPI ISL 420532|B.1.98|Australia|2020-03-13	Oceania|hCoV-19/New Zealand/20VR3804/2020|EPI ISL 548139|B.1.1|New Zealand|2020-07-10	0.0003028481	Oceania
Oceania|hCoV-19/Australia/NSW45/2020|EPI ISL 417401|B.6|Australia|2020-03-13	Oceania|hCoV-19/New Zealand/20VR3804/2020|EPI ISL 548139|B.1.1|New Zealand|2020-07-10	0.0005445313	Oceania
Oceania|hCoV-19/Australia/NSW47/2020|EPI ISL 417402|B.1.5|Australia|2020-03-13	Oceania|hCoV-19/New Zealand/20VR3804/2020|EPI ISL 548139|B.1.1|New Zealand|2020-07-10	0.0003402678	Oceania
Oceania|hCoV-19/Australia/NSW607/2020|EPI ISL 490017|B.40|Australia|2020-03-13	Oceania|hCoV-19/New Zealand/20VR3804/2020|EPI ISL 548139|B.1.1|New Zealand|2020-07-10	0.0005105049	Oceania
Oceania|hCoV-19/Australia/NSW592/2020|EPI ISL 478704|B.1.5|Australia|2020-03-13	Oceania|hCoV-19/New Zealand/20VR3804/2020|EPI ISL 548139|B.1.1|New Zealand|2020-07-10	0.0002721964	Oceania
Oceania|hCoV-19/Australia/NSW2147/2020|EPI ISL 500628|B.1.5|Australia|2020-03-13	Oceania|hCoV-19/New Zealand/20VR3804/2020|EPI ISL 548139|B.1.1|New Zealand|2020-07-10	0.0003360227	Oceania
Oceania|hCoV-19/Australia/VIC64/2020|EPI ISL 419778|B.1|Australia|2020-03-13	Oceania|hCoV-19/New Zealand/20VR3804/2020|EPI ISL 548139|B.1.1|New Zealand|2020-07-10	0.0004040500	Oceania
Oceania|hCoV-19/Australia/VIC61/2020|EPI ISL 419773|B|Australia|2020-03-13	Oceania|hCoV-19/New Zealand/20VR3804/2020|EPI ISL 548139|B.1.1|New Zealand|2020-07-10	0.0005752565	Oceania
Oceania|hCoV-19/Australia/VIC63/2020|EPI ISL 419775|B.1|Australia|2020-03-13	Oceania|hCoV-19/New Zealand/20VR3804/2020|EPI ISL 548139|B.1.1|New Zealand|2020-07-10	0.0003047227	Oceania
Oceania|hCoV-19/Australia/VIC82/2020|EPI ISL 419794|B.40|Australia|2020-03-14	Oceania|hCoV-19/New Zealand/20VR3804/2020|EPI ISL 548139|B.1.1|New Zealand|2020-07-10	0.0006049623	Oceania
Oceania|hCoV-19/Australia/VIC83/2020|EPI ISL 419799|B|Australia|2020-03-14	Oceania|hCoV-19/New Zealand/20VR3804/2020|EPI ISL 548139|B.1.1|New Zealand|2020-07-10	0.0005715558	Oceania
Oceania|hCoV-19/Australia/VIC80/2020|EPI ISL 419792|B.40|Australia|2020-03-14	Oceania|hCoV-19/New Zealand/20VR3804/2020|EPI ISL 548139|B.1.1|New Zealand|2020-07-10	0.0005713417	Oceania
Oceania|hCoV-19/Australia/NSW2005/2020|EPI ISL 500597|B.1|Australia|2020-03-14	Oceania|hCoV-19/New Zealand/20VR3804/2020|EPI ISL 548139|B.1.1|New Zealand|2020-07-10	0.0003360100	Oceania
Oceania|hCoV-19/Australia/VIC84/2020|EPI ISL 419803|B.39|Australia|2020-03-14	Oceania|hCoV-19/New Zealand/20VR3804/2020|EPI ISL 548139|B.1.1|New Zealand|2020-07-10	0.0006386140	Oceania
Oceania|hCoV-19/Australia/VIC78/2020|EPI ISL 419790|B|Australia|2020-03-14	Oceania|hCoV-19/New Zealand/20VR3804/2020|EPI ISL 548139|B.1.1|New Zealand|2020-07-10	0.0004705000	Oceania
Oceania|hCoV-19/Australia/QLDID923/2020|EPI ISL 418801|B.1|Australia|2020-03-14	Oceania|hCoV-19/New Zealand/20VR3804/2020|EPI ISL 548139|B.1.1|New Zealand|2020-07-10	0.0003023888	Oceania
Oceania|hCoV-19/Australia/WA03/2020|EPI ISL 420533|B.1|Australia|2020-03-14	Oceania|hCoV-19/New Zealand/20VR3804/2020|EPI ISL 548139|B.1.1|New Zealand|2020-07-10	0.0003365203	Oceania
Oceania|hCoV-19/Australia/WA01/2020|EPI ISL 420531|B.1.98|Australia|2020-03-14	Oceania|hCoV-19/New Zealand/20VR3804/2020|EPI ISL 548139|B.1.1|New Zealand|2020-07-10	0.0003365048	Oceania
Oceania|hCoV-19/Australia/NSW54/2020|EPI ISL 417407|B.1.1|Australia|2020-03-14	Oceania|hCoV-19/New Zealand/20VR3804/2020|EPI ISL 548139|B.1.1|New Zealand|2020-07-10	0.0001700885	Oceania
Oceania|hCoV-19/Australia/NSW48/2020|EPI ISL 417403|B.6|Australia|2020-03-14	Oceania|hCoV-19/New Zealand/20VR3804/2020|EPI ISL 548139|B.1.1|New Zealand|2020-07-10	0.0005445313	Oceania
Oceania|hCoV-19/Australia/NSW256/2020|EPI ISL 451521|B.4|Australia|2020-03-14	Oceania|hCoV-19/New Zealand/20VR3804/2020|EPI ISL 548139|B.1.1|New Zealand|2020-07-10	0.0006126511	Oceania
Oceania|hCoV-19/Australia/NSW583/2020|EPI ISL 478695|B.40|Australia|2020-03-14	Oceania|hCoV-19/New Zealand/20VR3804/2020|EPI ISL 548139|B.1.1|New Zealand|2020-07-10	0.0005105049	Oceania
Oceania|hCoV-19/Australia/NSW582/2020|EPI ISL 478694|B.40|Australia|2020-03-14	Oceania|hCoV-19/New Zealand/20VR3804/2020|EPI ISL 548139|B.1.1|New Zealand|2020-07-10	0.0005445499	Oceania
Oceania|hCoV-19/Australia/VIC79/2020|EPI ISL 419791|B.40|Australia|2020-03-14	Oceania|hCoV-19/New Zealand/20VR3804/2020|EPI ISL 548139|B.1.1|New Zealand|2020-07-10	0.0005377248	Oceania
Oceania|hCoV-19/Australia/NSW2146/2020|EPI ISL 509503|B.40|Australia|2020-03-14	Oceania|hCoV-19/New Zealand/20VR3804/2020|EPI ISL 548139|B.1.1|New Zealand|2020-07-10	0.0005377250	Oceania
Oceania|hCoV-19/Australia/VIC81/2020|EPI ISL 419793|B.40|Australia|2020-03-14	Oceania|hCoV-19/New Zealand/20VR3804/2020|EPI ISL 548139|B.1.1|New Zealand|2020-07-10	0.0005377250	Oceania
Oceania|hCoV-19/Australia/SAP215/2020|EPI ISL 468001|B.1.1|Australia|2020-03-14	Oceania|hCoV-19/New Zealand/20VR3804/2020|EPI ISL 548139|B.1.1|New Zealand|2020-07-10	0.0001680142	Oceania
Oceania|hCoV-19/Australia/VIC87/2020|EPI ISL 419797|B.40|Australia|2020-03-15	Oceania|hCoV-19/New Zealand/20VR3804/2020|EPI ISL 548139|B.1.1|New Zealand|2020-07-10	0.0006049624	Oceania
Oceania|hCoV-19/Australia/NSW2144/2020|EPI ISL 527008|B.39|Australia|2020-03-15	Oceania|hCoV-19/New Zealand/20VR3804/2020|EPI ISL 548139|B.1.1|New Zealand|2020-07-10	0.0006386140	Oceania
Oceania|hCoV-19/Australia/SAP111/2020|EPI ISL 451131|B.1.1|Australia|2020-03-15	Oceania|hCoV-19/New Zealand/20VR3804/2020|EPI ISL 548139|B.1.1|New Zealand|2020-07-10	0.0001679578	Oceania
Oceania|hCoV-19/Australia/VIC90/2020|EPI ISL 419801|B.1.1|Australia|2020-03-15	Oceania|hCoV-19/New Zealand/20VR3804/2020|EPI ISL 548139|B.1.1|New Zealand|2020-07-10	0.0002015593	Oceania
Oceania|hCoV-19/Australia/NSW2004/2020|EPI ISL 500596|B.1.5|Australia|2020-03-15	Oceania|hCoV-19/New Zealand/20VR3804/2020|EPI ISL 548139|B.1.1|New Zealand|2020-07-10	0.0003695909	Oceania
Oceania|hCoV-19/Australia/VIC89/2020|EPI ISL 419800|B.1|Australia|2020-03-15	Oceania|hCoV-19/New Zealand/20VR3804/2020|EPI ISL 548139|B.1.1|New Zealand|2020-07-10	0.0003696185	Oceania
Oceania|hCoV-19/New Zealand/20VR0276/2020|EPI ISL 416539|A|New Zealand|2020-03-15	Oceania|hCoV-19/New Zealand/20VR3804/2020|EPI ISL 548139|B.1.1|New Zealand|2020-07-10	0.0006049346	Oceania
Oceania|hCoV-19/Australia/ACT0082/2020|EPI ISL 498542|B.1.1|Australia|2020-03-15	Oceania|hCoV-19/New Zealand/20VR3804/2020|EPI ISL 548139|B.1.1|New Zealand|2020-07-10	0.0002015535	Oceania
Oceania|hCoV-19/Australia/VIC92/2020|EPI ISL 419809|B.1.5|Australia|2020-03-15	Oceania|hCoV-19/New Zealand/20VR3804/2020|EPI ISL 548139|B.1.1|New Zealand|2020-07-10	0.0002687768	Oceania
Oceania|hCoV-19/Australia/NSW112/2020|EPI ISL 427666|B.1.5|Australia|2020-03-15	Oceania|hCoV-19/New Zealand/20VR3804/2020|EPI ISL 548139|B.1.1|New Zealand|2020-07-10	0.0003402794	Oceania
Oceania|hCoV-19/Australia/VIC91/2020|EPI ISL 419804|B.1.5|Australia|2020-03-15	Oceania|hCoV-19/New Zealand/20VR3804/2020|EPI ISL 548139|B.1.1|New Zealand|2020-07-10	0.0003360395	Oceania
Oceania|hCoV-19/Australia/SAP220/2020|EPI ISL 467995|B.1.5|Australia|2020-03-15	Oceania|hCoV-19/New Zealand/20VR3804/2020|EPI ISL 548139|B.1.1|New Zealand|2020-07-10	0.0003384160	Oceania
Oceania|hCoV-19/Australia/VIC09/2020|EPI ISL 416515|B|Australia|2020-03-15	Oceania|hCoV-19/New Zealand/20VR3804/2020|EPI ISL 548139|B.1.1|New Zealand|2020-07-10	0.0005763800	Oceania
Oceania|hCoV-19/Australia/VIC93/2020|EPI ISL 419815|B.3|Australia|2020-03-15	Oceania|hCoV-19/New Zealand/20VR3804/2020|EPI ISL 548139|B.1.1|New Zealand|2020-07-10	0.0005096893	Oceania
Oceania|hCoV-19/Australia/SAP410/2020|EPI ISL 492175|B.6|Australia|2020-03-15	Oceania|hCoV-19/New Zealand/20VR3804/2020|EPI ISL 548139|B.1.1|New Zealand|2020-07-10	0.0007023714	Oceania
Oceania|hCoV-19/Australia/SAP439/2020|EPI ISL 508130|B.6|Australia|2020-03-16	Oceania|hCoV-19/New Zealand/20VR3804/2020|EPI ISL 548139|B.1.1|New Zealand|2020-07-10	0.0005713248	Oceania
Oceania|hCoV-19/Australia/VIC97/2020|EPI ISL 419808|B.4|Australia|2020-03-16	Oceania|hCoV-19/New Zealand/20VR3804/2020|EPI ISL 548139|B.1.1|New Zealand|2020-07-10	0.0005713417	Oceania
Oceania|hCoV-19/Australia/VIC99/2020|EPI ISL 419811|B.1|Australia|2020-03-16	Oceania|hCoV-19/New Zealand/20VR3804/2020|EPI ISL 548139|B.1.1|New Zealand|2020-07-10	0.0004704742	Oceania
Oceania|hCoV-19/Australia/VIC141/2020|EPI ISL 419838|B.1.5|Australia|2020-03-16	Oceania|hCoV-19/New Zealand/20VR3804/2020|EPI ISL 548139|B.1.1|New Zealand|2020-07-10	0.0002687768	Oceania
Oceania|hCoV-19/Australia/SAP112/2020|EPI ISL 468016|B.1.1|Australia|2020-03-16	Oceania|hCoV-19/New Zealand/20VR3804/2020|EPI ISL 548139|B.1.1|New Zealand|2020-07-10	0.0001679578	Oceania
Oceania|hCoV-19/Australia/VIC142/2020|EPI ISL 419839|B.1|Australia|2020-03-16	Oceania|hCoV-19/New Zealand/20VR3804/2020|EPI ISL 548139|B.1.1|New Zealand|2020-07-10	0.0003696250	Oceania
Oceania|hCoV-19/Australia/NSW2151/2020|EPI ISL 500631|B|Australia|2020-03-16	Oceania|hCoV-19/New Zealand/20VR3804/2020|EPI ISL 548139|B.1.1|New Zealand|2020-07-10	0.0004368398	Oceania
Oceania|hCoV-19/Australia/NSW2149/2020|EPI ISL 500630|B.1.1.10|Australia|2020-03-16	Oceania|hCoV-19/New Zealand/20VR3804/2020|EPI ISL 548139|B.1.1|New Zealand|2020-07-10	0.0002351573	Oceania
Oceania|hCoV-19/New Zealand/20VR0993/2020|EPI ISL 456176|B|New Zealand|2020-03-16	Oceania|hCoV-19/New Zealand/20VR3804/2020|EPI ISL 548139|B.1.1|New Zealand|2020-07-10	0.0004704783	Oceania
Oceania|hCoV-19/Australia/VIC143/2020|EPI ISL 419840|B.1.1|Australia|2020-03-16	Oceania|hCoV-19/New Zealand/20VR3804/2020|EPI ISL 548139|B.1.1|New Zealand|2020-07-10	0.0002351506	Oceania
Oceania|hCoV-19/Australia/VIC96/2020|EPI ISL 419807|B|Australia|2020-03-16	Oceania|hCoV-19/New Zealand/20VR3804/2020|EPI ISL 548139|B.1.1|New Zealand|2020-07-10	0.0004368637	Oceania
Oceania|hCoV-19/Australia/NSW58/2020|EPI ISL 417410|B.40|Australia|2020-03-16	Oceania|hCoV-19/New Zealand/20VR3804/2020|EPI ISL 548139|B.1.1|New Zealand|2020-07-10	0.0005445472	Oceania
Oceania|hCoV-19/Australia/NSW57/2020|EPI ISL 417409|B.40|Australia|2020-03-16	Oceania|hCoV-19/New Zealand/20VR3804/2020|EPI ISL 548139|B.1.1|New Zealand|2020-07-10	0.0006126410	Oceania
Oceania|hCoV-19/Australia/NSW104/2020|EPI ISL 427677|B.1.5|Australia|2020-03-16	Oceania|hCoV-19/New Zealand/20VR3804/2020|EPI ISL 548139|B.1.1|New Zealand|2020-07-10	0.0002721964	Oceania
Oceania|hCoV-19/Australia/NSW75/2020|EPI ISL 427703|B.40|Australia|2020-03-16	Oceania|hCoV-19/New Zealand/20VR3804/2020|EPI ISL 548139|B.1.1|New Zealand|2020-07-10	0.0005105049	Oceania
Oceania|hCoV-19/Australia/NSW88/2020|EPI ISL 427702|B.40|Australia|2020-03-16	Oceania|hCoV-19/New Zealand/20VR3804/2020|EPI ISL 548139|B.1.1|New Zealand|2020-07-10	0.0005786233	Oceania
Oceania|hCoV-19/Australia/NSW158/2020|EPI ISL 427735|B.1.1|Australia|2020-03-16	Oceania|hCoV-19/New Zealand/20VR3804/2020|EPI ISL 548139|B.1.1|New Zealand|2020-07-10	0.0002041174	Oceania
Oceania|hCoV-19/Australia/NSW111/2020|EPI ISL 427661|B.1.5|Australia|2020-03-16	Oceania|hCoV-19/New Zealand/20VR3804/2020|EPI ISL 548139|B.1.1|New Zealand|2020-07-10	0.0003402794	Oceania
Oceania|hCoV-19/Australia/VIC146/2020|EPI ISL 419843|B.40|Australia|2020-03-17	Oceania|hCoV-19/New Zealand/20VR3804/2020|EPI ISL 548139|B.1.1|New Zealand|2020-07-10	0.0005713250	Oceania
Oceania|hCoV-19/Australia/VIC327/2020|EPI ISL 426637|B.40|Australia|2020-03-17	Oceania|hCoV-19/New Zealand/20VR3804/2020|EPI ISL 548139|B.1.1|New Zealand|2020-07-10	0.0005377069	Oceania
Oceania|hCoV-19/Australia/VIC157/2020|EPI ISL 419854|B.1|Australia|2020-03-17	Oceania|hCoV-19/New Zealand/20VR3804/2020|EPI ISL 548139|B.1.1|New Zealand|2020-07-10	0.0003696185	Oceania
Oceania|hCoV-19/Australia/VIC151/2020|EPI ISL 419848|B|Australia|2020-03-17	Oceania|hCoV-19/New Zealand/20VR3804/2020|EPI ISL 548139|B.1.1|New Zealand|2020-07-10	0.0006385846	Oceania
Oceania|hCoV-19/Australia/VIC154/2020|EPI ISL 419851|B.1.5|Australia|2020-03-17	Oceania|hCoV-19/New Zealand/20VR3804/2020|EPI ISL 548139|B.1.1|New Zealand|2020-07-10	0.0003359945	Oceania
Oceania|hCoV-19/Australia/VIC144/2020|EPI ISL 419841|B.1.1|Australia|2020-03-17	Oceania|hCoV-19/New Zealand/20VR3804/2020|EPI ISL 548139|B.1.1|New Zealand|2020-07-10	0.0002015535	Oceania
Oceania|hCoV-19/Australia/VIC148/2020|EPI ISL 419845|B.1|Australia|2020-03-17	Oceania|hCoV-19/New Zealand/20VR3804/2020|EPI ISL 548139|B.1.1|New Zealand|2020-07-10	0.0003360003	Oceania
Oceania|hCoV-19/Australia/VIC153/2020|EPI ISL 419850|B.1.1|Australia|2020-03-17	Oceania|hCoV-19/New Zealand/20VR3804/2020|EPI ISL 548139|B.1.1|New Zealand|2020-07-10	0.0002351506	Oceania
Oceania|hCoV-19/Australia/VIC152/2020|EPI ISL 419849|B|Australia|2020-03-17	Oceania|hCoV-19/New Zealand/20VR3804/2020|EPI ISL 548139|B.1.1|New Zealand|2020-07-10	0.0005377069	Oceania
Oceania|hCoV-19/Australia/VIC106/2020|EPI ISL 419820|B.1.5|Australia|2020-03-17	Oceania|hCoV-19/New Zealand/20VR3804/2020|EPI ISL 548139|B.1.1|New Zealand|2020-07-10	0.0003696015	Oceania
Oceania|hCoV-19/Australia/VIC329/2020|EPI ISL 426639|B.1.5|Australia|2020-03-17	Oceania|hCoV-19/New Zealand/20VR3804/2020|EPI ISL 548139|B.1.1|New Zealand|2020-07-10	0.0003360158	Oceania
Oceania|hCoV-19/Australia/VIC149/2020|EPI ISL 419846|B.1|Australia|2020-03-17	Oceania|hCoV-19/New Zealand/20VR3804/2020|EPI ISL 548139|B.1.1|New Zealand|2020-07-10	0.0004032541	Oceania
Oceania|hCoV-19/Australia/VIC156/2020|EPI ISL 419853|B.1.1|Australia|2020-03-17	Oceania|hCoV-19/New Zealand/20VR3804/2020|EPI ISL 548139|B.1.1|New Zealand|2020-07-10	0.0001679578	Oceania
Oceania|hCoV-19/Australia/VIC155/2020|EPI ISL 419852|B.1|Australia|2020-03-17	Oceania|hCoV-19/New Zealand/20VR3804/2020|EPI ISL 548139|B.1.1|New Zealand|2020-07-10	0.0003696079	Oceania
Oceania|hCoV-19/Australia/VIC105/2020|EPI ISL 419819|B.1.255|Australia|2020-03-17	Oceania|hCoV-19/New Zealand/20VR3804/2020|EPI ISL 548139|B.1.1|New Zealand|2020-07-10	0.0003696079	Oceania
Oceania|hCoV-19/New Zealand/20VR0994/2020|EPI ISL 456177|B.31|New Zealand|2020-03-17	Oceania|hCoV-19/New Zealand/20VR3804/2020|EPI ISL 548139|B.1.1|New Zealand|2020-07-10	0.0006389330	Oceania
Oceania|hCoV-19/Australia/NSW62/2020|EPI ISL 417412|B.3|Australia|2020-03-17	Oceania|hCoV-19/New Zealand/20VR3804/2020|EPI ISL 548139|B.1.1|New Zealand|2020-07-10	0.0004764284	Oceania
Oceania|hCoV-19/Australia/SAP181/2020|EPI ISL 492122|B.1|Australia|2020-03-18	Oceania|hCoV-19/New Zealand/20VR3804/2020|EPI ISL 548139|B.1.1|New Zealand|2020-07-10	0.0003696248	Oceania
Oceania|hCoV-19/Australia/QLDID924/2020|EPI ISL 418802|B.1.1|Australia|2020-03-18	Oceania|hCoV-19/New Zealand/20VR3804/2020|EPI ISL 548139|B.1.1|New Zealand|2020-07-10	0.0002015535	Oceania
Oceania|hCoV-19/Australia/VIC174/2020|EPI ISL 419871|B.1.5|Australia|2020-03-18	Oceania|hCoV-19/New Zealand/20VR3804/2020|EPI ISL 548139|B.1.1|New Zealand|2020-07-10	0.0002687768	Oceania
Oceania|hCoV-19/Australia/VIC166/2020|EPI ISL 419863|B.1|Australia|2020-03-18	Oceania|hCoV-19/New Zealand/20VR3804/2020|EPI ISL 548139|B.1.1|New Zealand|2020-07-10	0.0004032471	Oceania
Oceania|hCoV-19/Australia/SAP159/2020|EPI ISL 492116|B.1.1|Australia|2020-03-18	Oceania|hCoV-19/New Zealand/20VR3804/2020|EPI ISL 548139|B.1.1|New Zealand|2020-07-10	0.0002687738	Oceania
Oceania|hCoV-19/Australia/VIC170/2020|EPI ISL 419867|B.1.5|Australia|2020-03-18	Oceania|hCoV-19/New Zealand/20VR3804/2020|EPI ISL 548139|B.1.1|New Zealand|2020-07-10	0.0003695909	Oceania
Oceania|hCoV-19/Australia/VIC163/2020|EPI ISL 419860|B.1.1|Australia|2020-03-18	Oceania|hCoV-19/New Zealand/20VR3804/2020|EPI ISL 548139|B.1.1|New Zealand|2020-07-10	0.0002351614	Oceania
Oceania|hCoV-19/Australia/VIC176/2020|EPI ISL 419873|B.31|Australia|2020-03-18	Oceania|hCoV-19/New Zealand/20VR3804/2020|EPI ISL 548139|B.1.1|New Zealand|2020-07-10	0.0006049904	Oceania
Oceania|hCoV-19/Australia/VIC171/2020|EPI ISL 419868|B.40|Australia|2020-03-18	Oceania|hCoV-19/New Zealand/20VR3804/2020|EPI ISL 548139|B.1.1|New Zealand|2020-07-10	0.0007058981	Oceania
Oceania|hCoV-19/Australia/QLDID926/2020|EPI ISL 418804|B.1.1|Australia|2020-03-18	Oceania|hCoV-19/New Zealand/20VR3804/2020|EPI ISL 548139|B.1.1|New Zealand|2020-07-10	0.0002351614	Oceania
Oceania|hCoV-19/Australia/VIC172/2020|EPI ISL 419869|B.40|Australia|2020-03-18	Oceania|hCoV-19/New Zealand/20VR3804/2020|EPI ISL 548139|B.1.1|New Zealand|2020-07-10	0.0006386140	Oceania
Oceania|hCoV-19/Australia/VIC158/2020|EPI ISL 419855|B.1|Australia|2020-03-18	Oceania|hCoV-19/New Zealand/20VR3804/2020|EPI ISL 548139|B.1.1|New Zealand|2020-07-10	0.0004704959	Oceania
Oceania|hCoV-19/Australia/QLDID925/2020|EPI ISL 418803|B.1|Australia|2020-03-18	Oceania|hCoV-19/New Zealand/20VR3804/2020|EPI ISL 548139|B.1.1|New Zealand|2020-07-10	0.0003360003	Oceania
Oceania|hCoV-19/Australia/VIC178/2020|EPI ISL 419875|B.1.1|Australia|2020-03-18	Oceania|hCoV-19/New Zealand/20VR3804/2020|EPI ISL 548139|B.1.1|New Zealand|2020-07-10	0.0002351506	Oceania
Oceania|hCoV-19/Australia/VIC109/2020|EPI ISL 419718|B.1.1|Australia|2020-03-18	Oceania|hCoV-19/New Zealand/20VR3804/2020|EPI ISL 548139|B.1.1|New Zealand|2020-07-10	0.0001679578	Oceania
Oceania|hCoV-19/New Zealand/20VR0760/2020|EPI ISL 456165|B.1.5|New Zealand|2020-03-18	Oceania|hCoV-19/New Zealand/20VR3804/2020|EPI ISL 548139|B.1.1|New Zealand|2020-07-10	0.0003024904	Oceania
Oceania|hCoV-19/New Zealand/20VR0770/2020|EPI ISL 456168|B.39|New Zealand|2020-03-18	Oceania|hCoV-19/New Zealand/20VR3804/2020|EPI ISL 548139|B.1.1|New Zealand|2020-07-10	0.0006390324	Oceania
Oceania|hCoV-19/Australia/SAP186/2020|EPI ISL 492125|B.1|Australia|2020-03-19	Oceania|hCoV-19/New Zealand/20VR3804/2020|EPI ISL 548139|B.1.1|New Zealand|2020-07-10	0.0004032541	Oceania
Oceania|hCoV-19/Australia/SAP368/2020|EPI ISL 492133|B.1.1|Australia|2020-03-19	Oceania|hCoV-19/New Zealand/20VR3804/2020|EPI ISL 548139|B.1.1|New Zealand|2020-07-10	0.0002015593	Oceania
Oceania|hCoV-19/Australia/NSW2169/2020|EPI ISL 500640|B.6|Australia|2020-03-19	Oceania|hCoV-19/New Zealand/20VR3804/2020|EPI ISL 548139|B.1.1|New Zealand|2020-07-10	0.0006722273	Oceania
Oceania|hCoV-19/Australia/VIC186/2020|EPI ISL 419882|B.40|Australia|2020-03-19	Oceania|hCoV-19/New Zealand/20VR3804/2020|EPI ISL 548139|B.1.1|New Zealand|2020-07-10	0.0006049904	Oceania
Oceania|hCoV-19/Australia/VIC184/2020|EPI ISL 419880|B.1|Australia|2020-03-19	Oceania|hCoV-19/New Zealand/20VR3804/2020|EPI ISL 548139|B.1.1|New Zealand|2020-07-10	0.0003696079	Oceania
Oceania|hCoV-19/Australia/VIC203/2020|EPI ISL 419898|B.40|Australia|2020-03-19	Oceania|hCoV-19/New Zealand/20VR3804/2020|EPI ISL 548139|B.1.1|New Zealand|2020-07-10	0.0007394933	Oceania
Oceania|hCoV-19/Australia/SAP395/2020|EPI ISL 492160|B.1.1|Australia|2020-03-19	Oceania|hCoV-19/New Zealand/20VR3804/2020|EPI ISL 548139|B.1.1|New Zealand|2020-07-10	0.0002351573	Oceania
Oceania|hCoV-19/New Zealand/20VR1110/2020|EPI ISL 456191|B.1.5|New Zealand|2020-03-19	Oceania|hCoV-19/New Zealand/20VR3804/2020|EPI ISL 548139|B.1.1|New Zealand|2020-07-10	0.0003696420	Oceania
Oceania|hCoV-19/Australia/VIC180/2020|EPI ISL 419877|B|Australia|2020-03-19	Oceania|hCoV-19/New Zealand/20VR3804/2020|EPI ISL 548139|B.1.1|New Zealand|2020-07-10	0.0004368197	Oceania
Oceania|hCoV-19/Australia/WA36/2020|EPI ISL 470853|B.39|Australia|2020-03-19	Oceania|hCoV-19/New Zealand/20VR3804/2020|EPI ISL 548139|B.1.1|New Zealand|2020-07-10	0.0006385846	Oceania
Oceania|hCoV-19/Australia/VIC192/2020|EPI ISL 419888|B.1|Australia|2020-03-19	Oceania|hCoV-19/New Zealand/20VR3804/2020|EPI ISL 548139|B.1.1|New Zealand|2020-07-10	0.0003023888	Oceania
Oceania|hCoV-19/Australia/VIC201/2020|EPI ISL 419896|B.1|Australia|2020-03-19	Oceania|hCoV-19/New Zealand/20VR3804/2020|EPI ISL 548139|B.1.1|New Zealand|2020-07-10	0.0003696079	Oceania
Oceania|hCoV-19/Australia/VIC188/2020|EPI ISL 419884|B.6|Australia|2020-03-19	Oceania|hCoV-19/New Zealand/20VR3804/2020|EPI ISL 548139|B.1.1|New Zealand|2020-07-10	0.0006386140	Oceania
Oceania|hCoV-19/Australia/SAP036/2020|EPI ISL 450194|B.1|Australia|2020-03-19	Oceania|hCoV-19/New Zealand/20VR3804/2020|EPI ISL 548139|B.1.1|New Zealand|2020-07-10	0.0003696250	Oceania
Oceania|hCoV-19/Australia/VIC190/2020|EPI ISL 419886|B.1.1|Australia|2020-03-19	Oceania|hCoV-19/New Zealand/20VR3804/2020|EPI ISL 548139|B.1.1|New Zealand|2020-07-10	0.0001679578	Oceania
Oceania|hCoV-19/Australia/SAP372/2020|EPI ISL 492137|B.1|Australia|2020-03-19	Oceania|hCoV-19/New Zealand/20VR3804/2020|EPI ISL 548139|B.1.1|New Zealand|2020-07-10	0.0003696185	Oceania
Oceania|hCoV-19/Australia/VIC191/2020|EPI ISL 419887|B.1.1|Australia|2020-03-19	Oceania|hCoV-19/New Zealand/20VR3804/2020|EPI ISL 548139|B.1.1|New Zealand|2020-07-10	0.0002351506	Oceania
Oceania|hCoV-19/Australia/VIC218/2020|EPI ISL 419913|B.40|Australia|2020-03-20	Oceania|hCoV-19/New Zealand/20VR3804/2020|EPI ISL 548139|B.1.1|New Zealand|2020-07-10	0.0007394933	Oceania
Oceania|hCoV-19/Australia/SAP397/2020|EPI ISL 492162|B.1.5|Australia|2020-03-20	Oceania|hCoV-19/New Zealand/20VR3804/2020|EPI ISL 548139|B.1.1|New Zealand|2020-07-10	0.0003359945	Oceania
Oceania|hCoV-19/Guam/GU NHG 03/2020|EPI ISL 445000|B.6|Guam|2020-03-20	Oceania|hCoV-19/New Zealand/20VR3804/2020|EPI ISL 548139|B.1.1|New Zealand|2020-07-10	0.0006049730	Oceania
Oceania|hCoV-19/Australia/VIC123/2020|EPI ISL 419731|B.1.1|Australia|2020-03-20	Oceania|hCoV-19/New Zealand/20VR3804/2020|EPI ISL 548139|B.1.1|New Zealand|2020-07-10	0.0002687691	Oceania
Oceania|hCoV-19/Australia/SAP374/2020|EPI ISL 492139|B.1|Australia|2020-03-20	Oceania|hCoV-19/New Zealand/20VR3804/2020|EPI ISL 548139|B.1.1|New Zealand|2020-07-10	0.0004370676	Oceania
Oceania|hCoV-19/Australia/SAP386/2020|EPI ISL 492151|B.1.1|Australia|2020-03-20	Oceania|hCoV-19/New Zealand/20VR3804/2020|EPI ISL 548139|B.1.1|New Zealand|2020-07-10	0.0002015593	Oceania
Oceania|hCoV-19/Australia/SAP380/2020|EPI ISL 492145|B.6|Australia|2020-03-20	Oceania|hCoV-19/New Zealand/20VR3804/2020|EPI ISL 548139|B.1.1|New Zealand|2020-07-10	0.0006049729	Oceania
Oceania|hCoV-19/Australia/VIC129/2020|EPI ISL 419732|B|Australia|2020-03-20	Oceania|hCoV-19/New Zealand/20VR3804/2020|EPI ISL 548139|B.1.1|New Zealand|2020-07-10	0.0004368637	Oceania
Oceania|hCoV-19/Australia/VIC214/2020|EPI ISL 419909|B.1|Australia|2020-03-20	Oceania|hCoV-19/New Zealand/20VR3804/2020|EPI ISL 548139|B.1.1|New Zealand|2020-07-10	0.0003696185	Oceania
Oceania|hCoV-19/Australia/VIC339/2020|EPI ISL 426648|B.1.1.71|Australia|2020-03-20	Oceania|hCoV-19/New Zealand/20VR3804/2020|EPI ISL 548139|B.1.1|New Zealand|2020-07-10	0.0002687614	Oceania
Oceania|hCoV-19/Australia/VIC342/2020|EPI ISL 426651|B.31|Australia|2020-03-20	Oceania|hCoV-19/New Zealand/20VR3804/2020|EPI ISL 548139|B.1.1|New Zealand|2020-07-10	0.0006722701	Oceania
Oceania|hCoV-19/Australia/NSW2043/2020|EPI ISL 500614|B.1.98|Australia|2020-03-20	Oceania|hCoV-19/New Zealand/20VR3804/2020|EPI ISL 548139|B.1.1|New Zealand|2020-07-10	0.0003023802	Oceania
Oceania|hCoV-19/New Zealand/20VR1276/2020|EPI ISL 456201|B.31|New Zealand|2020-03-20	Oceania|hCoV-19/New Zealand/20VR3804/2020|EPI ISL 548139|B.1.1|New Zealand|2020-07-10	0.0007395274	Oceania
Oceania|hCoV-19/Australia/VIC216/2020|EPI ISL 419911|B.1|Australia|2020-03-20	Oceania|hCoV-19/New Zealand/20VR3804/2020|EPI ISL 548139|B.1.1|New Zealand|2020-07-10	0.0003696079	Oceania
Oceania|hCoV-19/Australia/VIC341/2020|EPI ISL 426650|B.1.5|Australia|2020-03-20	Oceania|hCoV-19/New Zealand/20VR3804/2020|EPI ISL 548139|B.1.1|New Zealand|2020-07-10	0.0003696121	Oceania
Oceania|hCoV-19/Australia/VIC211/2020|EPI ISL 419906|B.1|Australia|2020-03-20	Oceania|hCoV-19/New Zealand/20VR3804/2020|EPI ISL 548139|B.1.1|New Zealand|2020-07-10	0.0003696250	Oceania
Oceania|hCoV-19/Australia/VIC114/2020|EPI ISL 419725|B.1.5|Australia|2020-03-20	Oceania|hCoV-19/New Zealand/20VR3804/2020|EPI ISL 548139|B.1.1|New Zealand|2020-07-10	0.0003023888	Oceania
Oceania|hCoV-19/Australia/NSW2207/2020|EPI ISL 500665|B.1.1|Australia|2020-03-21	Oceania|hCoV-19/New Zealand/20VR3804/2020|EPI ISL 548139|B.1.1|New Zealand|2020-07-10	0.0002015628	Oceania
Oceania|hCoV-19/Australia/VIC234/2020|EPI ISL 419929|B.1.272|Australia|2020-03-21	Oceania|hCoV-19/New Zealand/20VR3804/2020|EPI ISL 548139|B.1.1|New Zealand|2020-07-10	0.0004032355	Oceania
Oceania|hCoV-19/Australia/SAP370/2020|EPI ISL 492135|B.1.5|Australia|2020-03-21	Oceania|hCoV-19/New Zealand/20VR3804/2020|EPI ISL 548139|B.1.1|New Zealand|2020-07-10	0.0003696185	Oceania
Oceania|hCoV-19/Australia/VIC236/2020|EPI ISL 419931|B.1|Australia|2020-03-21	Oceania|hCoV-19/New Zealand/20VR3804/2020|EPI ISL 548139|B.1.1|New Zealand|2020-07-10	0.0003696185	Oceania
Oceania|hCoV-19/Australia/VIC249/2020|EPI ISL 419944|B.1.1.254|Australia|2020-03-21	Oceania|hCoV-19/New Zealand/20VR3804/2020|EPI ISL 548139|B.1.1|New Zealand|2020-07-10	0.0002351573	Oceania
Oceania|hCoV-19/Australia/VIC242/2020|EPI ISL 419937|B|Australia|2020-03-21	Oceania|hCoV-19/New Zealand/20VR3804/2020|EPI ISL 548139|B.1.1|New Zealand|2020-07-10	0.0004368637	Oceania
Oceania|hCoV-19/Australia/VIC238/2020|EPI ISL 419933|B.1.1|Australia|2020-03-21	Oceania|hCoV-19/New Zealand/20VR3804/2020|EPI ISL 548139|B.1.1|New Zealand|2020-07-10	0.0001679578	Oceania
Oceania|hCoV-19/Australia/VIC354/2020|EPI ISL 426662|B.1.1.1|Australia|2020-03-21	Oceania|hCoV-19/New Zealand/20VR3804/2020|EPI ISL 548139|B.1.1|New Zealand|2020-07-10	0.0004368072	Oceania
Oceania|hCoV-19/Australia/VIC258/2020|EPI ISL 419951|B.1|Australia|2020-03-21	Oceania|hCoV-19/New Zealand/20VR3804/2020|EPI ISL 548139|B.1.1|New Zealand|2020-07-10	0.0004032169	Oceania
Oceania|hCoV-19/Australia/VIC353/2020|EPI ISL 426661|B.1.1|Australia|2020-03-21	Oceania|hCoV-19/New Zealand/20VR3804/2020|EPI ISL 548139|B.1.1|New Zealand|2020-07-10	0.0002015535	Oceania
Oceania|hCoV-19/Australia/NSW2259/2020|EPI ISL 500696|B.1.1|Australia|2020-03-21	Oceania|hCoV-19/New Zealand/20VR3804/2020|EPI ISL 548139|B.1.1|New Zealand|2020-07-10	0.0002351614	Oceania
Oceania|hCoV-19/Australia/VIC261/2020|EPI ISL 419954|B.1|Australia|2020-03-21	Oceania|hCoV-19/New Zealand/20VR3804/2020|EPI ISL 548139|B.1.1|New Zealand|2020-07-10	0.0003696079	Oceania
Oceania|hCoV-19/Australia/VIC237/2020|EPI ISL 419932|B.6|Australia|2020-03-21	Oceania|hCoV-19/New Zealand/20VR3804/2020|EPI ISL 548139|B.1.1|New Zealand|2020-07-10	0.0007058655	Oceania
Oceania|hCoV-19/Australia/VIC246/2020|EPI ISL 419941|B.1|Australia|2020-03-21	Oceania|hCoV-19/New Zealand/20VR3804/2020|EPI ISL 548139|B.1.1|New Zealand|2020-07-10	0.0004032541	Oceania
Oceania|hCoV-19/Australia/VIC230/2020|EPI ISL 419925|B.1.1|Australia|2020-03-21	Oceania|hCoV-19/New Zealand/20VR3804/2020|EPI ISL 548139|B.1.1|New Zealand|2020-07-10	0.0002015941	Oceania
Oceania|hCoV-19/Australia/SAP382/2020|EPI ISL 492147|B.40|Australia|2020-03-21	Oceania|hCoV-19/New Zealand/20VR3804/2020|EPI ISL 548139|B.1.1|New Zealand|2020-07-10	0.0006049904	Oceania
Oceania|hCoV-19/Australia/VIC243/2020|EPI ISL 419938|B.1|Australia|2020-03-21	Oceania|hCoV-19/New Zealand/20VR3804/2020|EPI ISL 548139|B.1.1|New Zealand|2020-07-10	0.0004032169	Oceania
Oceania|hCoV-19/Australia/VIC362/2020|EPI ISL 426670|B.1.1|Australia|2020-03-22	Oceania|hCoV-19/New Zealand/20VR3804/2020|EPI ISL 548139|B.1.1|New Zealand|2020-07-10	0.0002351573	Oceania
Oceania|hCoV-19/Australia/VIC275/2020|EPI ISL 419968|B.1|Australia|2020-03-22	Oceania|hCoV-19/New Zealand/20VR3804/2020|EPI ISL 548139|B.1.1|New Zealand|2020-07-10	0.0003360003	Oceania
Oceania|hCoV-19/Australia/VIC373/2020|EPI ISL 426680|B|Australia|2020-03-22	Oceania|hCoV-19/New Zealand/20VR3804/2020|EPI ISL 548139|B.1.1|New Zealand|2020-07-10	0.0003696079	Oceania
Oceania|hCoV-19/Australia/VIC269/2020|EPI ISL 419962|B.1.1|Australia|2020-03-22	Oceania|hCoV-19/New Zealand/20VR3804/2020|EPI ISL 548139|B.1.1|New Zealand|2020-07-10	0.0002351506	Oceania
Oceania|hCoV-19/Australia/VIC367/2020|EPI ISL 426675|A.2|Australia|2020-03-22	Oceania|hCoV-19/New Zealand/20VR3804/2020|EPI ISL 548139|B.1.1|New Zealand|2020-07-10	0.0006722197	Oceania
Oceania|hCoV-19/Australia/VIC285/2020|EPI ISL 419976|B.1.5|Australia|2020-03-22	Oceania|hCoV-19/New Zealand/20VR3804/2020|EPI ISL 548139|B.1.1|New Zealand|2020-07-10	0.0003023802	Oceania
Oceania|hCoV-19/Australia/VIC278/2020|EPI ISL 419971|B.1.5|Australia|2020-03-22	Oceania|hCoV-19/New Zealand/20VR3804/2020|EPI ISL 548139|B.1.1|New Zealand|2020-07-10	0.0003696015	Oceania
Oceania|hCoV-19/Australia/QLD1010/2020|EPI ISL 530270|B.6|Australia|2020-03-22	Oceania|hCoV-19/New Zealand/20VR3804/2020|EPI ISL 548139|B.1.1|New Zealand|2020-07-10	0.0006385846	Oceania
Oceania|hCoV-19/Australia/NSW2265/2020|EPI ISL 500700|B.1.370|Australia|2020-03-22	Oceania|hCoV-19/New Zealand/20VR3804/2020|EPI ISL 548139|B.1.1|New Zealand|2020-07-10	0.0004033389	Oceania
Oceania|hCoV-19/Australia/VIC276/2020|EPI ISL 419969|B.6|Australia|2020-03-22	Oceania|hCoV-19/New Zealand/20VR3804/2020|EPI ISL 548139|B.1.1|New Zealand|2020-07-10	0.0006722197	Oceania
Oceania|hCoV-19/Australia/SAP383/2020|EPI ISL 492148|B.1.5|Australia|2020-03-22	Oceania|hCoV-19/New Zealand/20VR3804/2020|EPI ISL 548139|B.1.1|New Zealand|2020-07-10	0.0003359945	Oceania
Oceania|hCoV-19/Australia/ACT0071/2020|EPI ISL 498531|B.40|Australia|2020-03-22	Oceania|hCoV-19/New Zealand/20VR3804/2020|EPI ISL 548139|B.1.1|New Zealand|2020-07-10	0.0006386251	Oceania
Oceania|hCoV-19/Australia/VIC134/2020|EPI ISL 419827|B.1.1|Australia|2020-03-22	Oceania|hCoV-19/New Zealand/20VR3804/2020|EPI ISL 548139|B.1.1|New Zealand|2020-07-10	0.0002351614	Oceania
Oceania|hCoV-19/Australia/VIC283/2020|EPI ISL 419974|B.1|Australia|2020-03-22	Oceania|hCoV-19/New Zealand/20VR3804/2020|EPI ISL 548139|B.1.1|New Zealand|2020-07-10	0.0003696250	Oceania
Oceania|hCoV-19/Australia/NSW2244/2020|EPI ISL 500684|B.1|Australia|2020-03-22	Oceania|hCoV-19/New Zealand/20VR3804/2020|EPI ISL 548139|B.1.1|New Zealand|2020-07-10	0.0003696250	Oceania
Oceania|hCoV-19/Australia/VIC267/2020|EPI ISL 419960|B.1|Australia|2020-03-22	Oceania|hCoV-19/New Zealand/20VR3804/2020|EPI ISL 548139|B.1.1|New Zealand|2020-07-10	0.0003696250	Oceania
Oceania|hCoV-19/Australia/VIC287/2020|EPI ISL 419978|B.1|Australia|2020-03-22	Oceania|hCoV-19/New Zealand/20VR3804/2020|EPI ISL 548139|B.1.1|New Zealand|2020-07-10	0.0003696079	Oceania
Oceania|hCoV-19/New Zealand/20VR1451/2020|EPI ISL 456218|B.3|New Zealand|2020-03-23	Oceania|hCoV-19/New Zealand/20VR3804/2020|EPI ISL 548139|B.1.1|New Zealand|2020-07-10	0.0005713218	Oceania
Oceania|hCoV-19/Australia/VIC299/2020|EPI ISL 419990|B.40|Australia|2020-03-23	Oceania|hCoV-19/New Zealand/20VR3804/2020|EPI ISL 548139|B.1.1|New Zealand|2020-07-10	0.0005713516	Oceania
Oceania|hCoV-19/Australia/SAP336/2020|EPI ISL 483113|B.1.5|Australia|2020-03-23	Oceania|hCoV-19/New Zealand/20VR3804/2020|EPI ISL 548139|B.1.1|New Zealand|2020-07-10	0.0003023941	Oceania
Oceania|hCoV-19/Australia/QLDID938/2020|EPI ISL 444612|B.1|Australia|2020-03-23	Oceania|hCoV-19/New Zealand/20VR3804/2020|EPI ISL 548139|B.1.1|New Zealand|2020-07-10	0.0003696079	Oceania
Oceania|hCoV-19/Australia/VIC384/2020|EPI ISL 426691|B.1.5|Australia|2020-03-23	Oceania|hCoV-19/New Zealand/20VR3804/2020|EPI ISL 548139|B.1.1|New Zealand|2020-07-10	0.0003696185	Oceania
Oceania|hCoV-19/Australia/VIC309/2020|EPI ISL 420000|B.1.1|Australia|2020-03-23	Oceania|hCoV-19/New Zealand/20VR3804/2020|EPI ISL 548139|B.1.1|New Zealand|2020-07-10	0.0001679578	Oceania
Oceania|hCoV-19/Australia/VIC308/2020|EPI ISL 419999|B.1|Australia|2020-03-23	Oceania|hCoV-19/New Zealand/20VR3804/2020|EPI ISL 548139|B.1.1|New Zealand|2020-07-10	0.0004368600	Oceania
Oceania|hCoV-19/Australia/VIC383/2020|EPI ISL 426690|B.1|Australia|2020-03-23	Oceania|hCoV-19/New Zealand/20VR3804/2020|EPI ISL 548139|B.1.1|New Zealand|2020-07-10	0.0004032169	Oceania
Oceania|hCoV-19/New Zealand/20VR1796/2020|EPI ISL 456255|B.1|New Zealand|2020-03-23	Oceania|hCoV-19/New Zealand/20VR3804/2020|EPI ISL 548139|B.1.1|New Zealand|2020-07-10	0.0004368801	Oceania
Oceania|hCoV-19/Australia/VIC530/2020|EPI ISL 426796|B.1|Australia|2020-03-23	Oceania|hCoV-19/New Zealand/20VR3804/2020|EPI ISL 548139|B.1.1|New Zealand|2020-07-10	0.0003359945	Oceania
Oceania|hCoV-19/Australia/VIC301/2020|EPI ISL 419992|B.40|Australia|2020-03-23	Oceania|hCoV-19/New Zealand/20VR3804/2020|EPI ISL 548139|B.1.1|New Zealand|2020-07-10	0.0005377069	Oceania
Oceania|hCoV-19/Australia/VIC389/2020|EPI ISL 426696|B|Australia|2020-03-23	Oceania|hCoV-19/New Zealand/20VR3804/2020|EPI ISL 548139|B.1.1|New Zealand|2020-07-10	0.0006050009	Oceania
Oceania|hCoV-19/New Zealand/20VR1618/2020|EPI ISL 456228|B.1.1.254|New Zealand|2020-03-23	Oceania|hCoV-19/New Zealand/20VR3804/2020|EPI ISL 548139|B.1.1|New Zealand|2020-07-10	0.0002351573	Oceania
Oceania|hCoV-19/New Zealand/20VR1626/2020|EPI ISL 456236|B.31|New Zealand|2020-03-23	Oceania|hCoV-19/New Zealand/20VR3804/2020|EPI ISL 548139|B.1.1|New Zealand|2020-07-10	0.0007395487	Oceania
Oceania|hCoV-19/Australia/VIC300/2020|EPI ISL 419991|B.1.5|Australia|2020-03-23	Oceania|hCoV-19/New Zealand/20VR3804/2020|EPI ISL 548139|B.1.1|New Zealand|2020-07-10	0.0003696015	Oceania
Oceania|hCoV-19/Australia/VIC296/2020|EPI ISL 419987|B.1.1|Australia|2020-03-23	Oceania|hCoV-19/New Zealand/20VR3804/2020|EPI ISL 548139|B.1.1|New Zealand|2020-07-10	0.0002351614	Oceania
Oceania|hCoV-19/Australia/VIC312/2020|EPI ISL 420003|B.1|Australia|2020-03-23	Oceania|hCoV-19/New Zealand/20VR3804/2020|EPI ISL 548139|B.1.1|New Zealand|2020-07-10	0.0004032355	Oceania
Oceania|hCoV-19/Australia/QLD985/2020|EPI ISL 530265|B.1|Australia|2020-03-24	Oceania|hCoV-19/New Zealand/20VR3804/2020|EPI ISL 548139|B.1.1|New Zealand|2020-07-10	0.0003696250	Oceania
Oceania|hCoV-19/Australia/QLDID941/2020|EPI ISL 447594|B.1.1|Australia|2020-03-24	Oceania|hCoV-19/New Zealand/20VR3804/2020|EPI ISL 548139|B.1.1|New Zealand|2020-07-10	0.0002015628	Oceania
Oceania|hCoV-19/Australia/VIC13741/2020|EPI ISL 563820|B.40|Australia|2020-03-24	Oceania|hCoV-19/New Zealand/20VR3804/2020|EPI ISL 548139|B.1.1|New Zealand|2020-07-10	0.0006385846	Oceania
Oceania|hCoV-19/Australia/VIC395/2020|EPI ISL 426698|B.1|Australia|2020-03-24	Oceania|hCoV-19/New Zealand/20VR3804/2020|EPI ISL 548139|B.1.1|New Zealand|2020-07-10	0.0005040986	Oceania
Oceania|hCoV-19/New Zealand/20VR1581/2020|EPI ISL 456223|B.1.1|New Zealand|2020-03-24	Oceania|hCoV-19/New Zealand/20VR3804/2020|EPI ISL 548139|B.1.1|New Zealand|2020-07-10	0.0001679656	Oceania
Oceania|hCoV-19/Australia/VIC315/2020|EPI ISL 420006|B.1.1|Australia|2020-03-24	Oceania|hCoV-19/New Zealand/20VR3804/2020|EPI ISL 548139|B.1.1|New Zealand|2020-07-10	0.0002015535	Oceania
Oceania|hCoV-19/Australia/VIC541/2020|EPI ISL 426806|B.1.5|Australia|2020-03-24	Oceania|hCoV-19/New Zealand/20VR3804/2020|EPI ISL 548139|B.1.1|New Zealand|2020-07-10	0.0003360003	Oceania
Oceania|hCoV-19/Australia/VIC449/2020|EPI ISL 426745|B.1|Australia|2020-03-24	Oceania|hCoV-19/New Zealand/20VR3804/2020|EPI ISL 548139|B.1.1|New Zealand|2020-07-10	0.0003696250	Oceania
Oceania|hCoV-19/Australia/VIC394/2020|EPI ISL 426697|B.1.1.296|Australia|2020-03-24	Oceania|hCoV-19/New Zealand/20VR3804/2020|EPI ISL 548139|B.1.1|New Zealand|2020-07-10	0.0002687738	Oceania
Oceania|hCoV-19/Australia/SAP244/2020|EPI ISL 468002|B.1.1.1|Australia|2020-03-24	Oceania|hCoV-19/New Zealand/20VR3804/2020|EPI ISL 548139|B.1.1|New Zealand|2020-07-10	0.0003359752	Oceania
Oceania|hCoV-19/Guam/GU-NHG-02/2020|EPI ISL 444610|B.6|Guam|2020-03-24	Oceania|hCoV-19/New Zealand/20VR3804/2020|EPI ISL 548139|B.1.1|New Zealand|2020-07-10	0.0005713253	Oceania
Oceania|hCoV-19/Australia/VIC325/2020|EPI ISL 420016|B.31|Australia|2020-03-24	Oceania|hCoV-19/New Zealand/20VR3804/2020|EPI ISL 548139|B.1.1|New Zealand|2020-07-10	0.0006722701	Oceania
Oceania|hCoV-19/Australia/VIC321/2020|EPI ISL 420012|B.1|Australia|2020-03-24	Oceania|hCoV-19/New Zealand/20VR3804/2020|EPI ISL 548139|B.1.1|New Zealand|2020-07-10	0.0003696079	Oceania
Oceania|hCoV-19/Australia/WA56/2020|EPI ISL 470873|B.1|Australia|2020-03-24	Oceania|hCoV-19/New Zealand/20VR3804/2020|EPI ISL 548139|B.1.1|New Zealand|2020-07-10	0.0004033620	Oceania
Oceania|hCoV-19/Australia/VIC540/2020|EPI ISL 426805|B.1|Australia|2020-03-24	Oceania|hCoV-19/New Zealand/20VR3804/2020|EPI ISL 548139|B.1.1|New Zealand|2020-07-10	0.0005040986	Oceania
Oceania|hCoV-19/Australia/QLD986/2020|EPI ISL 530266|B.1.5|Australia|2020-03-24	Oceania|hCoV-19/New Zealand/20VR3804/2020|EPI ISL 548139|B.1.1|New Zealand|2020-07-10	0.0003696121	Oceania
Oceania|hCoV-19/Australia/QLDID939/2020|EPI ISL 444793|B.1.265|Australia|2020-03-24	Oceania|hCoV-19/New Zealand/20VR3804/2020|EPI ISL 548139|B.1.1|New Zealand|2020-07-10	0.0004032762	Oceania
Oceania|hCoV-19/Australia/VIC555/2020|EPI ISL 426816|B.1.3|Australia|2020-03-25	Oceania|hCoV-19/New Zealand/20VR3804/2020|EPI ISL 548139|B.1.1|New Zealand|2020-07-10	0.0004032576	Oceania
Oceania|hCoV-19/Australia/QLDID935/2020|EPI ISL 436097|B.1.5|Australia|2020-03-25	Oceania|hCoV-19/New Zealand/20VR3804/2020|EPI ISL 548139|B.1.1|New Zealand|2020-07-10	0.0003696185	Oceania
Oceania|hCoV-19/Australia/VIC548/2020|EPI ISL 426811|B.1.1|Australia|2020-03-25	Oceania|hCoV-19/New Zealand/20VR3804/2020|EPI ISL 548139|B.1.1|New Zealand|2020-07-10	0.0002015628	Oceania
Oceania|hCoV-19/Australia/SAP242/2020|EPI ISL 468023|B.1|Australia|2020-03-25	Oceania|hCoV-19/New Zealand/20VR3804/2020|EPI ISL 548139|B.1.1|New Zealand|2020-07-10	0.0003696079	Oceania
Oceania|hCoV-19/Australia/VIC535/2020|EPI ISL 426801|B|Australia|2020-03-25	Oceania|hCoV-19/New Zealand/20VR3804/2020|EPI ISL 548139|B.1.1|New Zealand|2020-07-10	0.0005040942	Oceania
Oceania|hCoV-19/New Zealand/20VR1765/2020|EPI ISL 536789|B.31|New Zealand|2020-03-25	Oceania|hCoV-19/New Zealand/20VR3804/2020|EPI ISL 548139|B.1.1|New Zealand|2020-07-10	0.0007395487	Oceania
Oceania|hCoV-19/Australia/VIC597/2020|EPI ISL 426854|B.1.1|Australia|2020-03-25	Oceania|hCoV-19/New Zealand/20VR3804/2020|EPI ISL 548139|B.1.1|New Zealand|2020-07-10	0.0002351614	Oceania
Oceania|hCoV-19/Australia/SAP256/2020|EPI ISL 468028|B.1|Australia|2020-03-25	Oceania|hCoV-19/New Zealand/20VR3804/2020|EPI ISL 548139|B.1.1|New Zealand|2020-07-10	0.0003696079	Oceania
Oceania|hCoV-19/Australia/VIC566/2020|EPI ISL 426826|B.1|Australia|2020-03-25	Oceania|hCoV-19/New Zealand/20VR3804/2020|EPI ISL 548139|B.1.1|New Zealand|2020-07-10	0.0003360003	Oceania
Oceania|hCoV-19/Australia/SAP273/2020|EPI ISL 468029|B.1.5|Australia|2020-03-25	Oceania|hCoV-19/New Zealand/20VR3804/2020|EPI ISL 548139|B.1.1|New Zealand|2020-07-10	0.0003359945	Oceania
Oceania|hCoV-19/Australia/QLD962/2020|EPI ISL 530241|B.1|Australia|2020-03-25	Oceania|hCoV-19/New Zealand/20VR3804/2020|EPI ISL 548139|B.1.1|New Zealand|2020-07-10	0.0003360003	Oceania
Oceania|hCoV-19/Australia/SAP263/2020|EPI ISL 468022|A|Australia|2020-03-25	Oceania|hCoV-19/New Zealand/20VR3804/2020|EPI ISL 548139|B.1.1|New Zealand|2020-07-10	0.0006386213	Oceania
Oceania|hCoV-19/Australia/VIC571/2020|EPI ISL 426831|B.1.370|Australia|2020-03-25	Oceania|hCoV-19/New Zealand/20VR3804/2020|EPI ISL 548139|B.1.1|New Zealand|2020-07-10	0.0004368273	Oceania
Oceania|hCoV-19/Australia/VIC561/2020|EPI ISL 426822|B.1.1|Australia|2020-03-25	Oceania|hCoV-19/New Zealand/20VR3804/2020|EPI ISL 548139|B.1.1|New Zealand|2020-07-10	0.0002687614	Oceania
Oceania|hCoV-19/Australia/QLD960/2020|EPI ISL 530242|B.1.1|Australia|2020-03-25	Oceania|hCoV-19/New Zealand/20VR3804/2020|EPI ISL 548139|B.1.1|New Zealand|2020-07-10	0.0001679578	Oceania
Oceania|hCoV-19/Australia/NSW166/2020|EPI ISL 427771|B.1.1|Australia|2020-03-25	Oceania|hCoV-19/New Zealand/20VR3804/2020|EPI ISL 548139|B.1.1|New Zealand|2020-07-10	0.0002041269	Oceania
Oceania|hCoV-19/Australia/NSW221/2020|EPI ISL 451487|B.6|Australia|2020-03-25	Oceania|hCoV-19/New Zealand/20VR3804/2020|EPI ISL 548139|B.1.1|New Zealand|2020-07-10	0.0006807439	Oceania
Oceania|hCoV-19/Australia/VIC617/2020|EPI ISL 426872|B.1|Australia|2020-03-26	Oceania|hCoV-19/New Zealand/20VR3804/2020|EPI ISL 548139|B.1.1|New Zealand|2020-07-10	0.0003696248	Oceania
Oceania|hCoV-19/New Zealand/20VR1783/2020|EPI ISL 456252|B.31|New Zealand|2020-03-26	Oceania|hCoV-19/New Zealand/20VR3804/2020|EPI ISL 548139|B.1.1|New Zealand|2020-07-10	0.0007731804	Oceania
Oceania|hCoV-19/Australia/NSW2435/2020|EPI ISL 527016|B.1.5|Australia|2020-03-26	Oceania|hCoV-19/New Zealand/20VR3804/2020|EPI ISL 548139|B.1.1|New Zealand|2020-07-10	0.0003023888	Oceania
Oceania|hCoV-19/Australia/VIC942/2020|EPI ISL 430639|B.1|Australia|2020-03-26	Oceania|hCoV-19/New Zealand/20VR3804/2020|EPI ISL 548139|B.1.1|New Zealand|2020-07-10	0.0004368474	Oceania
Oceania|hCoV-19/Australia/QLD1012/2020|EPI ISL 530272|B.40|Australia|2020-03-26	Oceania|hCoV-19/New Zealand/20VR3804/2020|EPI ISL 548139|B.1.1|New Zealand|2020-07-10	0.0005713417	Oceania
Oceania|hCoV-19/Australia/SAP319/2020|EPI ISL 483099|B.1.1|Australia|2020-03-26	Oceania|hCoV-19/New Zealand/20VR3804/2020|EPI ISL 548139|B.1.1|New Zealand|2020-07-10	0.0003023489	Oceania
Oceania|hCoV-19/Australia/SAP246/2020|EPI ISL 468014|B.1.153|Australia|2020-03-26	Oceania|hCoV-19/New Zealand/20VR3804/2020|EPI ISL 548139|B.1.1|New Zealand|2020-07-10	0.0003360100	Oceania
Oceania|hCoV-19/New Zealand/20VR1773/2020|EPI ISL 456244|B.1.1|New Zealand|2020-03-26	Oceania|hCoV-19/New Zealand/20VR3804/2020|EPI ISL 548139|B.1.1|New Zealand|2020-07-10	0.0002351614	Oceania
Oceania|hCoV-19/Guam/GU NHG 01/2020|EPI ISL 444998|B.6|Guam|2020-03-26	Oceania|hCoV-19/New Zealand/20VR3804/2020|EPI ISL 548139|B.1.1|New Zealand|2020-07-10	0.0006721888	Oceania
Oceania|hCoV-19/Australia/QLD965/2020|EPI ISL 530244|B.1.5|Australia|2020-03-26	Oceania|hCoV-19/New Zealand/20VR3804/2020|EPI ISL 548139|B.1.1|New Zealand|2020-07-10	0.0003360003	Oceania
Oceania|hCoV-19/Australia/VIC458/2020|EPI ISL 426752|B.1.255|Australia|2020-03-26	Oceania|hCoV-19/New Zealand/20VR3804/2020|EPI ISL 548139|B.1.1|New Zealand|2020-07-10	0.0003360003	Oceania
Oceania|hCoV-19/Australia/SAP051/2020|EPI ISL 451090|B.1.255|Australia|2020-03-26	Oceania|hCoV-19/New Zealand/20VR3804/2020|EPI ISL 548139|B.1.1|New Zealand|2020-07-10	0.0004032355	Oceania
Oceania|hCoV-19/Australia/SAP052/2020|EPI ISL 451091|B.1|Australia|2020-03-26	Oceania|hCoV-19/New Zealand/20VR3804/2020|EPI ISL 548139|B.1.1|New Zealand|2020-07-10	0.0003696250	Oceania
Oceania|hCoV-19/Australia/QLDID940/2020|EPI ISL 444794|B.1|Australia|2020-03-26	Oceania|hCoV-19/New Zealand/20VR3804/2020|EPI ISL 548139|B.1.1|New Zealand|2020-07-10	0.0004032355	Oceania
Oceania|hCoV-19/New Zealand/20VR1779/2020|EPI ISL 456248|B.1|New Zealand|2020-03-26	Oceania|hCoV-19/New Zealand/20VR3804/2020|EPI ISL 548139|B.1.1|New Zealand|2020-07-10	0.0004032355	Oceania
Oceania|hCoV-19/Australia/VIC1995/2020|EPI ISL 521901|B.1.370|Australia|2020-03-26	Oceania|hCoV-19/New Zealand/20VR3804/2020|EPI ISL 548139|B.1.1|New Zealand|2020-07-10	0.0004368474	Oceania
Oceania|hCoV-19/Australia/SAP221/2020|EPI ISL 468026|B.1.1|Australia|2020-03-26	Oceania|hCoV-19/New Zealand/20VR3804/2020|EPI ISL 548139|B.1.1|New Zealand|2020-07-10	0.0002351506	Oceania
Oceania|hCoV-19/Australia/NSW220/2020|EPI ISL 451486|B|Australia|2020-03-26	Oceania|hCoV-19/New Zealand/20VR3804/2020|EPI ISL 548139|B.1.1|New Zealand|2020-07-10	0.0006126619	Oceania
Oceania|hCoV-19/Australia/SAP310/2020|EPI ISL 483093|B|Australia|2020-03-27	Oceania|hCoV-19/New Zealand/20VR3804/2020|EPI ISL 548139|B.1.1|New Zealand|2020-07-10	0.0005713515	Oceania
Oceania|hCoV-19/Australia/VIC668/2020|EPI ISL 426964|B|Australia|2020-03-27	Oceania|hCoV-19/New Zealand/20VR3804/2020|EPI ISL 548139|B.1.1|New Zealand|2020-07-10	0.0006049730	Oceania
Oceania|hCoV-19/Australia/VIC667/2020|EPI ISL 426963|B.3|Australia|2020-03-27	Oceania|hCoV-19/New Zealand/20VR3804/2020|EPI ISL 548139|B.1.1|New Zealand|2020-07-10	0.0005377036	Oceania
Oceania|hCoV-19/Australia/SAP327/2020|EPI ISL 483105|B.1|Australia|2020-03-27	Oceania|hCoV-19/New Zealand/20VR3804/2020|EPI ISL 548139|B.1.1|New Zealand|2020-07-10	0.0004706165	Oceania
Oceania|hCoV-19/Australia/SAP056/2020|EPI ISL 451095|B.1|Australia|2020-03-27	Oceania|hCoV-19/New Zealand/20VR3804/2020|EPI ISL 548139|B.1.1|New Zealand|2020-07-10	0.0003360003	Oceania
Oceania|hCoV-19/Australia/SAP331/2020|EPI ISL 483109|B.1.370|Australia|2020-03-27	Oceania|hCoV-19/New Zealand/20VR3804/2020|EPI ISL 548139|B.1.1|New Zealand|2020-07-10	0.0004704390	Oceania
Oceania|hCoV-19/Australia/SAP309/2020|EPI ISL 483092|B|Australia|2020-03-27	Oceania|hCoV-19/New Zealand/20VR3804/2020|EPI ISL 548139|B.1.1|New Zealand|2020-07-10	0.0006049730	Oceania
Oceania|hCoV-19/New Zealand/20VR1624/2020|EPI ISL 456234|B.1|New Zealand|2020-03-27	Oceania|hCoV-19/New Zealand/20VR3804/2020|EPI ISL 548139|B.1.1|New Zealand|2020-07-10	0.0003696185	Oceania
Oceania|hCoV-19/Australia/VIC677/2020|EPI ISL 426972|B.1|Australia|2020-03-27	Oceania|hCoV-19/New Zealand/20VR3804/2020|EPI ISL 548139|B.1.1|New Zealand|2020-07-10	0.0004032355	Oceania
Oceania|hCoV-19/Australia/SAP058/2020|EPI ISL 451097|B.1|Australia|2020-03-27	Oceania|hCoV-19/New Zealand/20VR3804/2020|EPI ISL 548139|B.1.1|New Zealand|2020-07-10	0.0003696250	Oceania
Oceania|hCoV-19/Australia/VIC665/2020|EPI ISL 426961|B.1|Australia|2020-03-27	Oceania|hCoV-19/New Zealand/20VR3804/2020|EPI ISL 548139|B.1.1|New Zealand|2020-07-10	0.0003696079	Oceania
Oceania|hCoV-19/Australia/VIC606/2020|EPI ISL 426861|B.1.255|Australia|2020-03-27	Oceania|hCoV-19/New Zealand/20VR3804/2020|EPI ISL 548139|B.1.1|New Zealand|2020-07-10	0.0003360003	Oceania
Oceania|hCoV-19/New Zealand/20VR2581/2020|EPI ISL 548127|B.1.3|New Zealand|2020-03-27	Oceania|hCoV-19/New Zealand/20VR3804/2020|EPI ISL 548139|B.1.1|New Zealand|2020-07-10	0.0004705767	Oceania
Oceania|hCoV-19/Australia/NSW305/2020|EPI ISL 451569|B.1|Australia|2020-03-27	Oceania|hCoV-19/New Zealand/20VR3804/2020|EPI ISL 548139|B.1.1|New Zealand|2020-07-10	0.0003743108	Oceania
Oceania|hCoV-19/Australia/NSW261/2020|EPI ISL 451526|B.1.1|Australia|2020-03-27	Oceania|hCoV-19/New Zealand/20VR3804/2020|EPI ISL 548139|B.1.1|New Zealand|2020-07-10	0.0002041174	Oceania
Oceania|hCoV-19/Australia/NSW233/2020|EPI ISL 451499|B.1.5|Australia|2020-03-27	Oceania|hCoV-19/New Zealand/20VR3804/2020|EPI ISL 548139|B.1.1|New Zealand|2020-07-10	0.0004083713	Oceania
Oceania|hCoV-19/Australia/NSW278/2020|EPI ISL 451542|B.1.1|Australia|2020-03-27	Oceania|hCoV-19/New Zealand/20VR3804/2020|EPI ISL 548139|B.1.1|New Zealand|2020-07-10	0.0001700943	Oceania
Oceania|hCoV-19/Australia/NSW234/2020|EPI ISL 451500|B.1.5|Australia|2020-03-27	Oceania|hCoV-19/New Zealand/20VR3804/2020|EPI ISL 548139|B.1.1|New Zealand|2020-07-10	0.0002721964	Oceania
Oceania|hCoV-19/Australia/SAP061/2020|EPI ISL 451100|B.1|Australia|2020-03-28	Oceania|hCoV-19/New Zealand/20VR3804/2020|EPI ISL 548139|B.1.1|New Zealand|2020-07-10	0.0003696248	Oceania
Oceania|hCoV-19/Australia/SAP334/2020|EPI ISL 483111|B.1.5|Australia|2020-03-28	Oceania|hCoV-19/New Zealand/20VR3804/2020|EPI ISL 548139|B.1.1|New Zealand|2020-07-10	0.0003696185	Oceania
Oceania|hCoV-19/New Zealand/20VR1839/2020|EPI ISL 456280|B.31|New Zealand|2020-03-28	Oceania|hCoV-19/New Zealand/20VR3804/2020|EPI ISL 548139|B.1.1|New Zealand|2020-07-10	0.0007058981	Oceania
Oceania|hCoV-19/Australia/VIC808/2020|EPI ISL 427082|B.31|Australia|2020-03-28	Oceania|hCoV-19/New Zealand/20VR3804/2020|EPI ISL 548139|B.1.1|New Zealand|2020-07-10	0.0007731582	Oceania
Oceania|hCoV-19/Australia/VIC652/2020|EPI ISL 426948|B.1.5|Australia|2020-03-28	Oceania|hCoV-19/New Zealand/20VR3804/2020|EPI ISL 548139|B.1.1|New Zealand|2020-07-10	0.0002687768	Oceania
Oceania|hCoV-19/Australia/SAP062/2020|EPI ISL 451101|B.1|Australia|2020-03-28	Oceania|hCoV-19/New Zealand/20VR3804/2020|EPI ISL 548139|B.1.1|New Zealand|2020-07-10	0.0003696250	Oceania
Oceania|hCoV-19/Australia/VIC685/2020|EPI ISL 426980|B.40|Australia|2020-03-28	Oceania|hCoV-19/New Zealand/20VR3804/2020|EPI ISL 548139|B.1.1|New Zealand|2020-07-10	0.0007395146	Oceania
Oceania|hCoV-19/Australia/VIC-CBA3/2020|EPI ISL 420877|B.1.1|Australia|2020-03-28	Oceania|hCoV-19/New Zealand/20VR3804/2020|EPI ISL 548139|B.1.1|New Zealand|2020-07-10	0.0002687490	Oceania
Oceania|hCoV-19/Australia/VIC644/2020|EPI ISL 426940|B.1|Australia|2020-03-28	Oceania|hCoV-19/New Zealand/20VR3804/2020|EPI ISL 548139|B.1.1|New Zealand|2020-07-10	0.0004704824	Oceania
Oceania|hCoV-19/Australia/NSW322/2020|EPI ISL 451584|B.1|Australia|2020-03-28	Oceania|hCoV-19/New Zealand/20VR3804/2020|EPI ISL 548139|B.1.1|New Zealand|2020-07-10	0.0003743108	Oceania
Oceania|hCoV-19/Australia/NSW511/2020|EPI ISL 455051|B.1.5|Australia|2020-03-28	Oceania|hCoV-19/New Zealand/20VR3804/2020|EPI ISL 548139|B.1.1|New Zealand|2020-07-10	0.0002721964	Oceania
Oceania|hCoV-19/Australia/NSW538/2020|EPI ISL 455077|B.1|Australia|2020-03-28	Oceania|hCoV-19/New Zealand/20VR3804/2020|EPI ISL 548139|B.1.1|New Zealand|2020-07-10	0.0003743108	Oceania
Oceania|hCoV-19/Australia/NSW225/2020|EPI ISL 451491|B.1.1.296|Australia|2020-03-28	Oceania|hCoV-19/New Zealand/20VR3804/2020|EPI ISL 548139|B.1.1|New Zealand|2020-07-10	0.0003062237	Oceania
Oceania|hCoV-19/Australia/NSW247/2020|EPI ISL 451512|B.1.5|Australia|2020-03-28	Oceania|hCoV-19/New Zealand/20VR3804/2020|EPI ISL 548139|B.1.1|New Zealand|2020-07-10	0.0003062362	Oceania
Oceania|hCoV-19/Australia/NSW266/2020|EPI ISL 451531|B.40|Australia|2020-03-28	Oceania|hCoV-19/New Zealand/20VR3804/2020|EPI ISL 548139|B.1.1|New Zealand|2020-07-10	0.0006126906	Oceania
Oceania|hCoV-19/Australia/NSW227/2020|EPI ISL 451493|B.1|Australia|2020-03-28	Oceania|hCoV-19/New Zealand/20VR3804/2020|EPI ISL 548139|B.1.1|New Zealand|2020-07-10	0.0003402596	Oceania
Oceania|hCoV-19/Australia/NSW279/2020|EPI ISL 451543|B.1|Australia|2020-03-28	Oceania|hCoV-19/New Zealand/20VR3804/2020|EPI ISL 548139|B.1.1|New Zealand|2020-07-10	0.0003402755	Oceania
Oceania|hCoV-19/Australia/NSW229/2020|EPI ISL 451495|B.4|Australia|2020-03-28	Oceania|hCoV-19/New Zealand/20VR3804/2020|EPI ISL 548139|B.1.1|New Zealand|2020-07-10	0.0007148583	Oceania
Oceania|hCoV-19/Australia/VIC639/2020|EPI ISL 426935|B.1|Australia|2020-03-29	Oceania|hCoV-19/New Zealand/20VR3804/2020|EPI ISL 548139|B.1.1|New Zealand|2020-07-10	0.0003696184	Oceania
Oceania|hCoV-19/Australia/SAP067/2020|EPI ISL 451105|B.1.275|Australia|2020-03-29	Oceania|hCoV-19/New Zealand/20VR3804/2020|EPI ISL 548139|B.1.1|New Zealand|2020-07-10	0.0003696079	Oceania
Oceania|hCoV-19/Australia/VIC682/2020|EPI ISL 426977|B.1.5|Australia|2020-03-29	Oceania|hCoV-19/New Zealand/20VR3804/2020|EPI ISL 548139|B.1.1|New Zealand|2020-07-10	0.0002687768	Oceania
Oceania|hCoV-19/Australia/VIC712/2020|EPI ISL 426999|B.1|Australia|2020-03-29	Oceania|hCoV-19/New Zealand/20VR3804/2020|EPI ISL 548139|B.1.1|New Zealand|2020-07-10	0.0003360003	Oceania
Oceania|hCoV-19/Australia/VIC710/2020|EPI ISL 426997|B.52|Australia|2020-03-29	Oceania|hCoV-19/New Zealand/20VR3804/2020|EPI ISL 548139|B.1.1|New Zealand|2020-07-10	0.0005377270	Oceania
Oceania|hCoV-19/Australia/SAP065/2020|EPI ISL 451103|B.1|Australia|2020-03-29	Oceania|hCoV-19/New Zealand/20VR3804/2020|EPI ISL 548139|B.1.1|New Zealand|2020-07-10	0.0003360003	Oceania
Oceania|hCoV-19/Australia/SAP204/2020|EPI ISL 468013|B.1.1|Australia|2020-03-29	Oceania|hCoV-19/New Zealand/20VR3804/2020|EPI ISL 548139|B.1.1|New Zealand|2020-07-10	0.0001679747	Oceania
Oceania|hCoV-19/Australia/VIC638/2020|EPI ISL 426934|B.1.1|Australia|2020-03-29	Oceania|hCoV-19/New Zealand/20VR3804/2020|EPI ISL 548139|B.1.1|New Zealand|2020-07-10	0.0001679578	Oceania
Oceania|hCoV-19/Australia/NSW249/2020|EPI ISL 451514|B.1.1|Australia|2020-03-29	Oceania|hCoV-19/New Zealand/20VR3804/2020|EPI ISL 548139|B.1.1|New Zealand|2020-07-10	0.0002041174	Oceania
Oceania|hCoV-19/Australia/NSW555/2020|EPI ISL 455094|B.1.5|Australia|2020-03-29	Oceania|hCoV-19/New Zealand/20VR3804/2020|EPI ISL 548139|B.1.1|New Zealand|2020-07-10	0.0003743151	Oceania
Oceania|hCoV-19/Australia/NSW342/2020|EPI ISL 451604|B.1.178|Australia|2020-03-29	Oceania|hCoV-19/New Zealand/20VR3804/2020|EPI ISL 548139|B.1.1|New Zealand|2020-07-10	0.0003743108	Oceania
Oceania|hCoV-19/Australia/NSW224/2020|EPI ISL 451490|B.1.255|Australia|2020-03-29	Oceania|hCoV-19/New Zealand/20VR3804/2020|EPI ISL 548139|B.1.1|New Zealand|2020-07-10	0.0004083475	Oceania
Oceania|hCoV-19/Australia/NSW311/2020|EPI ISL 451575|B.1|Australia|2020-03-29	Oceania|hCoV-19/New Zealand/20VR3804/2020|EPI ISL 548139|B.1.1|New Zealand|2020-07-10	0.0003743108	Oceania
Oceania|hCoV-19/Australia/NSW246/2020|EPI ISL 451511|B.6|Australia|2020-03-29	Oceania|hCoV-19/New Zealand/20VR3804/2020|EPI ISL 548139|B.1.1|New Zealand|2020-07-10	0.0006807755	Oceania
Oceania|hCoV-19/Australia/WA111/2020|EPI ISL 512764|B.1|Australia|2020-03-29	Oceania|hCoV-19/New Zealand/20VR3804/2020|EPI ISL 548139|B.1.1|New Zealand|2020-07-10	0.0003402986	Oceania
Oceania|hCoV-19/New Zealand/20VR1837/2020|EPI ISL 456278|B.1|New Zealand|2020-03-29	Oceania|hCoV-19/New Zealand/20VR3804/2020|EPI ISL 548139|B.1.1|New Zealand|2020-07-10	0.0003696386	Oceania
Oceania|hCoV-19/Australia/VIC744/2020|EPI ISL 427022|B.1.1.8|Australia|2020-03-29	Oceania|hCoV-19/New Zealand/20VR3804/2020|EPI ISL 548139|B.1.1|New Zealand|2020-07-10	0.0002354748	Oceania
Oceania|hCoV-19/Australia/TAS226/2020|EPI ISL 522655|B.1|Australia|2020-03-29	Oceania|hCoV-19/New Zealand/20VR3804/2020|EPI ISL 548139|B.1.1|New Zealand|2020-07-10	0.0003701302	Oceania
Oceania|hCoV-19/Australia/VIC731/2020|EPI ISL 427010|B.1.1|Australia|2020-03-30	Oceania|hCoV-19/New Zealand/20VR3804/2020|EPI ISL 548139|B.1.1|New Zealand|2020-07-10	0.0002351506	Oceania
Oceania|hCoV-19/Australia/VIC779/2020|EPI ISL 427054|B.52|Australia|2020-03-30	Oceania|hCoV-19/New Zealand/20VR3804/2020|EPI ISL 548139|B.1.1|New Zealand|2020-07-10	0.0006722448	Oceania
Oceania|hCoV-19/Australia/SAP070/2020|EPI ISL 451108|B.1|Australia|2020-03-30	Oceania|hCoV-19/New Zealand/20VR3804/2020|EPI ISL 548139|B.1.1|New Zealand|2020-07-10	0.0003696250	Oceania
Oceania|hCoV-19/Australia/VIC752/2020|EPI ISL 427029|B.4|Australia|2020-03-30	Oceania|hCoV-19/New Zealand/20VR3804/2020|EPI ISL 548139|B.1.1|New Zealand|2020-07-10	0.0007059183	Oceania
Oceania|hCoV-19/Australia/SAP451/2020|EPI ISL 508141|B.1|Australia|2020-03-30	Oceania|hCoV-19/New Zealand/20VR3804/2020|EPI ISL 548139|B.1.1|New Zealand|2020-07-10	0.0005376727	Oceania
Oceania|hCoV-19/Australia/SAP206/2020|EPI ISL 468036|B.1.201|Australia|2020-03-30	Oceania|hCoV-19/New Zealand/20VR3804/2020|EPI ISL 548139|B.1.1|New Zealand|2020-07-10	0.0003360003	Oceania
Oceania|hCoV-19/Australia/NSW562/2020|EPI ISL 478674|B.1|Australia|2020-03-30	Oceania|hCoV-19/New Zealand/20VR3804/2020|EPI ISL 548139|B.1.1|New Zealand|2020-07-10	0.0003402755	Oceania
Oceania|hCoV-19/Australia/NSW303/2020|EPI ISL 451567|B.1.1|Australia|2020-03-30	Oceania|hCoV-19/New Zealand/20VR3804/2020|EPI ISL 548139|B.1.1|New Zealand|2020-07-10	0.0002041174	Oceania
Oceania|hCoV-19/Australia/NSW243/2020|EPI ISL 451509|B.3|Australia|2020-03-30	Oceania|hCoV-19/New Zealand/20VR3804/2020|EPI ISL 548139|B.1.1|New Zealand|2020-07-10	0.0005105018	Oceania
Oceania|hCoV-19/Australia/NSW292/2020|EPI ISL 451556|B.1.5|Australia|2020-03-30	Oceania|hCoV-19/New Zealand/20VR3804/2020|EPI ISL 548139|B.1.1|New Zealand|2020-07-10	0.0002721964	Oceania
Oceania|hCoV-19/Australia/NSW268/2020|EPI ISL 451533|B.1|Australia|2020-03-30	Oceania|hCoV-19/New Zealand/20VR3804/2020|EPI ISL 548139|B.1.1|New Zealand|2020-07-10	0.0003744364	Oceania
Oceania|hCoV-19/Australia/WA86/2020|EPI ISL 512739|B.1.1|Australia|2020-03-30	Oceania|hCoV-19/New Zealand/20VR3804/2020|EPI ISL 548139|B.1.1|New Zealand|2020-07-10	0.0002381762	Oceania
Oceania|hCoV-19/New Zealand/20VR1856/2020|EPI ISL 456284|B.31|New Zealand|2020-03-30	Oceania|hCoV-19/New Zealand/20VR3804/2020|EPI ISL 548139|B.1.1|New Zealand|2020-07-10	0.0006722614	Oceania
Oceania|hCoV-19/Australia/NSW581/2020|EPI ISL 478693|B.1|Australia|2020-03-30	Oceania|hCoV-19/New Zealand/20VR3804/2020|EPI ISL 548139|B.1.1|New Zealand|2020-07-10	0.0003743363	Oceania
Oceania|hCoV-19/Australia/VIC931/2020|EPI ISL 427159|B.1.1.1|Australia|2020-03-30	Oceania|hCoV-19/New Zealand/20VR3804/2020|EPI ISL 548139|B.1.1|New Zealand|2020-07-10	0.0002688232	Oceania
Oceania|hCoV-19/Australia/VIC780/2020|EPI ISL 427055|B.1.1|Australia|2020-03-30	Oceania|hCoV-19/New Zealand/20VR3804/2020|EPI ISL 548139|B.1.1|New Zealand|2020-07-10	0.0002016373	Oceania
Oceania|hCoV-19/New Zealand/20VR1862/2020|EPI ISL 456288|B.1|New Zealand|2020-03-30	Oceania|hCoV-19/New Zealand/20VR3804/2020|EPI ISL 548139|B.1.1|New Zealand|2020-07-10	0.0003697524	Oceania
Oceania|hCoV-19/Australia/VIC753/2020|EPI ISL 427030|B.31|Australia|2020-03-30	Oceania|hCoV-19/New Zealand/20VR3804/2020|EPI ISL 548139|B.1.1|New Zealand|2020-07-10	0.0006394520	Oceania
Oceania|hCoV-19/Australia/SAP285/2020|EPI ISL 468035|B.1.1|Australia|2020-03-31	Oceania|hCoV-19/New Zealand/20VR3804/2020|EPI ISL 548139|B.1.1|New Zealand|2020-07-10	0.0002351506	Oceania
Oceania|hCoV-19/Australia/SAP268/2020|EPI ISL 468043|B.3|Australia|2020-03-31	Oceania|hCoV-19/New Zealand/20VR3804/2020|EPI ISL 548139|B.1.1|New Zealand|2020-07-10	0.0005040723	Oceania
Oceania|hCoV-19/Australia/QLD963/2020|EPI ISL 530226|B.1|Australia|2020-03-31	Oceania|hCoV-19/New Zealand/20VR3804/2020|EPI ISL 548139|B.1.1|New Zealand|2020-07-10	0.0004704525	Oceania
Oceania|hCoV-19/Australia/WA12/2020|EPI ISL 470830|B.1.5|Australia|2020-03-31	Oceania|hCoV-19/New Zealand/20VR3804/2020|EPI ISL 548139|B.1.1|New Zealand|2020-07-10	0.0002687768	Oceania
Oceania|hCoV-19/Australia/SAP073/2020|EPI ISL 451110|B.1|Australia|2020-03-31	Oceania|hCoV-19/New Zealand/20VR3804/2020|EPI ISL 548139|B.1.1|New Zealand|2020-07-10	0.0003360003	Oceania
Oceania|hCoV-19/Australia/SAP087/2020|EPI ISL 451122|B.1|Australia|2020-03-31	Oceania|hCoV-19/New Zealand/20VR3804/2020|EPI ISL 548139|B.1.1|New Zealand|2020-07-10	0.0004704742	Oceania
Oceania|hCoV-19/Australia/VIC990/2020|EPI ISL 430556|B.1|Australia|2020-03-31	Oceania|hCoV-19/New Zealand/20VR3804/2020|EPI ISL 548139|B.1.1|New Zealand|2020-07-10	0.0003696079	Oceania
Oceania|hCoV-19/Australia/SAP072/2020|EPI ISL 451109|B.1|Australia|2020-03-31	Oceania|hCoV-19/New Zealand/20VR3804/2020|EPI ISL 548139|B.1.1|New Zealand|2020-07-10	0.0003696079	Oceania
Oceania|hCoV-19/Australia/NSW293/2020|EPI ISL 451557|A|Australia|2020-03-31	Oceania|hCoV-19/New Zealand/20VR3804/2020|EPI ISL 548139|B.1.1|New Zealand|2020-07-10	0.0005786030	Oceania
Oceania|hCoV-19/Australia/NSW561/2020|EPI ISL 478673|B.1.1|Australia|2020-03-31	Oceania|hCoV-19/New Zealand/20VR3804/2020|EPI ISL 548139|B.1.1|New Zealand|2020-07-10	0.0002041233	Oceania
Oceania|hCoV-19/Australia/NSW542/2020|EPI ISL 455081|B.1|Australia|2020-03-31	Oceania|hCoV-19/New Zealand/20VR3804/2020|EPI ISL 548139|B.1.1|New Zealand|2020-07-10	0.0003743217	Oceania
Oceania|hCoV-19/Australia/NSW273/2020|EPI ISL 451538|B.1|Australia|2020-03-31	Oceania|hCoV-19/New Zealand/20VR3804/2020|EPI ISL 548139|B.1.1|New Zealand|2020-07-10	0.0003743108	Oceania
Oceania|hCoV-19/Australia/NSW289/2020|EPI ISL 451553|B.1.5|Australia|2020-03-31	Oceania|hCoV-19/New Zealand/20VR3804/2020|EPI ISL 548139|B.1.1|New Zealand|2020-07-10	0.0003402596	Oceania
Oceania|hCoV-19/Australia/NSW588/2020|EPI ISL 478700|B.1|Australia|2020-03-31	Oceania|hCoV-19/New Zealand/20VR3804/2020|EPI ISL 548139|B.1.1|New Zealand|2020-07-10	0.0003743108	Oceania
Oceania|hCoV-19/Australia/NSW496/2020|EPI ISL 455036|B.1.5|Australia|2020-03-31	Oceania|hCoV-19/New Zealand/20VR3804/2020|EPI ISL 548139|B.1.1|New Zealand|2020-07-10	0.0002721964	Oceania
Oceania|hCoV-19/Australia/NSW337/2020|EPI ISL 451599|B.4|Australia|2020-03-31	Oceania|hCoV-19/New Zealand/20VR3804/2020|EPI ISL 548139|B.1.1|New Zealand|2020-07-10	0.0005786030	Oceania
Oceania|hCoV-19/Australia/NSW329/2020|EPI ISL 451591|B.1.1|Australia|2020-03-31	Oceania|hCoV-19/New Zealand/20VR3804/2020|EPI ISL 548139|B.1.1|New Zealand|2020-07-10	0.0002041174	Oceania
Oceania|hCoV-19/Australia/NSW314/2020|EPI ISL 451577|B.1.5|Australia|2020-03-31	Oceania|hCoV-19/New Zealand/20VR3804/2020|EPI ISL 548139|B.1.1|New Zealand|2020-07-10	0.0003062273	Oceania
Oceania|hCoV-19/New Zealand/20VR2004/2020|EPI ISL 456330|B.1.8|New Zealand|2020-04-01	Oceania|hCoV-19/New Zealand/20VR3804/2020|EPI ISL 548139|B.1.1|New Zealand|2020-07-10	0.0003360040	Oceania
Oceania|hCoV-19/Australia/VPRL007/2020|EPI ISL 455599|B.1|Australia|2020-04-01	Oceania|hCoV-19/New Zealand/20VR3804/2020|EPI ISL 548139|B.1.1|New Zealand|2020-07-10	0.0003696079	Oceania
Oceania|hCoV-19/Australia/QLD978/2020|EPI ISL 530229|B|Australia|2020-04-01	Oceania|hCoV-19/New Zealand/20VR3804/2020|EPI ISL 548139|B.1.1|New Zealand|2020-07-10	0.0004368637	Oceania
Oceania|hCoV-19/Australia/QLD968/2020|EPI ISL 530228|B.1|Australia|2020-04-01	Oceania|hCoV-19/New Zealand/20VR3804/2020|EPI ISL 548139|B.1.1|New Zealand|2020-07-10	0.0003360003	Oceania
Oceania|hCoV-19/Australia/QLD979/2020|EPI ISL 530227|B.1.5|Australia|2020-04-01	Oceania|hCoV-19/New Zealand/20VR3804/2020|EPI ISL 548139|B.1.1|New Zealand|2020-07-10	0.0003360041	Oceania
Oceania|hCoV-19/Australia/SAP091/2020|EPI ISL 451126|B.1|Australia|2020-04-01	Oceania|hCoV-19/New Zealand/20VR3804/2020|EPI ISL 548139|B.1.1|New Zealand|2020-07-10	0.0003696079	Oceania
Oceania|hCoV-19/Australia/SAP090/2020|EPI ISL 451125|B.1|Australia|2020-04-01	Oceania|hCoV-19/New Zealand/20VR3804/2020|EPI ISL 548139|B.1.1|New Zealand|2020-07-10	0.0005041131	Oceania
Oceania|hCoV-19/Australia/NSW589/2020|EPI ISL 478701|B.1|Australia|2020-04-01	Oceania|hCoV-19/New Zealand/20VR3804/2020|EPI ISL 548139|B.1.1|New Zealand|2020-07-10	0.0003743108	Oceania
Oceania|hCoV-19/Australia/NSW341/2020|EPI ISL 451603|B.1.8|Australia|2020-04-01	Oceania|hCoV-19/New Zealand/20VR3804/2020|EPI ISL 548139|B.1.1|New Zealand|2020-07-10	0.0004083713	Oceania
Oceania|hCoV-19/Australia/NSW306/2020|EPI ISL 451570|B.1.5|Australia|2020-04-01	Oceania|hCoV-19/New Zealand/20VR3804/2020|EPI ISL 548139|B.1.1|New Zealand|2020-07-10	0.0002721964	Oceania
Oceania|hCoV-19/Australia/NSW319/2020|EPI ISL 451582|B.1|Australia|2020-04-01	Oceania|hCoV-19/New Zealand/20VR3804/2020|EPI ISL 548139|B.1.1|New Zealand|2020-07-10	0.0004424270	Oceania
Oceania|hCoV-19/New Zealand/20VR2000/2020|EPI ISL 456327|B.3|New Zealand|2020-04-01	Oceania|hCoV-19/New Zealand/20VR3804/2020|EPI ISL 548139|B.1.1|New Zealand|2020-07-10	0.0006050579	Oceania
Oceania|hCoV-19/New Zealand/20VR2006/2020|EPI ISL 456331|B.1.8|New Zealand|2020-04-01	Oceania|hCoV-19/New Zealand/20VR3804/2020|EPI ISL 548139|B.1.1|New Zealand|2020-07-10	0.0003360493	Oceania
Oceania|hCoV-19/Australia/VIC1011/2020|EPI ISL 430547|B.1.5|Australia|2020-04-01	Oceania|hCoV-19/New Zealand/20VR3804/2020|EPI ISL 548139|B.1.1|New Zealand|2020-07-10	0.0003361187	Oceania
Oceania|hCoV-19/Australia/SAP088/2020|EPI ISL 451123|B.1|Australia|2020-04-01	Oceania|hCoV-19/New Zealand/20VR3804/2020|EPI ISL 548139|B.1.1|New Zealand|2020-07-10	0.0003699979	Oceania
Oceania|hCoV-19/Australia/VIC798/2020|EPI ISL 427072|B.1.5|Australia|2020-04-01	Oceania|hCoV-19/New Zealand/20VR3804/2020|EPI ISL 548139|B.1.1|New Zealand|2020-07-10	0.0003710224	Oceania
Oceania|hCoV-19/Australia/VIC799/2020|EPI ISL 427073|B.1|Australia|2020-04-01	Oceania|hCoV-19/New Zealand/20VR3804/2020|EPI ISL 548139|B.1.1|New Zealand|2020-07-10	0.0004386898	Oceania
Oceania|hCoV-19/Australia/VIC1013/2020|EPI ISL 430553|B.1.5|Australia|2020-04-01	Oceania|hCoV-19/New Zealand/20VR3804/2020|EPI ISL 548139|B.1.1|New Zealand|2020-07-10	0.0003374455	Oceania
Oceania|hCoV-19/Australia/VIC1015/2020|EPI ISL 430559|B.1|Australia|2020-04-01	Oceania|hCoV-19/New Zealand/20VR3804/2020|EPI ISL 548139|B.1.1|New Zealand|2020-07-10	0.0004050610	Oceania
Oceania|hCoV-19/Australia/VIC1224/2020|EPI ISL 430522|B.1.5|Australia|2020-04-01	Oceania|hCoV-19/New Zealand/20VR3804/2020|EPI ISL 548139|B.1.1|New Zealand|2020-07-10	0.0002704667	Oceania
Oceania|hCoV-19/Australia/VIC1018/2020|EPI ISL 430490|B.1|Australia|2020-04-01	Oceania|hCoV-19/New Zealand/20VR3804/2020|EPI ISL 548139|B.1.1|New Zealand|2020-07-10	0.0003719492	Oceania
Oceania|hCoV-19/Australia/VIC1222/2020|EPI ISL 430519|B.1.5|Australia|2020-04-01	Oceania|hCoV-19/New Zealand/20VR3804/2020|EPI ISL 548139|B.1.1|New Zealand|2020-07-10	0.0002705216	Oceania
Oceania|hCoV-19/Australia/VIC1214/2020|EPI ISL 430505|B.1.5|Australia|2020-04-01	Oceania|hCoV-19/New Zealand/20VR3804/2020|EPI ISL 548139|B.1.1|New Zealand|2020-07-10	0.0003044151	Oceania
Oceania|hCoV-19/Australia/VIC1208/2020|EPI ISL 430498|B.1.5|Australia|2020-04-01	Oceania|hCoV-19/New Zealand/20VR3804/2020|EPI ISL 548139|B.1.1|New Zealand|2020-07-10	0.0005074767	Oceania
Oceania|hCoV-19/Australia/VIC1211/2020|EPI ISL 430501|B.1|Australia|2020-04-01	Oceania|hCoV-19/New Zealand/20VR3804/2020|EPI ISL 548139|B.1.1|New Zealand|2020-07-10	0.0004066322	Oceania
Oceania|hCoV-19/Australia/VIC1012/2020|EPI ISL 430548|B.1.1|Australia|2020-04-01	Oceania|hCoV-19/New Zealand/20VR3804/2020|EPI ISL 548139|B.1.1|New Zealand|2020-07-10	0.0002033487	Oceania
Oceania|hCoV-19/Australia/VIC1219/2020|EPI ISL 430516|B.1.22|Australia|2020-04-01	Oceania|hCoV-19/New Zealand/20VR3804/2020|EPI ISL 548139|B.1.1|New Zealand|2020-07-10	0.0004437749	Oceania
Oceania|hCoV-19/Australia/VIC1212/2020|EPI ISL 430502|B.1|Australia|2020-04-01	Oceania|hCoV-19/New Zealand/20VR3804/2020|EPI ISL 548139|B.1.1|New Zealand|2020-07-10	0.0004783955	Oceania
Oceania|hCoV-19/Australia/VIC1209/2020|EPI ISL 430499|B.1.1|Australia|2020-04-01	Oceania|hCoV-19/New Zealand/20VR3804/2020|EPI ISL 548139|B.1.1|New Zealand|2020-07-10	0.0003418349	Oceania
Oceania|hCoV-19/Australia/SAP089/2020|EPI ISL 451124|B.1|Australia|2020-04-01	Oceania|hCoV-19/New Zealand/20VR3804/2020|EPI ISL 548139|B.1.1|New Zealand|2020-07-10	0.0003421614	Oceania
Oceania|hCoV-19/Australia/VIC1014/2020|EPI ISL 430555|B.1.5|Australia|2020-04-01	Oceania|hCoV-19/New Zealand/20VR3804/2020|EPI ISL 548139|B.1.1|New Zealand|2020-07-10	0.0003439320	Oceania
Oceania|hCoV-19/Australia/VIC1218/2020|EPI ISL 430515|B.1.5|Australia|2020-04-01	Oceania|hCoV-19/New Zealand/20VR3804/2020|EPI ISL 548139|B.1.1|New Zealand|2020-07-10	0.0002753244	Oceania
Oceania|hCoV-19/Australia/SAP092/2020|EPI ISL 451127|B.1|Australia|2020-04-01	Oceania|hCoV-19/New Zealand/20VR3804/2020|EPI ISL 548139|B.1.1|New Zealand|2020-07-10	0.0004856386	Oceania
Oceania|hCoV-19/Australia/VPRL009/2020|EPI ISL 455601|B.1|Australia|2020-04-01	Oceania|hCoV-19/New Zealand/20VR3804/2020|EPI ISL 548139|B.1.1|New Zealand|2020-07-10	0.0003473182	Oceania
Oceania|hCoV-19/Australia/VIC1213/2020|EPI ISL 430503|B.1|Australia|2020-04-01	Oceania|hCoV-19/New Zealand/20VR3804/2020|EPI ISL 548139|B.1.1|New Zealand|2020-07-10	0.0004866259	Oceania
Oceania|hCoV-19/Australia/VIC1215/2020|EPI ISL 430508|B.1|Australia|2020-04-01	Oceania|hCoV-19/New Zealand/20VR3804/2020|EPI ISL 548139|B.1.1|New Zealand|2020-07-10	0.0003841829	Oceania
Oceania|hCoV-19/Australia/VIC1010/2020|EPI ISL 430560|B.1|Australia|2020-04-01	Oceania|hCoV-19/New Zealand/20VR3804/2020|EPI ISL 548139|B.1.1|New Zealand|2020-07-10	0.0003856569	Oceania
Oceania|hCoV-19/New Zealand/20VR1995/2020|EPI ISL 456325|B|New Zealand|2020-04-01	Oceania|hCoV-19/New Zealand/20VR3804/2020|EPI ISL 548139|B.1.1|New Zealand|2020-07-10	0.0003522048	Oceania
Oceania|hCoV-19/New Zealand/20VR2022/2020|EPI ISL 456337|B.1|New Zealand|2020-04-01	Oceania|hCoV-19/New Zealand/20VR3804/2020|EPI ISL 548139|B.1.1|New Zealand|2020-07-10	0.0003180534	Oceania
Oceania|hCoV-19/Australia/QLD973/2020|EPI ISL 530231|B.1.5|Australia|2020-04-02	Oceania|hCoV-19/New Zealand/20VR3804/2020|EPI ISL 548139|B.1.1|New Zealand|2020-07-10	0.0004368680	Oceania
Oceania|hCoV-19/Australia/QLD1015/2020|EPI ISL 530275|B.1|Australia|2020-04-02	Oceania|hCoV-19/New Zealand/20VR3804/2020|EPI ISL 548139|B.1.1|New Zealand|2020-07-10	0.0003360003	Oceania
Oceania|hCoV-19/Australia/VPRL005/2020|EPI ISL 455597|B.1|Australia|2020-04-02	Oceania|hCoV-19/New Zealand/20VR3804/2020|EPI ISL 548139|B.1.1|New Zealand|2020-07-10	0.0003696079	Oceania
Oceania|hCoV-19/Australia/NSW2431/2020|EPI ISL 527015|B.1.1|Australia|2020-04-02	Oceania|hCoV-19/New Zealand/20VR3804/2020|EPI ISL 548139|B.1.1|New Zealand|2020-07-10	0.0002015535	Oceania
Oceania|hCoV-19/Australia/VIC812/2020|EPI ISL 427085|B.4|Australia|2020-04-02	Oceania|hCoV-19/New Zealand/20VR3804/2020|EPI ISL 548139|B.1.1|New Zealand|2020-07-10	0.0006722274	Oceania
Oceania|hCoV-19/Australia/SAP019/2020|EPI ISL 468017|B.1|Australia|2020-04-02	Oceania|hCoV-19/New Zealand/20VR3804/2020|EPI ISL 548139|B.1.1|New Zealand|2020-07-10	0.0003360003	Oceania
Oceania|hCoV-19/New Zealand/20VR2095/2020|EPI ISL 548123|B.1.1.75|New Zealand|2020-04-02	Oceania|hCoV-19/New Zealand/20VR3804/2020|EPI ISL 548139|B.1.1|New Zealand|2020-07-10	0.0002351930	Oceania
Oceania|hCoV-19/Australia/NSW290/2020|EPI ISL 451554|B.1|Australia|2020-04-02	Oceania|hCoV-19/New Zealand/20VR3804/2020|EPI ISL 548139|B.1.1|New Zealand|2020-07-10	0.0004083785	Oceania
Oceania|hCoV-19/Australia/NSW270/2020|EPI ISL 451535|B.3|Australia|2020-04-02	Oceania|hCoV-19/New Zealand/20VR3804/2020|EPI ISL 548139|B.1.1|New Zealand|2020-07-10	0.0005445466	Oceania
Oceania|hCoV-19/Australia/NSW284/2020|EPI ISL 451548|B.1.5|Australia|2020-04-02	Oceania|hCoV-19/New Zealand/20VR3804/2020|EPI ISL 548139|B.1.1|New Zealand|2020-07-10	0.0002721964	Oceania
Oceania|hCoV-19/Australia/NSW349/2020|EPI ISL 451610|B.1.3|Australia|2020-04-02	Oceania|hCoV-19/New Zealand/20VR3804/2020|EPI ISL 548139|B.1.1|New Zealand|2020-07-10	0.0004425340	Oceania
Oceania|hCoV-19/Australia/NSW624/2020|EPI ISL 490033|B.1.1|Australia|2020-04-02	Oceania|hCoV-19/New Zealand/20VR3804/2020|EPI ISL 548139|B.1.1|New Zealand|2020-07-10	0.0001700943	Oceania
Oceania|hCoV-19/Australia/NSW277/2020|EPI ISL 451541|B.1.1|Australia|2020-04-02	Oceania|hCoV-19/New Zealand/20VR3804/2020|EPI ISL 548139|B.1.1|New Zealand|2020-07-10	0.0002041174	Oceania
Oceania|hCoV-19/New Zealand/20VR1910/2020|EPI ISL 456305|B.31|New Zealand|2020-04-02	Oceania|hCoV-19/New Zealand/20VR3804/2020|EPI ISL 548139|B.1.1|New Zealand|2020-07-10	0.0007059452	Oceania
Oceania|hCoV-19/New Zealand/20VR1887/2020|EPI ISL 456294|B.1|New Zealand|2020-04-02	Oceania|hCoV-19/New Zealand/20VR3804/2020|EPI ISL 548139|B.1.1|New Zealand|2020-07-10	0.0003360187	Oceania
Oceania|hCoV-19/Australia/SAP014/2020|EPI ISL 468019|B.1|Australia|2020-04-02	Oceania|hCoV-19/New Zealand/20VR3804/2020|EPI ISL 548139|B.1.1|New Zealand|2020-07-10	0.0003360455	Oceania
Oceania|hCoV-19/New Zealand/20VR1907/2020|EPI ISL 456303|B.1|New Zealand|2020-04-02	Oceania|hCoV-19/New Zealand/20VR3804/2020|EPI ISL 548139|B.1.1|New Zealand|2020-07-10	0.0004369888	Oceania
Oceania|hCoV-19/Australia/SAP018/2020|EPI ISL 467994|B.1|Australia|2020-04-02	Oceania|hCoV-19/New Zealand/20VR3804/2020|EPI ISL 548139|B.1.1|New Zealand|2020-07-10	0.0004038546	Oceania
Oceania|hCoV-19/Australia/VIC1025/2020|EPI ISL 430532|B.1.5|Australia|2020-04-02	Oceania|hCoV-19/New Zealand/20VR3804/2020|EPI ISL 548139|B.1.1|New Zealand|2020-07-10	0.0002693831	Oceania
Oceania|hCoV-19/Australia/SAP093/2020|EPI ISL 451128|B.1|Australia|2020-04-02	Oceania|hCoV-19/New Zealand/20VR3804/2020|EPI ISL 548139|B.1.1|New Zealand|2020-07-10	0.0003705914	Oceania
Oceania|hCoV-19/Australia/SAP017/2020|EPI ISL 468012|B.1|Australia|2020-04-02	Oceania|hCoV-19/New Zealand/20VR3804/2020|EPI ISL 548139|B.1.1|New Zealand|2020-07-10	0.0003720705	Oceania
Oceania|hCoV-19/Australia/VIC1232/2020|EPI ISL 563551|B.1.5|Australia|2020-04-02	Oceania|hCoV-19/New Zealand/20VR3804/2020|EPI ISL 548139|B.1.1|New Zealand|2020-07-10	0.0002706497	Oceania
Oceania|hCoV-19/Australia/SAP015/2020|EPI ISL 467990|B.1|Australia|2020-04-02	Oceania|hCoV-19/New Zealand/20VR3804/2020|EPI ISL 548139|B.1.1|New Zealand|2020-07-10	0.0003383874	Oceania
Oceania|hCoV-19/Australia/VIC1024/2020|EPI ISL 430531|B.1|Australia|2020-04-02	Oceania|hCoV-19/New Zealand/20VR3804/2020|EPI ISL 548139|B.1.1|New Zealand|2020-07-10	0.0003390296	Oceania
Oceania|hCoV-19/Australia/VIC814/2020|EPI ISL 427087|B.1.1|Australia|2020-04-02	Oceania|hCoV-19/New Zealand/20VR3804/2020|EPI ISL 548139|B.1.1|New Zealand|2020-07-10	0.0003063659	Oceania
Oceania|hCoV-19/Australia/VIC1234/2020|EPI ISL 430511|B.1.1|Australia|2020-04-02	Oceania|hCoV-19/New Zealand/20VR3804/2020|EPI ISL 548139|B.1.1|New Zealand|2020-07-10	0.0002386534	Oceania
Oceania|hCoV-19/Australia/VIC1231/2020|EPI ISL 561957|B.1|Australia|2020-04-02	Oceania|hCoV-19/New Zealand/20VR3804/2020|EPI ISL 548139|B.1.1|New Zealand|2020-07-10	0.0003410879	Oceania
Oceania|hCoV-19/Australia/ACT0073/2020|EPI ISL 498533|B.1.1|Australia|2020-04-02	Oceania|hCoV-19/New Zealand/20VR3804/2020|EPI ISL 548139|B.1.1|New Zealand|2020-07-10	0.0001719306	Oceania
Oceania|hCoV-19/Australia/TAS105/2020|EPI ISL 522571|B.1|Australia|2020-04-02	Oceania|hCoV-19/New Zealand/20VR3804/2020|EPI ISL 548139|B.1.1|New Zealand|2020-07-10	0.0003423482	Oceania
Oceania|hCoV-19/Australia/TAS173/2020|EPI ISL 522626|B.1.5|Australia|2020-04-02	Oceania|hCoV-19/New Zealand/20VR3804/2020|EPI ISL 548139|B.1.1|New Zealand|2020-07-10	0.0003468654	Oceania
Oceania|hCoV-19/Australia/VIC1881/2020|EPI ISL 480571|B.1.1|Australia|2020-04-02	Oceania|hCoV-19/New Zealand/20VR3804/2020|EPI ISL 548139|B.1.1|New Zealand|2020-07-10	0.0002082415	Oceania
Oceania|hCoV-19/Australia/VIC815/2020|EPI ISL 427088|B.1|Australia|2020-04-02	Oceania|hCoV-19/New Zealand/20VR3804/2020|EPI ISL 548139|B.1.1|New Zealand|2020-07-10	0.0004887484	Oceania
Oceania|hCoV-19/Australia/VIC813/2020|EPI ISL 427086|B.4|Australia|2020-04-02	Oceania|hCoV-19/New Zealand/20VR3804/2020|EPI ISL 548139|B.1.1|New Zealand|2020-07-10	0.0007029369	Oceania
Oceania|hCoV-19/Australia/VIC1046/2020|EPI ISL 430550|B.1|Australia|2020-04-03	Oceania|hCoV-19/New Zealand/20VR3804/2020|EPI ISL 548139|B.1.1|New Zealand|2020-07-10	0.0003696247	Oceania
Oceania|hCoV-19/Australia/VIC820/2020|EPI ISL 427092|B.1|Australia|2020-04-03	Oceania|hCoV-19/New Zealand/20VR3804/2020|EPI ISL 548139|B.1.1|New Zealand|2020-07-10	0.0004368273	Oceania
Oceania|hCoV-19/Australia/VIC828/2020|EPI ISL 427096|B.1.1|Australia|2020-04-03	Oceania|hCoV-19/New Zealand/20VR3804/2020|EPI ISL 548139|B.1.1|New Zealand|2020-07-10	0.0003359656	Oceania
Oceania|hCoV-19/New Zealand/20VR2096/2020|EPI ISL 548124|B.40|New Zealand|2020-04-03	Oceania|hCoV-19/New Zealand/20VR3804/2020|EPI ISL 548139|B.1.1|New Zealand|2020-07-10	0.0006049904	Oceania
Oceania|hCoV-19/Australia/SAP226/2020|EPI ISL 468024|B.1.1.1|Australia|2020-04-03	Oceania|hCoV-19/New Zealand/20VR3804/2020|EPI ISL 548139|B.1.1|New Zealand|2020-07-10	0.0003359752	Oceania
Oceania|hCoV-19/Australia/VIC1041/2020|EPI ISL 430536|B.1|Australia|2020-04-03	Oceania|hCoV-19/New Zealand/20VR3804/2020|EPI ISL 548139|B.1.1|New Zealand|2020-07-10	0.0003696079	Oceania
Oceania|hCoV-19/Australia/VIC824/2020|EPI ISL 427095|B.1|Australia|2020-04-03	Oceania|hCoV-19/New Zealand/20VR3804/2020|EPI ISL 548139|B.1.1|New Zealand|2020-07-10	0.0004032169	Oceania
Oceania|hCoV-19/Australia/SAP437/2020|EPI ISL 508128|B.1.1|Australia|2020-04-03	Oceania|hCoV-19/New Zealand/20VR3804/2020|EPI ISL 548139|B.1.1|New Zealand|2020-07-10	0.0003023576	Oceania
Oceania|hCoV-19/Australia/QLD967/2020|EPI ISL 530232|B.1|Australia|2020-04-03	Oceania|hCoV-19/New Zealand/20VR3804/2020|EPI ISL 548139|B.1.1|New Zealand|2020-07-10	0.0003360003	Oceania
Oceania|hCoV-19/Australia/NSW301/2020|EPI ISL 451565|B.4|Australia|2020-04-03	Oceania|hCoV-19/New Zealand/20VR3804/2020|EPI ISL 548139|B.1.1|New Zealand|2020-07-10	0.0006807835	Oceania
Oceania|hCoV-19/Australia/NSW287/2020|EPI ISL 451551|B.1.1|Australia|2020-04-03	Oceania|hCoV-19/New Zealand/20VR3804/2020|EPI ISL 548139|B.1.1|New Zealand|2020-07-10	0.0002041174	Oceania
Oceania|hCoV-19/Australia/NSW269/2020|EPI ISL 451534|B.1|Australia|2020-04-03	Oceania|hCoV-19/New Zealand/20VR3804/2020|EPI ISL 548139|B.1.1|New Zealand|2020-07-10	0.0003743108	Oceania
Oceania|hCoV-19/Australia/WA13/2020|EPI ISL 470831|B.1|Australia|2020-04-03	Oceania|hCoV-19/New Zealand/20VR3804/2020|EPI ISL 548139|B.1.1|New Zealand|2020-07-10	0.0004032709	Oceania
Oceania|hCoV-19/Australia/VIC1039/2020|EPI ISL 430535|B.1.1.8|Australia|2020-04-03	Oceania|hCoV-19/New Zealand/20VR3804/2020|EPI ISL 548139|B.1.1|New Zealand|2020-07-10	0.0002695367	Oceania
Oceania|hCoV-19/Australia/VIC821/2020|EPI ISL 427093|B.1.5|Australia|2020-04-03	Oceania|hCoV-19/New Zealand/20VR3804/2020|EPI ISL 548139|B.1.1|New Zealand|2020-07-10	0.0002707869	Oceania
Oceania|hCoV-19/Australia/VIC1045/2020|EPI ISL 430546|B.1|Australia|2020-04-03	Oceania|hCoV-19/New Zealand/20VR3804/2020|EPI ISL 548139|B.1.1|New Zealand|2020-07-10	0.0003387081	Oceania
Oceania|hCoV-19/Australia/VIC1044/2020|EPI ISL 430540|B.3|Australia|2020-04-03	Oceania|hCoV-19/New Zealand/20VR3804/2020|EPI ISL 548139|B.1.1|New Zealand|2020-07-10	0.0005431973	Oceania
Oceania|hCoV-19/Australia/SAP145/2020|EPI ISL 467987|B.1|Australia|2020-04-03	Oceania|hCoV-19/New Zealand/20VR3804/2020|EPI ISL 548139|B.1.1|New Zealand|2020-07-10	0.0003753501	Oceania
Oceania|hCoV-19/Australia/VIC1038/2020|EPI ISL 430534|B.1.1|Australia|2020-04-03	Oceania|hCoV-19/New Zealand/20VR3804/2020|EPI ISL 548139|B.1.1|New Zealand|2020-07-10	0.0002049330	Oceania
Oceania|hCoV-19/New Zealand/20VR2055/2020|EPI ISL 456350|B.1.1|New Zealand|2020-04-03	Oceania|hCoV-19/New Zealand/20VR3804/2020|EPI ISL 548139|B.1.1|New Zealand|2020-07-10	0.0001711596	Oceania
Oceania|hCoV-19/New Zealand/20VR1947/2020|EPI ISL 456318|B.31|New Zealand|2020-04-03	Oceania|hCoV-19/New Zealand/20VR3804/2020|EPI ISL 548139|B.1.1|New Zealand|2020-07-10	0.0007536358	Oceania
Oceania|hCoV-19/New Zealand/20VR1927/2020|EPI ISL 456311|B.1|New Zealand|2020-04-03	Oceania|hCoV-19/New Zealand/20VR3804/2020|EPI ISL 548139|B.1.1|New Zealand|2020-07-10	0.0003425247	Oceania
Oceania|hCoV-19/New Zealand/20VR1928/2020|EPI ISL 456312|B|New Zealand|2020-04-03	Oceania|hCoV-19/New Zealand/20VR3804/2020|EPI ISL 548139|B.1.1|New Zealand|2020-07-10	0.0003424365	Oceania
Oceania|hCoV-19/Australia/VIC818/2020|EPI ISL 427090|B.1.22|Australia|2020-04-03	Oceania|hCoV-19/New Zealand/20VR3804/2020|EPI ISL 548139|B.1.1|New Zealand|2020-07-10	0.0006182193	Oceania
Oceania|hCoV-19/Australia/SAP247/2020|EPI ISL 483081|B.1|Australia|2020-04-03	Oceania|hCoV-19/New Zealand/20VR3804/2020|EPI ISL 548139|B.1.1|New Zealand|2020-07-10	0.0004125406	Oceania
Oceania|hCoV-19/Australia/VIC816/2020|EPI ISL 427089|B.1.5|Australia|2020-04-03	Oceania|hCoV-19/New Zealand/20VR3804/2020|EPI ISL 548139|B.1.1|New Zealand|2020-07-10	0.0004151337	Oceania
Oceania|hCoV-19/New Zealand/20VR1929/2020|EPI ISL 456313|B|New Zealand|2020-04-03	Oceania|hCoV-19/New Zealand/20VR3804/2020|EPI ISL 548139|B.1.1|New Zealand|2020-07-10	0.0003170117	Oceania
Oceania|hCoV-19/Australia/VIC837/2020|EPI ISL 427101|B.1.22|Australia|2020-04-04	Oceania|hCoV-19/New Zealand/20VR3804/2020|EPI ISL 548139|B.1.1|New Zealand|2020-07-10	0.0004704389	Oceania
Oceania|hCoV-19/Australia/NSW2544/2020|EPI ISL 527045|B.1|Australia|2020-04-04	Oceania|hCoV-19/New Zealand/20VR3804/2020|EPI ISL 548139|B.1.1|New Zealand|2020-07-10	0.0004032355	Oceania
Oceania|hCoV-19/Australia/NSW2543/2020|EPI ISL 527044|B.1|Australia|2020-04-04	Oceania|hCoV-19/New Zealand/20VR3804/2020|EPI ISL 548139|B.1.1|New Zealand|2020-07-10	0.0004368600	Oceania
Oceania|hCoV-19/Australia/NSW2550/2020|EPI ISL 527051|B.1.98|Australia|2020-04-04	Oceania|hCoV-19/New Zealand/20VR3804/2020|EPI ISL 548139|B.1.1|New Zealand|2020-07-10	0.0003695909	Oceania
Oceania|hCoV-19/Australia/VIC848/2020|EPI ISL 427108|B.1|Australia|2020-04-04	Oceania|hCoV-19/New Zealand/20VR3804/2020|EPI ISL 548139|B.1.1|New Zealand|2020-07-10	0.0003696250	Oceania
Oceania|hCoV-19/Australia/NSW2548/2020|EPI ISL 527049|B.1.98|Australia|2020-04-04	Oceania|hCoV-19/New Zealand/20VR3804/2020|EPI ISL 548139|B.1.1|New Zealand|2020-07-10	0.0005040986	Oceania
Oceania|hCoV-19/Australia/NSW2536/2020|EPI ISL 527039|B.1.98|Australia|2020-04-04	Oceania|hCoV-19/New Zealand/20VR3804/2020|EPI ISL 548139|B.1.1|New Zealand|2020-07-10	0.0004368474	Oceania
Oceania|hCoV-19/Australia/NSW2547/2020|EPI ISL 527048|B.1|Australia|2020-04-04	Oceania|hCoV-19/New Zealand/20VR3804/2020|EPI ISL 548139|B.1.1|New Zealand|2020-07-10	0.0003696121	Oceania
Oceania|hCoV-19/Australia/VIC843/2020|EPI ISL 427103|B.1.5|Australia|2020-04-04	Oceania|hCoV-19/New Zealand/20VR3804/2020|EPI ISL 548139|B.1.1|New Zealand|2020-07-10	0.0002687768	Oceania
Oceania|hCoV-19/Australia/VIC842/2020|EPI ISL 427102|B.1|Australia|2020-04-04	Oceania|hCoV-19/New Zealand/20VR3804/2020|EPI ISL 548139|B.1.1|New Zealand|2020-07-10	0.0004704526	Oceania
Oceania|hCoV-19/Australia/NSW2551/2020|EPI ISL 527052|B.1.98|Australia|2020-04-04	Oceania|hCoV-19/New Zealand/20VR3804/2020|EPI ISL 548139|B.1.1|New Zealand|2020-07-10	0.0004704824	Oceania
Oceania|hCoV-19/Australia/NSW2545/2020|EPI ISL 527046|B.40|Australia|2020-04-04	Oceania|hCoV-19/New Zealand/20VR3804/2020|EPI ISL 548139|B.1.1|New Zealand|2020-07-10	0.0005713417	Oceania
Oceania|hCoV-19/Australia/NSW2549/2020|EPI ISL 527050|B.1.98|Australia|2020-04-04	Oceania|hCoV-19/New Zealand/20VR3804/2020|EPI ISL 548139|B.1.1|New Zealand|2020-07-10	0.0005713616	Oceania
Oceania|hCoV-19/Australia/VIC846/2020|EPI ISL 427106|B.4|Australia|2020-04-04	Oceania|hCoV-19/New Zealand/20VR3804/2020|EPI ISL 548139|B.1.1|New Zealand|2020-07-10	0.0007058655	Oceania
Oceania|hCoV-19/Australia/VIC845/2020|EPI ISL 427105|B.1.22|Australia|2020-04-04	Oceania|hCoV-19/New Zealand/20VR3804/2020|EPI ISL 548139|B.1.1|New Zealand|2020-07-10	0.0005040754	Oceania
Oceania|hCoV-19/Australia/NSW2542/2020|EPI ISL 527043|B.1|Australia|2020-04-04	Oceania|hCoV-19/New Zealand/20VR3804/2020|EPI ISL 548139|B.1.1|New Zealand|2020-07-10	0.0004032471	Oceania
Oceania|hCoV-19/Australia/VIC1062/2020|EPI ISL 430578|B.1.5|Australia|2020-04-04	Oceania|hCoV-19/New Zealand/20VR3804/2020|EPI ISL 548139|B.1.1|New Zealand|2020-07-10	0.0004032471	Oceania
Oceania|hCoV-19/Australia/NSW298/2020|EPI ISL 451562|B.1.5|Australia|2020-04-04	Oceania|hCoV-19/New Zealand/20VR3804/2020|EPI ISL 548139|B.1.1|New Zealand|2020-07-10	0.0004083403	Oceania
Oceania|hCoV-19/Australia/NSW295/2020|EPI ISL 451559|B.4|Australia|2020-04-04	Oceania|hCoV-19/New Zealand/20VR3804/2020|EPI ISL 548139|B.1.1|New Zealand|2020-07-10	0.0005786030	Oceania
Oceania|hCoV-19/Australia/NSW296/2020|EPI ISL 451560|B.1.1|Australia|2020-04-04	Oceania|hCoV-19/New Zealand/20VR3804/2020|EPI ISL 548139|B.1.1|New Zealand|2020-07-10	0.0002041174	Oceania
Oceania|hCoV-19/Australia/NSW309/2020|EPI ISL 451573|B.1.5|Australia|2020-04-04	Oceania|hCoV-19/New Zealand/20VR3804/2020|EPI ISL 548139|B.1.1|New Zealand|2020-07-10	0.0003062362	Oceania
Oceania|hCoV-19/New Zealand/20VR2063/2020|EPI ISL 456355|B.1.1|New Zealand|2020-04-04	Oceania|hCoV-19/New Zealand/20VR3804/2020|EPI ISL 548139|B.1.1|New Zealand|2020-07-10	0.0001679690	Oceania
Oceania|hCoV-19/New Zealand/20VR1936/2020|EPI ISL 456315|B.1|New Zealand|2020-04-04	Oceania|hCoV-19/New Zealand/20VR3804/2020|EPI ISL 548139|B.1.1|New Zealand|2020-07-10	0.0003697133	Oceania
Oceania|hCoV-19/Australia/VIC851/2020|EPI ISL 427111|B.1.1|Australia|2020-04-04	Oceania|hCoV-19/New Zealand/20VR3804/2020|EPI ISL 548139|B.1.1|New Zealand|2020-07-10	0.0002016280	Oceania
Oceania|hCoV-19/Australia/VIC849/2020|EPI ISL 427109|B.1|Australia|2020-04-04	Oceania|hCoV-19/New Zealand/20VR3804/2020|EPI ISL 548139|B.1.1|New Zealand|2020-07-10	0.0003361810	Oceania
Oceania|hCoV-19/Australia/VIC850/2020|EPI ISL 427110|B.1.1|Australia|2020-04-04	Oceania|hCoV-19/New Zealand/20VR3804/2020|EPI ISL 548139|B.1.1|New Zealand|2020-07-10	0.0001684614	Oceania
Oceania|hCoV-19/Australia/VIC852/2020|EPI ISL 427112|B.1.1|Australia|2020-04-04	Oceania|hCoV-19/New Zealand/20VR3804/2020|EPI ISL 548139|B.1.1|New Zealand|2020-07-10	0.0001697479	Oceania
Oceania|hCoV-19/Australia/VIC829/2020|EPI ISL 427097|B.1.5|Australia|2020-04-04	Oceania|hCoV-19/New Zealand/20VR3804/2020|EPI ISL 548139|B.1.1|New Zealand|2020-07-10	0.0003072238	Oceania
Oceania|hCoV-19/Australia/VIC1276/2020|EPI ISL 430685|B.1.1.10|Australia|2020-04-04	Oceania|hCoV-19/New Zealand/20VR3804/2020|EPI ISL 548139|B.1.1|New Zealand|2020-07-10	0.0003424276	Oceania
Oceania|hCoV-19/Australia/VIC834/2020|EPI ISL 427099|B.1|Australia|2020-04-04	Oceania|hCoV-19/New Zealand/20VR3804/2020|EPI ISL 548139|B.1.1|New Zealand|2020-07-10	0.0003485024	Oceania
Oceania|hCoV-19/Australia/VIC844/2020|EPI ISL 427104|B.1.5|Australia|2020-04-04	Oceania|hCoV-19/New Zealand/20VR3804/2020|EPI ISL 548139|B.1.1|New Zealand|2020-07-10	0.0003862614	Oceania
Oceania|hCoV-19/New Zealand/20VR2097/2020|EPI ISL 456376|B.1.370|New Zealand|2020-04-05	Oceania|hCoV-19/New Zealand/20VR3804/2020|EPI ISL 548139|B.1.1|New Zealand|2020-07-10	0.0004368264	Oceania
Oceania|hCoV-19/Australia/VIC857/2020|EPI ISL 427116|B.1|Australia|2020-04-05	Oceania|hCoV-19/New Zealand/20VR3804/2020|EPI ISL 548139|B.1.1|New Zealand|2020-07-10	0.0003696079	Oceania
Oceania|hCoV-19/Australia/VIC858/2020|EPI ISL 427117|B.1.1|Australia|2020-04-05	Oceania|hCoV-19/New Zealand/20VR3804/2020|EPI ISL 548139|B.1.1|New Zealand|2020-07-10	0.0002015535	Oceania
Oceania|hCoV-19/Australia/VIC860/2020|EPI ISL 427118|B.1.1|Australia|2020-04-05	Oceania|hCoV-19/New Zealand/20VR3804/2020|EPI ISL 548139|B.1.1|New Zealand|2020-07-10	0.0001679578	Oceania
Oceania|hCoV-19/Australia/VIC876/2020|EPI ISL 427131|B.1.1.33|Australia|2020-04-05	Oceania|hCoV-19/New Zealand/20VR3804/2020|EPI ISL 548139|B.1.1|New Zealand|2020-07-10	0.0002351506	Oceania
Oceania|hCoV-19/Australia/SAP441/2020|EPI ISL 508132|B.1.1|Australia|2020-04-05	Oceania|hCoV-19/New Zealand/20VR3804/2020|EPI ISL 548139|B.1.1|New Zealand|2020-07-10	0.0002351506	Oceania
Oceania|hCoV-19/Australia/NSW2132/2020|EPI ISL 500625|B.1|Australia|2020-04-05	Oceania|hCoV-19/New Zealand/20VR3804/2020|EPI ISL 548139|B.1.1|New Zealand|2020-07-10	0.0004368322	Oceania
Oceania|hCoV-19/Australia/VIC869/2020|EPI ISL 427124|B.3|Australia|2020-04-05	Oceania|hCoV-19/New Zealand/20VR3804/2020|EPI ISL 548139|B.1.1|New Zealand|2020-07-10	0.0005040868	Oceania
Oceania|hCoV-19/Australia/VIC863/2020|EPI ISL 427120|B.1|Australia|2020-04-05	Oceania|hCoV-19/New Zealand/20VR3804/2020|EPI ISL 548139|B.1.1|New Zealand|2020-07-10	0.0003360003	Oceania
Oceania|hCoV-19/Australia/NSW275/2020|EPI ISL 451539|B.6|Australia|2020-04-05	Oceania|hCoV-19/New Zealand/20VR3804/2020|EPI ISL 548139|B.1.1|New Zealand|2020-07-10	0.0006807835	Oceania
Oceania|hCoV-19/Australia/WA99/2020|EPI ISL 512752|B.1.1|Australia|2020-04-05	Oceania|hCoV-19/New Zealand/20VR3804/2020|EPI ISL 548139|B.1.1|New Zealand|2020-07-10	0.0002722149	Oceania
Oceania|hCoV-19/Australia/NSW2131/2020|EPI ISL 500624|B.1|Australia|2020-04-05	Oceania|hCoV-19/New Zealand/20VR3804/2020|EPI ISL 548139|B.1.1|New Zealand|2020-07-10	0.0004704703	Oceania
Oceania|hCoV-19/New Zealand/20VR2059/2020|EPI ISL 456353|B.1|New Zealand|2020-04-05	Oceania|hCoV-19/New Zealand/20VR3804/2020|EPI ISL 548139|B.1.1|New Zealand|2020-07-10	0.0003362446	Oceania
Oceania|hCoV-19/Australia/VIC870/2020|EPI ISL 427125|B.1.5|Australia|2020-04-05	Oceania|hCoV-19/New Zealand/20VR3804/2020|EPI ISL 548139|B.1.1|New Zealand|2020-07-10	0.0002695646	Oceania
Oceania|hCoV-19/Australia/VIC1071/2020|EPI ISL 430581|B.1|Australia|2020-04-05	Oceania|hCoV-19/New Zealand/20VR3804/2020|EPI ISL 548139|B.1.1|New Zealand|2020-07-10	0.0003034183	Oceania
Oceania|hCoV-19/Australia/VIC873/2020|EPI ISL 427128|B.1|Australia|2020-04-05	Oceania|hCoV-19/New Zealand/20VR3804/2020|EPI ISL 548139|B.1.1|New Zealand|2020-07-10	0.0003373715	Oceania
Oceania|hCoV-19/Australia/WA83/2020|EPI ISL 512736|B.1.1|Australia|2020-04-05	Oceania|hCoV-19/New Zealand/20VR3804/2020|EPI ISL 548139|B.1.1|New Zealand|2020-07-10	0.0002434095	Oceania
Oceania|hCoV-19/Australia/VIC872/2020|EPI ISL 427127|B.52|Australia|2020-04-05	Oceania|hCoV-19/New Zealand/20VR3804/2020|EPI ISL 548139|B.1.1|New Zealand|2020-07-10	0.0006908172	Oceania
Oceania|hCoV-19/New Zealand/20VR2098/2020|EPI ISL 548125|B.1.1|New Zealand|2020-04-05	Oceania|hCoV-19/New Zealand/20VR3804/2020|EPI ISL 548139|B.1.1|New Zealand|2020-07-10	0.0001402366	Oceania
Oceania|hCoV-19/New Zealand/20VR2092/2020|EPI ISL 456373|B.1|New Zealand|2020-04-05	Oceania|hCoV-19/New Zealand/20VR3804/2020|EPI ISL 548139|B.1.1|New Zealand|2020-07-10	0.0002455635	Oceania
Oceania|hCoV-19/Australia/SAP027/2020|EPI ISL 468009|B.1|Australia|2020-04-06	Oceania|hCoV-19/New Zealand/20VR3804/2020|EPI ISL 548139|B.1.1|New Zealand|2020-07-10	0.0003359921	Oceania
Oceania|hCoV-19/Australia/VIC881/2020|EPI ISL 427135|B.1.1|Australia|2020-04-06	Oceania|hCoV-19/New Zealand/20VR3804/2020|EPI ISL 548139|B.1.1|New Zealand|2020-07-10	0.0002351682	Oceania
Oceania|hCoV-19/Australia/VIC883/2020|EPI ISL 427136|B.1.356|Australia|2020-04-06	Oceania|hCoV-19/New Zealand/20VR3804/2020|EPI ISL 548139|B.1.1|New Zealand|2020-07-10	0.0004369796	Oceania
Oceania|hCoV-19/Australia/WA15/2020|EPI ISL 470833|B.1|Australia|2020-04-06	Oceania|hCoV-19/New Zealand/20VR3804/2020|EPI ISL 548139|B.1.1|New Zealand|2020-07-10	0.0003360041	Oceania
Oceania|hCoV-19/Australia/VIC884/2020|EPI ISL 427137|B.1|Australia|2020-04-06	Oceania|hCoV-19/New Zealand/20VR3804/2020|EPI ISL 548139|B.1.1|New Zealand|2020-07-10	0.0001680594	Oceania
Oceania|hCoV-19/Australia/VIC1080/2020|EPI ISL 430579|B.1|Australia|2020-04-06	Oceania|hCoV-19/New Zealand/20VR3804/2020|EPI ISL 548139|B.1.1|New Zealand|2020-07-10	0.0004368524	Oceania
Oceania|hCoV-19/Australia/NSW2577/2020|EPI ISL 527062|B.1|Australia|2020-04-06	Oceania|hCoV-19/New Zealand/20VR3804/2020|EPI ISL 548139|B.1.1|New Zealand|2020-07-10	0.0003696121	Oceania
Oceania|hCoV-19/Australia/NSW544/2020|EPI ISL 455083|B.1.5|Australia|2020-04-06	Oceania|hCoV-19/New Zealand/20VR3804/2020|EPI ISL 548139|B.1.1|New Zealand|2020-07-10	0.0003743217	Oceania
Oceania|hCoV-19/Australia/NSW381/2020|EPI ISL 451641|B.1.5|Australia|2020-04-06	Oceania|hCoV-19/New Zealand/20VR3804/2020|EPI ISL 548139|B.1.1|New Zealand|2020-07-10	0.0002721964	Oceania
Oceania|hCoV-19/Australia/NSW321/2020|EPI ISL 451583|B.1|Australia|2020-04-06	Oceania|hCoV-19/New Zealand/20VR3804/2020|EPI ISL 548139|B.1.1|New Zealand|2020-07-10	0.0004083665	Oceania
Oceania|hCoV-19/Australia/VIC887/2020|EPI ISL 427140|B.31|Australia|2020-04-06	Oceania|hCoV-19/New Zealand/20VR3804/2020|EPI ISL 548139|B.1.1|New Zealand|2020-07-10	0.0007761267	Oceania
Oceania|hCoV-19/Australia/VIC1089/2020|EPI ISL 430673|B.1.1|Australia|2020-04-06	Oceania|hCoV-19/New Zealand/20VR3804/2020|EPI ISL 548139|B.1.1|New Zealand|2020-07-10	0.0002033522	Oceania
Oceania|hCoV-19/Australia/VIC885/2020|EPI ISL 427138|B.1|Australia|2020-04-06	Oceania|hCoV-19/New Zealand/20VR3804/2020|EPI ISL 548139|B.1.1|New Zealand|2020-07-10	0.0003391909	Oceania
Oceania|hCoV-19/Australia/VIC1088/2020|EPI ISL 521864|B.6|Australia|2020-04-06	Oceania|hCoV-19/New Zealand/20VR3804/2020|EPI ISL 548139|B.1.1|New Zealand|2020-07-10	0.0005771237	Oceania
Oceania|hCoV-19/New Zealand/20VR2066/2020|EPI ISL 456357|B.31|New Zealand|2020-04-06	Oceania|hCoV-19/New Zealand/20VR3804/2020|EPI ISL 548139|B.1.1|New Zealand|2020-07-10	0.0007479230	Oceania
Oceania|hCoV-19/Australia/VIC888/2020|EPI ISL 427141|B.1|Australia|2020-04-06	Oceania|hCoV-19/New Zealand/20VR3804/2020|EPI ISL 548139|B.1.1|New Zealand|2020-07-10	0.0003747106	Oceania
Oceania|hCoV-19/Australia/VIC1078/2020|EPI ISL 430564|B.1|Australia|2020-04-06	Oceania|hCoV-19/New Zealand/20VR3804/2020|EPI ISL 548139|B.1.1|New Zealand|2020-07-10	0.0004130976	Oceania
Oceania|hCoV-19/Australia/WA44/2020|EPI ISL 470861|B.1|Australia|2020-04-07	Oceania|hCoV-19/New Zealand/20VR3804/2020|EPI ISL 548139|B.1.1|New Zealand|2020-07-10	0.0004032280	Oceania
Oceania|hCoV-19/Australia/VIC1112/2020|EPI ISL 430573|B.1|Australia|2020-04-07	Oceania|hCoV-19/New Zealand/20VR3804/2020|EPI ISL 548139|B.1.1|New Zealand|2020-07-10	0.0003360003	Oceania
Oceania|hCoV-19/Australia/SAP297/2020|EPI ISL 468025|B.1.5|Australia|2020-04-07	Oceania|hCoV-19/New Zealand/20VR3804/2020|EPI ISL 548139|B.1.1|New Zealand|2020-07-10	0.0003696185	Oceania
Oceania|hCoV-19/Australia/NSW383/2020|EPI ISL 451643|B.1.5|Australia|2020-04-07	Oceania|hCoV-19/New Zealand/20VR3804/2020|EPI ISL 548139|B.1.1|New Zealand|2020-07-10	0.0004423778	Oceania
Oceania|hCoV-19/Australia/NSW604/2020|EPI ISL 478716|B.1|Australia|2020-04-07	Oceania|hCoV-19/New Zealand/20VR3804/2020|EPI ISL 548139|B.1.1|New Zealand|2020-07-10	0.0004764697	Oceania
Oceania|hCoV-19/Australia/ACT0051/2020|EPI ISL 498518|B.1|Australia|2020-04-07	Oceania|hCoV-19/New Zealand/20VR3804/2020|EPI ISL 548139|B.1.1|New Zealand|2020-07-10	0.0004032709	Oceania
Oceania|hCoV-19/Australia/VIC1279/2020|EPI ISL 430678|B.1.1|Australia|2020-04-07	Oceania|hCoV-19/New Zealand/20VR3804/2020|EPI ISL 548139|B.1.1|New Zealand|2020-07-10	0.0002016145	Oceania
Oceania|hCoV-19/Australia/SAP298/2020|EPI ISL 468007|B.1.5|Australia|2020-04-07	Oceania|hCoV-19/New Zealand/20VR3804/2020|EPI ISL 548139|B.1.1|New Zealand|2020-07-10	0.0003702529	Oceania
Oceania|hCoV-19/Australia/VIC1094/2020|EPI ISL 430583|B.1.5|Australia|2020-04-07	Oceania|hCoV-19/New Zealand/20VR3804/2020|EPI ISL 548139|B.1.1|New Zealand|2020-07-10	0.0003368318	Oceania
Oceania|hCoV-19/Australia/VIC1110/2020|EPI ISL 430569|B.1.1|Australia|2020-04-07	Oceania|hCoV-19/New Zealand/20VR3804/2020|EPI ISL 548139|B.1.1|New Zealand|2020-07-10	0.0002026656	Oceania
Oceania|hCoV-19/Australia/VIC1109/2020|EPI ISL 430618|B.1|Australia|2020-04-07	Oceania|hCoV-19/New Zealand/20VR3804/2020|EPI ISL 548139|B.1.1|New Zealand|2020-07-10	0.0004392431	Oceania
Oceania|hCoV-19/Australia/VIC1113/2020|EPI ISL 430575|B.1|Australia|2020-04-07	Oceania|hCoV-19/New Zealand/20VR3804/2020|EPI ISL 548139|B.1.1|New Zealand|2020-07-10	0.0004398226	Oceania
Oceania|hCoV-19/Australia/WA43/2020|EPI ISL 470860|B.1|Australia|2020-04-07	Oceania|hCoV-19/New Zealand/20VR3804/2020|EPI ISL 548139|B.1.1|New Zealand|2020-07-10	0.0004078736	Oceania
Oceania|hCoV-19/Australia/VIC1106/2020|EPI ISL 430588|B.1.265|Australia|2020-04-07	Oceania|hCoV-19/New Zealand/20VR3804/2020|EPI ISL 548139|B.1.1|New Zealand|2020-07-10	0.0004421753	Oceania
Oceania|hCoV-19/Australia/TAS60/2020|EPI ISL 522733|B.1|Australia|2020-04-07	Oceania|hCoV-19/New Zealand/20VR3804/2020|EPI ISL 548139|B.1.1|New Zealand|2020-07-10	0.0004437736	Oceania
Oceania|hCoV-19/New Zealand/20VR2046/2020|EPI ISL 456345|B.1.5|New Zealand|2020-04-07	Oceania|hCoV-19/New Zealand/20VR3804/2020|EPI ISL 548139|B.1.1|New Zealand|2020-07-10	0.0001381439	Oceania
Oceania|hCoV-19/New Zealand/20VR2072/2020|EPI ISL 456359|B|New Zealand|2020-04-07	Oceania|hCoV-19/New Zealand/20VR3804/2020|EPI ISL 548139|B.1.1|New Zealand|2020-07-10	0.0005570314	Oceania
Oceania|hCoV-19/Australia/VIC1111/2020|EPI ISL 430570|B.1|Australia|2020-04-07	Oceania|hCoV-19/New Zealand/20VR3804/2020|EPI ISL 548139|B.1.1|New Zealand|2020-07-10	0.0003837501	Oceania
Oceania|hCoV-19/Australia/SAP301/2020|EPI ISL 467986|B.1|Australia|2020-04-07	Oceania|hCoV-19/New Zealand/20VR3804/2020|EPI ISL 548139|B.1.1|New Zealand|2020-07-10	0.0007732311	Oceania
Oceania|hCoV-19/Australia/VIC1092/2020|EPI ISL 430582|B.1|Australia|2020-04-07	Oceania|hCoV-19/New Zealand/20VR3804/2020|EPI ISL 548139|B.1.1|New Zealand|2020-07-10	0.0003523211	Oceania
Oceania|hCoV-19/Australia/VIC1280/2020|EPI ISL 430709|B.1.1|Australia|2020-04-07	Oceania|hCoV-19/New Zealand/20VR3804/2020|EPI ISL 548139|B.1.1|New Zealand|2020-07-10	0.0002074046	Oceania
Oceania|hCoV-19/Australia/WA45/2020|EPI ISL 470862|B.1|Australia|2020-04-08	Oceania|hCoV-19/New Zealand/20VR3804/2020|EPI ISL 548139|B.1.1|New Zealand|2020-07-10	0.0004704524	Oceania
Oceania|hCoV-19/Australia/QLD969/2020|EPI ISL 530233|B.1|Australia|2020-04-08	Oceania|hCoV-19/New Zealand/20VR3804/2020|EPI ISL 548139|B.1.1|New Zealand|2020-07-10	0.0003360003	Oceania
Oceania|hCoV-19/Australia/WA17/2020|EPI ISL 470835|B.1|Australia|2020-04-08	Oceania|hCoV-19/New Zealand/20VR3804/2020|EPI ISL 548139|B.1.1|New Zealand|2020-07-10	0.0003360041	Oceania
Oceania|hCoV-19/Australia/NSW595/2020|EPI ISL 478707|B.1.1|Australia|2020-04-08	Oceania|hCoV-19/New Zealand/20VR3804/2020|EPI ISL 548139|B.1.1|New Zealand|2020-07-10	0.0002041174	Oceania
Oceania|hCoV-19/Australia/NSW603/2020|EPI ISL 478715|B.1|Australia|2020-04-08	Oceania|hCoV-19/New Zealand/20VR3804/2020|EPI ISL 548139|B.1.1|New Zealand|2020-07-10	0.0004764697	Oceania
Oceania|hCoV-19/Australia/NSW302/2020|EPI ISL 451566|B.1.5|Australia|2020-04-08	Oceania|hCoV-19/New Zealand/20VR3804/2020|EPI ISL 548139|B.1.1|New Zealand|2020-07-10	0.0003062416	Oceania
Oceania|hCoV-19/Australia/NSW294/2020|EPI ISL 451558|B.1.1.33|Australia|2020-04-08	Oceania|hCoV-19/New Zealand/20VR3804/2020|EPI ISL 548139|B.1.1|New Zealand|2020-07-10	0.0002381420	Oceania
Oceania|hCoV-19/Australia/NSW352/2020|EPI ISL 451613|B.1.5|Australia|2020-04-08	Oceania|hCoV-19/New Zealand/20VR3804/2020|EPI ISL 548139|B.1.1|New Zealand|2020-07-10	0.0002721964	Oceania
Oceania|hCoV-19/Australia/WA60/2020|EPI ISL 512713|B.1|Australia|2020-04-08	Oceania|hCoV-19/New Zealand/20VR3804/2020|EPI ISL 548139|B.1.1|New Zealand|2020-07-10	0.0004424494	Oceania
Oceania|hCoV-19/Australia/WA104/2020|EPI ISL 512757|B.1|Australia|2020-04-08	Oceania|hCoV-19/New Zealand/20VR3804/2020|EPI ISL 548139|B.1.1|New Zealand|2020-07-10	0.0003743297	Oceania
Oceania|hCoV-19/Australia/WA61/2020|EPI ISL 512714|B.1|Australia|2020-04-08	Oceania|hCoV-19/New Zealand/20VR3804/2020|EPI ISL 548139|B.1.1|New Zealand|2020-07-10	0.0003403026	Oceania
Oceania|hCoV-19/Australia/VIC1135/2020|EPI ISL 430601|B.1.370|Australia|2020-04-08	Oceania|hCoV-19/New Zealand/20VR3804/2020|EPI ISL 548139|B.1.1|New Zealand|2020-07-10	0.0004368619	Oceania
Oceania|hCoV-19/Australia/VIC1281/2020|EPI ISL 430676|B.1.1|Australia|2020-04-08	Oceania|hCoV-19/New Zealand/20VR3804/2020|EPI ISL 548139|B.1.1|New Zealand|2020-07-10	0.0002016212	Oceania
Oceania|hCoV-19/Australia/VIC1119/2020|EPI ISL 430567|B.1|Australia|2020-04-08	Oceania|hCoV-19/New Zealand/20VR3804/2020|EPI ISL 548139|B.1.1|New Zealand|2020-07-10	0.0004037304	Oceania
Oceania|hCoV-19/Australia/VIC899/2020|EPI ISL 427149|B.52|Australia|2020-04-08	Oceania|hCoV-19/New Zealand/20VR3804/2020|EPI ISL 548139|B.1.1|New Zealand|2020-07-10	0.0006749893	Oceania
Oceania|hCoV-19/Australia/VIC-CBA5/2020|EPI ISL 430065|B.1.1.71|Australia|2020-04-08	Oceania|hCoV-19/New Zealand/20VR3804/2020|EPI ISL 548139|B.1.1|New Zealand|2020-07-10	0.0003036631	Oceania
Oceania|hCoV-19/Australia/VIC1139/2020|EPI ISL 430610|B.1|Australia|2020-04-08	Oceania|hCoV-19/New Zealand/20VR3804/2020|EPI ISL 548139|B.1.1|New Zealand|2020-07-10	0.0004733950	Oceania
Oceania|hCoV-19/Australia/VIC1134/2020|EPI ISL 430600|B.1|Australia|2020-04-08	Oceania|hCoV-19/New Zealand/20VR3804/2020|EPI ISL 548139|B.1.1|New Zealand|2020-07-10	0.0003719194	Oceania
Oceania|hCoV-19/Australia/VIC1143/2020|EPI ISL 430614|B.1.1|Australia|2020-04-08	Oceania|hCoV-19/New Zealand/20VR3804/2020|EPI ISL 548139|B.1.1|New Zealand|2020-07-10	0.0002028195	Oceania
Oceania|hCoV-19/Australia/VIC1137/2020|EPI ISL 430607|B.1|Australia|2020-04-08	Oceania|hCoV-19/New Zealand/20VR3804/2020|EPI ISL 548139|B.1.1|New Zealand|2020-07-10	0.0003381473	Oceania
Oceania|hCoV-19/Australia/VIC1138/2020|EPI ISL 430609|B.1.1|Australia|2020-04-08	Oceania|hCoV-19/New Zealand/20VR3804/2020|EPI ISL 548139|B.1.1|New Zealand|2020-07-10	0.0001690422	Oceania
Oceania|hCoV-19/Australia/VIC-CBA6/2020|EPI ISL 430066|B.1|Australia|2020-04-08	Oceania|hCoV-19/New Zealand/20VR3804/2020|EPI ISL 548139|B.1.1|New Zealand|2020-07-10	0.0004777273	Oceania
Oceania|hCoV-19/Australia/VIC1136/2020|EPI ISL 430606|B|Australia|2020-04-08	Oceania|hCoV-19/New Zealand/20VR3804/2020|EPI ISL 548139|B.1.1|New Zealand|2020-07-10	0.0006171133	Oceania
Oceania|hCoV-19/New Zealand/20VR2074/2020|EPI ISL 456361|B.1.1|New Zealand|2020-04-08	Oceania|hCoV-19/New Zealand/20VR3804/2020|EPI ISL 548139|B.1.1|New Zealand|2020-07-10	0.0001724499	Oceania
Oceania|hCoV-19/Australia/VIC1140/2020|EPI ISL 430611|B.1|Australia|2020-04-08	Oceania|hCoV-19/New Zealand/20VR3804/2020|EPI ISL 548139|B.1.1|New Zealand|2020-07-10	0.0004865779	Oceania
Oceania|hCoV-19/Australia/VIC1363/2020|EPI ISL 561517|B.1.1|Australia|2020-04-08	Oceania|hCoV-19/New Zealand/20VR3804/2020|EPI ISL 548139|B.1.1|New Zealand|2020-07-10	0.0002438991	Oceania
Oceania|hCoV-19/Australia/VIC1127/2020|EPI ISL 430608|B.1.1|Australia|2020-04-08	Oceania|hCoV-19/New Zealand/20VR3804/2020|EPI ISL 548139|B.1.1|New Zealand|2020-07-10	0.0001758224	Oceania
Oceania|hCoV-19/Australia/VIC1132/2020|EPI ISL 430593|B.1|Australia|2020-04-08	Oceania|hCoV-19/New Zealand/20VR3804/2020|EPI ISL 548139|B.1.1|New Zealand|2020-07-10	0.0004396147	Oceania
Oceania|hCoV-19/Australia/QLD966/2020|EPI ISL 530234|B.1|Australia|2020-04-09	Oceania|hCoV-19/New Zealand/20VR3804/2020|EPI ISL 548139|B.1.1|New Zealand|2020-07-10	0.0004032541	Oceania
Oceania|hCoV-19/Australia/VIC1159/2020|EPI ISL 430604|B.1.370|Australia|2020-04-09	Oceania|hCoV-19/New Zealand/20VR3804/2020|EPI ISL 548139|B.1.1|New Zealand|2020-07-10	0.0004032285	Oceania
Oceania|hCoV-19/Australia/NSW2437/2020|EPI ISL 527017|B.1.1.33|Australia|2020-04-09	Oceania|hCoV-19/New Zealand/20VR3804/2020|EPI ISL 548139|B.1.1|New Zealand|2020-07-10	0.0002687490	Oceania
Oceania|hCoV-19/Australia/NSW2534/2020|EPI ISL 527038|B.1.98|Australia|2020-04-09	Oceania|hCoV-19/New Zealand/20VR3804/2020|EPI ISL 548139|B.1.1|New Zealand|2020-07-10	0.0005040986	Oceania
Oceania|hCoV-19/Australia/NSW673/2020|EPI ISL 513316|B.1.1.33|Australia|2020-04-09	Oceania|hCoV-19/New Zealand/20VR3804/2020|EPI ISL 548139|B.1.1|New Zealand|2020-07-10	0.0002721679	Oceania
Oceania|hCoV-19/Australia/NSW602/2020|EPI ISL 478714|B.1|Australia|2020-04-09	Oceania|hCoV-19/New Zealand/20VR3804/2020|EPI ISL 548139|B.1.1|New Zealand|2020-07-10	0.0004764697	Oceania
Oceania|hCoV-19/Australia/VIC1161/2020|EPI ISL 430615|B.1|Australia|2020-04-09	Oceania|hCoV-19/New Zealand/20VR3804/2020|EPI ISL 548139|B.1.1|New Zealand|2020-07-10	0.0004369297	Oceania
Oceania|hCoV-19/Australia/VIC1284/2020|EPI ISL 430701|B.1.5|Australia|2020-04-09	Oceania|hCoV-19/New Zealand/20VR3804/2020|EPI ISL 548139|B.1.1|New Zealand|2020-07-10	0.0003026241	Oceania
Oceania|hCoV-19/Australia/VIC1158/2020|EPI ISL 430602|B.1.1|Australia|2020-04-09	Oceania|hCoV-19/New Zealand/20VR3804/2020|EPI ISL 548139|B.1.1|New Zealand|2020-07-10	0.0002017568	Oceania
Oceania|hCoV-19/Australia/VIC1160/2020|EPI ISL 430605|B.1.370|Australia|2020-04-09	Oceania|hCoV-19/New Zealand/20VR3804/2020|EPI ISL 548139|B.1.1|New Zealand|2020-07-10	0.0004057641	Oceania
Oceania|hCoV-19/Australia/VIC1162/2020|EPI ISL 430616|B.1|Australia|2020-04-09	Oceania|hCoV-19/New Zealand/20VR3804/2020|EPI ISL 548139|B.1.1|New Zealand|2020-07-10	0.0003382045	Oceania
Oceania|hCoV-19/Australia/VIC1355/2020|EPI ISL 430638|B.1.1|Australia|2020-04-09	Oceania|hCoV-19/New Zealand/20VR3804/2020|EPI ISL 548139|B.1.1|New Zealand|2020-07-10	0.0001690879	Oceania
Oceania|hCoV-19/Australia/VIC1248/2020|EPI ISL 436114|B.1.5|Australia|2020-04-09	Oceania|hCoV-19/New Zealand/20VR3804/2020|EPI ISL 548139|B.1.1|New Zealand|2020-07-10	0.0003044151	Oceania
Oceania|hCoV-19/Australia/SAP095/2020|EPI ISL 451129|B.1|Australia|2020-04-09	Oceania|hCoV-19/New Zealand/20VR3804/2020|EPI ISL 548139|B.1.1|New Zealand|2020-07-10	0.0004738417	Oceania
Oceania|hCoV-19/Australia/VIC1247/2020|EPI ISL 436113|B.1.1|Australia|2020-04-09	Oceania|hCoV-19/New Zealand/20VR3804/2020|EPI ISL 548139|B.1.1|New Zealand|2020-07-10	0.0001694374	Oceania
Oceania|hCoV-19/Australia/VIC1164/2020|EPI ISL 430624|B.1.22|Australia|2020-04-09	Oceania|hCoV-19/New Zealand/20VR3804/2020|EPI ISL 548139|B.1.1|New Zealand|2020-07-10	0.0004418296	Oceania
Oceania|hCoV-19/New Zealand/20VR2048/2020|EPI ISL 456346|B.1|New Zealand|2020-04-09	Oceania|hCoV-19/New Zealand/20VR3804/2020|EPI ISL 548139|B.1.1|New Zealand|2020-07-10	0.0004150699	Oceania
Oceania|hCoV-19/Australia/VIC1285/2020|EPI ISL 430702|B.1.5|Australia|2020-04-09	Oceania|hCoV-19/New Zealand/20VR3804/2020|EPI ISL 548139|B.1.1|New Zealand|2020-07-10	0.0003165772	Oceania
Oceania|hCoV-19/Australia/VIC1178/2020|EPI ISL 430674|B.1.1|Australia|2020-04-10	Oceania|hCoV-19/New Zealand/20VR3804/2020|EPI ISL 548139|B.1.1|New Zealand|2020-07-10	0.0002352117	Oceania
Oceania|hCoV-19/Australia/VIC1313/2020|EPI ISL 430714|B.1.5|Australia|2020-04-10	Oceania|hCoV-19/New Zealand/20VR3804/2020|EPI ISL 548139|B.1.1|New Zealand|2020-07-10	0.0003027361	Oceania
Oceania|hCoV-19/Australia/VIC1300/2020|EPI ISL 430677|B.1.1|Australia|2020-04-10	Oceania|hCoV-19/New Zealand/20VR3804/2020|EPI ISL 548139|B.1.1|New Zealand|2020-07-10	0.0002018790	Oceania
Oceania|hCoV-19/Australia/VIC1303/2020|EPI ISL 430694|B.1.1|Australia|2020-04-10	Oceania|hCoV-19/New Zealand/20VR3804/2020|EPI ISL 548139|B.1.1|New Zealand|2020-07-10	0.0002360763	Oceania
Oceania|hCoV-19/Australia/VIC1174/2020|EPI ISL 430623|B.1.370|Australia|2020-04-10	Oceania|hCoV-19/New Zealand/20VR3804/2020|EPI ISL 548139|B.1.1|New Zealand|2020-07-10	0.0004057228	Oceania
Oceania|hCoV-19/Australia/VIC1312/2020|EPI ISL 562136|B.1.5|Australia|2020-04-10	Oceania|hCoV-19/New Zealand/20VR3804/2020|EPI ISL 548139|B.1.1|New Zealand|2020-07-10	0.0003056654	Oceania
Oceania|hCoV-19/Australia/VIC1176/2020|EPI ISL 430630|B.1.5|Australia|2020-04-10	Oceania|hCoV-19/New Zealand/20VR3804/2020|EPI ISL 548139|B.1.1|New Zealand|2020-07-10	0.0002727902	Oceania
Oceania|hCoV-19/Australia/VIC1250/2020|EPI ISL 436115|B.1.1|Australia|2020-04-10	Oceania|hCoV-19/New Zealand/20VR3804/2020|EPI ISL 548139|B.1.1|New Zealand|2020-07-10	0.0002389443	Oceania
Oceania|hCoV-19/Australia/VIC1175/2020|EPI ISL 430625|B.1.22|Australia|2020-04-10	Oceania|hCoV-19/New Zealand/20VR3804/2020|EPI ISL 548139|B.1.1|New Zealand|2020-07-10	0.0004446245	Oceania
Oceania|hCoV-19/Australia/VIC1316/2020|EPI ISL 430690|B.1.370|Australia|2020-04-11	Oceania|hCoV-19/New Zealand/20VR3804/2020|EPI ISL 548139|B.1.1|New Zealand|2020-07-10	0.0004368599	Oceania
Oceania|hCoV-19/Australia/QLD961/2020|EPI ISL 530236|B.1.1|Australia|2020-04-11	Oceania|hCoV-19/New Zealand/20VR3804/2020|EPI ISL 548139|B.1.1|New Zealand|2020-07-10	0.0001679578	Oceania
Oceania|hCoV-19/Australia/NSW2570/2020|EPI ISL 527057|B.1|Australia|2020-04-11	Oceania|hCoV-19/New Zealand/20VR3804/2020|EPI ISL 548139|B.1.1|New Zealand|2020-07-10	0.0004032355	Oceania
Oceania|hCoV-19/Australia/QLD971/2020|EPI ISL 530235|B.1|Australia|2020-04-11	Oceania|hCoV-19/New Zealand/20VR3804/2020|EPI ISL 548139|B.1.1|New Zealand|2020-07-10	0.0004368474	Oceania
Oceania|hCoV-19/Australia/NSW494/2020|EPI ISL 455034|B.1.5|Australia|2020-04-11	Oceania|hCoV-19/New Zealand/20VR3804/2020|EPI ISL 548139|B.1.1|New Zealand|2020-07-10	0.0003062273	Oceania
Oceania|hCoV-19/Australia/NSW332/2020|EPI ISL 451594|B.1.1.33|Australia|2020-04-11	Oceania|hCoV-19/New Zealand/20VR3804/2020|EPI ISL 548139|B.1.1|New Zealand|2020-07-10	0.0002381420	Oceania
Oceania|hCoV-19/Australia/VIC1256/2020|EPI ISL 436120|B.1.370|Australia|2020-04-11	Oceania|hCoV-19/New Zealand/20VR3804/2020|EPI ISL 548139|B.1.1|New Zealand|2020-07-10	0.0004395921	Oceania
Oceania|hCoV-19/Australia/VIC1317/2020|EPI ISL 430691|B.1.1|Australia|2020-04-11	Oceania|hCoV-19/New Zealand/20VR3804/2020|EPI ISL 548139|B.1.1|New Zealand|2020-07-10	0.0002706946	Oceania
Oceania|hCoV-19/Australia/VIC1319/2020|EPI ISL 430700|B.1|Australia|2020-04-11	Oceania|hCoV-19/New Zealand/20VR3804/2020|EPI ISL 548139|B.1.1|New Zealand|2020-07-10	0.0003390063	Oceania
Oceania|hCoV-19/Australia/VIC1321/2020|EPI ISL 430704|B.4|Australia|2020-04-11	Oceania|hCoV-19/New Zealand/20VR3804/2020|EPI ISL 548139|B.1.1|New Zealand|2020-07-10	0.0007474523	Oceania
Oceania|hCoV-19/Australia/VIC1187/2020|EPI ISL 430675|B.1|Australia|2020-04-11	Oceania|hCoV-19/New Zealand/20VR3804/2020|EPI ISL 548139|B.1.1|New Zealand|2020-07-10	0.0004440985	Oceania
Oceania|hCoV-19/Australia/VIC1181/2020|EPI ISL 430627|B.1.1|Australia|2020-04-11	Oceania|hCoV-19/New Zealand/20VR3804/2020|EPI ISL 548139|B.1.1|New Zealand|2020-07-10	0.0003088890	Oceania
Oceania|hCoV-19/Australia/VIC1260/2020|EPI ISL 436123|B.4|Australia|2020-04-11	Oceania|hCoV-19/New Zealand/20VR3804/2020|EPI ISL 548139|B.1.1|New Zealand|2020-07-10	0.0007577223	Oceania
Oceania|hCoV-19/Australia/VIC1183/2020|EPI ISL 430628|B.1.1|Australia|2020-04-11	Oceania|hCoV-19/New Zealand/20VR3804/2020|EPI ISL 548139|B.1.1|New Zealand|2020-07-10	0.0003183940	Oceania
Oceania|hCoV-19/Australia/NSW2571/2020|EPI ISL 527058|B.1.98|Australia|2020-04-12	Oceania|hCoV-19/New Zealand/20VR3804/2020|EPI ISL 548139|B.1.1|New Zealand|2020-07-10	0.0004704818	Oceania
Oceania|hCoV-19/Australia/VIC1329/2020|EPI ISL 430696|B.1.370|Australia|2020-04-12	Oceania|hCoV-19/New Zealand/20VR3804/2020|EPI ISL 548139|B.1.1|New Zealand|2020-07-10	0.0004368746	Oceania
Oceania|hCoV-19/Australia/ACT0059/2020|EPI ISL 498523|B.1|Australia|2020-04-12	Oceania|hCoV-19/New Zealand/20VR3804/2020|EPI ISL 548139|B.1.1|New Zealand|2020-07-10	0.0004032711	Oceania
Oceania|hCoV-19/Australia/VIC1267/2020|EPI ISL 436126|B.1.370|Australia|2020-04-12	Oceania|hCoV-19/New Zealand/20VR3804/2020|EPI ISL 548139|B.1.1|New Zealand|2020-07-10	0.0004398154	Oceania
Oceania|hCoV-19/Australia/VIC1353/2020|EPI ISL 430716|B.1.1|Australia|2020-04-12	Oceania|hCoV-19/New Zealand/20VR3804/2020|EPI ISL 548139|B.1.1|New Zealand|2020-07-10	0.0002030333	Oceania
Oceania|hCoV-19/Australia/NSW2120/2020|EPI ISL 509498|B.1.1|Australia|2020-04-13	Oceania|hCoV-19/New Zealand/20VR3804/2020|EPI ISL 548139|B.1.1|New Zealand|2020-07-10	0.0003359810	Oceania
Oceania|hCoV-19/Australia/NSW601/2020|EPI ISL 478713|B.1|Australia|2020-04-13	Oceania|hCoV-19/New Zealand/20VR3804/2020|EPI ISL 548139|B.1.1|New Zealand|2020-07-10	0.0005105138	Oceania
Oceania|hCoV-19/Australia/NSW377/2020|EPI ISL 451637|B.1.5|Australia|2020-04-13	Oceania|hCoV-19/New Zealand/20VR3804/2020|EPI ISL 548139|B.1.1|New Zealand|2020-07-10	0.0002721964	Oceania
Oceania|hCoV-19/Australia/VIC1336/2020|EPI ISL 430698|B.1.1|Australia|2020-04-13	Oceania|hCoV-19/New Zealand/20VR3804/2020|EPI ISL 548139|B.1.1|New Zealand|2020-07-10	0.0002017049	Oceania
Oceania|hCoV-19/Australia/VIC1369/2020|EPI ISL 563808|B.1.370|Australia|2020-04-13	Oceania|hCoV-19/New Zealand/20VR3804/2020|EPI ISL 548139|B.1.1|New Zealand|2020-07-10	0.0004395923	Oceania
Oceania|hCoV-19/Australia/VIC1340/2020|EPI ISL 430686|B.1|Australia|2020-04-13	Oceania|hCoV-19/New Zealand/20VR3804/2020|EPI ISL 548139|B.1.1|New Zealand|2020-07-10	0.0004059493	Oceania
Oceania|hCoV-19/Australia/VIC1337/2020|EPI ISL 430699|B.1.1|Australia|2020-04-13	Oceania|hCoV-19/New Zealand/20VR3804/2020|EPI ISL 548139|B.1.1|New Zealand|2020-07-10	0.0001731687	Oceania
Oceania|hCoV-19/Australia/WA38/2020|EPI ISL 470855|B.1|Australia|2020-04-14	Oceania|hCoV-19/New Zealand/20VR3804/2020|EPI ISL 548139|B.1.1|New Zealand|2020-07-10	0.0004368645	Oceania
Oceania|hCoV-19/Australia/NSW367/2020|EPI ISL 451628|B.1|Australia|2020-04-14	Oceania|hCoV-19/New Zealand/20VR3804/2020|EPI ISL 548139|B.1.1|New Zealand|2020-07-10	0.0003062416	Oceania
Oceania|hCoV-19/Australia/NSW356/2020|EPI ISL 451617|B.1.5|Australia|2020-04-14	Oceania|hCoV-19/New Zealand/20VR3804/2020|EPI ISL 548139|B.1.1|New Zealand|2020-07-10	0.0002721964	Oceania
Oceania|hCoV-19/Australia/NSW610/2020|EPI ISL 490019|B.1.1|Australia|2020-04-14	Oceania|hCoV-19/New Zealand/20VR3804/2020|EPI ISL 548139|B.1.1|New Zealand|2020-07-10	0.0003062095	Oceania
Oceania|hCoV-19/Australia/VIC1344/2020|EPI ISL 430697|B.1|Australia|2020-04-14	Oceania|hCoV-19/New Zealand/20VR3804/2020|EPI ISL 548139|B.1.1|New Zealand|2020-07-10	0.0003360340	Oceania
Oceania|hCoV-19/Australia/VIC1345/2020|EPI ISL 430708|B.1.370|Australia|2020-04-14	Oceania|hCoV-19/New Zealand/20VR3804/2020|EPI ISL 548139|B.1.1|New Zealand|2020-07-10	0.0004386967	Oceania
Oceania|hCoV-19/Australia/VIC1382/2020|EPI ISL 456419|B.1.1.1|Australia|2020-04-14	Oceania|hCoV-19/New Zealand/20VR3804/2020|EPI ISL 548139|B.1.1|New Zealand|2020-07-10	0.0004050231	Oceania
Oceania|hCoV-19/Australia/VIC1386/2020|EPI ISL 521871|B.1|Australia|2020-04-14	Oceania|hCoV-19/New Zealand/20VR3804/2020|EPI ISL 548139|B.1.1|New Zealand|2020-07-10	0.0003039665	Oceania
Oceania|hCoV-19/Australia/VIC5145/2020|EPI ISL 519947|B.1.255|Australia|2020-04-14	Oceania|hCoV-19/New Zealand/20VR3804/2020|EPI ISL 548139|B.1.1|New Zealand|2020-07-10	0.0003377705	Oceania
Oceania|hCoV-19/Australia/VIC1273/2020|EPI ISL 436131|B.1|Australia|2020-04-14	Oceania|hCoV-19/New Zealand/20VR3804/2020|EPI ISL 548139|B.1.1|New Zealand|2020-07-10	0.0003382502	Oceania
Oceania|hCoV-19/Australia/VIC1372/2020|EPI ISL 456414|B.1.1|Australia|2020-04-14	Oceania|hCoV-19/New Zealand/20VR3804/2020|EPI ISL 548139|B.1.1|New Zealand|2020-07-10	0.0003046432	Oceania
Oceania|hCoV-19/Australia/VIC1373/2020|EPI ISL 456415|B.1.1|Australia|2020-04-14	Oceania|hCoV-19/New Zealand/20VR3804/2020|EPI ISL 548139|B.1.1|New Zealand|2020-07-10	0.0002728016	Oceania
Oceania|hCoV-19/Australia/VIC1387/2020|EPI ISL 561935|B.1.1.33|Australia|2020-04-14	Oceania|hCoV-19/New Zealand/20VR3804/2020|EPI ISL 548139|B.1.1|New Zealand|2020-07-10	0.0002048416	Oceania
Oceania|hCoV-19/Australia/VIC1274/2020|EPI ISL 436132|B.1.370|Australia|2020-04-14	Oceania|hCoV-19/New Zealand/20VR3804/2020|EPI ISL 548139|B.1.1|New Zealand|2020-07-10	0.0004509286	Oceania
Oceania|hCoV-19/New Zealand/20VR2539/2020|EPI ISL 456383|B.1|New Zealand|2020-04-15	Oceania|hCoV-19/New Zealand/20VR3804/2020|EPI ISL 548139|B.1.1|New Zealand|2020-07-10	0.0004032280	Oceania
Oceania|hCoV-19/New Zealand/20VR2556/2020|EPI ISL 456386|B.1|New Zealand|2020-04-15	Oceania|hCoV-19/New Zealand/20VR3804/2020|EPI ISL 548139|B.1.1|New Zealand|2020-07-10	0.0004368600	Oceania
Oceania|hCoV-19/Australia/QLD1017/2020|EPI ISL 530277|B.1|Australia|2020-04-15	Oceania|hCoV-19/New Zealand/20VR3804/2020|EPI ISL 548139|B.1.1|New Zealand|2020-07-10	0.0003696079	Oceania
Oceania|hCoV-19/Australia/QLD964/2020|EPI ISL 530238|B.1.5|Australia|2020-04-15	Oceania|hCoV-19/New Zealand/20VR3804/2020|EPI ISL 548139|B.1.1|New Zealand|2020-07-10	0.0004032285	Oceania
Oceania|hCoV-19/New Zealand/20VR2541/2020|EPI ISL 456384|B.1.1|New Zealand|2020-04-15	Oceania|hCoV-19/New Zealand/20VR3804/2020|EPI ISL 548139|B.1.1|New Zealand|2020-07-10	0.0001679578	Oceania
Oceania|hCoV-19/New Zealand/20VR2485/2020|EPI ISL 456380|B.1.1|New Zealand|2020-04-15	Oceania|hCoV-19/New Zealand/20VR3804/2020|EPI ISL 548139|B.1.1|New Zealand|2020-07-10	0.0001680030	Oceania
Oceania|hCoV-19/New Zealand/20VR2554/2020|EPI ISL 456385|B.1.5|New Zealand|2020-04-15	Oceania|hCoV-19/New Zealand/20VR3804/2020|EPI ISL 548139|B.1.1|New Zealand|2020-07-10	0.0003697009	Oceania
Oceania|hCoV-19/New Zealand/20VR2495/2020|EPI ISL 456381|B.1.1|New Zealand|2020-04-15	Oceania|hCoV-19/New Zealand/20VR3804/2020|EPI ISL 548139|B.1.1|New Zealand|2020-07-10	0.0002016270	Oceania
Oceania|hCoV-19/Australia/NSW943/2020|EPI ISL 545015|B.1.370|Australia|2020-04-15	Oceania|hCoV-19/New Zealand/20VR3804/2020|EPI ISL 548139|B.1.1|New Zealand|2020-07-10	0.0004764390	Oceania
Oceania|hCoV-19/Australia/NSW362/2020|EPI ISL 451623|B.1|Australia|2020-04-15	Oceania|hCoV-19/New Zealand/20VR3804/2020|EPI ISL 548139|B.1.1|New Zealand|2020-07-10	0.0003062273	Oceania
Oceania|hCoV-19/New Zealand/20VR2475/2020|EPI ISL 456379|B.1.1.296|New Zealand|2020-04-15	Oceania|hCoV-19/New Zealand/20VR3804/2020|EPI ISL 548139|B.1.1|New Zealand|2020-07-10	0.0002688369	Oceania
Oceania|hCoV-19/Australia/VIC1400/2020|EPI ISL 456433|B.1.370|Australia|2020-04-15	Oceania|hCoV-19/New Zealand/20VR3804/2020|EPI ISL 548139|B.1.1|New Zealand|2020-07-10	0.0004395923	Oceania
Oceania|hCoV-19/Australia/VIC1399/2020|EPI ISL 456432|B.1.370|Australia|2020-04-15	Oceania|hCoV-19/New Zealand/20VR3804/2020|EPI ISL 548139|B.1.1|New Zealand|2020-07-10	0.0004437019	Oceania
Oceania|hCoV-19/Australia/VIC1396/2020|EPI ISL 456430|B.1.1.1|Australia|2020-04-15	Oceania|hCoV-19/New Zealand/20VR3804/2020|EPI ISL 548139|B.1.1|New Zealand|2020-07-10	0.0003770795	Oceania
Oceania|hCoV-19/Australia/WA105/2020|EPI ISL 512758|B.1|Australia|2020-04-16	Oceania|hCoV-19/New Zealand/20VR3804/2020|EPI ISL 548139|B.1.1|New Zealand|2020-07-10	0.0003743263	Oceania
Oceania|hCoV-19/Australia/VIC1882/2020|EPI ISL 480592|B.1|Australia|2020-04-16	Oceania|hCoV-19/New Zealand/20VR3804/2020|EPI ISL 548139|B.1.1|New Zealand|2020-07-10	0.0004395865	Oceania
Oceania|hCoV-19/Australia/VIC1410/2020|EPI ISL 456429|B.1|Australia|2020-04-16	Oceania|hCoV-19/New Zealand/20VR3804/2020|EPI ISL 548139|B.1.1|New Zealand|2020-07-10	0.0003386282	Oceania
Oceania|hCoV-19/Australia/VIC1408/2020|EPI ISL 456426|B.1.1.1|Australia|2020-04-16	Oceania|hCoV-19/New Zealand/20VR3804/2020|EPI ISL 548139|B.1.1|New Zealand|2020-07-10	0.0003393027	Oceania
Oceania|hCoV-19/Australia/VIC1404/2020|EPI ISL 456422|B.1.1.1|Australia|2020-04-16	Oceania|hCoV-19/New Zealand/20VR3804/2020|EPI ISL 548139|B.1.1|New Zealand|2020-07-10	0.0003399369	Oceania
Oceania|hCoV-19/Australia/VIC1407/2020|EPI ISL 456424|B.1.1.1|Australia|2020-04-16	Oceania|hCoV-19/New Zealand/20VR3804/2020|EPI ISL 548139|B.1.1|New Zealand|2020-07-10	0.0003419827	Oceania
Oceania|hCoV-19/Australia/VIC1409/2020|EPI ISL 456428|B.1.1|Australia|2020-04-16	Oceania|hCoV-19/New Zealand/20VR3804/2020|EPI ISL 548139|B.1.1|New Zealand|2020-07-10	0.0002068029	Oceania
Oceania|hCoV-19/Australia/NSW2573/2020|EPI ISL 527059|B.1.1.1|Australia|2020-04-17	Oceania|hCoV-19/New Zealand/20VR3804/2020|EPI ISL 548139|B.1.1|New Zealand|2020-07-10	0.0003695620	Oceania
Oceania|hCoV-19/Australia/NSW353/2020|EPI ISL 451614|B.1.5|Australia|2020-04-17	Oceania|hCoV-19/New Zealand/20VR3804/2020|EPI ISL 548139|B.1.1|New Zealand|2020-07-10	0.0002721964	Oceania
Oceania|hCoV-19/Australia/NSW355/2020|EPI ISL 451616|B.1|Australia|2020-04-17	Oceania|hCoV-19/New Zealand/20VR3804/2020|EPI ISL 548139|B.1.1|New Zealand|2020-07-10	0.0003062416	Oceania
Oceania|hCoV-19/Australia/NSW600/2020|EPI ISL 478712|B.1|Australia|2020-04-17	Oceania|hCoV-19/New Zealand/20VR3804/2020|EPI ISL 548139|B.1.1|New Zealand|2020-07-10	0.0004764697	Oceania
Oceania|hCoV-19/Australia/NSW354/2020|EPI ISL 451615|B.1.5|Australia|2020-04-17	Oceania|hCoV-19/New Zealand/20VR3804/2020|EPI ISL 548139|B.1.1|New Zealand|2020-07-10	0.0003402597	Oceania
Oceania|hCoV-19/Australia/VIC1436/2020|EPI ISL 456441|B.1|Australia|2020-04-17	Oceania|hCoV-19/New Zealand/20VR3804/2020|EPI ISL 548139|B.1.1|New Zealand|2020-07-10	0.0003712080	Oceania
Oceania|hCoV-19/Australia/VIC1433/2020|EPI ISL 456440|B.1|Australia|2020-04-17	Oceania|hCoV-19/New Zealand/20VR3804/2020|EPI ISL 548139|B.1.1|New Zealand|2020-07-10	0.0003720325	Oceania
Oceania|hCoV-19/Australia/VIC1427/2020|EPI ISL 561936|B.1.5|Australia|2020-04-17	Oceania|hCoV-19/New Zealand/20VR3804/2020|EPI ISL 548139|B.1.1|New Zealand|2020-07-10	0.0003072932	Oceania
Oceania|hCoV-19/Australia/VIC1431/2020|EPI ISL 456438|B.1.1|Australia|2020-04-17	Oceania|hCoV-19/New Zealand/20VR3804/2020|EPI ISL 548139|B.1.1|New Zealand|2020-07-10	0.0002090953	Oceania
Oceania|hCoV-19/Australia/VIC1438/2020|EPI ISL 456442|B.1.1|Australia|2020-04-18	Oceania|hCoV-19/New Zealand/20VR3804/2020|EPI ISL 548139|B.1.1|New Zealand|2020-07-10	0.0001689732	Oceania
Oceania|hCoV-19/Australia/VIC1437/2020|EPI ISL 456437|B.1.1.1|Australia|2020-04-18	Oceania|hCoV-19/New Zealand/20VR3804/2020|EPI ISL 548139|B.1.1|New Zealand|2020-07-10	0.0004221663	Oceania
Oceania|hCoV-19/Australia/NSW363/2020|EPI ISL 451624|B.1.212|Australia|2020-04-19	Oceania|hCoV-19/New Zealand/20VR3804/2020|EPI ISL 548139|B.1.1|New Zealand|2020-07-10	0.0003062404	Oceania
Oceania|hCoV-19/Australia/VIC1441/2020|EPI ISL 456443|B.1|Australia|2020-04-19	Oceania|hCoV-19/New Zealand/20VR3804/2020|EPI ISL 548139|B.1.1|New Zealand|2020-07-10	0.0003381014	Oceania
Oceania|hCoV-19/Australia/VIC1440/2020|EPI ISL 563977|B.1|Australia|2020-04-19	Oceania|hCoV-19/New Zealand/20VR3804/2020|EPI ISL 548139|B.1.1|New Zealand|2020-07-10	0.0003381130	Oceania
Oceania|hCoV-19/Australia/WA37/2020|EPI ISL 470854|B.1|Australia|2020-04-20	Oceania|hCoV-19/New Zealand/20VR3804/2020|EPI ISL 548139|B.1.1|New Zealand|2020-07-10	0.0004032722	Oceania
Oceania|hCoV-19/Australia/NSW593/2020|EPI ISL 478705|B.1|Australia|2020-04-20	Oceania|hCoV-19/New Zealand/20VR3804/2020|EPI ISL 548139|B.1.1|New Zealand|2020-07-10	0.0004423856	Oceania
Oceania|hCoV-19/Australia/NSW369/2020|EPI ISL 451630|B.1.5|Australia|2020-04-20	Oceania|hCoV-19/New Zealand/20VR3804/2020|EPI ISL 548139|B.1.1|New Zealand|2020-07-10	0.0002721964	Oceania
Oceania|hCoV-19/Australia/VIC1450/2020|EPI ISL 562066|B.1|Australia|2020-04-20	Oceania|hCoV-19/New Zealand/20VR3804/2020|EPI ISL 548139|B.1.1|New Zealand|2020-07-10	0.0003401713	Oceania
Oceania|hCoV-19/Australia/NSW2574/2020|EPI ISL 527060|B|Australia|2020-04-21	Oceania|hCoV-19/New Zealand/20VR3804/2020|EPI ISL 548139|B.1.1|New Zealand|2020-07-10	0.0006722275	Oceania
Oceania|hCoV-19/Australia/NSW382/2020|EPI ISL 451642|B.1.5|Australia|2020-04-21	Oceania|hCoV-19/New Zealand/20VR3804/2020|EPI ISL 548139|B.1.1|New Zealand|2020-07-10	0.0004423778	Oceania
Oceania|hCoV-19/Australia/VIC1459/2020|EPI ISL 456448|B.1|Australia|2020-04-21	Oceania|hCoV-19/New Zealand/20VR3804/2020|EPI ISL 548139|B.1.1|New Zealand|2020-07-10	0.0003702218	Oceania
Oceania|hCoV-19/Australia/VIC1464/2020|EPI ISL 456446|B.1|Australia|2020-04-21	Oceania|hCoV-19/New Zealand/20VR3804/2020|EPI ISL 548139|B.1.1|New Zealand|2020-07-10	0.0003381016	Oceania
Oceania|hCoV-19/Australia/NSW488/2020|EPI ISL 455028|B.1.5|Australia|2020-04-22	Oceania|hCoV-19/New Zealand/20VR3804/2020|EPI ISL 548139|B.1.1|New Zealand|2020-07-10	0.0002721964	Oceania
Oceania|hCoV-19/Australia/VIC1466/2020|EPI ISL 456449|B.31|Australia|2020-04-22	Oceania|hCoV-19/New Zealand/20VR3804/2020|EPI ISL 548139|B.1.1|New Zealand|2020-07-10	0.0006484616	Oceania
Oceania|hCoV-19/Australia/VIC1465/2020|EPI ISL 456447|B.1|Australia|2020-04-22	Oceania|hCoV-19/New Zealand/20VR3804/2020|EPI ISL 548139|B.1.1|New Zealand|2020-07-10	0.0003459006	Oceania
Oceania|hCoV-19/Australia/NSW491/2020|EPI ISL 455031|B.1|Australia|2020-04-23	Oceania|hCoV-19/New Zealand/20VR3804/2020|EPI ISL 548139|B.1.1|New Zealand|2020-07-10	0.0003062274	Oceania
Oceania|hCoV-19/Australia/NSW489/2020|EPI ISL 455029|B.1.5|Australia|2020-04-23	Oceania|hCoV-19/New Zealand/20VR3804/2020|EPI ISL 548139|B.1.1|New Zealand|2020-07-10	0.0002721964	Oceania
Oceania|hCoV-19/New Zealand/20VR3004/2020|EPI ISL 456396|B.1.1|New Zealand|2020-04-25	Oceania|hCoV-19/New Zealand/20VR3804/2020|EPI ISL 548139|B.1.1|New Zealand|2020-07-10	0.0002015627	Oceania
Oceania|hCoV-19/New Zealand/20VR2659/2020|EPI ISL 456388|B.1.1|New Zealand|2020-04-25	Oceania|hCoV-19/New Zealand/20VR3804/2020|EPI ISL 548139|B.1.1|New Zealand|2020-07-10	0.0001679578	Oceania
Oceania|hCoV-19/New Zealand/20VR3003/2020|EPI ISL 456395|B.1.1|New Zealand|2020-04-25	Oceania|hCoV-19/New Zealand/20VR3804/2020|EPI ISL 548139|B.1.1|New Zealand|2020-07-10	0.0002016576	Oceania
Oceania|hCoV-19/New Zealand/20VR2917/2020|EPI ISL 456390|B.1.370|New Zealand|2020-04-25	Oceania|hCoV-19/New Zealand/20VR3804/2020|EPI ISL 548139|B.1.1|New Zealand|2020-07-10	0.0004033203	Oceania
Oceania|hCoV-19/New Zealand/20VR3045/2020|EPI ISL 456402|B.1.1|New Zealand|2020-04-25	Oceania|hCoV-19/New Zealand/20VR3804/2020|EPI ISL 548139|B.1.1|New Zealand|2020-07-10	0.0001679804	Oceania
Oceania|hCoV-19/New Zealand/20VR3040/2020|EPI ISL 456401|B|New Zealand|2020-04-25	Oceania|hCoV-19/New Zealand/20VR3804/2020|EPI ISL 548139|B.1.1|New Zealand|2020-07-10	0.0003424935	Oceania
Oceania|hCoV-19/New Zealand/20VR2717/2020|EPI ISL 456389|B.1.5|New Zealand|2020-04-25	Oceania|hCoV-19/New Zealand/20VR3804/2020|EPI ISL 548139|B.1.1|New Zealand|2020-07-10	0.0003106878	Oceania
Oceania|hCoV-19/Australia/WA58/2020|EPI ISL 470875|B.1|Australia|2020-04-26	Oceania|hCoV-19/New Zealand/20VR3804/2020|EPI ISL 548139|B.1.1|New Zealand|2020-07-10	0.0003375235	Oceania
Oceania|hCoV-19/Australia/NSW495/2020|EPI ISL 455035|B.1.5|Australia|2020-04-26	Oceania|hCoV-19/New Zealand/20VR3804/2020|EPI ISL 548139|B.1.1|New Zealand|2020-07-10	0.0002721963	Oceania
Oceania|hCoV-19/Australia/NSW2115/2020|EPI ISL 500621|B.1.5|Australia|2020-04-26	Oceania|hCoV-19/New Zealand/20VR3804/2020|EPI ISL 548139|B.1.1|New Zealand|2020-07-10	0.0002687948	Oceania
Oceania|hCoV-19/Australia/NSW2116/2020|EPI ISL 500622|B.6|Australia|2020-04-27	Oceania|hCoV-19/New Zealand/20VR3804/2020|EPI ISL 548139|B.1.1|New Zealand|2020-07-10	0.0006386140	Oceania
Oceania|hCoV-19/Australia/VIC1489/2020|EPI ISL 456456|B.1|Australia|2020-04-27	Oceania|hCoV-19/New Zealand/20VR3804/2020|EPI ISL 548139|B.1.1|New Zealand|2020-07-10	0.0003369285	Oceania
Oceania|hCoV-19/Australia/VIC1490/2020|EPI ISL 456457|B.4|Australia|2020-04-27	Oceania|hCoV-19/New Zealand/20VR3804/2020|EPI ISL 548139|B.1.1|New Zealand|2020-07-10	0.0007105699	Oceania
Oceania|hCoV-19/Australia/VIC1501/2020|EPI ISL 456466|B.1|Australia|2020-04-27	Oceania|hCoV-19/New Zealand/20VR3804/2020|EPI ISL 548139|B.1.1|New Zealand|2020-07-10	0.0003446729	Oceania
Oceania|hCoV-19/Australia/WA21/2020|EPI ISL 470839|B|Australia|2020-04-28	Oceania|hCoV-19/New Zealand/20VR3804/2020|EPI ISL 548139|B.1.1|New Zealand|2020-07-10	0.0005714616	Oceania
Oceania|hCoV-19/New Zealand/20VR3064/2020|EPI ISL 456403|B.4|New Zealand|2020-04-28	Oceania|hCoV-19/New Zealand/20VR3804/2020|EPI ISL 548139|B.1.1|New Zealand|2020-07-10	0.0007059605	Oceania
Oceania|hCoV-19/Australia/VIC1519/2020|EPI ISL 456458|B.4|Australia|2020-04-28	Oceania|hCoV-19/New Zealand/20VR3804/2020|EPI ISL 548139|B.1.1|New Zealand|2020-07-10	0.0007164045	Oceania
Oceania|hCoV-19/Australia/VIC1502/2020|EPI ISL 456462|B.6|Australia|2020-04-29	Oceania|hCoV-19/New Zealand/20VR3804/2020|EPI ISL 548139|B.1.1|New Zealand|2020-07-10	0.0007077355	Oceania
Oceania|hCoV-19/Australia/VIC1496/2020|EPI ISL 456460|B.4|Australia|2020-04-29	Oceania|hCoV-19/New Zealand/20VR3804/2020|EPI ISL 548139|B.1.1|New Zealand|2020-07-10	0.0006765074	Oceania
Oceania|hCoV-19/Australia/VIC1497/2020|EPI ISL 456461|B.1|Australia|2020-04-29	Oceania|hCoV-19/New Zealand/20VR3804/2020|EPI ISL 548139|B.1.1|New Zealand|2020-07-10	0.0004091515	Oceania
Oceania|hCoV-19/Australia/NSW515/2020|EPI ISL 455055|B.1.5|Australia|2020-04-30	Oceania|hCoV-19/New Zealand/20VR3804/2020|EPI ISL 548139|B.1.1|New Zealand|2020-07-10	0.0002721964	Oceania
Oceania|hCoV-19/Australia/VIC1504/2020|EPI ISL 456468|B.4|Australia|2020-04-30	Oceania|hCoV-19/New Zealand/20VR3804/2020|EPI ISL 548139|B.1.1|New Zealand|2020-07-10	0.0006766674	Oceania
Oceania|hCoV-19/Australia/VIC1505/2020|EPI ISL 456469|B.4|Australia|2020-04-30	Oceania|hCoV-19/New Zealand/20VR3804/2020|EPI ISL 548139|B.1.1|New Zealand|2020-07-10	0.0007484918	Oceania
Oceania|hCoV-19/Australia/VIC1506/2020|EPI ISL 456470|B.1|Australia|2020-04-30	Oceania|hCoV-19/New Zealand/20VR3804/2020|EPI ISL 548139|B.1.1|New Zealand|2020-07-10	0.0003811627	Oceania
Oceania|hCoV-19/Australia/NSW517/2020|EPI ISL 455057|B.1.5|Australia|2020-05-01	Oceania|hCoV-19/New Zealand/20VR3804/2020|EPI ISL 548139|B.1.1|New Zealand|2020-07-10	0.0002721965	Oceania
Oceania|hCoV-19/Australia/VIC1511/2020|EPI ISL 456476|B.1|Australia|2020-05-01	Oceania|hCoV-19/New Zealand/20VR3804/2020|EPI ISL 548139|B.1.1|New Zealand|2020-07-10	0.0004047038	Oceania
Oceania|hCoV-19/Australia/VIC1510/2020|EPI ISL 456475|B.1|Australia|2020-05-01	Oceania|hCoV-19/New Zealand/20VR3804/2020|EPI ISL 548139|B.1.1|New Zealand|2020-07-10	0.0004193142	Oceania
Oceania|hCoV-19/Australia/VIC2006/2020|EPI ISL 521903|B.4|Australia|2020-05-02	Oceania|hCoV-19/New Zealand/20VR3804/2020|EPI ISL 548139|B.1.1|New Zealand|2020-07-10	0.0008405735	Oceania
Oceania|hCoV-19/Australia/VIC1513/2020|EPI ISL 456477|B.1.1|Australia|2020-05-02	Oceania|hCoV-19/New Zealand/20VR3804/2020|EPI ISL 548139|B.1.1|New Zealand|2020-07-10	0.0003036977	Oceania
Oceania|hCoV-19/Australia/VIC1736/2020|EPI ISL 456633|B.4|Australia|2020-05-02	Oceania|hCoV-19/New Zealand/20VR3804/2020|EPI ISL 548139|B.1.1|New Zealand|2020-07-10	0.0008481292	Oceania
Oceania|hCoV-19/Australia/VIC1738/2020|EPI ISL 456635|B.4|Australia|2020-05-02	Oceania|hCoV-19/New Zealand/20VR3804/2020|EPI ISL 548139|B.1.1|New Zealand|2020-07-10	0.0008231818	Oceania
Oceania|hCoV-19/Australia/VIC1737/2020|EPI ISL 456634|B.1.246|Australia|2020-05-02	Oceania|hCoV-19/New Zealand/20VR3804/2020|EPI ISL 548139|B.1.1|New Zealand|2020-07-10	0.0003785867	Oceania
Oceania|hCoV-19/Australia/NSW521/2020|EPI ISL 455061|B.1.5|Australia|2020-05-03	Oceania|hCoV-19/New Zealand/20VR3804/2020|EPI ISL 548139|B.1.1|New Zealand|2020-07-10	0.0002721956	Oceania
Oceania|hCoV-19/Australia/VIC1560/2020|EPI ISL 456483|B.1|Australia|2020-05-03	Oceania|hCoV-19/New Zealand/20VR3804/2020|EPI ISL 548139|B.1.1|New Zealand|2020-07-10	0.0004735690	Oceania
Oceania|hCoV-19/Australia/VIC1558/2020|EPI ISL 456481|B.1.246|Australia|2020-05-03	Oceania|hCoV-19/New Zealand/20VR3804/2020|EPI ISL 548139|B.1.1|New Zealand|2020-07-10	0.0003851335	Oceania
Oceania|hCoV-19/Australia/NSW520/2020|EPI ISL 455060|B.1|Australia|2020-05-04	Oceania|hCoV-19/New Zealand/20VR3804/2020|EPI ISL 548139|B.1.1|New Zealand|2020-07-10	0.0003062263	Oceania
Oceania|hCoV-19/Australia/NSW518/2020|EPI ISL 455058|B.1.5|Australia|2020-05-05	Oceania|hCoV-19/New Zealand/20VR3804/2020|EPI ISL 548139|B.1.1|New Zealand|2020-07-10	0.0002721964	Oceania
Oceania|hCoV-19/Australia/VIC1800/2020|EPI ISL 480607|B.1|Australia|2020-05-05	Oceania|hCoV-19/New Zealand/20VR3804/2020|EPI ISL 548139|B.1.1|New Zealand|2020-07-10	0.0004057898	Oceania
Oceania|hCoV-19/Australia/VIC1733/2020|EPI ISL 456631|B.4|Australia|2020-05-05	Oceania|hCoV-19/New Zealand/20VR3804/2020|EPI ISL 548139|B.1.1|New Zealand|2020-07-10	0.0007230940	Oceania
Oceania|hCoV-19/Australia/SAP212/2020|EPI ISL 467989|B.1.5|Australia|2020-05-05	Oceania|hCoV-19/New Zealand/20VR3804/2020|EPI ISL 548139|B.1.1|New Zealand|2020-07-10	0.0002754097	Oceania
Oceania|hCoV-19/Australia/NSW531/2020|EPI ISL 455070|B.1.5|Australia|2020-05-06	Oceania|hCoV-19/New Zealand/20VR3804/2020|EPI ISL 548139|B.1.1|New Zealand|2020-07-10	0.0003062274	Oceania
Oceania|hCoV-19/Australia/VIC1585/2020|EPI ISL 456504|B.1|Australia|2020-05-06	Oceania|hCoV-19/New Zealand/20VR3804/2020|EPI ISL 548139|B.1.1|New Zealand|2020-07-10	0.0004051870	Oceania
Oceania|hCoV-19/Australia/VIC1566/2020|EPI ISL 456484|B.1.246|Australia|2020-05-06	Oceania|hCoV-19/New Zealand/20VR3804/2020|EPI ISL 548139|B.1.1|New Zealand|2020-07-10	0.0003717058	Oceania
Oceania|hCoV-19/Australia/VIC1584/2020|EPI ISL 456503|B.1|Australia|2020-05-06	Oceania|hCoV-19/New Zealand/20VR3804/2020|EPI ISL 548139|B.1.1|New Zealand|2020-07-10	0.0004057763	Oceania
Oceania|hCoV-19/Australia/VIC1583/2020|EPI ISL 456502|B.6|Australia|2020-05-06	Oceania|hCoV-19/New Zealand/20VR3804/2020|EPI ISL 548139|B.1.1|New Zealand|2020-07-10	0.0007102484	Oceania
Oceania|hCoV-19/Australia/VIC1621/2020|EPI ISL 456529|B.1.272|Australia|2020-05-06	Oceania|hCoV-19/New Zealand/20VR3804/2020|EPI ISL 548139|B.1.1|New Zealand|2020-07-10	0.0004410292	Oceania
Oceania|hCoV-19/Australia/VIC1617/2020|EPI ISL 456525|B.1|Australia|2020-05-06	Oceania|hCoV-19/New Zealand/20VR3804/2020|EPI ISL 548139|B.1.1|New Zealand|2020-07-10	0.0004097514	Oceania
Oceania|hCoV-19/Australia/NSW530/2020|EPI ISL 455069|B.1.5|Australia|2020-05-07	Oceania|hCoV-19/New Zealand/20VR3804/2020|EPI ISL 548139|B.1.1|New Zealand|2020-07-10	0.0002721955	Oceania
Oceania|hCoV-19/Australia/WA62/2020|EPI ISL 512715|B.1.247|Australia|2020-05-07	Oceania|hCoV-19/New Zealand/20VR3804/2020|EPI ISL 548139|B.1.1|New Zealand|2020-07-10	0.0004764798	Oceania
Oceania|hCoV-19/Australia/VIC1572/2020|EPI ISL 456489|B.1|Australia|2020-05-07	Oceania|hCoV-19/New Zealand/20VR3804/2020|EPI ISL 548139|B.1.1|New Zealand|2020-07-10	0.0004446425	Oceania
Oceania|hCoV-19/Australia/NSW532/2020|EPI ISL 455071|B.1|Australia|2020-05-08	Oceania|hCoV-19/New Zealand/20VR3804/2020|EPI ISL 548139|B.1.1|New Zealand|2020-07-10	0.0003742927	Oceania
Oceania|hCoV-19/Australia/VIC1665/2020|EPI ISL 456566|B.1.247|Australia|2020-05-09	Oceania|hCoV-19/New Zealand/20VR3804/2020|EPI ISL 548139|B.1.1|New Zealand|2020-07-10	0.0004397335	Oceania
Oceania|hCoV-19/Australia/VIC1664/2020|EPI ISL 456565|B.1|Australia|2020-05-10	Oceania|hCoV-19/New Zealand/20VR3804/2020|EPI ISL 548139|B.1.1|New Zealand|2020-07-10	0.0004369719	Oceania
Oceania|hCoV-19/Australia/VIC1599/2020|EPI ISL 456499|B.1.255|Australia|2020-05-10	Oceania|hCoV-19/New Zealand/20VR3804/2020|EPI ISL 548139|B.1.1|New Zealand|2020-07-10	0.0003382607	Oceania
Oceania|hCoV-19/Australia/WA84/2020|EPI ISL 512737|B.1.247|Australia|2020-05-11	Oceania|hCoV-19/New Zealand/20VR3804/2020|EPI ISL 548139|B.1.1|New Zealand|2020-07-10	0.0005105246	Oceania
Oceania|hCoV-19/Australia/VIC1593/2020|EPI ISL 456513|B.1.246|Australia|2020-05-11	Oceania|hCoV-19/New Zealand/20VR3804/2020|EPI ISL 548139|B.1.1|New Zealand|2020-07-10	0.0004057521	Oceania
Oceania|hCoV-19/Australia/VIC1592/2020|EPI ISL 456512|B.1.246|Australia|2020-05-11	Oceania|hCoV-19/New Zealand/20VR3804/2020|EPI ISL 548139|B.1.1|New Zealand|2020-07-10	0.0003719320	Oceania
Oceania|hCoV-19/Australia/VIC1591/2020|EPI ISL 456511|B.1.1|Australia|2020-05-11	Oceania|hCoV-19/New Zealand/20VR3804/2020|EPI ISL 548139|B.1.1|New Zealand|2020-07-10	0.0003048495	Oceania
Oceania|hCoV-19/Australia/VIC1663/2020|EPI ISL 456564|B.1.246|Australia|2020-05-11	Oceania|hCoV-19/New Zealand/20VR3804/2020|EPI ISL 548139|B.1.1|New Zealand|2020-07-10	0.0003751015	Oceania
Oceania|hCoV-19/Australia/NSW551/2020|EPI ISL 455090|B.1.246|Australia|2020-05-12	Oceania|hCoV-19/New Zealand/20VR3804/2020|EPI ISL 548139|B.1.1|New Zealand|2020-07-10	0.0004083579	Oceania
Oceania|hCoV-19/Australia/WA63/2020|EPI ISL 512716|B.1.247|Australia|2020-05-12	Oceania|hCoV-19/New Zealand/20VR3804/2020|EPI ISL 548139|B.1.1|New Zealand|2020-07-10	0.0005105247	Oceania
Oceania|hCoV-19/Australia/NSW2292/2020|EPI ISL 500703|B.1.246|Australia|2020-05-12	Oceania|hCoV-19/New Zealand/20VR3804/2020|EPI ISL 548139|B.1.1|New Zealand|2020-07-10	0.0004032554	Oceania
Oceania|hCoV-19/Australia/NSW552/2020|EPI ISL 455091|B.1|Australia|2020-05-13	Oceania|hCoV-19/New Zealand/20VR3804/2020|EPI ISL 548139|B.1.1|New Zealand|2020-07-10	0.0004423907	Oceania
Oceania|hCoV-19/Australia/NSW535/2020|EPI ISL 455074|B.1.1|Australia|2020-05-13	Oceania|hCoV-19/New Zealand/20VR3804/2020|EPI ISL 548139|B.1.1|New Zealand|2020-07-10	0.0002381419	Oceania
Oceania|hCoV-19/Australia/VIC1612/2020|EPI ISL 456522|B.1.247|Australia|2020-05-13	Oceania|hCoV-19/New Zealand/20VR3804/2020|EPI ISL 548139|B.1.1|New Zealand|2020-07-10	0.0004421554	Oceania
Oceania|hCoV-19/Australia/VIC1651/2020|EPI ISL 456553|B.6|Australia|2020-05-14	Oceania|hCoV-19/New Zealand/20VR3804/2020|EPI ISL 548139|B.1.1|New Zealand|2020-07-10	0.0006426690	Oceania
Oceania|hCoV-19/Australia/VIC1631/2020|EPI ISL 456536|B.6|Australia|2020-05-14	Oceania|hCoV-19/New Zealand/20VR3804/2020|EPI ISL 548139|B.1.1|New Zealand|2020-07-10	0.0007444937	Oceania
Oceania|hCoV-19/Australia/VIC1653/2020|EPI ISL 456555|B.6|Australia|2020-05-14	Oceania|hCoV-19/New Zealand/20VR3804/2020|EPI ISL 548139|B.1.1|New Zealand|2020-07-10	0.0006433301	Oceania
Oceania|hCoV-19/Australia/VIC1652/2020|EPI ISL 456554|B.1.186|Australia|2020-05-14	Oceania|hCoV-19/New Zealand/20VR3804/2020|EPI ISL 548139|B.1.1|New Zealand|2020-07-10	0.0004530830	Oceania
Oceania|hCoV-19/Australia/VIC1629/2020|EPI ISL 456534|B.6|Australia|2020-05-14	Oceania|hCoV-19/New Zealand/20VR3804/2020|EPI ISL 548139|B.1.1|New Zealand|2020-07-10	0.0007037500	Oceania
Oceania|hCoV-19/Australia/VIC1679/2020|EPI ISL 456581|B.1.275|Australia|2020-05-16	Oceania|hCoV-19/New Zealand/20VR3804/2020|EPI ISL 548139|B.1.1|New Zealand|2020-07-10	0.0004734375	Oceania
Oceania|hCoV-19/Australia/ACT0074/2020|EPI ISL 498534|B.1.5|Australia|2020-05-16	Oceania|hCoV-19/New Zealand/20VR3804/2020|EPI ISL 548139|B.1.1|New Zealand|2020-07-10	0.0002433069	Oceania
Oceania|hCoV-19/Australia/VIC1698/2020|EPI ISL 456585|B.1|Australia|2020-05-17	Oceania|hCoV-19/New Zealand/20VR3804/2020|EPI ISL 548139|B.1.1|New Zealand|2020-07-10	0.0004439079	Oceania
Oceania|hCoV-19/Australia/NSW553/2020|EPI ISL 455092|B.1.275|Australia|2020-05-18	Oceania|hCoV-19/New Zealand/20VR3804/2020|EPI ISL 548139|B.1.1|New Zealand|2020-07-10	0.0005446083	Oceania
Oceania|hCoV-19/Australia/VIC1710/2020|EPI ISL 456615|B.1|Australia|2020-05-19	Oceania|hCoV-19/New Zealand/20VR3804/2020|EPI ISL 548139|B.1.1|New Zealand|2020-07-10	0.0004479755	Oceania
Oceania|hCoV-19/Australia/NSW554/2020|EPI ISL 455093|B.1.275|Australia|2020-05-20	Oceania|hCoV-19/New Zealand/20VR3804/2020|EPI ISL 548139|B.1.1|New Zealand|2020-07-10	0.0005446339	Oceania
Oceania|hCoV-19/Australia/NSW2306/2020|EPI ISL 500704|B.1.275|Australia|2020-05-20	Oceania|hCoV-19/New Zealand/20VR3804/2020|EPI ISL 548139|B.1.1|New Zealand|2020-07-10	0.0005378084	Oceania
Oceania|hCoV-19/Australia/VIC1688/2020|EPI ISL 456590|B.1|Australia|2020-05-20	Oceania|hCoV-19/New Zealand/20VR3804/2020|EPI ISL 548139|B.1.1|New Zealand|2020-07-10	0.0004864994	Oceania
Oceania|hCoV-19/Australia/VIC1775/2020|EPI ISL 456644|B.1.1.52|Australia|2020-05-21	Oceania|hCoV-19/New Zealand/20VR3804/2020|EPI ISL 548139|B.1.1|New Zealand|2020-07-10	0.0003426290	Oceania
Oceania|hCoV-19/Australia/VIC1797/2020|EPI ISL 480621|B.6|Australia|2020-05-23	Oceania|hCoV-19/New Zealand/20VR3804/2020|EPI ISL 548139|B.1.1|New Zealand|2020-07-10	0.0006505087	Oceania
Oceania|hCoV-19/Australia/NSW2314/2020|EPI ISL 500706|A|Australia|2020-05-24	Oceania|hCoV-19/New Zealand/20VR3804/2020|EPI ISL 548139|B.1.1|New Zealand|2020-07-10	0.0006049690	Oceania
Oceania|hCoV-19/Australia/NSW560/2020|EPI ISL 455099|A|Australia|2020-05-24	Oceania|hCoV-19/New Zealand/20VR3804/2020|EPI ISL 548139|B.1.1|New Zealand|2020-07-10	0.0005445562	Oceania
Oceania|hCoV-19/Australia/VIC1743/2020|EPI ISL 456638|B.1.255|Australia|2020-05-24	Oceania|hCoV-19/New Zealand/20VR3804/2020|EPI ISL 548139|B.1.1|New Zealand|2020-07-10	0.0004105878	Oceania
Oceania|hCoV-19/Australia/VIC1783/2020|EPI ISL 456646|B.1|Australia|2020-05-26	Oceania|hCoV-19/New Zealand/20VR3804/2020|EPI ISL 548139|B.1.1|New Zealand|2020-07-10	0.0004129378	Oceania
Oceania|hCoV-19/Australia/NSW615/2020|EPI ISL 490024|B.1.36|Australia|2020-05-27	Oceania|hCoV-19/New Zealand/20VR3804/2020|EPI ISL 548139|B.1.1|New Zealand|2020-07-10	0.0005104643	Oceania
Oceania|hCoV-19/Australia/VIC1787/2020|EPI ISL 456649|A|Australia|2020-05-27	Oceania|hCoV-19/New Zealand/20VR3804/2020|EPI ISL 548139|B.1.1|New Zealand|2020-07-10	0.0007105618	Oceania
Oceania|hCoV-19/Australia/VIC1786/2020|EPI ISL 456648|B.1.1|Australia|2020-05-27	Oceania|hCoV-19/New Zealand/20VR3804/2020|EPI ISL 548139|B.1.1|New Zealand|2020-07-10	0.0004454210	Oceania
Oceania|hCoV-19/Australia/VIC1826/2020|EPI ISL 521876|B.1|Australia|2020-05-28	Oceania|hCoV-19/New Zealand/20VR3804/2020|EPI ISL 548139|B.1.1|New Zealand|2020-07-10	0.0005386435	Oceania
Oceania|hCoV-19/Australia/VIC1804/2020|EPI ISL 480630|B.1|Australia|2020-05-28	Oceania|hCoV-19/New Zealand/20VR3804/2020|EPI ISL 548139|B.1.1|New Zealand|2020-07-10	0.0005089252	Oceania
Oceania|hCoV-19/Australia/VIC1825/2020|EPI ISL 521875|B.6|Australia|2020-05-29	Oceania|hCoV-19/New Zealand/20VR3804/2020|EPI ISL 548139|B.1.1|New Zealand|2020-07-10	0.0006397535	Oceania
Oceania|hCoV-19/Australia/VIC1803/2020|EPI ISL 480629|B.6|Australia|2020-05-29	Oceania|hCoV-19/New Zealand/20VR3804/2020|EPI ISL 548139|B.1.1|New Zealand|2020-07-10	0.0006514418	Oceania
Oceania|hCoV-19/Australia/VIC1838/2020|EPI ISL 521884|B.1.1|Australia|2020-05-30	Oceania|hCoV-19/New Zealand/20VR3804/2020|EPI ISL 548139|B.1.1|New Zealand|2020-07-10	0.0002355726	Oceania
Oceania|hCoV-19/Australia/WA64/2020|EPI ISL 512717|B.1|Australia|2020-05-30	Oceania|hCoV-19/New Zealand/20VR3804/2020|EPI ISL 548139|B.1.1|New Zealand|2020-07-10	0.0006808535	Oceania
Oceania|hCoV-19/Australia/VIC1816/2020|EPI ISL 480640|B.1.1|Australia|2020-05-30	Oceania|hCoV-19/New Zealand/20VR3804/2020|EPI ISL 548139|B.1.1|New Zealand|2020-07-10	0.0002366557	Oceania
Oceania|hCoV-19/Australia/NSW621/2020|EPI ISL 490030|B.1.1.1|Australia|2020-05-31	Oceania|hCoV-19/New Zealand/20VR3804/2020|EPI ISL 548139|B.1.1|New Zealand|2020-07-10	0.0004763943	Oceania
Oceania|hCoV-19/Australia/VIC1894/2020|EPI ISL 480650|B.1.1|Australia|2020-05-31	Oceania|hCoV-19/New Zealand/20VR3804/2020|EPI ISL 548139|B.1.1|New Zealand|2020-07-10	0.0002366717	Oceania
Oceania|hCoV-19/Australia/VIC1892/2020|EPI ISL 480649|B.6|Australia|2020-05-31	Oceania|hCoV-19/New Zealand/20VR3804/2020|EPI ISL 548139|B.1.1|New Zealand|2020-07-10	0.0006801472	Oceania
Oceania|hCoV-19/Australia/VIC1820/2020|EPI ISL 561722|B|Australia|2020-05-31	Oceania|hCoV-19/New Zealand/20VR3804/2020|EPI ISL 548139|B.1.1|New Zealand|2020-07-10	0.0005164979	Oceania
Oceania|hCoV-19/Australia/VIC2013/2020|EPI ISL 480655|B.1.1.1|Australia|2020-06-01	Oceania|hCoV-19/New Zealand/20VR3804/2020|EPI ISL 548139|B.1.1|New Zealand|2020-07-10	0.0004056146	Oceania
Oceania|hCoV-19/Australia/VIC1899/2020|EPI ISL 480653|B.1.247|Australia|2020-06-01	Oceania|hCoV-19/New Zealand/20VR3804/2020|EPI ISL 548139|B.1.1|New Zealand|2020-07-10	0.0004395797	Oceania
Oceania|hCoV-19/Australia/VIC2011/2020|EPI ISL 480656|B.1.186|Australia|2020-06-01	Oceania|hCoV-19/New Zealand/20VR3804/2020|EPI ISL 548139|B.1.1|New Zealand|2020-07-10	0.0004434605	Oceania
Oceania|hCoV-19/Australia/VIC2012/2020|EPI ISL 480654|B.1.1.1|Australia|2020-06-01	Oceania|hCoV-19/New Zealand/20VR3804/2020|EPI ISL 548139|B.1.1|New Zealand|2020-07-10	0.0004705936	Oceania
Oceania|hCoV-19/Australia/VIC2021/2020|EPI ISL 480663|B.1.247|Australia|2020-06-03	Oceania|hCoV-19/New Zealand/20VR3804/2020|EPI ISL 548139|B.1.1|New Zealand|2020-07-10	0.0006195594	Oceania
Oceania|hCoV-19/Australia/WA67/2020|EPI ISL 512720|B.1.1|Australia|2020-06-04	Oceania|hCoV-19/New Zealand/20VR3804/2020|EPI ISL 548139|B.1.1|New Zealand|2020-07-10	0.0002723118	Oceania
Oceania|hCoV-19/Australia/VIC2025/2020|EPI ISL 480665|B.1.1.1|Australia|2020-06-05	Oceania|hCoV-19/New Zealand/20VR3804/2020|EPI ISL 548139|B.1.1|New Zealand|2020-07-10	0.0003696839	Oceania
Oceania|hCoV-19/Australia/VIC2027/2020|EPI ISL 480668|B.1.160|Australia|2020-06-06	Oceania|hCoV-19/New Zealand/20VR3804/2020|EPI ISL 548139|B.1.1|New Zealand|2020-07-10	0.0006387539	Oceania
Oceania|hCoV-19/Australia/VIC2026/2020|EPI ISL 480667|B.1.247|Australia|2020-06-06	Oceania|hCoV-19/New Zealand/20VR3804/2020|EPI ISL 548139|B.1.1|New Zealand|2020-07-10	0.0004389267	Oceania
Oceania|hCoV-19/Australia/NSW613/2020|EPI ISL 490022|B.1.1|Australia|2020-06-07	Oceania|hCoV-19/New Zealand/20VR3804/2020|EPI ISL 548139|B.1.1|New Zealand|2020-07-10	0.0003742714	Oceania
Oceania|hCoV-19/Australia/VIC1944/2020|EPI ISL 480669|B.1.1.1|Australia|2020-06-07	Oceania|hCoV-19/New Zealand/20VR3804/2020|EPI ISL 548139|B.1.1|New Zealand|2020-07-10	0.0003696095	Oceania
Oceania|hCoV-19/Australia/NSW597/2020|EPI ISL 478709|B.4|Australia|2020-06-08	Oceania|hCoV-19/New Zealand/20VR3804/2020|EPI ISL 548139|B.1.1|New Zealand|2020-07-10	0.0008853097	Oceania
Oceania|hCoV-19/Australia/NSW598/2020|EPI ISL 478710|B.1.255|Australia|2020-06-08	Oceania|hCoV-19/New Zealand/20VR3804/2020|EPI ISL 548139|B.1.1|New Zealand|2020-07-10	0.0004083785	Oceania
Oceania|hCoV-19/Australia/VIC1950/2020|EPI ISL 480674|B.1.275|Australia|2020-06-09	Oceania|hCoV-19/New Zealand/20VR3804/2020|EPI ISL 548139|B.1.1|New Zealand|2020-07-10	0.0005377903	Oceania
Oceania|hCoV-19/Australia/NSW631/2020|EPI ISL 490040|B.1.1|Australia|2020-06-09	Oceania|hCoV-19/New Zealand/20VR3804/2020|EPI ISL 548139|B.1.1|New Zealand|2020-07-10	0.0003742824	Oceania
Oceania|hCoV-19/Australia/VIC1948/2020|EPI ISL 480672|B.1.1|Australia|2020-06-09	Oceania|hCoV-19/New Zealand/20VR3804/2020|EPI ISL 548139|B.1.1|New Zealand|2020-07-10	0.0002687656	Oceania
Oceania|hCoV-19/Australia/VIC1953/2020|EPI ISL 480677|B.1.246|Australia|2020-06-09	Oceania|hCoV-19/New Zealand/20VR3804/2020|EPI ISL 548139|B.1.1|New Zealand|2020-07-10	0.0004032982	Oceania
Oceania|hCoV-19/Australia/VIC1949/2020|EPI ISL 480673|B.1.275|Australia|2020-06-09	Oceania|hCoV-19/New Zealand/20VR3804/2020|EPI ISL 548139|B.1.1|New Zealand|2020-07-10	0.0007432217	Oceania
Oceania|hCoV-19/Australia/VIC1945/2020|EPI ISL 480670|B.1.1.1|Australia|2020-06-09	Oceania|hCoV-19/New Zealand/20VR3804/2020|EPI ISL 548139|B.1.1|New Zealand|2020-07-10	0.0003456451	Oceania
Oceania|hCoV-19/Australia/VIC1954/2020|EPI ISL 480678|B.1.160|Australia|2020-06-10	Oceania|hCoV-19/New Zealand/20VR3804/2020|EPI ISL 548139|B.1.1|New Zealand|2020-07-10	0.0005713350	Oceania
Oceania|hCoV-19/Australia/NSW612/2020|EPI ISL 490021|B.1.1.1|Australia|2020-06-10	Oceania|hCoV-19/New Zealand/20VR3804/2020|EPI ISL 548139|B.1.1|New Zealand|2020-07-10	0.0005104809	Oceania
Oceania|hCoV-19/Australia/VIC1951/2020|EPI ISL 480675|B.1|Australia|2020-06-10	Oceania|hCoV-19/New Zealand/20VR3804/2020|EPI ISL 548139|B.1.1|New Zealand|2020-07-10	0.0004704762	Oceania
Oceania|hCoV-19/Australia/VIC1958/2020|EPI ISL 480682|B.1.1|Australia|2020-06-11	Oceania|hCoV-19/New Zealand/20VR3804/2020|EPI ISL 548139|B.1.1|New Zealand|2020-07-10	0.0002687748	Oceania
Oceania|hCoV-19/Australia/VIC1955/2020|EPI ISL 480679|B.1.1.1|Australia|2020-06-11	Oceania|hCoV-19/New Zealand/20VR3804/2020|EPI ISL 548139|B.1.1|New Zealand|2020-07-10	0.0004368604	Oceania
Oceania|hCoV-19/Australia/VIC1956/2020|EPI ISL 480680|B.1.1.1|Australia|2020-06-11	Oceania|hCoV-19/New Zealand/20VR3804/2020|EPI ISL 548139|B.1.1|New Zealand|2020-07-10	0.0003698785	Oceania
Oceania|hCoV-19/Australia/NSW2410/2020|EPI ISL 527011|B.1|Australia|2020-06-12	Oceania|hCoV-19/New Zealand/20VR3804/2020|EPI ISL 548139|B.1.1|New Zealand|2020-07-10	0.0004704391	Oceania
Oceania|hCoV-19/Australia/NSW599/2020|EPI ISL 478711|B.1|Australia|2020-06-12	Oceania|hCoV-19/New Zealand/20VR3804/2020|EPI ISL 548139|B.1.1|New Zealand|2020-07-10	0.0005104809	Oceania
Oceania|hCoV-19/Australia/VIC1965/2020|EPI ISL 480688|B.1.1.1|Australia|2020-06-12	Oceania|hCoV-19/New Zealand/20VR3804/2020|EPI ISL 548139|B.1.1|New Zealand|2020-07-10	0.0003738683	Oceania
Oceania|hCoV-19/Australia/VIC2038/2020|EPI ISL 480689|B.6|Australia|2020-06-12	Oceania|hCoV-19/New Zealand/20VR3804/2020|EPI ISL 548139|B.1.1|New Zealand|2020-07-10	0.0007214051	Oceania
Oceania|hCoV-19/Australia/NSW614/2020|EPI ISL 490023|B.1|Australia|2020-06-13	Oceania|hCoV-19/New Zealand/20VR3804/2020|EPI ISL 548139|B.1.1|New Zealand|2020-07-10	0.0006809765	Oceania
Oceania|hCoV-19/Australia/NSW2411/2020|EPI ISL 527012|B.1.1.33|Australia|2020-06-13	Oceania|hCoV-19/New Zealand/20VR3804/2020|EPI ISL 548139|B.1.1|New Zealand|2020-07-10	0.0003696096	Oceania
Oceania|hCoV-19/Australia/VIC2216/2020|EPI ISL 521956|B.1.247|Australia|2020-06-14	Oceania|hCoV-19/New Zealand/20VR3804/2020|EPI ISL 548139|B.1.1|New Zealand|2020-07-10	0.0004368273	Oceania
Oceania|hCoV-19/Australia/VIC2220/2020|EPI ISL 521959|B.1|Australia|2020-06-14	Oceania|hCoV-19/New Zealand/20VR3804/2020|EPI ISL 548139|B.1.1|New Zealand|2020-07-10	0.0005086084	Oceania
Oceania|hCoV-19/Australia/VIC2091/2020|EPI ISL 480703|B.1.247|Australia|2020-06-14	Oceania|hCoV-19/New Zealand/20VR3804/2020|EPI ISL 548139|B.1.1|New Zealand|2020-07-10	0.0004431000	Oceania
Oceania|hCoV-19/Australia/VIC2093/2020|EPI ISL 480704|B.6|Australia|2020-06-15	Oceania|hCoV-19/New Zealand/20VR3804/2020|EPI ISL 548139|B.1.1|New Zealand|2020-07-10	0.0007395991	Oceania
Oceania|hCoV-19/Australia/ACT0084/2020|EPI ISL 498543|B.1.246|Australia|2020-06-15	Oceania|hCoV-19/New Zealand/20VR3804/2020|EPI ISL 548139|B.1.1|New Zealand|2020-07-10	0.0004369355	Oceania
Oceania|hCoV-19/Australia/VIC2098/2020|EPI ISL 480707|B.1|Australia|2020-06-15	Oceania|hCoV-19/New Zealand/20VR3804/2020|EPI ISL 548139|B.1.1|New Zealand|2020-07-10	0.0005749089	Oceania
Oceania|hCoV-19/Australia/VIC2099/2020|EPI ISL 480708|B.1.246|Australia|2020-06-15	Oceania|hCoV-19/New Zealand/20VR3804/2020|EPI ISL 548139|B.1.1|New Zealand|2020-07-10	0.0004395945	Oceania
Oceania|hCoV-19/Australia/VIC2095/2020|EPI ISL 480705|B.1.1.1|Australia|2020-06-15	Oceania|hCoV-19/New Zealand/20VR3804/2020|EPI ISL 548139|B.1.1|New Zealand|2020-07-10	0.0006357872	Oceania
Oceania|hCoV-19/Australia/NSW632/2020|EPI ISL 490041|B.1|Australia|2020-06-16	Oceania|hCoV-19/New Zealand/20VR3804/2020|EPI ISL 548139|B.1.1|New Zealand|2020-07-10	0.0006807708	Oceania
Oceania|hCoV-19/Australia/NSW616/2020|EPI ISL 490025|B.1|Australia|2020-06-16	Oceania|hCoV-19/New Zealand/20VR3804/2020|EPI ISL 548139|B.1.1|New Zealand|2020-07-10	0.0005104809	Oceania
Oceania|hCoV-19/Australia/VIC2111/2020|EPI ISL 480717|B.1.160|Australia|2020-06-16	Oceania|hCoV-19/New Zealand/20VR3804/2020|EPI ISL 548139|B.1.1|New Zealand|2020-07-10	0.0006050440	Oceania
Oceania|hCoV-19/Australia/VIC2110/2020|EPI ISL 480716|B.1|Australia|2020-06-16	Oceania|hCoV-19/New Zealand/20VR3804/2020|EPI ISL 548139|B.1.1|New Zealand|2020-07-10	0.0004034268	Oceania
Oceania|hCoV-19/Australia/VIC2108/2020|EPI ISL 480715|B.1.1.1|Australia|2020-06-16	Oceania|hCoV-19/New Zealand/20VR3804/2020|EPI ISL 548139|B.1.1|New Zealand|2020-07-10	0.0003364004	Oceania
Oceania|hCoV-19/Australia/VIC2119/2020|EPI ISL 487271|B.1.36|Australia|2020-06-17	Oceania|hCoV-19/New Zealand/20VR3804/2020|EPI ISL 548139|B.1.1|New Zealand|2020-07-10	0.0005041175	Oceania
Oceania|hCoV-19/Australia/VIC2117/2020|EPI ISL 480722|B.1.1.1|Australia|2020-06-17	Oceania|hCoV-19/New Zealand/20VR3804/2020|EPI ISL 548139|B.1.1|New Zealand|2020-07-10	0.0004710210	Oceania
Oceania|hCoV-19/Australia/VIC2129/2020|EPI ISL 480728|B.4|Australia|2020-06-19	Oceania|hCoV-19/New Zealand/20VR3804/2020|EPI ISL 548139|B.1.1|New Zealand|2020-07-10	0.0008404575	Oceania
Oceania|hCoV-19/Australia/NSW2415/2020|EPI ISL 527013|B.1.1.1|Australia|2020-06-19	Oceania|hCoV-19/New Zealand/20VR3804/2020|EPI ISL 548139|B.1.1|New Zealand|2020-07-10	0.0004368273	Oceania
Oceania|hCoV-19/Australia/VIC2081/2020|EPI ISL 521912|B.1.160|Australia|2020-06-19	Oceania|hCoV-19/New Zealand/20VR3804/2020|EPI ISL 548139|B.1.1|New Zealand|2020-07-10	0.0006049835	Oceania
Oceania|hCoV-19/Australia/NSW606/2020|EPI ISL 478718|B.1.1.33|Australia|2020-06-19	Oceania|hCoV-19/New Zealand/20VR3804/2020|EPI ISL 548139|B.1.1|New Zealand|2020-07-10	0.0002381420	Oceania
Oceania|hCoV-19/Australia/NSW620/2020|EPI ISL 490029|B.1|Australia|2020-06-19	Oceania|hCoV-19/New Zealand/20VR3804/2020|EPI ISL 548139|B.1.1|New Zealand|2020-07-10	0.0006127405	Oceania
Oceania|hCoV-19/Australia/NSW619/2020|EPI ISL 490028|B.1.1.1|Australia|2020-06-19	Oceania|hCoV-19/New Zealand/20VR3804/2020|EPI ISL 548139|B.1.1|New Zealand|2020-07-10	0.0004423856	Oceania
Oceania|hCoV-19/Australia/NSW605/2020|EPI ISL 478717|B.1|Australia|2020-06-19	Oceania|hCoV-19/New Zealand/20VR3804/2020|EPI ISL 548139|B.1.1|New Zealand|2020-07-10	0.0004764697	Oceania
Oceania|hCoV-19/Australia/NSW618/2020|EPI ISL 490027|B.1|Australia|2020-06-19	Oceania|hCoV-19/New Zealand/20VR3804/2020|EPI ISL 548139|B.1.1|New Zealand|2020-07-10	0.0006468139	Oceania
Oceania|hCoV-19/Australia/VIC2142/2020|EPI ISL 480743|B.1.160|Australia|2020-06-19	Oceania|hCoV-19/New Zealand/20VR3804/2020|EPI ISL 548139|B.1.1|New Zealand|2020-07-10	0.0005714572	Oceania
Oceania|hCoV-19/Australia/VIC2137/2020|EPI ISL 480738|B.1.5|Australia|2020-06-20	Oceania|hCoV-19/New Zealand/20VR3804/2020|EPI ISL 548139|B.1.1|New Zealand|2020-07-10	0.0004032516	Oceania
Oceania|hCoV-19/Australia/VIC2138/2020|EPI ISL 480739|B.1.1.1|Australia|2020-06-20	Oceania|hCoV-19/New Zealand/20VR3804/2020|EPI ISL 548139|B.1.1|New Zealand|2020-07-10	0.0004706252	Oceania
Oceania|hCoV-19/Australia/VIC2139/2020|EPI ISL 480740|B.1.1.1|Australia|2020-06-20	Oceania|hCoV-19/New Zealand/20VR3804/2020|EPI ISL 548139|B.1.1|New Zealand|2020-07-10	0.0004395262	Oceania
Oceania|hCoV-19/Australia/VIC2145/2020|EPI ISL 521915|B.1|Australia|2020-06-20	Oceania|hCoV-19/New Zealand/20VR3804/2020|EPI ISL 548139|B.1.1|New Zealand|2020-07-10	0.0005387889	Oceania
Oceania|hCoV-19/Australia/NSW2429/2020|EPI ISL 527014|B.1.275|Australia|2020-06-21	Oceania|hCoV-19/New Zealand/20VR3804/2020|EPI ISL 548139|B.1.1|New Zealand|2020-07-10	0.0005041451	Oceania
Oceania|hCoV-19/Australia/VIC2227/2020|EPI ISL 521964|B.1.160|Australia|2020-06-21	Oceania|hCoV-19/New Zealand/20VR3804/2020|EPI ISL 548139|B.1.1|New Zealand|2020-07-10	0.0006049556	Oceania
Oceania|hCoV-19/Australia/VIC2228/2020|EPI ISL 521965|B.1.36|Australia|2020-06-21	Oceania|hCoV-19/New Zealand/20VR3804/2020|EPI ISL 548139|B.1.1|New Zealand|2020-07-10	0.0005713593	Oceania
Oceania|hCoV-19/Australia/VIC2232/2020|EPI ISL 521969|A|Australia|2020-06-22	Oceania|hCoV-19/New Zealand/20VR3804/2020|EPI ISL 548139|B.1.1|New Zealand|2020-07-10	0.0007395017	Oceania
Oceania|hCoV-19/Australia/VIC2234/2020|EPI ISL 521971|B.1|Australia|2020-06-22	Oceania|hCoV-19/New Zealand/20VR3804/2020|EPI ISL 548139|B.1.1|New Zealand|2020-07-10	0.0004368197	Oceania
Oceania|hCoV-19/Australia/VIC2260/2020|EPI ISL 521988|B.1.5|Australia|2020-06-22	Oceania|hCoV-19/New Zealand/20VR3804/2020|EPI ISL 548139|B.1.1|New Zealand|2020-07-10	0.0004038487	Oceania
Oceania|hCoV-19/Australia/VIC2251/2020|EPI ISL 521982|B.1.1.1|Australia|2020-06-23	Oceania|hCoV-19/New Zealand/20VR3804/2020|EPI ISL 548139|B.1.1|New Zealand|2020-07-10	0.0004713176	Oceania
Oceania|hCoV-19/Australia/VIC2252/2020|EPI ISL 521983|B.1.1.1|Australia|2020-06-23	Oceania|hCoV-19/New Zealand/20VR3804/2020|EPI ISL 548139|B.1.1|New Zealand|2020-07-10	0.0004089428	Oceania
Oceania|hCoV-19/Australia/VIC2257/2020|EPI ISL 521986|B.1.36|Australia|2020-06-24	Oceania|hCoV-19/New Zealand/20VR3804/2020|EPI ISL 548139|B.1.1|New Zealand|2020-07-10	0.0005041262	Oceania
Oceania|hCoV-19/Australia/NSW627/2020|EPI ISL 490036|B.1.5|Australia|2020-06-24	Oceania|hCoV-19/New Zealand/20VR3804/2020|EPI ISL 548139|B.1.1|New Zealand|2020-07-10	0.0003062362	Oceania
Oceania|hCoV-19/Australia/VIC2258/2020|EPI ISL 521987|B.1.275|Australia|2020-06-24	Oceania|hCoV-19/New Zealand/20VR3804/2020|EPI ISL 548139|B.1.1|New Zealand|2020-07-10	0.0005535506	Oceania
Oceania|hCoV-19/Australia/NSW2456/2020|EPI ISL 527018|B.1.370|Australia|2020-06-26	Oceania|hCoV-19/New Zealand/20VR3804/2020|EPI ISL 548139|B.1.1|New Zealand|2020-07-10	0.0006049447	Oceania
Oceania|hCoV-19/Australia/VIC7199/2020|EPI ISL 564277|B.1.160|Australia|2020-06-27	Oceania|hCoV-19/New Zealand/20VR3804/2020|EPI ISL 548139|B.1.1|New Zealand|2020-07-10	0.0006066241	Oceania
Oceania|hCoV-19/Australia/VIC2387/2020|EPI ISL 522105|B|Australia|2020-06-29	Oceania|hCoV-19/New Zealand/20VR3804/2020|EPI ISL 548139|B.1.1|New Zealand|2020-07-10	0.0005042592	Oceania
Oceania|hCoV-19/Australia/VIC2390/2020|EPI ISL 522108|B.1.36|Australia|2020-06-29	Oceania|hCoV-19/New Zealand/20VR3804/2020|EPI ISL 548139|B.1.1|New Zealand|2020-07-10	0.0006050444	Oceania
Oceania|hCoV-19/Australia/NSW2497/2020|EPI ISL 527026|B.1.1.90|Australia|2020-06-29	Oceania|hCoV-19/New Zealand/20VR3804/2020|EPI ISL 548139|B.1.1|New Zealand|2020-07-10	0.0004368475	Oceania
Oceania|hCoV-19/Australia/VIC2392/2020|EPI ISL 522109|B.1.275|Australia|2020-06-29	Oceania|hCoV-19/New Zealand/20VR3804/2020|EPI ISL 548139|B.1.1|New Zealand|2020-07-10	0.0005377162	Oceania
Oceania|hCoV-19/Australia/VIC2388/2020|EPI ISL 522106|B.1.160|Australia|2020-06-29	Oceania|hCoV-19/New Zealand/20VR3804/2020|EPI ISL 548139|B.1.1|New Zealand|2020-07-10	0.0006049555	Oceania
Oceania|hCoV-19/Australia/VIC2393/2020|EPI ISL 522110|B.1.275|Australia|2020-06-29	Oceania|hCoV-19/New Zealand/20VR3804/2020|EPI ISL 548139|B.1.1|New Zealand|2020-07-10	0.0006108827	Oceania
Oceania|hCoV-19/Australia/NSW2495/2020|EPI ISL 527024|B.1.1|Australia|2020-06-30	Oceania|hCoV-19/New Zealand/20VR3804/2020|EPI ISL 548139|B.1.1|New Zealand|2020-07-10	0.0005713024	Oceania
Oceania|hCoV-19/Australia/NSW2474/2020|EPI ISL 527020|B.1.1|Australia|2020-07-01	Oceania|hCoV-19/New Zealand/20VR3804/2020|EPI ISL 548139|B.1.1|New Zealand|2020-07-10	0.0006049383	Oceania
Oceania|hCoV-19/Australia/VIC2634/2020|EPI ISL 521480|B.1.1.216|Australia|2020-07-01	Oceania|hCoV-19/New Zealand/20VR3804/2020|EPI ISL 548139|B.1.1|New Zealand|2020-07-10	0.0003695697	Oceania
Oceania|hCoV-19/Australia/NSW633/2020|EPI ISL 490042|B.1.36|Australia|2020-07-01	Oceania|hCoV-19/New Zealand/20VR3804/2020|EPI ISL 548139|B.1.1|New Zealand|2020-07-10	0.0006466741	Oceania
Oceania|hCoV-19/Australia/NSW2480/2020|EPI ISL 527021|B.1.36|Australia|2020-07-02	Oceania|hCoV-19/New Zealand/20VR3804/2020|EPI ISL 548139|B.1.1|New Zealand|2020-07-10	0.0006386248	Oceania
Oceania|hCoV-19/Australia/VIC3497/2020|EPI ISL 520253|B.4|Australia|2020-07-02	Oceania|hCoV-19/New Zealand/20VR3804/2020|EPI ISL 548139|B.1.1|New Zealand|2020-07-10	0.0008414106	Oceania
Oceania|hCoV-19/Australia/WA69/2020|EPI ISL 512722|B.1|Australia|2020-07-03	Oceania|hCoV-19/New Zealand/20VR3804/2020|EPI ISL 548139|B.1.1|New Zealand|2020-07-10	0.0006127137	Oceania
Oceania|hCoV-19/Australia/NSW2510/2020|EPI ISL 527030|B.1.1.70|Australia|2020-07-04	Oceania|hCoV-19/New Zealand/20VR3804/2020|EPI ISL 548139|B.1.1|New Zealand|2020-07-10	0.0004367868	Oceania
Oceania|hCoV-19/Australia/NSW2511/2020|EPI ISL 527031|B.1.1.1|Australia|2020-07-04	Oceania|hCoV-19/New Zealand/20VR3804/2020|EPI ISL 548139|B.1.1|New Zealand|2020-07-10	0.0003695973	Oceania
Oceania|hCoV-19/Australia/NSW2507/2020|EPI ISL 527028|B.1.1.189|Australia|2020-07-04	Oceania|hCoV-19/New Zealand/20VR3804/2020|EPI ISL 548139|B.1.1|New Zealand|2020-07-10	0.0004032054	Oceania
Oceania|hCoV-19/Australia/NSW2515/2020|EPI ISL 527034|B.1.36|Australia|2020-07-04	Oceania|hCoV-19/New Zealand/20VR3804/2020|EPI ISL 548139|B.1.1|New Zealand|2020-07-10	0.0006386618	Oceania
Oceania|hCoV-19/Australia/NSW2503/2020|EPI ISL 527027|B.1.1|Australia|2020-07-04	Oceania|hCoV-19/New Zealand/20VR3804/2020|EPI ISL 548139|B.1.1|New Zealand|2020-07-10	0.0000000000	Oceania
Oceania|hCoV-19/Australia/WA71/2020|EPI ISL 512724|B.1.1|Australia|2020-07-04	Oceania|hCoV-19/New Zealand/20VR3804/2020|EPI ISL 548139|B.1.1|New Zealand|2020-07-10	0.0002381692	Oceania
Oceania|hCoV-19/Australia/VIC2704/2020|EPI ISL 521542|B.1.160|Australia|2020-07-04	Oceania|hCoV-19/New Zealand/20VR3804/2020|EPI ISL 548139|B.1.1|New Zealand|2020-07-10	0.0005760383	Oceania
Oceania|hCoV-19/Australia/NSW2513/2020|EPI ISL 527033|B.1.247|Australia|2020-07-05	Oceania|hCoV-19/New Zealand/20VR3804/2020|EPI ISL 548139|B.1.1|New Zealand|2020-07-10	0.0005713401	Oceania
Oceania|hCoV-19/Australia/NSW636/2020|EPI ISL 490045|A|Australia|2020-07-05	Oceania|hCoV-19/New Zealand/20VR3804/2020|EPI ISL 548139|B.1.1|New Zealand|2020-07-10	0.0006126511	Oceania
Oceania|hCoV-19/Australia/VIC3011/2020|EPI ISL 521840|B.1.36|Australia|2020-07-05	Oceania|hCoV-19/New Zealand/20VR3804/2020|EPI ISL 548139|B.1.1|New Zealand|2020-07-10	0.0005818529	Oceania
Oceania|hCoV-19/Australia/VIC3110/2020|EPI ISL 520817|B.1.1.216|Australia|2020-07-06	Oceania|hCoV-19/New Zealand/20VR3804/2020|EPI ISL 548139|B.1.1|New Zealand|2020-07-10	0.0003762555	Oceania
Oceania|hCoV-19/Australia/WA72/2020|EPI ISL 512725|B.1|Australia|2020-07-07	Oceania|hCoV-19/New Zealand/20VR3804/2020|EPI ISL 548139|B.1.1|New Zealand|2020-07-10	0.0006467663	Oceania
Oceania|hCoV-19/Australia/WA74/2020|EPI ISL 512727|B.1.275|Australia|2020-07-07	Oceania|hCoV-19/New Zealand/20VR3804/2020|EPI ISL 548139|B.1.1|New Zealand|2020-07-10	0.0006127427	Oceania
Oceania|hCoV-19/New Zealand/20VR3802/2020|EPI ISL 548138|B.1.1|New Zealand|2020-07-07	Oceania|hCoV-19/New Zealand/20VR3804/2020|EPI ISL 548139|B.1.1|New Zealand|2020-07-10	0.0000000000	Oceania
Oceania|hCoV-19/Australia/WA75/2020|EPI ISL 512728|B.1|Australia|2020-07-08	Oceania|hCoV-19/New Zealand/20VR3804/2020|EPI ISL 548139|B.1.1|New Zealand|2020-07-10	0.0006808212	Oceania
Oceania|hCoV-19/Australia/VIC3489/2020|EPI ISL 521149|B.1.160|Australia|2020-07-08	Oceania|hCoV-19/New Zealand/20VR3804/2020|EPI ISL 548139|B.1.1|New Zealand|2020-07-10	0.0005817337	Oceania
Oceania|hCoV-19/Australia/WA77/2020|EPI ISL 512730|B.1|Australia|2020-07-09	Oceania|hCoV-19/New Zealand/20VR3804/2020|EPI ISL 548139|B.1.1|New Zealand|2020-07-10	0.0006127139	Oceania
Oceania|hCoV-19/Australia/QLD990/2020|EPI ISL 530250|B.1.160|Australia|2020-07-10	Oceania|hCoV-19/New Zealand/20VR3804/2020|EPI ISL 548139|B.1.1|New Zealand|2020-07-10	0.0007395611	Oceania
Oceania|hCoV-19/Australia/NSW02/2020|EPI ISL 408976|B|Australia|2020-01-22	Oceania|hCoV-19/Australia/WA79/2020|EPI ISL 512732|B.1|Australia|2020-07-13	0.0005104726	Oceania
Oceania|hCoV-19/Australia/NSW01/2020|EPI ISL 407893|A|Australia|2020-01-24	Oceania|hCoV-19/Australia/WA79/2020|EPI ISL 512732|B.1|Australia|2020-07-13	0.0005104487	Oceania
Oceania|hCoV-19/Australia/NSW04/2020|EPI ISL 417030|A|Australia|2020-01-24	Oceania|hCoV-19/Australia/WA79/2020|EPI ISL 512732|B.1|Australia|2020-07-13	0.0006125764	Oceania
Oceania|hCoV-19/Australia/VIC02/2020|EPI ISL 416410|B|Australia|2020-01-24	Oceania|hCoV-19/Australia/WA79/2020|EPI ISL 512732|B.1|Australia|2020-07-13	0.0005152406	Oceania
Oceania|hCoV-19/Australia/VIC01/2020|EPI ISL 406844|B|Australia|2020-01-25	Oceania|hCoV-19/Australia/WA79/2020|EPI ISL 512732|B.1|Australia|2020-07-13	0.0005445403	Oceania
Oceania|hCoV-19/Australia/NSW03/2020|EPI ISL 408977|B|Australia|2020-01-25	Oceania|hCoV-19/Australia/WA79/2020|EPI ISL 512732|B.1|Australia|2020-07-13	0.0004764310	Oceania
Oceania|hCoV-19/Australia/NSW2153/2020|EPI ISL 509505|B.1.5|Australia|2020-01-25	Oceania|hCoV-19/Australia/WA79/2020|EPI ISL 512732|B.1|Australia|2020-07-13	0.0003743233	Oceania
Oceania|hCoV-19/Australia/QLD01/2020|EPI ISL 407894|A|Australia|2020-01-28	Oceania|hCoV-19/Australia/WA79/2020|EPI ISL 512732|B.1|Australia|2020-07-13	0.0005445056	Oceania
Oceania|hCoV-19/Australia/VPRL014/2020|EPI ISL 455603|B.1|Australia|2020-01-30	Oceania|hCoV-19/Australia/WA79/2020|EPI ISL 512732|B.1|Australia|2020-07-13	0.0005104486	Oceania
Oceania|hCoV-19/Australia/QLD02/2020|EPI ISL 407896|A|Australia|2020-01-30	Oceania|hCoV-19/Australia/WA79/2020|EPI ISL 512732|B.1|Australia|2020-07-13	0.0006125943	Oceania
Oceania|hCoV-19/Australia/SA01/2020|EPI ISL 480778|B.1|Australia|2020-01-30	Oceania|hCoV-19/Australia/WA79/2020|EPI ISL 512732|B.1|Australia|2020-07-13	0.0005111443	Oceania
Oceania|hCoV-19/Australia/SA04/2020|EPI ISL 480781|B.1|Australia|2020-01-30	Oceania|hCoV-19/Australia/WA79/2020|EPI ISL 512732|B.1|Australia|2020-07-13	0.0005135416	Oceania
Oceania|hCoV-19/Australia/VIC13/2020|EPI ISL 419733|B|Australia|2020-01-31	Oceania|hCoV-19/Australia/WA79/2020|EPI ISL 512732|B.1|Australia|2020-07-13	0.0005452292	Oceania
Oceania|hCoV-19/Australia/VIC14/2020|EPI ISL 419734|B|Australia|2020-02-02	Oceania|hCoV-19/Australia/WA79/2020|EPI ISL 512732|B.1|Australia|2020-07-13	0.0004841673	Oceania
Oceania|hCoV-19/Australia/QLD03/2020|EPI ISL 410717|A|Australia|2020-02-05	Oceania|hCoV-19/Australia/WA79/2020|EPI ISL 512732|B.1|Australia|2020-07-13	0.0005785488	Oceania
Oceania|hCoV-19/Australia/QLD04/2020|EPI ISL 410718|A|Australia|2020-02-05	Oceania|hCoV-19/Australia/WA79/2020|EPI ISL 512732|B.1|Australia|2020-07-13	0.0005445056	Oceania
Oceania|hCoV-19/Australia/VIC07/2020|EPI ISL 416415|A|Australia|2020-02-08	Oceania|hCoV-19/Australia/WA79/2020|EPI ISL 512732|B.1|Australia|2020-07-13	0.0005785492	Oceania
Oceania|hCoV-19/Australia/SAP097/2020|EPI ISL 468039|B|Australia|2020-02-22	Oceania|hCoV-19/Australia/WA79/2020|EPI ISL 512732|B.1|Australia|2020-07-13	0.0005445407	Oceania
Oceania|hCoV-19/Australia/WA11/2020|EPI ISL 420456|B|Australia|2020-02-22	Oceania|hCoV-19/Australia/WA79/2020|EPI ISL 512732|B.1|Australia|2020-07-13	0.0005445708	Oceania
Oceania|hCoV-19/Australia/WA34/2020|EPI ISL 470851|B|Australia|2020-02-27	Oceania|hCoV-19/Australia/WA79/2020|EPI ISL 512732|B.1|Australia|2020-07-13	0.0005445152	Oceania
Oceania|hCoV-19/New Zealand/20VR0174/2020|EPI ISL 413490|B.4|New Zealand|2020-02-27	Oceania|hCoV-19/Australia/WA79/2020|EPI ISL 512732|B.1|Australia|2020-07-13	0.0005786915	Oceania
Oceania|hCoV-19/Australia/NSW05/2020|EPI ISL 412975|B.4|Australia|2020-02-28	Oceania|hCoV-19/Australia/WA79/2020|EPI ISL 512732|B.1|Australia|2020-07-13	0.0006126585	Oceania
Oceania|hCoV-19/Australia/QLDID922/2020|EPI ISL 418799|B|Australia|2020-02-28	Oceania|hCoV-19/Australia/WA79/2020|EPI ISL 512732|B.1|Australia|2020-07-13	0.0006125943	Oceania
Oceania|hCoV-19/Australia/NSW09/2020|EPI ISL 413595|B.4|Australia|2020-02-28	Oceania|hCoV-19/Australia/WA79/2020|EPI ISL 512732|B.1|Australia|2020-07-13	0.0007148264	Oceania
Oceania|hCoV-19/Australia/NSW08/2020|EPI ISL 413594|B|Australia|2020-02-28	Oceania|hCoV-19/Australia/WA79/2020|EPI ISL 512732|B.1|Australia|2020-07-13	0.0004764316	Oceania
Oceania|hCoV-19/Australia/NSW10/2020|EPI ISL 413596|B|Australia|2020-02-28	Oceania|hCoV-19/Australia/WA79/2020|EPI ISL 512732|B.1|Australia|2020-07-13	0.0004764478	Oceania
Oceania|hCoV-19/Australia/NSW219/2020|EPI ISL 427643|B|Australia|2020-02-28	Oceania|hCoV-19/Australia/WA79/2020|EPI ISL 512732|B.1|Australia|2020-07-13	0.0004764640	Oceania
Oceania|hCoV-19/Australia/NSW07/2020|EPI ISL 413214|B.4|Australia|2020-02-29	Oceania|hCoV-19/Australia/WA79/2020|EPI ISL 512732|B.1|Australia|2020-07-13	0.0005785938	Oceania
Oceania|hCoV-19/Australia/QLD09/2020|EPI ISL 414414|B.4|Australia|2020-02-29	Oceania|hCoV-19/Australia/WA79/2020|EPI ISL 512732|B.1|Australia|2020-07-13	0.0006126407	Oceania
Oceania|hCoV-19/Australia/NSW06/2020|EPI ISL 413213|B.4|Australia|2020-02-29	Oceania|hCoV-19/Australia/WA79/2020|EPI ISL 512732|B.1|Australia|2020-07-13	0.0006467012	Oceania
Oceania|hCoV-19/New Zealand/20VR0189/2020|EPI ISL 416519|B.1.1|New Zealand|2020-03-02	Oceania|hCoV-19/Australia/WA79/2020|EPI ISL 512732|B.1|Australia|2020-07-13	0.0004424039	Oceania
Oceania|hCoV-19/Australia/VIC04/2020|EPI ISL 416412|B.4|Australia|2020-03-02	Oceania|hCoV-19/Australia/WA79/2020|EPI ISL 512732|B.1|Australia|2020-07-13	0.0007148049	Oceania
Oceania|hCoV-19/Australia/NSW11/2020|EPI ISL 413597|B.4|Australia|2020-03-02	Oceania|hCoV-19/Australia/WA79/2020|EPI ISL 512732|B.1|Australia|2020-07-13	0.0006126523	Oceania
Oceania|hCoV-19/Australia/NSW217/2020|EPI ISL 427644|B.4|Australia|2020-03-02	Oceania|hCoV-19/Australia/WA79/2020|EPI ISL 512732|B.1|Australia|2020-07-13	0.0006126731	Oceania
Oceania|hCoV-19/Australia/SAP098/2020|EPI ISL 483066|B.4|Australia|2020-03-03	Oceania|hCoV-19/Australia/WA79/2020|EPI ISL 512732|B.1|Australia|2020-07-13	0.0006467623	Oceania
Oceania|hCoV-19/Australia/NSW15/2020|EPI ISL 417383|B.4|Australia|2020-03-03	Oceania|hCoV-19/Australia/WA79/2020|EPI ISL 512732|B.1|Australia|2020-07-13	0.0006466898	Oceania
Oceania|hCoV-19/New Zealand/20VR1109/2020|EPI ISL 456190|B.31|New Zealand|2020-03-03	Oceania|hCoV-19/Australia/WA79/2020|EPI ISL 512732|B.1|Australia|2020-07-13	0.0008170710	Oceania
Oceania|hCoV-19/Australia/NSW14/2020|EPI ISL 413600|B.4|Australia|2020-03-03	Oceania|hCoV-19/Australia/WA79/2020|EPI ISL 512732|B.1|Australia|2020-07-13	0.0006126592	Oceania
Oceania|hCoV-19/Australia/NSW22/2020|EPI ISL 427649|B.4|Australia|2020-03-03	Oceania|hCoV-19/Australia/WA79/2020|EPI ISL 512732|B.1|Australia|2020-07-13	0.0006467428	Oceania
Oceania|hCoV-19/Australia/VPRL004/2020|EPI ISL 455596|B.4|Australia|2020-03-03	Oceania|hCoV-19/Australia/WA79/2020|EPI ISL 512732|B.1|Australia|2020-07-13	0.0006468063	Oceania
Oceania|hCoV-19/Australia/SAP217/2020|EPI ISL 483073|B|Australia|2020-03-03	Oceania|hCoV-19/Australia/WA79/2020|EPI ISL 512732|B.1|Australia|2020-07-13	0.0005848779	Oceania
Oceania|hCoV-19/Australia/SAP099/2020|EPI ISL 468038|B.4|Australia|2020-03-04	Oceania|hCoV-19/Australia/WA79/2020|EPI ISL 512732|B.1|Australia|2020-07-13	0.0006808477	Oceania
Oceania|hCoV-19/Australia/NSW21/2020|EPI ISL 417386|B.4|Australia|2020-03-04	Oceania|hCoV-19/Australia/WA79/2020|EPI ISL 512732|B.1|Australia|2020-07-13	0.0006126693	Oceania
Oceania|hCoV-19/Australia/WA06/2020|EPI ISL 420534|B.1.98|Australia|2020-03-04	Oceania|hCoV-19/Australia/WA79/2020|EPI ISL 512732|B.1|Australia|2020-07-13	0.0004083216	Oceania
Oceania|hCoV-19/Australia/NSW12/2020|EPI ISL 413598|B.4|Australia|2020-03-04	Oceania|hCoV-19/Australia/WA79/2020|EPI ISL 512732|B.1|Australia|2020-07-13	0.0007148264	Oceania
Oceania|hCoV-19/Australia/NSW23/2020|EPI ISL 427650|B.4|Australia|2020-03-04	Oceania|hCoV-19/Australia/WA79/2020|EPI ISL 512732|B.1|Australia|2020-07-13	0.0006467126	Oceania
Oceania|hCoV-19/Australia/NSW65/2020|EPI ISL 427645|B.4|Australia|2020-03-04	Oceania|hCoV-19/Australia/WA79/2020|EPI ISL 512732|B.1|Australia|2020-07-13	0.0006807642	Oceania
Oceania|hCoV-19/Australia/NSW13/2020|EPI ISL 413599|B.4|Australia|2020-03-04	Oceania|hCoV-19/Australia/WA79/2020|EPI ISL 512732|B.1|Australia|2020-07-13	0.0006467126	Oceania
Oceania|hCoV-19/New Zealand/20VR0195/2020|EPI ISL 534335|B.1.1|New Zealand|2020-03-04	Oceania|hCoV-19/Australia/WA79/2020|EPI ISL 512732|B.1|Australia|2020-07-13	0.0004509509	Oceania
Oceania|hCoV-19/Australia/NSW25/2020|EPI ISL 417388|B.6|Australia|2020-03-05	Oceania|hCoV-19/Australia/WA79/2020|EPI ISL 512732|B.1|Australia|2020-07-13	0.0006466826	Oceania
Oceania|hCoV-19/Australia/NSW18/2020|EPI ISL 417384|B.4|Australia|2020-03-05	Oceania|hCoV-19/Australia/WA79/2020|EPI ISL 512732|B.1|Australia|2020-07-13	0.0006466709	Oceania
Oceania|hCoV-19/Australia/NSW66/2020|EPI ISL 427646|B.4|Australia|2020-03-05	Oceania|hCoV-19/Australia/WA79/2020|EPI ISL 512732|B.1|Australia|2020-07-13	0.0006807642	Oceania
Oceania|hCoV-19/Australia/TAS54/2020|EPI ISL 522729|B.4|Australia|2020-03-05	Oceania|hCoV-19/Australia/WA79/2020|EPI ISL 512732|B.1|Australia|2020-07-13	0.0006168366	Oceania
Oceania|hCoV-19/New Zealand/20VR0206/2020|EPI ISL 416526|B.4|New Zealand|2020-03-05	Oceania|hCoV-19/Australia/WA79/2020|EPI ISL 512732|B.1|Australia|2020-07-13	0.0006244776	Oceania
Oceania|hCoV-19/Australia/NSW24/2020|EPI ISL 417387|B.4|Australia|2020-03-06	Oceania|hCoV-19/Australia/WA79/2020|EPI ISL 512732|B.1|Australia|2020-07-13	0.0006467012	Oceania
Oceania|hCoV-19/Australia/NSW19/2020|EPI ISL 417385|B.4|Australia|2020-03-06	Oceania|hCoV-19/Australia/WA79/2020|EPI ISL 512732|B.1|Australia|2020-07-13	0.0006466896	Oceania
Oceania|hCoV-19/Australia/NSW155/2020|EPI ISL 427647|B.1.1|Australia|2020-03-06	Oceania|hCoV-19/Australia/WA79/2020|EPI ISL 512732|B.1|Australia|2020-07-13	0.0004424195	Oceania
Oceania|hCoV-19/Australia/NSW33/2020|EPI ISL 427654|B.4|Australia|2020-03-06	Oceania|hCoV-19/Australia/WA79/2020|EPI ISL 512732|B.1|Australia|2020-07-13	0.0006467427	Oceania
Oceania|hCoV-19/Australia/VPRL002/2020|EPI ISL 455595|B|Australia|2020-03-06	Oceania|hCoV-19/Australia/WA79/2020|EPI ISL 512732|B.1|Australia|2020-07-13	0.0005786462	Oceania
Oceania|hCoV-19/Australia/VIC06/2020|EPI ISL 416414|B.4|Australia|2020-03-06	Oceania|hCoV-19/Australia/WA79/2020|EPI ISL 512732|B.1|Australia|2020-07-13	0.0006234689	Oceania
Oceania|hCoV-19/Australia/VIC18/2020|EPI ISL 419737|B.40|Australia|2020-03-07	Oceania|hCoV-19/Australia/WA79/2020|EPI ISL 512732|B.1|Australia|2020-07-13	0.0007830364	Oceania
Oceania|hCoV-19/Australia/NSW27/2020|EPI ISL 417390|B.1.1|Australia|2020-03-08	Oceania|hCoV-19/Australia/WA79/2020|EPI ISL 512732|B.1|Australia|2020-07-13	0.0005104873	Oceania
Oceania|hCoV-19/Australia/NSW28/2020|EPI ISL 417391|B.4|Australia|2020-03-08	Oceania|hCoV-19/Australia/WA79/2020|EPI ISL 512732|B.1|Australia|2020-07-13	0.0007148255	Oceania
Oceania|hCoV-19/Australia/NSW35/2020|EPI ISL 417393|B.4|Australia|2020-03-08	Oceania|hCoV-19/Australia/WA79/2020|EPI ISL 512732|B.1|Australia|2020-07-13	0.0007488812	Oceania
Oceania|hCoV-19/Australia/NSW29/2020|EPI ISL 427651|B|Australia|2020-03-08	Oceania|hCoV-19/Australia/WA79/2020|EPI ISL 512732|B.1|Australia|2020-07-13	0.0005786068	Oceania
Oceania|hCoV-19/Australia/NSW153/2020|EPI ISL 427653|B.1.1|Australia|2020-03-08	Oceania|hCoV-19/Australia/WA79/2020|EPI ISL 512732|B.1|Australia|2020-07-13	0.0004424195	Oceania
Oceania|hCoV-19/Australia/NSW375/2020|EPI ISL 451635|B.4|Australia|2020-03-08	Oceania|hCoV-19/Australia/WA79/2020|EPI ISL 512732|B.1|Australia|2020-07-13	0.0007489068	Oceania
Oceania|hCoV-19/Australia/NSW252/2020|EPI ISL 451517|B.4|Australia|2020-03-08	Oceania|hCoV-19/Australia/WA79/2020|EPI ISL 512732|B.1|Australia|2020-07-13	0.0006807642	Oceania
Oceania|hCoV-19/Australia/VIC19/2020|EPI ISL 419738|B.39|Australia|2020-03-08	Oceania|hCoV-19/Australia/WA79/2020|EPI ISL 512732|B.1|Australia|2020-07-13	0.0007218615	Oceania
Oceania|hCoV-19/Australia/NSW26/2020|EPI ISL 417389|B.4|Australia|2020-03-09	Oceania|hCoV-19/Australia/WA79/2020|EPI ISL 512732|B.1|Australia|2020-07-13	0.0007148333	Oceania
Oceania|hCoV-19/Australia/VIC23/2020|EPI ISL 419743|B.40|Australia|2020-03-09	Oceania|hCoV-19/Australia/WA79/2020|EPI ISL 512732|B.1|Australia|2020-07-13	0.0007489154	Oceania
Oceania|hCoV-19/Australia/VIC21/2020|EPI ISL 419740|B.40|Australia|2020-03-09	Oceania|hCoV-19/Australia/WA79/2020|EPI ISL 512732|B.1|Australia|2020-07-13	0.0007829734	Oceania
Oceania|hCoV-19/Australia/VIC22/2020|EPI ISL 419742|B.1|Australia|2020-03-09	Oceania|hCoV-19/Australia/WA79/2020|EPI ISL 512732|B.1|Australia|2020-07-13	0.0004083216	Oceania
Oceania|hCoV-19/Australia/NSW154/2020|EPI ISL 427652|B.1.1|Australia|2020-03-09	Oceania|hCoV-19/Australia/WA79/2020|EPI ISL 512732|B.1|Australia|2020-07-13	0.0004424195	Oceania
Oceania|hCoV-19/Australia/NSW2155/2020|EPI ISL 500633|B.4|Australia|2020-03-09	Oceania|hCoV-19/Australia/WA79/2020|EPI ISL 512732|B.1|Australia|2020-07-13	0.0006126832	Oceania
Oceania|hCoV-19/Australia/NSW2154/2020|EPI ISL 500632|B.1.1|Australia|2020-03-09	Oceania|hCoV-19/Australia/WA79/2020|EPI ISL 512732|B.1|Australia|2020-07-13	0.0004764774	Oceania
Oceania|hCoV-19/Australia/VIC26/2020|EPI ISL 419745|B.3|Australia|2020-03-10	Oceania|hCoV-19/Australia/WA79/2020|EPI ISL 512732|B.1|Australia|2020-07-13	0.0005445214	Oceania
Oceania|hCoV-19/Australia/NSW31/2020|EPI ISL 417392|B.4|Australia|2020-03-10	Oceania|hCoV-19/Australia/WA79/2020|EPI ISL 512732|B.1|Australia|2020-07-13	0.0006466898	Oceania
Oceania|hCoV-19/Australia/VIC30/2020|EPI ISL 419749|B.4|Australia|2020-03-10	Oceania|hCoV-19/Australia/WA79/2020|EPI ISL 512732|B.1|Australia|2020-07-13	0.0006126515	Oceania
Oceania|hCoV-19/Australia/VIC36/2020|EPI ISL 419765|B|Australia|2020-03-10	Oceania|hCoV-19/Australia/WA79/2020|EPI ISL 512732|B.1|Australia|2020-07-13	0.0006126515	Oceania
Oceania|hCoV-19/Australia/VIC31/2020|EPI ISL 419750|B.1|Australia|2020-03-10	Oceania|hCoV-19/Australia/WA79/2020|EPI ISL 512732|B.1|Australia|2020-07-13	0.0003402380	Oceania
Oceania|hCoV-19/Australia/NSW36/2020|EPI ISL 417394|B.40|Australia|2020-03-10	Oceania|hCoV-19/Australia/WA79/2020|EPI ISL 512732|B.1|Australia|2020-07-13	0.0006807729	Oceania
Oceania|hCoV-19/Australia/NSW38/2020|EPI ISL 417396|B.6|Australia|2020-03-10	Oceania|hCoV-19/Australia/WA79/2020|EPI ISL 512732|B.1|Australia|2020-07-13	0.0006467019	Oceania
Oceania|hCoV-19/Australia/NSW41/2020|EPI ISL 417399|B.40|Australia|2020-03-10	Oceania|hCoV-19/Australia/WA79/2020|EPI ISL 512732|B.1|Australia|2020-07-13	0.0005785872	Oceania
Oceania|hCoV-19/Australia/NSW44/2020|EPI ISL 417400|B.6|Australia|2020-03-10	Oceania|hCoV-19/Australia/WA79/2020|EPI ISL 512732|B.1|Australia|2020-07-13	0.0006466831	Oceania
Oceania|hCoV-19/Australia/NSW46/2020|EPI ISL 427658|B.3|Australia|2020-03-10	Oceania|hCoV-19/Australia/WA79/2020|EPI ISL 512732|B.1|Australia|2020-07-13	0.0005447075	Oceania
Oceania|hCoV-19/Australia/NSW51/2020|EPI ISL 427660|B.40|Australia|2020-03-10	Oceania|hCoV-19/Australia/WA79/2020|EPI ISL 512732|B.1|Australia|2020-07-13	0.0005786069	Oceania
Oceania|hCoV-19/Australia/NSW376/2020|EPI ISL 451636|B.4|Australia|2020-03-10	Oceania|hCoV-19/Australia/WA79/2020|EPI ISL 512732|B.1|Australia|2020-07-13	0.0006807840	Oceania
Oceania|hCoV-19/Australia/NSW103/2020|EPI ISL 427657|B.1.5|Australia|2020-03-10	Oceania|hCoV-19/Australia/WA79/2020|EPI ISL 512732|B.1|Australia|2020-07-13	0.0003402658	Oceania
Oceania|hCoV-19/Australia/NSW63/2020|EPI ISL 427664|B|Australia|2020-03-10	Oceania|hCoV-19/Australia/WA79/2020|EPI ISL 512732|B.1|Australia|2020-07-13	0.0005105425	Oceania
Oceania|hCoV-19/Australia/NSW49/2020|EPI ISL 427659|B.6|Australia|2020-03-10	Oceania|hCoV-19/Australia/WA79/2020|EPI ISL 512732|B.1|Australia|2020-07-13	0.0006467240	Oceania
Oceania|hCoV-19/Australia/NSW2159/2020|EPI ISL 500637|B.1.5|Australia|2020-03-10	Oceania|hCoV-19/Australia/WA79/2020|EPI ISL 512732|B.1|Australia|2020-07-13	0.0003402773	Oceania
Oceania|hCoV-19/Australia/VIC29/2020|EPI ISL 419748|B.1.1|Australia|2020-03-10	Oceania|hCoV-19/Australia/WA79/2020|EPI ISL 512732|B.1|Australia|2020-07-13	0.0004764774	Oceania
Oceania|hCoV-19/Australia/NSW2139/2020|EPI ISL 500627|B.4|Australia|2020-03-10	Oceania|hCoV-19/Australia/WA79/2020|EPI ISL 512732|B.1|Australia|2020-07-13	0.0006808099	Oceania
Oceania|hCoV-19/New Zealand/20VR0712/2020|EPI ISL 456163|B.1.1|New Zealand|2020-03-11	Oceania|hCoV-19/Australia/WA79/2020|EPI ISL 512732|B.1|Australia|2020-07-13	0.0004424040	Oceania
Oceania|hCoV-19/Australia/QLDID921/2020|EPI ISL 417033|B.6|Australia|2020-03-11	Oceania|hCoV-19/Australia/WA79/2020|EPI ISL 512732|B.1|Australia|2020-07-13	0.0006126338	Oceania
Oceania|hCoV-19/Australia/VIC44/2020|EPI ISL 419767|B.1|Australia|2020-03-11	Oceania|hCoV-19/Australia/WA79/2020|EPI ISL 512732|B.1|Australia|2020-07-13	0.0003742979	Oceania
Oceania|hCoV-19/Australia/VIC39/2020|EPI ISL 419757|B.1|Australia|2020-03-11	Oceania|hCoV-19/Australia/WA79/2020|EPI ISL 512732|B.1|Australia|2020-07-13	0.0004083263	Oceania
Oceania|hCoV-19/Australia/QLDID920/2020|EPI ISL 417032|B.1.5|Australia|2020-03-11	Oceania|hCoV-19/Australia/WA79/2020|EPI ISL 512732|B.1|Australia|2020-07-13	0.0003402538	Oceania
Oceania|hCoV-19/Australia/VIC45/2020|EPI ISL 419802|B.1.1|Australia|2020-03-11	Oceania|hCoV-19/Australia/WA79/2020|EPI ISL 512732|B.1|Australia|2020-07-13	0.0004424039	Oceania
Oceania|hCoV-19/Australia/NSW40/2020|EPI ISL 417398|B.4|Australia|2020-03-11	Oceania|hCoV-19/Australia/WA79/2020|EPI ISL 512732|B.1|Australia|2020-07-13	0.0007148345	Oceania
Oceania|hCoV-19/Australia/NSW52/2020|EPI ISL 417405|B|Australia|2020-03-11	Oceania|hCoV-19/Australia/WA79/2020|EPI ISL 512732|B.1|Australia|2020-07-13	0.0005785872	Oceania
Oceania|hCoV-19/Australia/NSW39/2020|EPI ISL 417397|B.1.5|Australia|2020-03-11	Oceania|hCoV-19/Australia/WA79/2020|EPI ISL 512732|B.1|Australia|2020-07-13	0.0003402542	Oceania
Oceania|hCoV-19/Australia/NSW102/2020|EPI ISL 427656|B.1.5|Australia|2020-03-11	Oceania|hCoV-19/Australia/WA79/2020|EPI ISL 512732|B.1|Australia|2020-07-13	0.0003402658	Oceania
Oceania|hCoV-19/Australia/NSW34/2020|EPI ISL 427655|B.4|Australia|2020-03-11	Oceania|hCoV-19/Australia/WA79/2020|EPI ISL 512732|B.1|Australia|2020-07-13	0.0006807960	Oceania
Oceania|hCoV-19/Australia/VIC38/2020|EPI ISL 419756|B.1.6|Australia|2020-03-11	Oceania|hCoV-19/Australia/WA79/2020|EPI ISL 512732|B.1|Australia|2020-07-13	0.0004423731	Oceania
Oceania|hCoV-19/Australia/NSW218/2020|EPI ISL 427665|B.3|Australia|2020-03-11	Oceania|hCoV-19/Australia/WA79/2020|EPI ISL 512732|B.1|Australia|2020-07-13	0.0005786332	Oceania
Oceania|hCoV-19/Australia/VIC43/2020|EPI ISL 419763|B.1.1|Australia|2020-03-11	Oceania|hCoV-19/Australia/WA79/2020|EPI ISL 512732|B.1|Australia|2020-07-13	0.0004765163	Oceania
Oceania|hCoV-19/Australia/NSW2156/2020|EPI ISL 500634|B.39|Australia|2020-03-11	Oceania|hCoV-19/Australia/WA79/2020|EPI ISL 512732|B.1|Australia|2020-07-13	0.0006808415	Oceania
Oceania|hCoV-19/Australia/TAS124/2020|EPI ISL 522589|B|Australia|2020-03-11	Oceania|hCoV-19/Australia/WA79/2020|EPI ISL 512732|B.1|Australia|2020-07-13	0.0005927879	Oceania
Oceania|hCoV-19/New Zealand/CoV002/2020|EPI ISL 417212|B.31|New Zealand|2020-03-11	Oceania|hCoV-19/Australia/WA79/2020|EPI ISL 512732|B.1|Australia|2020-07-13	0.0006807957	Oceania
Oceania|hCoV-19/Australia/VIC50/2020|EPI ISL 419766|B.1|Australia|2020-03-12	Oceania|hCoV-19/Australia/WA79/2020|EPI ISL 512732|B.1|Australia|2020-07-13	0.0003402381	Oceania
Oceania|hCoV-19/Australia/VIC55/2020|EPI ISL 419776|B|Australia|2020-03-12	Oceania|hCoV-19/Australia/WA79/2020|EPI ISL 512732|B.1|Australia|2020-07-13	0.0006126337	Oceania
Oceania|hCoV-19/Australia/VIC52/2020|EPI ISL 419768|B.1.1.71|Australia|2020-03-12	Oceania|hCoV-19/Australia/WA79/2020|EPI ISL 512732|B.1|Australia|2020-07-13	0.0005104874	Oceania
Oceania|hCoV-19/Australia/VIC58/2020|EPI ISL 419784|B.4|Australia|2020-03-12	Oceania|hCoV-19/Australia/WA79/2020|EPI ISL 512732|B.1|Australia|2020-07-13	0.0005785763	Oceania
Oceania|hCoV-19/Australia/VIC54/2020|EPI ISL 419770|B.1|Australia|2020-03-12	Oceania|hCoV-19/Australia/WA79/2020|EPI ISL 512732|B.1|Australia|2020-07-13	0.0003742979	Oceania
Oceania|hCoV-19/Australia/VIC47/2020|EPI ISL 419759|B.40|Australia|2020-03-12	Oceania|hCoV-19/Australia/WA79/2020|EPI ISL 512732|B.1|Australia|2020-07-13	0.0007830099	Oceania
Oceania|hCoV-19/Australia/NSW50/2020|EPI ISL 417404|B.1.1|Australia|2020-03-12	Oceania|hCoV-19/Australia/WA79/2020|EPI ISL 512732|B.1|Australia|2020-07-13	0.0004764455	Oceania
Oceania|hCoV-19/Australia/NSW254/2020|EPI ISL 451519|B.4|Australia|2020-03-12	Oceania|hCoV-19/Australia/WA79/2020|EPI ISL 512732|B.1|Australia|2020-07-13	0.0007829643	Oceania
Oceania|hCoV-19/Australia/VIC48/2020|EPI ISL 419762|B.1|Australia|2020-03-12	Oceania|hCoV-19/Australia/WA79/2020|EPI ISL 512732|B.1|Australia|2020-07-13	0.0003402499	Oceania
Oceania|hCoV-19/Australia/NSW2158/2020|EPI ISL 500636|B.1.5|Australia|2020-03-12	Oceania|hCoV-19/Australia/WA79/2020|EPI ISL 512732|B.1|Australia|2020-07-13	0.0003402770	Oceania
Oceania|hCoV-19/Australia/VIC49/2020|EPI ISL 419764|B.1|Australia|2020-03-12	Oceania|hCoV-19/Australia/WA79/2020|EPI ISL 512732|B.1|Australia|2020-07-13	0.0003743969	Oceania
Oceania|hCoV-19/New Zealand/20VR0334/2020|EPI ISL 456157|B.1|New Zealand|2020-03-12	Oceania|hCoV-19/Australia/WA79/2020|EPI ISL 512732|B.1|Australia|2020-07-13	0.0003815165	Oceania
Oceania|hCoV-19/Australia/VIC62/2020|EPI ISL 419774|B.1|Australia|2020-03-13	Oceania|hCoV-19/Australia/WA79/2020|EPI ISL 512732|B.1|Australia|2020-07-13	0.0003742978	Oceania
Oceania|hCoV-19/Australia/NSW2011/2020|EPI ISL 500598|B.4|Australia|2020-03-13	Oceania|hCoV-19/Australia/WA79/2020|EPI ISL 512732|B.1|Australia|2020-07-13	0.0007489240	Oceania
Oceania|hCoV-19/Australia/VIC66/2020|EPI ISL 419780|B.4|Australia|2020-03-13	Oceania|hCoV-19/Australia/WA79/2020|EPI ISL 512732|B.1|Australia|2020-07-13	0.0005785763	Oceania
Oceania|hCoV-19/Australia/VIC70/2020|EPI ISL 419786|B|Australia|2020-03-13	Oceania|hCoV-19/Australia/WA79/2020|EPI ISL 512732|B.1|Australia|2020-07-13	0.0005785864	Oceania
Oceania|hCoV-19/Australia/WA02/2020|EPI ISL 420532|B.1.98|Australia|2020-03-13	Oceania|hCoV-19/Australia/WA79/2020|EPI ISL 512732|B.1|Australia|2020-07-13	0.0003742870	Oceania
Oceania|hCoV-19/Australia/NSW45/2020|EPI ISL 417401|B.6|Australia|2020-03-13	Oceania|hCoV-19/Australia/WA79/2020|EPI ISL 512732|B.1|Australia|2020-07-13	0.0006126344	Oceania
Oceania|hCoV-19/Australia/NSW47/2020|EPI ISL 417402|B.1.5|Australia|2020-03-13	Oceania|hCoV-19/Australia/WA79/2020|EPI ISL 512732|B.1|Australia|2020-07-13	0.0004083458	Oceania
Oceania|hCoV-19/Australia/NSW607/2020|EPI ISL 490017|B.40|Australia|2020-03-13	Oceania|hCoV-19/Australia/WA79/2020|EPI ISL 512732|B.1|Australia|2020-07-13	0.0005786069	Oceania
Oceania|hCoV-19/Australia/NSW592/2020|EPI ISL 478704|B.1.5|Australia|2020-03-13	Oceania|hCoV-19/Australia/WA79/2020|EPI ISL 512732|B.1|Australia|2020-07-13	0.0003402658	Oceania
Oceania|hCoV-19/Australia/NSW2147/2020|EPI ISL 500628|B.1.5|Australia|2020-03-13	Oceania|hCoV-19/Australia/WA79/2020|EPI ISL 512732|B.1|Australia|2020-07-13	0.0004083689	Oceania
Oceania|hCoV-19/Australia/VIC64/2020|EPI ISL 419778|B.1|Australia|2020-03-13	Oceania|hCoV-19/Australia/WA79/2020|EPI ISL 512732|B.1|Australia|2020-07-13	0.0004091566	Oceania
Oceania|hCoV-19/Australia/VIC61/2020|EPI ISL 419773|B|Australia|2020-03-13	Oceania|hCoV-19/Australia/WA79/2020|EPI ISL 512732|B.1|Australia|2020-07-13	0.0006169028	Oceania
Oceania|hCoV-19/Australia/VIC63/2020|EPI ISL 419775|B.1|Australia|2020-03-13	Oceania|hCoV-19/Australia/WA79/2020|EPI ISL 512732|B.1|Australia|2020-07-13	0.0003772238	Oceania
Oceania|hCoV-19/Australia/VIC82/2020|EPI ISL 419794|B.40|Australia|2020-03-14	Oceania|hCoV-19/Australia/WA79/2020|EPI ISL 512732|B.1|Australia|2020-07-13	0.0006126512	Oceania
Oceania|hCoV-19/Australia/VIC83/2020|EPI ISL 419799|B|Australia|2020-03-14	Oceania|hCoV-19/Australia/WA79/2020|EPI ISL 512732|B.1|Australia|2020-07-13	0.0006126338	Oceania
Oceania|hCoV-19/Australia/VIC80/2020|EPI ISL 419792|B.40|Australia|2020-03-14	Oceania|hCoV-19/Australia/WA79/2020|EPI ISL 512732|B.1|Australia|2020-07-13	0.0006126516	Oceania
Oceania|hCoV-19/Australia/NSW2005/2020|EPI ISL 500597|B.1|Australia|2020-03-14	Oceania|hCoV-19/Australia/WA79/2020|EPI ISL 512732|B.1|Australia|2020-07-13	0.0004083525	Oceania
Oceania|hCoV-19/Australia/VIC84/2020|EPI ISL 419803|B.39|Australia|2020-03-14	Oceania|hCoV-19/Australia/WA79/2020|EPI ISL 512732|B.1|Australia|2020-07-13	0.0006807839	Oceania
Oceania|hCoV-19/Australia/VIC78/2020|EPI ISL 419790|B|Australia|2020-03-14	Oceania|hCoV-19/Australia/WA79/2020|EPI ISL 512732|B.1|Australia|2020-07-13	0.0005105245	Oceania
Oceania|hCoV-19/Australia/QLDID923/2020|EPI ISL 418801|B.1|Australia|2020-03-14	Oceania|hCoV-19/Australia/WA79/2020|EPI ISL 512732|B.1|Australia|2020-07-13	0.0003742979	Oceania
Oceania|hCoV-19/Australia/WA03/2020|EPI ISL 420533|B.1|Australia|2020-03-14	Oceania|hCoV-19/Australia/WA79/2020|EPI ISL 512732|B.1|Australia|2020-07-13	0.0003402380	Oceania
Oceania|hCoV-19/Australia/WA01/2020|EPI ISL 420531|B.1.98|Australia|2020-03-14	Oceania|hCoV-19/Australia/WA79/2020|EPI ISL 512732|B.1|Australia|2020-07-13	0.0004083216	Oceania
Oceania|hCoV-19/Australia/NSW54/2020|EPI ISL 417407|B.1.1|Australia|2020-03-14	Oceania|hCoV-19/Australia/WA79/2020|EPI ISL 512732|B.1|Australia|2020-07-13	0.0004424044	Oceania
Oceania|hCoV-19/Australia/NSW48/2020|EPI ISL 417403|B.6|Australia|2020-03-14	Oceania|hCoV-19/Australia/WA79/2020|EPI ISL 512732|B.1|Australia|2020-07-13	0.0006126344	Oceania
Oceania|hCoV-19/Australia/NSW256/2020|EPI ISL 451521|B.4|Australia|2020-03-14	Oceania|hCoV-19/Australia/WA79/2020|EPI ISL 512732|B.1|Australia|2020-07-13	0.0006807642	Oceania
Oceania|hCoV-19/Australia/NSW583/2020|EPI ISL 478695|B.40|Australia|2020-03-14	Oceania|hCoV-19/Australia/WA79/2020|EPI ISL 512732|B.1|Australia|2020-07-13	0.0005786069	Oceania
Oceania|hCoV-19/Australia/NSW582/2020|EPI ISL 478694|B.40|Australia|2020-03-14	Oceania|hCoV-19/Australia/WA79/2020|EPI ISL 512732|B.1|Australia|2020-07-13	0.0006126553	Oceania
Oceania|hCoV-19/Australia/VIC79/2020|EPI ISL 419791|B.40|Australia|2020-03-14	Oceania|hCoV-19/Australia/WA79/2020|EPI ISL 512732|B.1|Australia|2020-07-13	0.0005786069	Oceania
Oceania|hCoV-19/Australia/NSW2146/2020|EPI ISL 509503|B.40|Australia|2020-03-14	Oceania|hCoV-19/Australia/WA79/2020|EPI ISL 512732|B.1|Australia|2020-07-13	0.0005786062	Oceania
Oceania|hCoV-19/Australia/VIC81/2020|EPI ISL 419793|B.40|Australia|2020-03-14	Oceania|hCoV-19/Australia/WA79/2020|EPI ISL 512732|B.1|Australia|2020-07-13	0.0005786063	Oceania
Oceania|hCoV-19/Australia/SAP215/2020|EPI ISL 468001|B.1.1|Australia|2020-03-14	Oceania|hCoV-19/Australia/WA79/2020|EPI ISL 512732|B.1|Australia|2020-07-13	0.0004425544	Oceania
Oceania|hCoV-19/Australia/VIC87/2020|EPI ISL 419797|B.40|Australia|2020-03-15	Oceania|hCoV-19/Australia/WA79/2020|EPI ISL 512732|B.1|Australia|2020-07-13	0.0006467011	Oceania
Oceania|hCoV-19/Australia/NSW2144/2020|EPI ISL 527008|B.39|Australia|2020-03-15	Oceania|hCoV-19/Australia/WA79/2020|EPI ISL 512732|B.1|Australia|2020-07-13	0.0006807840	Oceania
Oceania|hCoV-19/Australia/SAP111/2020|EPI ISL 451131|B.1.1|Australia|2020-03-15	Oceania|hCoV-19/Australia/WA79/2020|EPI ISL 512732|B.1|Australia|2020-07-13	0.0004424039	Oceania
Oceania|hCoV-19/Australia/VIC90/2020|EPI ISL 419801|B.1.1|Australia|2020-03-15	Oceania|hCoV-19/Australia/WA79/2020|EPI ISL 512732|B.1|Australia|2020-07-13	0.0004764588	Oceania
Oceania|hCoV-19/Australia/NSW2004/2020|EPI ISL 500596|B.1.5|Australia|2020-03-15	Oceania|hCoV-19/Australia/WA79/2020|EPI ISL 512732|B.1|Australia|2020-07-13	0.0004423577	Oceania
Oceania|hCoV-19/Australia/VIC89/2020|EPI ISL 419800|B.1|Australia|2020-03-15	Oceania|hCoV-19/Australia/WA79/2020|EPI ISL 512732|B.1|Australia|2020-07-13	0.0004083335	Oceania
Oceania|hCoV-19/New Zealand/20VR0276/2020|EPI ISL 416539|A|New Zealand|2020-03-15	Oceania|hCoV-19/Australia/WA79/2020|EPI ISL 512732|B.1|Australia|2020-07-13	0.0006126051	Oceania
Oceania|hCoV-19/Australia/ACT0082/2020|EPI ISL 498542|B.1.1|Australia|2020-03-15	Oceania|hCoV-19/Australia/WA79/2020|EPI ISL 512732|B.1|Australia|2020-07-13	0.0004764449	Oceania
Oceania|hCoV-19/Australia/VIC92/2020|EPI ISL 419809|B.1.5|Australia|2020-03-15	Oceania|hCoV-19/Australia/WA79/2020|EPI ISL 512732|B.1|Australia|2020-07-13	0.0003402538	Oceania
Oceania|hCoV-19/Australia/NSW112/2020|EPI ISL 427666|B.1.5|Australia|2020-03-15	Oceania|hCoV-19/Australia/WA79/2020|EPI ISL 512732|B.1|Australia|2020-07-13	0.0004083597	Oceania
Oceania|hCoV-19/Australia/VIC91/2020|EPI ISL 419804|B.1.5|Australia|2020-03-15	Oceania|hCoV-19/Australia/WA79/2020|EPI ISL 512732|B.1|Australia|2020-07-13	0.0003403104	Oceania
Oceania|hCoV-19/Australia/SAP220/2020|EPI ISL 467995|B.1.5|Australia|2020-03-15	Oceania|hCoV-19/Australia/WA79/2020|EPI ISL 512732|B.1|Australia|2020-07-13	0.0003770190	Oceania
Oceania|hCoV-19/Australia/VIC09/2020|EPI ISL 416515|B|Australia|2020-03-15	Oceania|hCoV-19/Australia/WA79/2020|EPI ISL 512732|B.1|Australia|2020-07-13	0.0006178686	Oceania
Oceania|hCoV-19/Australia/VIC93/2020|EPI ISL 419815|B.3|Australia|2020-03-15	Oceania|hCoV-19/Australia/WA79/2020|EPI ISL 512732|B.1|Australia|2020-07-13	0.0005506669	Oceania
Oceania|hCoV-19/Australia/SAP410/2020|EPI ISL 492175|B.6|Australia|2020-03-15	Oceania|hCoV-19/Australia/WA79/2020|EPI ISL 512732|B.1|Australia|2020-07-13	0.0007116687	Oceania
Oceania|hCoV-19/Australia/SAP439/2020|EPI ISL 508130|B.6|Australia|2020-03-16	Oceania|hCoV-19/Australia/WA79/2020|EPI ISL 512732|B.1|Australia|2020-07-13	0.0006126323	Oceania
Oceania|hCoV-19/Australia/VIC97/2020|EPI ISL 419808|B.4|Australia|2020-03-16	Oceania|hCoV-19/Australia/WA79/2020|EPI ISL 512732|B.1|Australia|2020-07-13	0.0005785763	Oceania
Oceania|hCoV-19/Australia/VIC99/2020|EPI ISL 419811|B.1|Australia|2020-03-16	Oceania|hCoV-19/Australia/WA79/2020|EPI ISL 512732|B.1|Australia|2020-07-13	0.0004083335	Oceania
Oceania|hCoV-19/Australia/VIC141/2020|EPI ISL 419838|B.1.5|Australia|2020-03-16	Oceania|hCoV-19/Australia/WA79/2020|EPI ISL 512732|B.1|Australia|2020-07-13	0.0003402538	Oceania
Oceania|hCoV-19/Australia/SAP112/2020|EPI ISL 468016|B.1.1|Australia|2020-03-16	Oceania|hCoV-19/Australia/WA79/2020|EPI ISL 512732|B.1|Australia|2020-07-13	0.0004424039	Oceania
Oceania|hCoV-19/Australia/VIC142/2020|EPI ISL 419839|B.1|Australia|2020-03-16	Oceania|hCoV-19/Australia/WA79/2020|EPI ISL 512732|B.1|Australia|2020-07-13	0.0003742871	Oceania
Oceania|hCoV-19/Australia/NSW2151/2020|EPI ISL 500631|B|Australia|2020-03-16	Oceania|hCoV-19/Australia/WA79/2020|EPI ISL 512732|B.1|Australia|2020-07-13	0.0004764310	Oceania
Oceania|hCoV-19/Australia/NSW2149/2020|EPI ISL 500630|B.1.1.10|Australia|2020-03-16	Oceania|hCoV-19/Australia/WA79/2020|EPI ISL 512732|B.1|Australia|2020-07-13	0.0005105022	Oceania
Oceania|hCoV-19/New Zealand/20VR0993/2020|EPI ISL 456176|B|New Zealand|2020-03-16	Oceania|hCoV-19/Australia/WA79/2020|EPI ISL 512732|B.1|Australia|2020-07-13	0.0005105006	Oceania
Oceania|hCoV-19/Australia/VIC143/2020|EPI ISL 419840|B.1.1|Australia|2020-03-16	Oceania|hCoV-19/Australia/WA79/2020|EPI ISL 512732|B.1|Australia|2020-07-13	0.0005104874	Oceania
Oceania|hCoV-19/Australia/VIC96/2020|EPI ISL 419807|B|Australia|2020-03-16	Oceania|hCoV-19/Australia/WA79/2020|EPI ISL 512732|B.1|Australia|2020-07-13	0.0004764573	Oceania
Oceania|hCoV-19/Australia/NSW58/2020|EPI ISL 417410|B.40|Australia|2020-03-16	Oceania|hCoV-19/Australia/WA79/2020|EPI ISL 512732|B.1|Australia|2020-07-13	0.0006126523	Oceania
Oceania|hCoV-19/Australia/NSW57/2020|EPI ISL 417409|B.40|Australia|2020-03-16	Oceania|hCoV-19/Australia/WA79/2020|EPI ISL 512732|B.1|Australia|2020-07-13	0.0006807531	Oceania
Oceania|hCoV-19/Australia/NSW104/2020|EPI ISL 427677|B.1.5|Australia|2020-03-16	Oceania|hCoV-19/Australia/WA79/2020|EPI ISL 512732|B.1|Australia|2020-07-13	0.0003402658	Oceania
Oceania|hCoV-19/Australia/NSW75/2020|EPI ISL 427703|B.40|Australia|2020-03-16	Oceania|hCoV-19/Australia/WA79/2020|EPI ISL 512732|B.1|Australia|2020-07-13	0.0005786069	Oceania
Oceania|hCoV-19/Australia/NSW88/2020|EPI ISL 427702|B.40|Australia|2020-03-16	Oceania|hCoV-19/Australia/WA79/2020|EPI ISL 512732|B.1|Australia|2020-07-13	0.0006467354	Oceania
Oceania|hCoV-19/Australia/NSW158/2020|EPI ISL 427735|B.1.1|Australia|2020-03-16	Oceania|hCoV-19/Australia/WA79/2020|EPI ISL 512732|B.1|Australia|2020-07-13	0.0004764616	Oceania
Oceania|hCoV-19/Australia/NSW111/2020|EPI ISL 427661|B.1.5|Australia|2020-03-16	Oceania|hCoV-19/Australia/WA79/2020|EPI ISL 512732|B.1|Australia|2020-07-13	0.0004083597	Oceania
Oceania|hCoV-19/Australia/VIC146/2020|EPI ISL 419843|B.40|Australia|2020-03-17	Oceania|hCoV-19/Australia/WA79/2020|EPI ISL 512732|B.1|Australia|2020-07-13	0.0006126345	Oceania
Oceania|hCoV-19/Australia/VIC327/2020|EPI ISL 426637|B.40|Australia|2020-03-17	Oceania|hCoV-19/Australia/WA79/2020|EPI ISL 512732|B.1|Australia|2020-07-13	0.0005785865	Oceania
Oceania|hCoV-19/Australia/VIC157/2020|EPI ISL 419854|B.1|Australia|2020-03-17	Oceania|hCoV-19/Australia/WA79/2020|EPI ISL 512732|B.1|Australia|2020-07-13	0.0004083335	Oceania
Oceania|hCoV-19/Australia/VIC151/2020|EPI ISL 419848|B|Australia|2020-03-17	Oceania|hCoV-19/Australia/WA79/2020|EPI ISL 512732|B.1|Australia|2020-07-13	0.0006807522	Oceania
Oceania|hCoV-19/Australia/VIC154/2020|EPI ISL 419851|B.1.5|Australia|2020-03-17	Oceania|hCoV-19/Australia/WA79/2020|EPI ISL 512732|B.1|Australia|2020-07-13	0.0004083335	Oceania
Oceania|hCoV-19/Australia/VIC144/2020|EPI ISL 419841|B.1.1|Australia|2020-03-17	Oceania|hCoV-19/Australia/WA79/2020|EPI ISL 512732|B.1|Australia|2020-07-13	0.0004764449	Oceania
Oceania|hCoV-19/Australia/VIC148/2020|EPI ISL 419845|B.1|Australia|2020-03-17	Oceania|hCoV-19/Australia/WA79/2020|EPI ISL 512732|B.1|Australia|2020-07-13	0.0003402380	Oceania
Oceania|hCoV-19/Australia/VIC153/2020|EPI ISL 419850|B.1.1|Australia|2020-03-17	Oceania|hCoV-19/Australia/WA79/2020|EPI ISL 512732|B.1|Australia|2020-07-13	0.0005104874	Oceania
Oceania|hCoV-19/Australia/VIC152/2020|EPI ISL 419849|B|Australia|2020-03-17	Oceania|hCoV-19/Australia/WA79/2020|EPI ISL 512732|B.1|Australia|2020-07-13	0.0005785864	Oceania
Oceania|hCoV-19/Australia/VIC106/2020|EPI ISL 419820|B.1.5|Australia|2020-03-17	Oceania|hCoV-19/Australia/WA79/2020|EPI ISL 512732|B.1|Australia|2020-07-13	0.0003742979	Oceania
Oceania|hCoV-19/Australia/VIC329/2020|EPI ISL 426639|B.1.5|Australia|2020-03-17	Oceania|hCoV-19/Australia/WA79/2020|EPI ISL 512732|B.1|Australia|2020-07-13	0.0004083597	Oceania
Oceania|hCoV-19/Australia/VIC149/2020|EPI ISL 419846|B.1|Australia|2020-03-17	Oceania|hCoV-19/Australia/WA79/2020|EPI ISL 512732|B.1|Australia|2020-07-13	0.0004764618	Oceania
Oceania|hCoV-19/Australia/VIC156/2020|EPI ISL 419853|B.1.1|Australia|2020-03-17	Oceania|hCoV-19/Australia/WA79/2020|EPI ISL 512732|B.1|Australia|2020-07-13	0.0004424039	Oceania
Oceania|hCoV-19/Australia/VIC155/2020|EPI ISL 419852|B.1|Australia|2020-03-17	Oceania|hCoV-19/Australia/WA79/2020|EPI ISL 512732|B.1|Australia|2020-07-13	0.0003742696	Oceania
Oceania|hCoV-19/Australia/VIC105/2020|EPI ISL 419819|B.1.255|Australia|2020-03-17	Oceania|hCoV-19/Australia/WA79/2020|EPI ISL 512732|B.1|Australia|2020-07-13	0.0003742695	Oceania
Oceania|hCoV-19/New Zealand/20VR0994/2020|EPI ISL 456177|B.31|New Zealand|2020-03-17	Oceania|hCoV-19/Australia/WA79/2020|EPI ISL 512732|B.1|Australia|2020-07-13	0.0006808039	Oceania
Oceania|hCoV-19/Australia/NSW62/2020|EPI ISL 417412|B.3|Australia|2020-03-17	Oceania|hCoV-19/Australia/WA79/2020|EPI ISL 512732|B.1|Australia|2020-07-13	0.0005445221	Oceania
Oceania|hCoV-19/Australia/SAP181/2020|EPI ISL 492122|B.1|Australia|2020-03-18	Oceania|hCoV-19/Australia/WA79/2020|EPI ISL 512732|B.1|Australia|2020-07-13	0.0003742874	Oceania
Oceania|hCoV-19/Australia/QLDID924/2020|EPI ISL 418802|B.1.1|Australia|2020-03-18	Oceania|hCoV-19/Australia/WA79/2020|EPI ISL 512732|B.1|Australia|2020-07-13	0.0004764450	Oceania
Oceania|hCoV-19/Australia/VIC174/2020|EPI ISL 419871|B.1.5|Australia|2020-03-18	Oceania|hCoV-19/Australia/WA79/2020|EPI ISL 512732|B.1|Australia|2020-07-13	0.0003402538	Oceania
Oceania|hCoV-19/Australia/VIC166/2020|EPI ISL 419863|B.1|Australia|2020-03-18	Oceania|hCoV-19/Australia/WA79/2020|EPI ISL 512732|B.1|Australia|2020-07-13	0.0003402638	Oceania
Oceania|hCoV-19/Australia/SAP159/2020|EPI ISL 492116|B.1.1|Australia|2020-03-18	Oceania|hCoV-19/Australia/WA79/2020|EPI ISL 512732|B.1|Australia|2020-07-13	0.0005445821	Oceania
Oceania|hCoV-19/Australia/VIC170/2020|EPI ISL 419867|B.1.5|Australia|2020-03-18	Oceania|hCoV-19/Australia/WA79/2020|EPI ISL 512732|B.1|Australia|2020-07-13	0.0004423577	Oceania
Oceania|hCoV-19/Australia/VIC163/2020|EPI ISL 419860|B.1.1|Australia|2020-03-18	Oceania|hCoV-19/Australia/WA79/2020|EPI ISL 512732|B.1|Australia|2020-07-13	0.0005105112	Oceania
Oceania|hCoV-19/Australia/VIC176/2020|EPI ISL 419873|B.31|Australia|2020-03-18	Oceania|hCoV-19/Australia/WA79/2020|EPI ISL 512732|B.1|Australia|2020-07-13	0.0006467315	Oceania
Oceania|hCoV-19/Australia/VIC171/2020|EPI ISL 419868|B.40|Australia|2020-03-18	Oceania|hCoV-19/Australia/WA79/2020|EPI ISL 512732|B.1|Australia|2020-07-13	0.0007489287	Oceania
Oceania|hCoV-19/Australia/QLDID926/2020|EPI ISL 418804|B.1.1|Australia|2020-03-18	Oceania|hCoV-19/Australia/WA79/2020|EPI ISL 512732|B.1|Australia|2020-07-13	0.0005105112	Oceania
Oceania|hCoV-19/Australia/VIC172/2020|EPI ISL 419869|B.40|Australia|2020-03-18	Oceania|hCoV-19/Australia/WA79/2020|EPI ISL 512732|B.1|Australia|2020-07-13	0.0006807842	Oceania
Oceania|hCoV-19/Australia/VIC158/2020|EPI ISL 419855|B.1|Australia|2020-03-18	Oceania|hCoV-19/Australia/WA79/2020|EPI ISL 512732|B.1|Australia|2020-07-13	0.0004764312	Oceania
Oceania|hCoV-19/Australia/QLDID925/2020|EPI ISL 418803|B.1|Australia|2020-03-18	Oceania|hCoV-19/Australia/WA79/2020|EPI ISL 512732|B.1|Australia|2020-07-13	0.0003402380	Oceania
Oceania|hCoV-19/Australia/VIC178/2020|EPI ISL 419875|B.1.1|Australia|2020-03-18	Oceania|hCoV-19/Australia/WA79/2020|EPI ISL 512732|B.1|Australia|2020-07-13	0.0005104872	Oceania
Oceania|hCoV-19/Australia/VIC109/2020|EPI ISL 419718|B.1.1|Australia|2020-03-18	Oceania|hCoV-19/Australia/WA79/2020|EPI ISL 512732|B.1|Australia|2020-07-13	0.0004424039	Oceania
Oceania|hCoV-19/New Zealand/20VR0760/2020|EPI ISL 456165|B.1.5|New Zealand|2020-03-18	Oceania|hCoV-19/Australia/WA79/2020|EPI ISL 512732|B.1|Australia|2020-07-13	0.0003742979	Oceania
Oceania|hCoV-19/New Zealand/20VR0770/2020|EPI ISL 456168|B.39|New Zealand|2020-03-18	Oceania|hCoV-19/Australia/WA79/2020|EPI ISL 512732|B.1|Australia|2020-07-13	0.0006807719	Oceania
Oceania|hCoV-19/Australia/SAP186/2020|EPI ISL 492125|B.1|Australia|2020-03-19	Oceania|hCoV-19/Australia/WA79/2020|EPI ISL 512732|B.1|Australia|2020-07-13	0.0004083406	Oceania
Oceania|hCoV-19/Australia/SAP368/2020|EPI ISL 492133|B.1.1|Australia|2020-03-19	Oceania|hCoV-19/Australia/WA79/2020|EPI ISL 512732|B.1|Australia|2020-07-13	0.0004764588	Oceania
Oceania|hCoV-19/Australia/NSW2169/2020|EPI ISL 500640|B.6|Australia|2020-03-19	Oceania|hCoV-19/Australia/WA79/2020|EPI ISL 512732|B.1|Australia|2020-07-13	0.0007148256	Oceania
Oceania|hCoV-19/Australia/VIC186/2020|EPI ISL 419882|B.40|Australia|2020-03-19	Oceania|hCoV-19/Australia/WA79/2020|EPI ISL 512732|B.1|Australia|2020-07-13	0.0006126516	Oceania
Oceania|hCoV-19/Australia/VIC184/2020|EPI ISL 419880|B.1|Australia|2020-03-19	Oceania|hCoV-19/Australia/WA79/2020|EPI ISL 512732|B.1|Australia|2020-07-13	0.0003742696	Oceania
Oceania|hCoV-19/Australia/VIC203/2020|EPI ISL 419898|B.40|Australia|2020-03-19	Oceania|hCoV-19/Australia/WA79/2020|EPI ISL 512732|B.1|Australia|2020-07-13	0.0007829505	Oceania
Oceania|hCoV-19/Australia/SAP395/2020|EPI ISL 492160|B.1.1|Australia|2020-03-19	Oceania|hCoV-19/Australia/WA79/2020|EPI ISL 512732|B.1|Australia|2020-07-13	0.0005105021	Oceania
Oceania|hCoV-19/New Zealand/20VR1110/2020|EPI ISL 456191|B.1.5|New Zealand|2020-03-19	Oceania|hCoV-19/Australia/WA79/2020|EPI ISL 512732|B.1|Australia|2020-07-13	0.0004424195	Oceania
Oceania|hCoV-19/Australia/VIC180/2020|EPI ISL 419877|B|Australia|2020-03-19	Oceania|hCoV-19/Australia/WA79/2020|EPI ISL 512732|B.1|Australia|2020-07-13	0.0004764087	Oceania
Oceania|hCoV-19/Australia/WA36/2020|EPI ISL 470853|B.39|Australia|2020-03-19	Oceania|hCoV-19/Australia/WA79/2020|EPI ISL 512732|B.1|Australia|2020-07-13	0.0006807521	Oceania
Oceania|hCoV-19/Australia/VIC192/2020|EPI ISL 419888|B.1|Australia|2020-03-19	Oceania|hCoV-19/Australia/WA79/2020|EPI ISL 512732|B.1|Australia|2020-07-13	0.0003742979	Oceania
Oceania|hCoV-19/Australia/VIC201/2020|EPI ISL 419896|B.1|Australia|2020-03-19	Oceania|hCoV-19/Australia/WA79/2020|EPI ISL 512732|B.1|Australia|2020-07-13	0.0003742695	Oceania
Oceania|hCoV-19/Australia/VIC188/2020|EPI ISL 419884|B.6|Australia|2020-03-19	Oceania|hCoV-19/Australia/WA79/2020|EPI ISL 512732|B.1|Australia|2020-07-13	0.0006807841	Oceania
Oceania|hCoV-19/Australia/SAP036/2020|EPI ISL 450194|B.1|Australia|2020-03-19	Oceania|hCoV-19/Australia/WA79/2020|EPI ISL 512732|B.1|Australia|2020-07-13	0.0003742871	Oceania
Oceania|hCoV-19/Australia/VIC190/2020|EPI ISL 419886|B.1.1|Australia|2020-03-19	Oceania|hCoV-19/Australia/WA79/2020|EPI ISL 512732|B.1|Australia|2020-07-13	0.0004424039	Oceania
Oceania|hCoV-19/Australia/SAP372/2020|EPI ISL 492137|B.1|Australia|2020-03-19	Oceania|hCoV-19/Australia/WA79/2020|EPI ISL 512732|B.1|Australia|2020-07-13	0.0003742804	Oceania
Oceania|hCoV-19/Australia/VIC191/2020|EPI ISL 419887|B.1.1|Australia|2020-03-19	Oceania|hCoV-19/Australia/WA79/2020|EPI ISL 512732|B.1|Australia|2020-07-13	0.0005104874	Oceania
Oceania|hCoV-19/Australia/VIC218/2020|EPI ISL 419913|B.40|Australia|2020-03-20	Oceania|hCoV-19/Australia/WA79/2020|EPI ISL 512732|B.1|Australia|2020-07-13	0.0007829506	Oceania
Oceania|hCoV-19/Australia/SAP397/2020|EPI ISL 492162|B.1.5|Australia|2020-03-20	Oceania|hCoV-19/Australia/WA79/2020|EPI ISL 512732|B.1|Australia|2020-07-13	0.0004083335	Oceania
Oceania|hCoV-19/Guam/GU NHG 03/2020|EPI ISL 445000|B.6|Guam|2020-03-20	Oceania|hCoV-19/Australia/WA79/2020|EPI ISL 512732|B.1|Australia|2020-07-13	0.0006467127	Oceania
Oceania|hCoV-19/Australia/VIC123/2020|EPI ISL 419731|B.1.1|Australia|2020-03-20	Oceania|hCoV-19/Australia/WA79/2020|EPI ISL 512732|B.1|Australia|2020-07-13	0.0005445725	Oceania
Oceania|hCoV-19/Australia/SAP374/2020|EPI ISL 492139|B.1|Australia|2020-03-20	Oceania|hCoV-19/Australia/WA79/2020|EPI ISL 512732|B.1|Australia|2020-07-13	0.0004423579	Oceania
Oceania|hCoV-19/Australia/SAP386/2020|EPI ISL 492151|B.1.1|Australia|2020-03-20	Oceania|hCoV-19/Australia/WA79/2020|EPI ISL 512732|B.1|Australia|2020-07-13	0.0004764590	Oceania
Oceania|hCoV-19/Australia/SAP380/2020|EPI ISL 492145|B.6|Australia|2020-03-20	Oceania|hCoV-19/Australia/WA79/2020|EPI ISL 512732|B.1|Australia|2020-07-13	0.0006467127	Oceania
Oceania|hCoV-19/Australia/VIC129/2020|EPI ISL 419732|B|Australia|2020-03-20	Oceania|hCoV-19/Australia/WA79/2020|EPI ISL 512732|B.1|Australia|2020-07-13	0.0004764573	Oceania
Oceania|hCoV-19/Australia/VIC214/2020|EPI ISL 419909|B.1|Australia|2020-03-20	Oceania|hCoV-19/Australia/WA79/2020|EPI ISL 512732|B.1|Australia|2020-07-13	0.0003742805	Oceania
Oceania|hCoV-19/Australia/VIC339/2020|EPI ISL 426648|B.1.1.71|Australia|2020-03-20	Oceania|hCoV-19/Australia/WA79/2020|EPI ISL 512732|B.1|Australia|2020-07-13	0.0005105112	Oceania
Oceania|hCoV-19/Australia/VIC342/2020|EPI ISL 426651|B.31|Australia|2020-03-20	Oceania|hCoV-19/Australia/WA79/2020|EPI ISL 512732|B.1|Australia|2020-07-13	0.0007148717	Oceania
Oceania|hCoV-19/Australia/NSW2043/2020|EPI ISL 500614|B.1.98|Australia|2020-03-20	Oceania|hCoV-19/Australia/WA79/2020|EPI ISL 512732|B.1|Australia|2020-07-13	0.0003742870	Oceania
Oceania|hCoV-19/New Zealand/20VR1276/2020|EPI ISL 456201|B.31|New Zealand|2020-03-20	Oceania|hCoV-19/Australia/WA79/2020|EPI ISL 512732|B.1|Australia|2020-07-13	0.0008170709	Oceania
Oceania|hCoV-19/Australia/VIC216/2020|EPI ISL 419911|B.1|Australia|2020-03-20	Oceania|hCoV-19/Australia/WA79/2020|EPI ISL 512732|B.1|Australia|2020-07-13	0.0003742696	Oceania
Oceania|hCoV-19/Australia/VIC341/2020|EPI ISL 426650|B.1.5|Australia|2020-03-20	Oceania|hCoV-19/Australia/WA79/2020|EPI ISL 512732|B.1|Australia|2020-07-13	0.0003743088	Oceania
Oceania|hCoV-19/Australia/VIC211/2020|EPI ISL 419906|B.1|Australia|2020-03-20	Oceania|hCoV-19/Australia/WA79/2020|EPI ISL 512732|B.1|Australia|2020-07-13	0.0003742871	Oceania
Oceania|hCoV-19/Australia/VIC114/2020|EPI ISL 419725|B.1.5|Australia|2020-03-20	Oceania|hCoV-19/Australia/WA79/2020|EPI ISL 512732|B.1|Australia|2020-07-13	0.0003742979	Oceania
Oceania|hCoV-19/Australia/NSW2207/2020|EPI ISL 500665|B.1.1|Australia|2020-03-21	Oceania|hCoV-19/Australia/WA79/2020|EPI ISL 512732|B.1|Australia|2020-07-13	0.0004764672	Oceania
Oceania|hCoV-19/Australia/VIC234/2020|EPI ISL 419929|B.1.272|Australia|2020-03-21	Oceania|hCoV-19/Australia/WA79/2020|EPI ISL 512732|B.1|Australia|2020-07-13	0.0003402539	Oceania
Oceania|hCoV-19/Australia/SAP370/2020|EPI ISL 492135|B.1.5|Australia|2020-03-21	Oceania|hCoV-19/Australia/WA79/2020|EPI ISL 512732|B.1|Australia|2020-07-13	0.0004423911	Oceania
Oceania|hCoV-19/Australia/VIC236/2020|EPI ISL 419931|B.1|Australia|2020-03-21	Oceania|hCoV-19/Australia/WA79/2020|EPI ISL 512732|B.1|Australia|2020-07-13	0.0003742804	Oceania
Oceania|hCoV-19/Australia/VIC249/2020|EPI ISL 419944|B.1.1.254|Australia|2020-03-21	Oceania|hCoV-19/Australia/WA79/2020|EPI ISL 512732|B.1|Australia|2020-07-13	0.0005105022	Oceania
Oceania|hCoV-19/Australia/VIC242/2020|EPI ISL 419937|B|Australia|2020-03-21	Oceania|hCoV-19/Australia/WA79/2020|EPI ISL 512732|B.1|Australia|2020-07-13	0.0004764573	Oceania
Oceania|hCoV-19/Australia/VIC238/2020|EPI ISL 419933|B.1.1|Australia|2020-03-21	Oceania|hCoV-19/Australia/WA79/2020|EPI ISL 512732|B.1|Australia|2020-07-13	0.0004424039	Oceania
Oceania|hCoV-19/Australia/VIC354/2020|EPI ISL 426662|B.1.1.1|Australia|2020-03-21	Oceania|hCoV-19/Australia/WA79/2020|EPI ISL 512732|B.1|Australia|2020-07-13	0.0007148466	Oceania
Oceania|hCoV-19/Australia/VIC258/2020|EPI ISL 419951|B.1|Australia|2020-03-21	Oceania|hCoV-19/Australia/WA79/2020|EPI ISL 512732|B.1|Australia|2020-07-13	0.0004083026	Oceania
Oceania|hCoV-19/Australia/VIC353/2020|EPI ISL 426661|B.1.1|Australia|2020-03-21	Oceania|hCoV-19/Australia/WA79/2020|EPI ISL 512732|B.1|Australia|2020-07-13	0.0004764450	Oceania
Oceania|hCoV-19/Australia/NSW2259/2020|EPI ISL 500696|B.1.1|Australia|2020-03-21	Oceania|hCoV-19/Australia/WA79/2020|EPI ISL 512732|B.1|Australia|2020-07-13	0.0005105111	Oceania
Oceania|hCoV-19/Australia/VIC261/2020|EPI ISL 419954|B.1|Australia|2020-03-21	Oceania|hCoV-19/Australia/WA79/2020|EPI ISL 512732|B.1|Australia|2020-07-13	0.0003742696	Oceania
Oceania|hCoV-19/Australia/VIC237/2020|EPI ISL 419932|B.6|Australia|2020-03-21	Oceania|hCoV-19/Australia/WA79/2020|EPI ISL 512732|B.1|Australia|2020-07-13	0.0007488937	Oceania
Oceania|hCoV-19/Australia/VIC246/2020|EPI ISL 419941|B.1|Australia|2020-03-21	Oceania|hCoV-19/Australia/WA79/2020|EPI ISL 512732|B.1|Australia|2020-07-13	0.0004083407	Oceania
Oceania|hCoV-19/Australia/VIC230/2020|EPI ISL 419925|B.1.1|Australia|2020-03-21	Oceania|hCoV-19/Australia/WA79/2020|EPI ISL 512732|B.1|Australia|2020-07-13	0.0004765422	Oceania
Oceania|hCoV-19/Australia/SAP382/2020|EPI ISL 492147|B.40|Australia|2020-03-21	Oceania|hCoV-19/Australia/WA79/2020|EPI ISL 512732|B.1|Australia|2020-07-13	0.0006126516	Oceania
Oceania|hCoV-19/Australia/VIC243/2020|EPI ISL 419938|B.1|Australia|2020-03-21	Oceania|hCoV-19/Australia/WA79/2020|EPI ISL 512732|B.1|Australia|2020-07-13	0.0004083026	Oceania
Oceania|hCoV-19/Australia/VIC362/2020|EPI ISL 426670|B.1.1|Australia|2020-03-22	Oceania|hCoV-19/Australia/WA79/2020|EPI ISL 512732|B.1|Australia|2020-07-13	0.0005105022	Oceania
Oceania|hCoV-19/Australia/VIC275/2020|EPI ISL 419968|B.1|Australia|2020-03-22	Oceania|hCoV-19/Australia/WA79/2020|EPI ISL 512732|B.1|Australia|2020-07-13	0.0004083407	Oceania
Oceania|hCoV-19/Australia/VIC373/2020|EPI ISL 426680|B|Australia|2020-03-22	Oceania|hCoV-19/Australia/WA79/2020|EPI ISL 512732|B.1|Australia|2020-07-13	0.0004423781	Oceania
Oceania|hCoV-19/Australia/VIC269/2020|EPI ISL 419962|B.1.1|Australia|2020-03-22	Oceania|hCoV-19/Australia/WA79/2020|EPI ISL 512732|B.1|Australia|2020-07-13	0.0005104874	Oceania
Oceania|hCoV-19/Australia/VIC367/2020|EPI ISL 426675|A.2|Australia|2020-03-22	Oceania|hCoV-19/Australia/WA79/2020|EPI ISL 512732|B.1|Australia|2020-07-13	0.0007148173	Oceania
Oceania|hCoV-19/Australia/VIC285/2020|EPI ISL 419976|B.1.5|Australia|2020-03-22	Oceania|hCoV-19/Australia/WA79/2020|EPI ISL 512732|B.1|Australia|2020-07-13	0.0003742870	Oceania
Oceania|hCoV-19/Australia/VIC278/2020|EPI ISL 419971|B.1.5|Australia|2020-03-22	Oceania|hCoV-19/Australia/WA79/2020|EPI ISL 512732|B.1|Australia|2020-07-13	0.0004423704	Oceania
Oceania|hCoV-19/Australia/QLD1010/2020|EPI ISL 530270|B.6|Australia|2020-03-22	Oceania|hCoV-19/Australia/WA79/2020|EPI ISL 512732|B.1|Australia|2020-07-13	0.0006807523	Oceania
Oceania|hCoV-19/Australia/NSW2265/2020|EPI ISL 500700|B.1.370|Australia|2020-03-22	Oceania|hCoV-19/Australia/WA79/2020|EPI ISL 512732|B.1|Australia|2020-07-13	0.0004084276	Oceania
Oceania|hCoV-19/Australia/VIC276/2020|EPI ISL 419969|B.6|Australia|2020-03-22	Oceania|hCoV-19/Australia/WA79/2020|EPI ISL 512732|B.1|Australia|2020-07-13	0.0007148174	Oceania
Oceania|hCoV-19/Australia/SAP383/2020|EPI ISL 492148|B.1.5|Australia|2020-03-22	Oceania|hCoV-19/Australia/WA79/2020|EPI ISL 512732|B.1|Australia|2020-07-13	0.0004083335	Oceania
Oceania|hCoV-19/Australia/ACT0071/2020|EPI ISL 498531|B.40|Australia|2020-03-22	Oceania|hCoV-19/Australia/WA79/2020|EPI ISL 512732|B.1|Australia|2020-07-13	0.0006807962	Oceania
Oceania|hCoV-19/Australia/VIC134/2020|EPI ISL 419827|B.1.1|Australia|2020-03-22	Oceania|hCoV-19/Australia/WA79/2020|EPI ISL 512732|B.1|Australia|2020-07-13	0.0005105112	Oceania
Oceania|hCoV-19/Australia/VIC283/2020|EPI ISL 419974|B.1|Australia|2020-03-22	Oceania|hCoV-19/Australia/WA79/2020|EPI ISL 512732|B.1|Australia|2020-07-13	0.0004423989	Oceania
Oceania|hCoV-19/Australia/NSW2244/2020|EPI ISL 500684|B.1|Australia|2020-03-22	Oceania|hCoV-19/Australia/WA79/2020|EPI ISL 512732|B.1|Australia|2020-07-13	0.0003742871	Oceania
Oceania|hCoV-19/Australia/VIC267/2020|EPI ISL 419960|B.1|Australia|2020-03-22	Oceania|hCoV-19/Australia/WA79/2020|EPI ISL 512732|B.1|Australia|2020-07-13	0.0003742871	Oceania
Oceania|hCoV-19/Australia/VIC287/2020|EPI ISL 419978|B.1|Australia|2020-03-22	Oceania|hCoV-19/Australia/WA79/2020|EPI ISL 512732|B.1|Australia|2020-07-13	0.0003742696	Oceania
Oceania|hCoV-19/New Zealand/20VR1451/2020|EPI ISL 456218|B.3|New Zealand|2020-03-23	Oceania|hCoV-19/Australia/WA79/2020|EPI ISL 512732|B.1|Australia|2020-07-13	0.0006126299	Oceania
Oceania|hCoV-19/Australia/VIC299/2020|EPI ISL 419990|B.40|Australia|2020-03-23	Oceania|hCoV-19/Australia/WA79/2020|EPI ISL 512732|B.1|Australia|2020-07-13	0.0005785866	Oceania
Oceania|hCoV-19/Australia/SAP336/2020|EPI ISL 483113|B.1.5|Australia|2020-03-23	Oceania|hCoV-19/Australia/WA79/2020|EPI ISL 512732|B.1|Australia|2020-07-13	0.0003743044	Oceania
Oceania|hCoV-19/Australia/QLDID938/2020|EPI ISL 444612|B.1|Australia|2020-03-23	Oceania|hCoV-19/Australia/WA79/2020|EPI ISL 512732|B.1|Australia|2020-07-13	0.0003742696	Oceania
Oceania|hCoV-19/Australia/VIC384/2020|EPI ISL 426691|B.1.5|Australia|2020-03-23	Oceania|hCoV-19/Australia/WA79/2020|EPI ISL 512732|B.1|Australia|2020-07-13	0.0004423910	Oceania
Oceania|hCoV-19/Australia/VIC309/2020|EPI ISL 420000|B.1.1|Australia|2020-03-23	Oceania|hCoV-19/Australia/WA79/2020|EPI ISL 512732|B.1|Australia|2020-07-13	0.0004424039	Oceania
Oceania|hCoV-19/Australia/VIC308/2020|EPI ISL 419999|B.1|Australia|2020-03-23	Oceania|hCoV-19/Australia/WA79/2020|EPI ISL 512732|B.1|Australia|2020-07-13	0.0004423706	Oceania
Oceania|hCoV-19/Australia/VIC383/2020|EPI ISL 426690|B.1|Australia|2020-03-23	Oceania|hCoV-19/Australia/WA79/2020|EPI ISL 512732|B.1|Australia|2020-07-13	0.0004083026	Oceania
Oceania|hCoV-19/New Zealand/20VR1796/2020|EPI ISL 456255|B.1|New Zealand|2020-03-23	Oceania|hCoV-19/Australia/WA79/2020|EPI ISL 512732|B.1|Australia|2020-07-13	0.0004423912	Oceania
Oceania|hCoV-19/Australia/VIC530/2020|EPI ISL 426796|B.1|Australia|2020-03-23	Oceania|hCoV-19/Australia/WA79/2020|EPI ISL 512732|B.1|Australia|2020-07-13	0.0004083335	Oceania
Oceania|hCoV-19/Australia/VIC301/2020|EPI ISL 419992|B.40|Australia|2020-03-23	Oceania|hCoV-19/Australia/WA79/2020|EPI ISL 512732|B.1|Australia|2020-07-13	0.0005785865	Oceania
Oceania|hCoV-19/Australia/VIC389/2020|EPI ISL 426696|B|Australia|2020-03-23	Oceania|hCoV-19/Australia/WA79/2020|EPI ISL 512732|B.1|Australia|2020-07-13	0.0006467428	Oceania
Oceania|hCoV-19/New Zealand/20VR1618/2020|EPI ISL 456228|B.1.1.254|New Zealand|2020-03-23	Oceania|hCoV-19/Australia/WA79/2020|EPI ISL 512732|B.1|Australia|2020-07-13	0.0005105022	Oceania
Oceania|hCoV-19/New Zealand/20VR1626/2020|EPI ISL 456236|B.31|New Zealand|2020-03-23	Oceania|hCoV-19/Australia/WA79/2020|EPI ISL 512732|B.1|Australia|2020-07-13	0.0007489288	Oceania
Oceania|hCoV-19/Australia/VIC300/2020|EPI ISL 419991|B.1.5|Australia|2020-03-23	Oceania|hCoV-19/Australia/WA79/2020|EPI ISL 512732|B.1|Australia|2020-07-13	0.0004423705	Oceania
Oceania|hCoV-19/Australia/VIC296/2020|EPI ISL 419987|B.1.1|Australia|2020-03-23	Oceania|hCoV-19/Australia/WA79/2020|EPI ISL 512732|B.1|Australia|2020-07-13	0.0005105112	Oceania
Oceania|hCoV-19/Australia/VIC312/2020|EPI ISL 420003|B.1|Australia|2020-03-23	Oceania|hCoV-19/Australia/WA79/2020|EPI ISL 512732|B.1|Australia|2020-07-13	0.0004764396	Oceania
Oceania|hCoV-19/Australia/QLD985/2020|EPI ISL 530265|B.1|Australia|2020-03-24	Oceania|hCoV-19/Australia/WA79/2020|EPI ISL 512732|B.1|Australia|2020-07-13	0.0004423989	Oceania
Oceania|hCoV-19/Australia/QLDID941/2020|EPI ISL 447594|B.1.1|Australia|2020-03-24	Oceania|hCoV-19/Australia/WA79/2020|EPI ISL 512732|B.1|Australia|2020-07-13	0.0004764672	Oceania
Oceania|hCoV-19/Australia/VIC13741/2020|EPI ISL 563820|B.40|Australia|2020-03-24	Oceania|hCoV-19/Australia/WA79/2020|EPI ISL 512732|B.1|Australia|2020-07-13	0.0006807524	Oceania
Oceania|hCoV-19/Australia/VIC395/2020|EPI ISL 426698|B.1|Australia|2020-03-24	Oceania|hCoV-19/Australia/WA79/2020|EPI ISL 512732|B.1|Australia|2020-07-13	0.0005104578	Oceania
Oceania|hCoV-19/New Zealand/20VR1581/2020|EPI ISL 456223|B.1.1|New Zealand|2020-03-24	Oceania|hCoV-19/Australia/WA79/2020|EPI ISL 512732|B.1|Australia|2020-07-13	0.0005105111	Oceania
Oceania|hCoV-19/Australia/VIC315/2020|EPI ISL 420006|B.1.1|Australia|2020-03-24	Oceania|hCoV-19/Australia/WA79/2020|EPI ISL 512732|B.1|Australia|2020-07-13	0.0004764450	Oceania
Oceania|hCoV-19/Australia/VIC541/2020|EPI ISL 426806|B.1.5|Australia|2020-03-24	Oceania|hCoV-19/Australia/WA79/2020|EPI ISL 512732|B.1|Australia|2020-07-13	0.0004083407	Oceania
Oceania|hCoV-19/Australia/VIC449/2020|EPI ISL 426745|B.1|Australia|2020-03-24	Oceania|hCoV-19/Australia/WA79/2020|EPI ISL 512732|B.1|Australia|2020-07-13	0.0004423989	Oceania
Oceania|hCoV-19/Australia/VIC394/2020|EPI ISL 426697|B.1.1.296|Australia|2020-03-24	Oceania|hCoV-19/Australia/WA79/2020|EPI ISL 512732|B.1|Australia|2020-07-13	0.0005445821	Oceania
Oceania|hCoV-19/Australia/SAP244/2020|EPI ISL 468002|B.1.1.1|Australia|2020-03-24	Oceania|hCoV-19/Australia/WA79/2020|EPI ISL 512732|B.1|Australia|2020-07-13	0.0006126696	Oceania
Oceania|hCoV-19/Guam/GU-NHG-02/2020|EPI ISL 444610|B.6|Guam|2020-03-24	Oceania|hCoV-19/Australia/WA79/2020|EPI ISL 512732|B.1|Australia|2020-07-13	0.0006126338	Oceania
Oceania|hCoV-19/Australia/VIC325/2020|EPI ISL 420016|B.31|Australia|2020-03-24	Oceania|hCoV-19/Australia/WA79/2020|EPI ISL 512732|B.1|Australia|2020-07-13	0.0007148717	Oceania
Oceania|hCoV-19/Australia/VIC321/2020|EPI ISL 420012|B.1|Australia|2020-03-24	Oceania|hCoV-19/Australia/WA79/2020|EPI ISL 512732|B.1|Australia|2020-07-13	0.0003742696	Oceania
Oceania|hCoV-19/Australia/WA56/2020|EPI ISL 470873|B.1|Australia|2020-03-24	Oceania|hCoV-19/Australia/WA79/2020|EPI ISL 512732|B.1|Australia|2020-07-13	0.0004084513	Oceania
Oceania|hCoV-19/Australia/VIC540/2020|EPI ISL 426805|B.1|Australia|2020-03-24	Oceania|hCoV-19/Australia/WA79/2020|EPI ISL 512732|B.1|Australia|2020-07-13	0.0005104578	Oceania
Oceania|hCoV-19/Australia/QLD986/2020|EPI ISL 530266|B.1.5|Australia|2020-03-24	Oceania|hCoV-19/Australia/WA79/2020|EPI ISL 512732|B.1|Australia|2020-07-13	0.0004083335	Oceania
Oceania|hCoV-19/Australia/QLDID939/2020|EPI ISL 444793|B.1.265|Australia|2020-03-24	Oceania|hCoV-19/Australia/WA79/2020|EPI ISL 512732|B.1|Australia|2020-07-13	0.0004083634	Oceania
Oceania|hCoV-19/Australia/VIC555/2020|EPI ISL 426816|B.1.3|Australia|2020-03-25	Oceania|hCoV-19/Australia/WA79/2020|EPI ISL 512732|B.1|Australia|2020-07-13	0.0004083443	Oceania
Oceania|hCoV-19/Australia/QLDID935/2020|EPI ISL 436097|B.1.5|Australia|2020-03-25	Oceania|hCoV-19/Australia/WA79/2020|EPI ISL 512732|B.1|Australia|2020-07-13	0.0004423911	Oceania
Oceania|hCoV-19/Australia/VIC548/2020|EPI ISL 426811|B.1.1|Australia|2020-03-25	Oceania|hCoV-19/Australia/WA79/2020|EPI ISL 512732|B.1|Australia|2020-07-13	0.0004764672	Oceania
Oceania|hCoV-19/Australia/SAP242/2020|EPI ISL 468023|B.1|Australia|2020-03-25	Oceania|hCoV-19/Australia/WA79/2020|EPI ISL 512732|B.1|Australia|2020-07-13	0.0003742696	Oceania
Oceania|hCoV-19/Australia/VIC535/2020|EPI ISL 426801|B|Australia|2020-03-25	Oceania|hCoV-19/Australia/WA79/2020|EPI ISL 512732|B.1|Australia|2020-07-13	0.0005445454	Oceania
Oceania|hCoV-19/New Zealand/20VR1765/2020|EPI ISL 536789|B.31|New Zealand|2020-03-25	Oceania|hCoV-19/Australia/WA79/2020|EPI ISL 512732|B.1|Australia|2020-07-13	0.0007489288	Oceania
Oceania|hCoV-19/Australia/VIC597/2020|EPI ISL 426854|B.1.1|Australia|2020-03-25	Oceania|hCoV-19/Australia/WA79/2020|EPI ISL 512732|B.1|Australia|2020-07-13	0.0005105112	Oceania
Oceania|hCoV-19/Australia/SAP256/2020|EPI ISL 468028|B.1|Australia|2020-03-25	Oceania|hCoV-19/Australia/WA79/2020|EPI ISL 512732|B.1|Australia|2020-07-13	0.0003742696	Oceania
Oceania|hCoV-19/Australia/VIC566/2020|EPI ISL 426826|B.1|Australia|2020-03-25	Oceania|hCoV-19/Australia/WA79/2020|EPI ISL 512732|B.1|Australia|2020-07-13	0.0003402380	Oceania
Oceania|hCoV-19/Australia/SAP273/2020|EPI ISL 468029|B.1.5|Australia|2020-03-25	Oceania|hCoV-19/Australia/WA79/2020|EPI ISL 512732|B.1|Australia|2020-07-13	0.0003402637	Oceania
Oceania|hCoV-19/Australia/QLD962/2020|EPI ISL 530241|B.1|Australia|2020-03-25	Oceania|hCoV-19/Australia/WA79/2020|EPI ISL 512732|B.1|Australia|2020-07-13	0.0004083407	Oceania
Oceania|hCoV-19/Australia/SAP263/2020|EPI ISL 468022|A|Australia|2020-03-25	Oceania|hCoV-19/Australia/WA79/2020|EPI ISL 512732|B.1|Australia|2020-07-13	0.0006467200	Oceania
Oceania|hCoV-19/Australia/VIC571/2020|EPI ISL 426831|B.1.370|Australia|2020-03-25	Oceania|hCoV-19/Australia/WA79/2020|EPI ISL 512732|B.1|Australia|2020-07-13	0.0004083026	Oceania
Oceania|hCoV-19/Australia/VIC561/2020|EPI ISL 426822|B.1.1|Australia|2020-03-25	Oceania|hCoV-19/Australia/WA79/2020|EPI ISL 512732|B.1|Australia|2020-07-13	0.0005445567	Oceania
Oceania|hCoV-19/Australia/QLD960/2020|EPI ISL 530242|B.1.1|Australia|2020-03-25	Oceania|hCoV-19/Australia/WA79/2020|EPI ISL 512732|B.1|Australia|2020-07-13	0.0004424039	Oceania
Oceania|hCoV-19/Australia/NSW166/2020|EPI ISL 427771|B.1.1|Australia|2020-03-25	Oceania|hCoV-19/Australia/WA79/2020|EPI ISL 512732|B.1|Australia|2020-07-13	0.0004764839	Oceania
Oceania|hCoV-19/Australia/NSW221/2020|EPI ISL 451487|B.6|Australia|2020-03-25	Oceania|hCoV-19/Australia/WA79/2020|EPI ISL 512732|B.1|Australia|2020-07-13	0.0007488632	Oceania
Oceania|hCoV-19/Australia/VIC617/2020|EPI ISL 426872|B.1|Australia|2020-03-26	Oceania|hCoV-19/Australia/WA79/2020|EPI ISL 512732|B.1|Australia|2020-07-13	0.0003742874	Oceania
Oceania|hCoV-19/New Zealand/20VR1783/2020|EPI ISL 456252|B.31|New Zealand|2020-03-26	Oceania|hCoV-19/Australia/WA79/2020|EPI ISL 512732|B.1|Australia|2020-07-13	0.0007829873	Oceania
Oceania|hCoV-19/Australia/NSW2435/2020|EPI ISL 527016|B.1.5|Australia|2020-03-26	Oceania|hCoV-19/Australia/WA79/2020|EPI ISL 512732|B.1|Australia|2020-07-13	0.0003402538	Oceania
Oceania|hCoV-19/Australia/VIC942/2020|EPI ISL 430639|B.1|Australia|2020-03-26	Oceania|hCoV-19/Australia/WA79/2020|EPI ISL 512732|B.1|Australia|2020-07-13	0.0004423577	Oceania
Oceania|hCoV-19/Australia/QLD1012/2020|EPI ISL 530272|B.40|Australia|2020-03-26	Oceania|hCoV-19/Australia/WA79/2020|EPI ISL 512732|B.1|Australia|2020-07-13	0.0006126516	Oceania
Oceania|hCoV-19/Australia/SAP319/2020|EPI ISL 483099|B.1.1|Australia|2020-03-26	Oceania|hCoV-19/Australia/WA79/2020|EPI ISL 512732|B.1|Australia|2020-07-13	0.0005445312	Oceania
Oceania|hCoV-19/Australia/SAP246/2020|EPI ISL 468014|B.1.153|Australia|2020-03-26	Oceania|hCoV-19/Australia/WA79/2020|EPI ISL 512732|B.1|Australia|2020-07-13	0.0004083525	Oceania
Oceania|hCoV-19/New Zealand/20VR1773/2020|EPI ISL 456244|B.1.1|New Zealand|2020-03-26	Oceania|hCoV-19/Australia/WA79/2020|EPI ISL 512732|B.1|Australia|2020-07-13	0.0005105112	Oceania
Oceania|hCoV-19/Guam/GU NHG 01/2020|EPI ISL 444998|B.6|Guam|2020-03-26	Oceania|hCoV-19/Australia/WA79/2020|EPI ISL 512732|B.1|Australia|2020-07-13	0.0007147840	Oceania
Oceania|hCoV-19/Australia/QLD965/2020|EPI ISL 530244|B.1.5|Australia|2020-03-26	Oceania|hCoV-19/Australia/WA79/2020|EPI ISL 512732|B.1|Australia|2020-07-13	0.0004083406	Oceania
Oceania|hCoV-19/Australia/VIC458/2020|EPI ISL 426752|B.1.255|Australia|2020-03-26	Oceania|hCoV-19/Australia/WA79/2020|EPI ISL 512732|B.1|Australia|2020-07-13	0.0003402380	Oceania
Oceania|hCoV-19/Australia/SAP051/2020|EPI ISL 451090|B.1.255|Australia|2020-03-26	Oceania|hCoV-19/Australia/WA79/2020|EPI ISL 512732|B.1|Australia|2020-07-13	0.0004083216	Oceania
Oceania|hCoV-19/Australia/SAP052/2020|EPI ISL 451091|B.1|Australia|2020-03-26	Oceania|hCoV-19/Australia/WA79/2020|EPI ISL 512732|B.1|Australia|2020-07-13	0.0004423989	Oceania
Oceania|hCoV-19/Australia/QLDID940/2020|EPI ISL 444794|B.1|Australia|2020-03-26	Oceania|hCoV-19/Australia/WA79/2020|EPI ISL 512732|B.1|Australia|2020-07-13	0.0004083217	Oceania
Oceania|hCoV-19/New Zealand/20VR1779/2020|EPI ISL 456248|B.1|New Zealand|2020-03-26	Oceania|hCoV-19/Australia/WA79/2020|EPI ISL 512732|B.1|Australia|2020-07-13	0.0004083216	Oceania
Oceania|hCoV-19/Australia/VIC1995/2020|EPI ISL 521901|B.1.370|Australia|2020-03-26	Oceania|hCoV-19/Australia/WA79/2020|EPI ISL 512732|B.1|Australia|2020-07-13	0.0004423577	Oceania
Oceania|hCoV-19/Australia/SAP221/2020|EPI ISL 468026|B.1.1|Australia|2020-03-26	Oceania|hCoV-19/Australia/WA79/2020|EPI ISL 512732|B.1|Australia|2020-07-13	0.0005104874	Oceania
Oceania|hCoV-19/Australia/NSW220/2020|EPI ISL 451486|B|Australia|2020-03-26	Oceania|hCoV-19/Australia/WA79/2020|EPI ISL 512732|B.1|Australia|2020-07-13	0.0006807762	Oceania
Oceania|hCoV-19/Australia/SAP310/2020|EPI ISL 483093|B|Australia|2020-03-27	Oceania|hCoV-19/Australia/WA79/2020|EPI ISL 512732|B.1|Australia|2020-07-13	0.0005785872	Oceania
Oceania|hCoV-19/Australia/VIC668/2020|EPI ISL 426964|B|Australia|2020-03-27	Oceania|hCoV-19/Australia/WA79/2020|EPI ISL 512732|B.1|Australia|2020-07-13	0.0006467125	Oceania
Oceania|hCoV-19/Australia/VIC667/2020|EPI ISL 426963|B.3|Australia|2020-03-27	Oceania|hCoV-19/Australia/WA79/2020|EPI ISL 512732|B.1|Australia|2020-07-13	0.0005785829	Oceania
Oceania|hCoV-19/Australia/SAP327/2020|EPI ISL 483105|B.1|Australia|2020-03-27	Oceania|hCoV-19/Australia/WA79/2020|EPI ISL 512732|B.1|Australia|2020-07-13	0.0004765549	Oceania
Oceania|hCoV-19/Australia/SAP056/2020|EPI ISL 451095|B.1|Australia|2020-03-27	Oceania|hCoV-19/Australia/WA79/2020|EPI ISL 512732|B.1|Australia|2020-07-13	0.0002721791	Oceania
Oceania|hCoV-19/Australia/SAP331/2020|EPI ISL 483109|B.1.370|Australia|2020-03-27	Oceania|hCoV-19/Australia/WA79/2020|EPI ISL 512732|B.1|Australia|2020-07-13	0.0004423370	Oceania
Oceania|hCoV-19/Australia/SAP309/2020|EPI ISL 483092|B|Australia|2020-03-27	Oceania|hCoV-19/Australia/WA79/2020|EPI ISL 512732|B.1|Australia|2020-07-13	0.0006126338	Oceania
Oceania|hCoV-19/New Zealand/20VR1624/2020|EPI ISL 456234|B.1|New Zealand|2020-03-27	Oceania|hCoV-19/Australia/WA79/2020|EPI ISL 512732|B.1|Australia|2020-07-13	0.0004083335	Oceania
Oceania|hCoV-19/Australia/VIC677/2020|EPI ISL 426972|B.1|Australia|2020-03-27	Oceania|hCoV-19/Australia/WA79/2020|EPI ISL 512732|B.1|Australia|2020-07-13	0.0004083217	Oceania
Oceania|hCoV-19/Australia/SAP058/2020|EPI ISL 451097|B.1|Australia|2020-03-27	Oceania|hCoV-19/Australia/WA79/2020|EPI ISL 512732|B.1|Australia|2020-07-13	0.0003742871	Oceania
Oceania|hCoV-19/Australia/VIC665/2020|EPI ISL 426961|B.1|Australia|2020-03-27	Oceania|hCoV-19/Australia/WA79/2020|EPI ISL 512732|B.1|Australia|2020-07-13	0.0003742696	Oceania
Oceania|hCoV-19/Australia/VIC606/2020|EPI ISL 426861|B.1.255|Australia|2020-03-27	Oceania|hCoV-19/Australia/WA79/2020|EPI ISL 512732|B.1|Australia|2020-07-13	0.0003402380	Oceania
Oceania|hCoV-19/New Zealand/20VR2581/2020|EPI ISL 548127|B.1.3|New Zealand|2020-03-27	Oceania|hCoV-19/Australia/WA79/2020|EPI ISL 512732|B.1|Australia|2020-07-13	0.0004764006	Oceania
Oceania|hCoV-19/Australia/NSW305/2020|EPI ISL 451569|B.1|Australia|2020-03-27	Oceania|hCoV-19/Australia/WA79/2020|EPI ISL 512732|B.1|Australia|2020-07-13	0.0003742827	Oceania
Oceania|hCoV-19/Australia/NSW261/2020|EPI ISL 451526|B.1.1|Australia|2020-03-27	Oceania|hCoV-19/Australia/WA79/2020|EPI ISL 512732|B.1|Australia|2020-07-13	0.0004764617	Oceania
Oceania|hCoV-19/Australia/NSW233/2020|EPI ISL 451499|B.1.5|Australia|2020-03-27	Oceania|hCoV-19/Australia/WA79/2020|EPI ISL 512732|B.1|Australia|2020-07-13	0.0004764617	Oceania
Oceania|hCoV-19/Australia/NSW278/2020|EPI ISL 451542|B.1.1|Australia|2020-03-27	Oceania|hCoV-19/Australia/WA79/2020|EPI ISL 512732|B.1|Australia|2020-07-13	0.0004424195	Oceania
Oceania|hCoV-19/Australia/NSW234/2020|EPI ISL 451500|B.1.5|Australia|2020-03-27	Oceania|hCoV-19/Australia/WA79/2020|EPI ISL 512732|B.1|Australia|2020-07-13	0.0003402658	Oceania
Oceania|hCoV-19/Australia/SAP061/2020|EPI ISL 451100|B.1|Australia|2020-03-28	Oceania|hCoV-19/Australia/WA79/2020|EPI ISL 512732|B.1|Australia|2020-07-13	0.0003062224	Oceania
Oceania|hCoV-19/Australia/SAP334/2020|EPI ISL 483111|B.1.5|Australia|2020-03-28	Oceania|hCoV-19/Australia/WA79/2020|EPI ISL 512732|B.1|Australia|2020-07-13	0.0004423911	Oceania
Oceania|hCoV-19/New Zealand/20VR1839/2020|EPI ISL 456280|B.31|New Zealand|2020-03-28	Oceania|hCoV-19/Australia/WA79/2020|EPI ISL 512732|B.1|Australia|2020-07-13	0.0007489288	Oceania
Oceania|hCoV-19/Australia/VIC808/2020|EPI ISL 427082|B.31|Australia|2020-03-28	Oceania|hCoV-19/Australia/WA79/2020|EPI ISL 512732|B.1|Australia|2020-07-13	0.0008170473	Oceania
Oceania|hCoV-19/Australia/VIC652/2020|EPI ISL 426948|B.1.5|Australia|2020-03-28	Oceania|hCoV-19/Australia/WA79/2020|EPI ISL 512732|B.1|Australia|2020-07-13	0.0003402538	Oceania
Oceania|hCoV-19/Australia/SAP062/2020|EPI ISL 451101|B.1|Australia|2020-03-28	Oceania|hCoV-19/Australia/WA79/2020|EPI ISL 512732|B.1|Australia|2020-07-13	0.0003742871	Oceania
Oceania|hCoV-19/Australia/VIC685/2020|EPI ISL 426980|B.40|Australia|2020-03-28	Oceania|hCoV-19/Australia/WA79/2020|EPI ISL 512732|B.1|Australia|2020-07-13	0.0007829735	Oceania
Oceania|hCoV-19/Australia/VIC-CBA3/2020|EPI ISL 420877|B.1.1|Australia|2020-03-28	Oceania|hCoV-19/Australia/WA79/2020|EPI ISL 512732|B.1|Australia|2020-07-13	0.0005104874	Oceania
Oceania|hCoV-19/Australia/VIC644/2020|EPI ISL 426940|B.1|Australia|2020-03-28	Oceania|hCoV-19/Australia/WA79/2020|EPI ISL 512732|B.1|Australia|2020-07-13	0.0004764174	Oceania
Oceania|hCoV-19/Australia/NSW322/2020|EPI ISL 451584|B.1|Australia|2020-03-28	Oceania|hCoV-19/Australia/WA79/2020|EPI ISL 512732|B.1|Australia|2020-07-13	0.0003742827	Oceania
Oceania|hCoV-19/Australia/NSW511/2020|EPI ISL 455051|B.1.5|Australia|2020-03-28	Oceania|hCoV-19/Australia/WA79/2020|EPI ISL 512732|B.1|Australia|2020-07-13	0.0003402658	Oceania
Oceania|hCoV-19/Australia/NSW538/2020|EPI ISL 455077|B.1|Australia|2020-03-28	Oceania|hCoV-19/Australia/WA79/2020|EPI ISL 512732|B.1|Australia|2020-07-13	0.0003742827	Oceania
Oceania|hCoV-19/Australia/NSW225/2020|EPI ISL 451491|B.1.1.296|Australia|2020-03-28	Oceania|hCoV-19/Australia/WA79/2020|EPI ISL 512732|B.1|Australia|2020-07-13	0.0005786508	Oceania
Oceania|hCoV-19/Australia/NSW247/2020|EPI ISL 451512|B.1.5|Australia|2020-03-28	Oceania|hCoV-19/Australia/WA79/2020|EPI ISL 512732|B.1|Australia|2020-07-13	0.0003743110	Oceania
Oceania|hCoV-19/Australia/NSW266/2020|EPI ISL 451531|B.40|Australia|2020-03-28	Oceania|hCoV-19/Australia/WA79/2020|EPI ISL 512732|B.1|Australia|2020-07-13	0.0006808080	Oceania
Oceania|hCoV-19/Australia/NSW227/2020|EPI ISL 451493|B.1|Australia|2020-03-28	Oceania|hCoV-19/Australia/WA79/2020|EPI ISL 512732|B.1|Australia|2020-07-13	0.0004083359	Oceania
Oceania|hCoV-19/Australia/NSW279/2020|EPI ISL 451543|B.1|Australia|2020-03-28	Oceania|hCoV-19/Australia/WA79/2020|EPI ISL 512732|B.1|Australia|2020-07-13	0.0003402499	Oceania
Oceania|hCoV-19/Australia/NSW229/2020|EPI ISL 451495|B.4|Australia|2020-03-28	Oceania|hCoV-19/Australia/WA79/2020|EPI ISL 512732|B.1|Australia|2020-07-13	0.0007829871	Oceania
Oceania|hCoV-19/Australia/VIC639/2020|EPI ISL 426935|B.1|Australia|2020-03-29	Oceania|hCoV-19/Australia/WA79/2020|EPI ISL 512732|B.1|Australia|2020-07-13	0.0003742808	Oceania
Oceania|hCoV-19/Australia/SAP067/2020|EPI ISL 451105|B.1.275|Australia|2020-03-29	Oceania|hCoV-19/Australia/WA79/2020|EPI ISL 512732|B.1|Australia|2020-07-13	0.0003062079	Oceania
Oceania|hCoV-19/Australia/VIC682/2020|EPI ISL 426977|B.1.5|Australia|2020-03-29	Oceania|hCoV-19/Australia/WA79/2020|EPI ISL 512732|B.1|Australia|2020-07-13	0.0003402538	Oceania
Oceania|hCoV-19/Australia/VIC712/2020|EPI ISL 426999|B.1|Australia|2020-03-29	Oceania|hCoV-19/Australia/WA79/2020|EPI ISL 512732|B.1|Australia|2020-07-13	0.0003402380	Oceania
Oceania|hCoV-19/Australia/VIC710/2020|EPI ISL 426997|B.52|Australia|2020-03-29	Oceania|hCoV-19/Australia/WA79/2020|EPI ISL 512732|B.1|Australia|2020-07-13	0.0005786083	Oceania
Oceania|hCoV-19/Australia/SAP065/2020|EPI ISL 451103|B.1|Australia|2020-03-29	Oceania|hCoV-19/Australia/WA79/2020|EPI ISL 512732|B.1|Australia|2020-07-13	0.0002721791	Oceania
Oceania|hCoV-19/Australia/SAP204/2020|EPI ISL 468013|B.1.1|Australia|2020-03-29	Oceania|hCoV-19/Australia/WA79/2020|EPI ISL 512732|B.1|Australia|2020-07-13	0.0004424491	Oceania
Oceania|hCoV-19/Australia/VIC638/2020|EPI ISL 426934|B.1.1|Australia|2020-03-29	Oceania|hCoV-19/Australia/WA79/2020|EPI ISL 512732|B.1|Australia|2020-07-13	0.0004424039	Oceania
Oceania|hCoV-19/Australia/NSW249/2020|EPI ISL 451514|B.1.1|Australia|2020-03-29	Oceania|hCoV-19/Australia/WA79/2020|EPI ISL 512732|B.1|Australia|2020-07-13	0.0004764617	Oceania
Oceania|hCoV-19/Australia/NSW555/2020|EPI ISL 455094|B.1.5|Australia|2020-03-29	Oceania|hCoV-19/Australia/WA79/2020|EPI ISL 512732|B.1|Australia|2020-07-13	0.0003743219	Oceania
Oceania|hCoV-19/Australia/NSW342/2020|EPI ISL 451604|B.1.178|Australia|2020-03-29	Oceania|hCoV-19/Australia/WA79/2020|EPI ISL 512732|B.1|Australia|2020-07-13	0.0004423938	Oceania
Oceania|hCoV-19/Australia/NSW224/2020|EPI ISL 451490|B.1.255|Australia|2020-03-29	Oceania|hCoV-19/Australia/WA79/2020|EPI ISL 512732|B.1|Australia|2020-07-13	0.0004083168	Oceania
Oceania|hCoV-19/Australia/NSW311/2020|EPI ISL 451575|B.1|Australia|2020-03-29	Oceania|hCoV-19/Australia/WA79/2020|EPI ISL 512732|B.1|Australia|2020-07-13	0.0003742827	Oceania
Oceania|hCoV-19/Australia/NSW246/2020|EPI ISL 451511|B.6|Australia|2020-03-29	Oceania|hCoV-19/Australia/WA79/2020|EPI ISL 512732|B.1|Australia|2020-07-13	0.0007488982	Oceania
Oceania|hCoV-19/Australia/WA111/2020|EPI ISL 512764|B.1|Australia|2020-03-29	Oceania|hCoV-19/Australia/WA79/2020|EPI ISL 512732|B.1|Australia|2020-07-13	0.0003402383	Oceania
Oceania|hCoV-19/New Zealand/20VR1837/2020|EPI ISL 456278|B.1|New Zealand|2020-03-29	Oceania|hCoV-19/Australia/WA79/2020|EPI ISL 512732|B.1|Australia|2020-07-13	0.0003743081	Oceania
Oceania|hCoV-19/Australia/VIC744/2020|EPI ISL 427022|B.1.1.8|Australia|2020-03-29	Oceania|hCoV-19/Australia/WA79/2020|EPI ISL 512732|B.1|Australia|2020-07-13	0.0005112007	Oceania
Oceania|hCoV-19/Australia/TAS226/2020|EPI ISL 522655|B.1|Australia|2020-03-29	Oceania|hCoV-19/Australia/WA79/2020|EPI ISL 512732|B.1|Australia|2020-07-13	0.0003748052	Oceania
Oceania|hCoV-19/Australia/VIC731/2020|EPI ISL 427010|B.1.1|Australia|2020-03-30	Oceania|hCoV-19/Australia/WA79/2020|EPI ISL 512732|B.1|Australia|2020-07-13	0.0005104873	Oceania
Oceania|hCoV-19/Australia/VIC779/2020|EPI ISL 427054|B.52|Australia|2020-03-30	Oceania|hCoV-19/Australia/WA79/2020|EPI ISL 512732|B.1|Australia|2020-07-13	0.0007148445	Oceania
Oceania|hCoV-19/Australia/SAP070/2020|EPI ISL 451108|B.1|Australia|2020-03-30	Oceania|hCoV-19/Australia/WA79/2020|EPI ISL 512732|B.1|Australia|2020-07-13	0.0003062221	Oceania
Oceania|hCoV-19/Australia/VIC752/2020|EPI ISL 427029|B.4|Australia|2020-03-30	Oceania|hCoV-19/Australia/WA79/2020|EPI ISL 512732|B.1|Australia|2020-07-13	0.0006808037	Oceania
Oceania|hCoV-19/Australia/SAP451/2020|EPI ISL 508141|B.1|Australia|2020-03-30	Oceania|hCoV-19/Australia/WA79/2020|EPI ISL 512732|B.1|Australia|2020-07-13	0.0005785490	Oceania
Oceania|hCoV-19/Australia/SAP206/2020|EPI ISL 468036|B.1.201|Australia|2020-03-30	Oceania|hCoV-19/Australia/WA79/2020|EPI ISL 512732|B.1|Australia|2020-07-13	0.0004083407	Oceania
Oceania|hCoV-19/Australia/NSW562/2020|EPI ISL 478674|B.1|Australia|2020-03-30	Oceania|hCoV-19/Australia/WA79/2020|EPI ISL 512732|B.1|Australia|2020-07-13	0.0003402499	Oceania
Oceania|hCoV-19/Australia/NSW303/2020|EPI ISL 451567|B.1.1|Australia|2020-03-30	Oceania|hCoV-19/Australia/WA79/2020|EPI ISL 512732|B.1|Australia|2020-07-13	0.0004764617	Oceania
Oceania|hCoV-19/Australia/NSW243/2020|EPI ISL 451509|B.3|Australia|2020-03-30	Oceania|hCoV-19/Australia/WA79/2020|EPI ISL 512732|B.1|Australia|2020-07-13	0.0005786033	Oceania
Oceania|hCoV-19/Australia/NSW292/2020|EPI ISL 451556|B.1.5|Australia|2020-03-30	Oceania|hCoV-19/Australia/WA79/2020|EPI ISL 512732|B.1|Australia|2020-07-13	0.0003402658	Oceania
Oceania|hCoV-19/Australia/NSW268/2020|EPI ISL 451533|B.1|Australia|2020-03-30	Oceania|hCoV-19/Australia/WA79/2020|EPI ISL 512732|B.1|Australia|2020-07-13	0.0003744082	Oceania
Oceania|hCoV-19/Australia/WA86/2020|EPI ISL 512739|B.1.1|Australia|2020-03-30	Oceania|hCoV-19/Australia/WA79/2020|EPI ISL 512732|B.1|Australia|2020-07-13	0.0005786208	Oceania
Oceania|hCoV-19/New Zealand/20VR1856/2020|EPI ISL 456284|B.31|New Zealand|2020-03-30	Oceania|hCoV-19/Australia/WA79/2020|EPI ISL 512732|B.1|Australia|2020-07-13	0.0007148633	Oceania
Oceania|hCoV-19/Australia/NSW581/2020|EPI ISL 478693|B.1|Australia|2020-03-30	Oceania|hCoV-19/Australia/WA79/2020|EPI ISL 512732|B.1|Australia|2020-07-13	0.0003743081	Oceania
Oceania|hCoV-19/Australia/VIC931/2020|EPI ISL 427159|B.1.1.1|Australia|2020-03-30	Oceania|hCoV-19/Australia/WA79/2020|EPI ISL 512732|B.1|Australia|2020-07-13	0.0005446843	Oceania
Oceania|hCoV-19/Australia/VIC780/2020|EPI ISL 427055|B.1.1|Australia|2020-03-30	Oceania|hCoV-19/Australia/WA79/2020|EPI ISL 512732|B.1|Australia|2020-07-13	0.0004766457	Oceania
Oceania|hCoV-19/New Zealand/20VR1862/2020|EPI ISL 456288|B.1|New Zealand|2020-03-30	Oceania|hCoV-19/Australia/WA79/2020|EPI ISL 512732|B.1|Australia|2020-07-13	0.0004425234	Oceania
Oceania|hCoV-19/Australia/VIC753/2020|EPI ISL 427030|B.31|Australia|2020-03-30	Oceania|hCoV-19/Australia/WA79/2020|EPI ISL 512732|B.1|Australia|2020-07-13	0.0007493786	Oceania
Oceania|hCoV-19/Australia/SAP285/2020|EPI ISL 468035|B.1.1|Australia|2020-03-31	Oceania|hCoV-19/Australia/WA79/2020|EPI ISL 512732|B.1|Australia|2020-07-13	0.0005104875	Oceania
Oceania|hCoV-19/Australia/SAP268/2020|EPI ISL 468043|B.3|Australia|2020-03-31	Oceania|hCoV-19/Australia/WA79/2020|EPI ISL 512732|B.1|Australia|2020-07-13	0.0005445214	Oceania
Oceania|hCoV-19/Australia/QLD963/2020|EPI ISL 530226|B.1|Australia|2020-03-31	Oceania|hCoV-19/Australia/WA79/2020|EPI ISL 512732|B.1|Australia|2020-07-13	0.0005445154	Oceania
Oceania|hCoV-19/Australia/WA12/2020|EPI ISL 470830|B.1.5|Australia|2020-03-31	Oceania|hCoV-19/Australia/WA79/2020|EPI ISL 512732|B.1|Australia|2020-07-13	0.0003402538	Oceania
Oceania|hCoV-19/Australia/SAP073/2020|EPI ISL 451110|B.1|Australia|2020-03-31	Oceania|hCoV-19/Australia/WA79/2020|EPI ISL 512732|B.1|Australia|2020-07-13	0.0002721791	Oceania
Oceania|hCoV-19/Australia/SAP087/2020|EPI ISL 451122|B.1|Australia|2020-03-31	Oceania|hCoV-19/Australia/WA79/2020|EPI ISL 512732|B.1|Australia|2020-07-13	0.0005104726	Oceania
Oceania|hCoV-19/Australia/VIC990/2020|EPI ISL 430556|B.1|Australia|2020-03-31	Oceania|hCoV-19/Australia/WA79/2020|EPI ISL 512732|B.1|Australia|2020-07-13	0.0003742696	Oceania
Oceania|hCoV-19/Australia/SAP072/2020|EPI ISL 451109|B.1|Australia|2020-03-31	Oceania|hCoV-19/Australia/WA79/2020|EPI ISL 512732|B.1|Australia|2020-07-13	0.0003742696	Oceania
Oceania|hCoV-19/Australia/NSW293/2020|EPI ISL 451557|A|Australia|2020-03-31	Oceania|hCoV-19/Australia/WA79/2020|EPI ISL 512732|B.1|Australia|2020-07-13	0.0006467126	Oceania
Oceania|hCoV-19/Australia/NSW561/2020|EPI ISL 478673|B.1.1|Australia|2020-03-31	Oceania|hCoV-19/Australia/WA79/2020|EPI ISL 512732|B.1|Australia|2020-07-13	0.0004764755	Oceania
Oceania|hCoV-19/Australia/NSW542/2020|EPI ISL 455081|B.1|Australia|2020-03-31	Oceania|hCoV-19/Australia/WA79/2020|EPI ISL 512732|B.1|Australia|2020-07-13	0.0003742936	Oceania
Oceania|hCoV-19/Australia/NSW273/2020|EPI ISL 451538|B.1|Australia|2020-03-31	Oceania|hCoV-19/Australia/WA79/2020|EPI ISL 512732|B.1|Australia|2020-07-13	0.0003742827	Oceania
Oceania|hCoV-19/Australia/NSW289/2020|EPI ISL 451553|B.1.5|Australia|2020-03-31	Oceania|hCoV-19/Australia/WA79/2020|EPI ISL 512732|B.1|Australia|2020-07-13	0.0004083359	Oceania
Oceania|hCoV-19/Australia/NSW588/2020|EPI ISL 478700|B.1|Australia|2020-03-31	Oceania|hCoV-19/Australia/WA79/2020|EPI ISL 512732|B.1|Australia|2020-07-13	0.0003742827	Oceania
Oceania|hCoV-19/Australia/NSW496/2020|EPI ISL 455036|B.1.5|Australia|2020-03-31	Oceania|hCoV-19/Australia/WA79/2020|EPI ISL 512732|B.1|Australia|2020-07-13	0.0003402658	Oceania
Oceania|hCoV-19/Australia/NSW337/2020|EPI ISL 451599|B.4|Australia|2020-03-31	Oceania|hCoV-19/Australia/WA79/2020|EPI ISL 512732|B.1|Australia|2020-07-13	0.0006467126	Oceania
Oceania|hCoV-19/Australia/NSW329/2020|EPI ISL 451591|B.1.1|Australia|2020-03-31	Oceania|hCoV-19/Australia/WA79/2020|EPI ISL 512732|B.1|Australia|2020-07-13	0.0004764617	Oceania
Oceania|hCoV-19/Australia/NSW314/2020|EPI ISL 451577|B.1.5|Australia|2020-03-31	Oceania|hCoV-19/Australia/WA79/2020|EPI ISL 512732|B.1|Australia|2020-07-13	0.0003743001	Oceania
Oceania|hCoV-19/New Zealand/20VR2004/2020|EPI ISL 456330|B.1.8|New Zealand|2020-04-01	Oceania|hCoV-19/Australia/WA79/2020|EPI ISL 512732|B.1|Australia|2020-07-13	0.0004083458	Oceania
Oceania|hCoV-19/Australia/VPRL007/2020|EPI ISL 455599|B.1|Australia|2020-04-01	Oceania|hCoV-19/Australia/WA79/2020|EPI ISL 512732|B.1|Australia|2020-07-13	0.0003742696	Oceania
Oceania|hCoV-19/Australia/QLD978/2020|EPI ISL 530229|B|Australia|2020-04-01	Oceania|hCoV-19/Australia/WA79/2020|EPI ISL 512732|B.1|Australia|2020-07-13	0.0004764573	Oceania
Oceania|hCoV-19/Australia/QLD968/2020|EPI ISL 530228|B.1|Australia|2020-04-01	Oceania|hCoV-19/Australia/WA79/2020|EPI ISL 512732|B.1|Australia|2020-07-13	0.0003402380	Oceania
Oceania|hCoV-19/Australia/QLD979/2020|EPI ISL 530227|B.1.5|Australia|2020-04-01	Oceania|hCoV-19/Australia/WA79/2020|EPI ISL 512732|B.1|Australia|2020-07-13	0.0004083453	Oceania
Oceania|hCoV-19/Australia/SAP091/2020|EPI ISL 451126|B.1|Australia|2020-04-01	Oceania|hCoV-19/Australia/WA79/2020|EPI ISL 512732|B.1|Australia|2020-07-13	0.0003062079	Oceania
Oceania|hCoV-19/Australia/SAP090/2020|EPI ISL 451125|B.1|Australia|2020-04-01	Oceania|hCoV-19/Australia/WA79/2020|EPI ISL 512732|B.1|Australia|2020-07-13	0.0005445409	Oceania
Oceania|hCoV-19/Australia/NSW589/2020|EPI ISL 478701|B.1|Australia|2020-04-01	Oceania|hCoV-19/Australia/WA79/2020|EPI ISL 512732|B.1|Australia|2020-07-13	0.0003742827	Oceania
Oceania|hCoV-19/Australia/NSW341/2020|EPI ISL 451603|B.1.8|Australia|2020-04-01	Oceania|hCoV-19/Australia/WA79/2020|EPI ISL 512732|B.1|Australia|2020-07-13	0.0004764617	Oceania
Oceania|hCoV-19/Australia/NSW306/2020|EPI ISL 451570|B.1.5|Australia|2020-04-01	Oceania|hCoV-19/Australia/WA79/2020|EPI ISL 512732|B.1|Australia|2020-07-13	0.0003402658	Oceania
Oceania|hCoV-19/Australia/NSW319/2020|EPI ISL 451582|B.1|Australia|2020-04-01	Oceania|hCoV-19/Australia/WA79/2020|EPI ISL 512732|B.1|Australia|2020-07-13	0.0004423938	Oceania
Oceania|hCoV-19/New Zealand/20VR2000/2020|EPI ISL 456327|B.3|New Zealand|2020-04-01	Oceania|hCoV-19/Australia/WA79/2020|EPI ISL 512732|B.1|Australia|2020-07-13	0.0006468056	Oceania
Oceania|hCoV-19/New Zealand/20VR2006/2020|EPI ISL 456331|B.1.8|New Zealand|2020-04-01	Oceania|hCoV-19/Australia/WA79/2020|EPI ISL 512732|B.1|Australia|2020-07-13	0.0004083732	Oceania
Oceania|hCoV-19/Australia/VIC1011/2020|EPI ISL 430547|B.1.5|Australia|2020-04-01	Oceania|hCoV-19/Australia/WA79/2020|EPI ISL 512732|B.1|Australia|2020-07-13	0.0004084864	Oceania
Oceania|hCoV-19/Australia/SAP088/2020|EPI ISL 451123|B.1|Australia|2020-04-01	Oceania|hCoV-19/Australia/WA79/2020|EPI ISL 512732|B.1|Australia|2020-07-13	0.0003065350	Oceania
Oceania|hCoV-19/Australia/VIC798/2020|EPI ISL 427072|B.1.5|Australia|2020-04-01	Oceania|hCoV-19/Australia/WA79/2020|EPI ISL 512732|B.1|Australia|2020-07-13	0.0004440930	Oceania
Oceania|hCoV-19/Australia/VIC799/2020|EPI ISL 427073|B.1|Australia|2020-04-01	Oceania|hCoV-19/Australia/WA79/2020|EPI ISL 512732|B.1|Australia|2020-07-13	0.0004442470	Oceania
Oceania|hCoV-19/Australia/VIC1013/2020|EPI ISL 430553|B.1.5|Australia|2020-04-01	Oceania|hCoV-19/Australia/WA79/2020|EPI ISL 512732|B.1|Australia|2020-07-13	0.0004101195	Oceania
Oceania|hCoV-19/Australia/VIC1015/2020|EPI ISL 430559|B.1|Australia|2020-04-01	Oceania|hCoV-19/Australia/WA79/2020|EPI ISL 512732|B.1|Australia|2020-07-13	0.0004443988	Oceania
Oceania|hCoV-19/Australia/VIC1224/2020|EPI ISL 430522|B.1.5|Australia|2020-04-01	Oceania|hCoV-19/Australia/WA79/2020|EPI ISL 512732|B.1|Australia|2020-07-13	0.0003424206	Oceania
Oceania|hCoV-19/Australia/VIC1018/2020|EPI ISL 430490|B.1|Australia|2020-04-01	Oceania|hCoV-19/Australia/WA79/2020|EPI ISL 512732|B.1|Australia|2020-07-13	0.0004452166	Oceania
Oceania|hCoV-19/Australia/VIC1222/2020|EPI ISL 430519|B.1.5|Australia|2020-04-01	Oceania|hCoV-19/Australia/WA79/2020|EPI ISL 512732|B.1|Australia|2020-07-13	0.0003424909	Oceania
Oceania|hCoV-19/Australia/VIC1214/2020|EPI ISL 430505|B.1.5|Australia|2020-04-01	Oceania|hCoV-19/Australia/WA79/2020|EPI ISL 512732|B.1|Australia|2020-07-13	0.0003768383	Oceania
Oceania|hCoV-19/Australia/VIC1208/2020|EPI ISL 430498|B.1.5|Australia|2020-04-01	Oceania|hCoV-19/Australia/WA79/2020|EPI ISL 512732|B.1|Australia|2020-07-13	0.0005139220	Oceania
Oceania|hCoV-19/Australia/VIC1211/2020|EPI ISL 430501|B.1|Australia|2020-04-01	Oceania|hCoV-19/Australia/WA79/2020|EPI ISL 512732|B.1|Australia|2020-07-13	0.0004118050	Oceania
Oceania|hCoV-19/Australia/VIC1012/2020|EPI ISL 430548|B.1.1|Australia|2020-04-01	Oceania|hCoV-19/Australia/WA79/2020|EPI ISL 512732|B.1|Australia|2020-07-13	0.0004807447	Oceania
Oceania|hCoV-19/Australia/VIC1219/2020|EPI ISL 430516|B.1.22|Australia|2020-04-01	Oceania|hCoV-19/Australia/WA79/2020|EPI ISL 512732|B.1|Australia|2020-07-13	0.0004494623	Oceania
Oceania|hCoV-19/Australia/VIC1212/2020|EPI ISL 430502|B.1|Australia|2020-04-01	Oceania|hCoV-19/Australia/WA79/2020|EPI ISL 512732|B.1|Australia|2020-07-13	0.0004152977	Oceania
Oceania|hCoV-19/Australia/VIC1209/2020|EPI ISL 430499|B.1.1|Australia|2020-04-01	Oceania|hCoV-19/Australia/WA79/2020|EPI ISL 512732|B.1|Australia|2020-07-13	0.0006234990	Oceania
Oceania|hCoV-19/Australia/SAP089/2020|EPI ISL 451124|B.1|Australia|2020-04-01	Oceania|hCoV-19/Australia/WA79/2020|EPI ISL 512732|B.1|Australia|2020-07-13	0.0002772338	Oceania
Oceania|hCoV-19/Australia/VIC1014/2020|EPI ISL 430555|B.1.5|Australia|2020-04-01	Oceania|hCoV-19/Australia/WA79/2020|EPI ISL 512732|B.1|Australia|2020-07-13	0.0004181062	Oceania
Oceania|hCoV-19/Australia/VIC1218/2020|EPI ISL 430515|B.1.5|Australia|2020-04-01	Oceania|hCoV-19/Australia/WA79/2020|EPI ISL 512732|B.1|Australia|2020-07-13	0.0003486517	Oceania
Oceania|hCoV-19/Australia/SAP092/2020|EPI ISL 451127|B.1|Australia|2020-04-01	Oceania|hCoV-19/Australia/WA79/2020|EPI ISL 512732|B.1|Australia|2020-07-13	0.0004918959	Oceania
Oceania|hCoV-19/Australia/VPRL009/2020|EPI ISL 455601|B.1|Australia|2020-04-01	Oceania|hCoV-19/Australia/WA79/2020|EPI ISL 512732|B.1|Australia|2020-07-13	0.0002814661	Oceania
Oceania|hCoV-19/Australia/VIC1213/2020|EPI ISL 430503|B.1|Australia|2020-04-01	Oceania|hCoV-19/Australia/WA79/2020|EPI ISL 512732|B.1|Australia|2020-07-13	0.0004225354	Oceania
Oceania|hCoV-19/Australia/VIC1215/2020|EPI ISL 430508|B.1|Australia|2020-04-01	Oceania|hCoV-19/Australia/WA79/2020|EPI ISL 512732|B.1|Australia|2020-07-13	0.0003892232	Oceania
Oceania|hCoV-19/Australia/VIC1010/2020|EPI ISL 430560|B.1|Australia|2020-04-01	Oceania|hCoV-19/Australia/WA79/2020|EPI ISL 512732|B.1|Australia|2020-07-13	0.0003907365	Oceania
Oceania|hCoV-19/New Zealand/20VR1995/2020|EPI ISL 456325|B|New Zealand|2020-04-01	Oceania|hCoV-19/Australia/WA79/2020|EPI ISL 512732|B.1|Australia|2020-07-13	0.0004997599	Oceania
Oceania|hCoV-19/New Zealand/20VR2022/2020|EPI ISL 456337|B.1|New Zealand|2020-04-01	Oceania|hCoV-19/Australia/WA79/2020|EPI ISL 512732|B.1|Australia|2020-07-13	0.0003939486	Oceania
Oceania|hCoV-19/Australia/QLD973/2020|EPI ISL 530231|B.1.5|Australia|2020-04-02	Oceania|hCoV-19/Australia/WA79/2020|EPI ISL 512732|B.1|Australia|2020-07-13	0.0003743050	Oceania
Oceania|hCoV-19/Australia/QLD1015/2020|EPI ISL 530275|B.1|Australia|2020-04-02	Oceania|hCoV-19/Australia/WA79/2020|EPI ISL 512732|B.1|Australia|2020-07-13	0.0003402380	Oceania
Oceania|hCoV-19/Australia/VPRL005/2020|EPI ISL 455597|B.1|Australia|2020-04-02	Oceania|hCoV-19/Australia/WA79/2020|EPI ISL 512732|B.1|Australia|2020-07-13	0.0003062079	Oceania
Oceania|hCoV-19/Australia/NSW2431/2020|EPI ISL 527015|B.1.1|Australia|2020-04-02	Oceania|hCoV-19/Australia/WA79/2020|EPI ISL 512732|B.1|Australia|2020-07-13	0.0004424039	Oceania
Oceania|hCoV-19/Australia/VIC812/2020|EPI ISL 427085|B.4|Australia|2020-04-02	Oceania|hCoV-19/Australia/WA79/2020|EPI ISL 512732|B.1|Australia|2020-07-13	0.0006807403	Oceania
Oceania|hCoV-19/Australia/SAP019/2020|EPI ISL 468017|B.1|Australia|2020-04-02	Oceania|hCoV-19/Australia/WA79/2020|EPI ISL 512732|B.1|Australia|2020-07-13	0.0002721791	Oceania
Oceania|hCoV-19/New Zealand/20VR2095/2020|EPI ISL 548123|B.1.1.75|New Zealand|2020-04-02	Oceania|hCoV-19/Australia/WA79/2020|EPI ISL 512732|B.1|Australia|2020-07-13	0.0005786033	Oceania
Oceania|hCoV-19/Australia/NSW290/2020|EPI ISL 451554|B.1|Australia|2020-04-02	Oceania|hCoV-19/Australia/WA79/2020|EPI ISL 512732|B.1|Australia|2020-07-13	0.0004764701	Oceania
Oceania|hCoV-19/Australia/NSW270/2020|EPI ISL 451535|B.3|Australia|2020-04-02	Oceania|hCoV-19/Australia/WA79/2020|EPI ISL 512732|B.1|Australia|2020-07-13	0.0006126515	Oceania
Oceania|hCoV-19/Australia/NSW284/2020|EPI ISL 451548|B.1.5|Australia|2020-04-02	Oceania|hCoV-19/Australia/WA79/2020|EPI ISL 512732|B.1|Australia|2020-07-13	0.0003402658	Oceania
Oceania|hCoV-19/Australia/NSW349/2020|EPI ISL 451610|B.1.3|Australia|2020-04-02	Oceania|hCoV-19/Australia/WA79/2020|EPI ISL 512732|B.1|Australia|2020-07-13	0.0004425008	Oceania
Oceania|hCoV-19/Australia/NSW624/2020|EPI ISL 490033|B.1.1|Australia|2020-04-02	Oceania|hCoV-19/Australia/WA79/2020|EPI ISL 512732|B.1|Australia|2020-07-13	0.0004424195	Oceania
Oceania|hCoV-19/Australia/NSW277/2020|EPI ISL 451541|B.1.1|Australia|2020-04-02	Oceania|hCoV-19/Australia/WA79/2020|EPI ISL 512732|B.1|Australia|2020-07-13	0.0004764617	Oceania
Oceania|hCoV-19/New Zealand/20VR1910/2020|EPI ISL 456305|B.31|New Zealand|2020-04-02	Oceania|hCoV-19/Australia/WA79/2020|EPI ISL 512732|B.1|Australia|2020-07-13	0.0007489295	Oceania
Oceania|hCoV-19/New Zealand/20VR1887/2020|EPI ISL 456294|B.1|New Zealand|2020-04-02	Oceania|hCoV-19/Australia/WA79/2020|EPI ISL 512732|B.1|Australia|2020-07-13	0.0004083633	Oceania
Oceania|hCoV-19/Australia/SAP014/2020|EPI ISL 468019|B.1|Australia|2020-04-02	Oceania|hCoV-19/Australia/WA79/2020|EPI ISL 512732|B.1|Australia|2020-07-13	0.0002722161	Oceania
Oceania|hCoV-19/New Zealand/20VR1907/2020|EPI ISL 456303|B.1|New Zealand|2020-04-02	Oceania|hCoV-19/Australia/WA79/2020|EPI ISL 512732|B.1|Australia|2020-07-13	0.0004765573	Oceania
Oceania|hCoV-19/Australia/SAP018/2020|EPI ISL 467994|B.1|Australia|2020-04-02	Oceania|hCoV-19/Australia/WA79/2020|EPI ISL 512732|B.1|Australia|2020-07-13	0.0004089565	Oceania
Oceania|hCoV-19/Australia/VIC1025/2020|EPI ISL 430532|B.1.5|Australia|2020-04-02	Oceania|hCoV-19/Australia/WA79/2020|EPI ISL 512732|B.1|Australia|2020-07-13	0.0003410312	Oceania
Oceania|hCoV-19/Australia/SAP093/2020|EPI ISL 451128|B.1|Australia|2020-04-02	Oceania|hCoV-19/Australia/WA79/2020|EPI ISL 512732|B.1|Australia|2020-07-13	0.0003070331	Oceania
Oceania|hCoV-19/Australia/SAP017/2020|EPI ISL 468012|B.1|Australia|2020-04-02	Oceania|hCoV-19/Australia/WA79/2020|EPI ISL 512732|B.1|Australia|2020-07-13	0.0003066983	Oceania
Oceania|hCoV-19/Australia/VIC1232/2020|EPI ISL 563551|B.1.5|Australia|2020-04-02	Oceania|hCoV-19/Australia/WA79/2020|EPI ISL 512732|B.1|Australia|2020-07-13	0.0003426554	Oceania
Oceania|hCoV-19/Australia/SAP015/2020|EPI ISL 467990|B.1|Australia|2020-04-02	Oceania|hCoV-19/Australia/WA79/2020|EPI ISL 512732|B.1|Australia|2020-07-13	0.0002738742	Oceania
Oceania|hCoV-19/Australia/VIC1024/2020|EPI ISL 430531|B.1|Australia|2020-04-02	Oceania|hCoV-19/Australia/WA79/2020|EPI ISL 512732|B.1|Australia|2020-07-13	0.0003433439	Oceania
Oceania|hCoV-19/Australia/VIC814/2020|EPI ISL 427087|B.1.1|Australia|2020-04-02	Oceania|hCoV-19/Australia/WA79/2020|EPI ISL 512732|B.1|Australia|2020-07-13	0.0005863649	Oceania
Oceania|hCoV-19/Australia/VIC1234/2020|EPI ISL 430511|B.1.1|Australia|2020-04-02	Oceania|hCoV-19/Australia/WA79/2020|EPI ISL 512732|B.1|Australia|2020-07-13	0.0005181922	Oceania
Oceania|hCoV-19/Australia/VIC1231/2020|EPI ISL 561957|B.1|Australia|2020-04-02	Oceania|hCoV-19/Australia/WA79/2020|EPI ISL 512732|B.1|Australia|2020-07-13	0.0003454557	Oceania
Oceania|hCoV-19/Australia/ACT0073/2020|EPI ISL 498533|B.1.1|Australia|2020-04-02	Oceania|hCoV-19/Australia/WA79/2020|EPI ISL 512732|B.1|Australia|2020-07-13	0.0004504192	Oceania
Oceania|hCoV-19/Australia/TAS105/2020|EPI ISL 522571|B.1|Australia|2020-04-02	Oceania|hCoV-19/Australia/WA79/2020|EPI ISL 512732|B.1|Australia|2020-07-13	0.0003467495	Oceania
Oceania|hCoV-19/Australia/TAS173/2020|EPI ISL 522626|B.1.5|Australia|2020-04-02	Oceania|hCoV-19/Australia/WA79/2020|EPI ISL 512732|B.1|Australia|2020-07-13	0.0004192745	Oceania
Oceania|hCoV-19/Australia/VIC1881/2020|EPI ISL 480571|B.1.1|Australia|2020-04-02	Oceania|hCoV-19/Australia/WA79/2020|EPI ISL 512732|B.1|Australia|2020-07-13	0.0004924706	Oceania
Oceania|hCoV-19/Australia/VIC815/2020|EPI ISL 427088|B.1|Australia|2020-04-02	Oceania|hCoV-19/Australia/WA79/2020|EPI ISL 512732|B.1|Australia|2020-07-13	0.0004244027	Oceania
Oceania|hCoV-19/Australia/VIC813/2020|EPI ISL 427086|B.4|Australia|2020-04-02	Oceania|hCoV-19/Australia/WA79/2020|EPI ISL 512732|B.1|Australia|2020-07-13	0.0007122508	Oceania
Oceania|hCoV-19/Australia/VIC1046/2020|EPI ISL 430550|B.1|Australia|2020-04-03	Oceania|hCoV-19/Australia/WA79/2020|EPI ISL 512732|B.1|Australia|2020-07-13	0.0003742865	Oceania
Oceania|hCoV-19/Australia/VIC820/2020|EPI ISL 427092|B.1|Australia|2020-04-03	Oceania|hCoV-19/Australia/WA79/2020|EPI ISL 512732|B.1|Australia|2020-07-13	0.0004083027	Oceania
Oceania|hCoV-19/Australia/VIC828/2020|EPI ISL 427096|B.1.1|Australia|2020-04-03	Oceania|hCoV-19/Australia/WA79/2020|EPI ISL 512732|B.1|Australia|2020-07-13	0.0005785766	Oceania
Oceania|hCoV-19/New Zealand/20VR2096/2020|EPI ISL 548124|B.40|New Zealand|2020-04-03	Oceania|hCoV-19/Australia/WA79/2020|EPI ISL 512732|B.1|Australia|2020-07-13	0.0006467315	Oceania
Oceania|hCoV-19/Australia/SAP226/2020|EPI ISL 468024|B.1.1.1|Australia|2020-04-03	Oceania|hCoV-19/Australia/WA79/2020|EPI ISL 512732|B.1|Australia|2020-07-13	0.0006126696	Oceania
Oceania|hCoV-19/Australia/VIC1041/2020|EPI ISL 430536|B.1|Australia|2020-04-03	Oceania|hCoV-19/Australia/WA79/2020|EPI ISL 512732|B.1|Australia|2020-07-13	0.0003402380	Oceania
Oceania|hCoV-19/Australia/VIC824/2020|EPI ISL 427095|B.1|Australia|2020-04-03	Oceania|hCoV-19/Australia/WA79/2020|EPI ISL 512732|B.1|Australia|2020-07-13	0.0004083026	Oceania
Oceania|hCoV-19/Australia/SAP437/2020|EPI ISL 508128|B.1.1|Australia|2020-04-03	Oceania|hCoV-19/Australia/WA79/2020|EPI ISL 512732|B.1|Australia|2020-07-13	0.0005785931	Oceania
Oceania|hCoV-19/Australia/QLD967/2020|EPI ISL 530232|B.1|Australia|2020-04-03	Oceania|hCoV-19/Australia/WA79/2020|EPI ISL 512732|B.1|Australia|2020-07-13	0.0003402380	Oceania
Oceania|hCoV-19/Australia/NSW301/2020|EPI ISL 451565|B.4|Australia|2020-04-03	Oceania|hCoV-19/Australia/WA79/2020|EPI ISL 512732|B.1|Australia|2020-07-13	0.0007489068	Oceania
Oceania|hCoV-19/Australia/NSW287/2020|EPI ISL 451551|B.1.1|Australia|2020-04-03	Oceania|hCoV-19/Australia/WA79/2020|EPI ISL 512732|B.1|Australia|2020-07-13	0.0004764617	Oceania
Oceania|hCoV-19/Australia/NSW269/2020|EPI ISL 451534|B.1|Australia|2020-04-03	Oceania|hCoV-19/Australia/WA79/2020|EPI ISL 512732|B.1|Australia|2020-07-13	0.0003742827	Oceania
Oceania|hCoV-19/Australia/WA13/2020|EPI ISL 470831|B.1|Australia|2020-04-03	Oceania|hCoV-19/Australia/WA79/2020|EPI ISL 512732|B.1|Australia|2020-07-13	0.0004083585	Oceania
Oceania|hCoV-19/Australia/VIC1039/2020|EPI ISL 430535|B.1.1.8|Australia|2020-04-03	Oceania|hCoV-19/Australia/WA79/2020|EPI ISL 512732|B.1|Australia|2020-07-13	0.0005461480	Oceania
Oceania|hCoV-19/Australia/VIC821/2020|EPI ISL 427093|B.1.5|Australia|2020-04-03	Oceania|hCoV-19/Australia/WA79/2020|EPI ISL 512732|B.1|Australia|2020-07-13	0.0003428317	Oceania
Oceania|hCoV-19/Australia/VIC1045/2020|EPI ISL 430546|B.1|Australia|2020-04-03	Oceania|hCoV-19/Australia/WA79/2020|EPI ISL 512732|B.1|Australia|2020-07-13	0.0003430154	Oceania
Oceania|hCoV-19/Australia/VIC1044/2020|EPI ISL 430540|B.3|Australia|2020-04-03	Oceania|hCoV-19/Australia/WA79/2020|EPI ISL 512732|B.1|Australia|2020-07-13	0.0005845705	Oceania
Oceania|hCoV-19/Australia/SAP145/2020|EPI ISL 467987|B.1|Australia|2020-04-03	Oceania|hCoV-19/Australia/WA79/2020|EPI ISL 512732|B.1|Australia|2020-07-13	0.0003801587	Oceania
Oceania|hCoV-19/Australia/VIC1038/2020|EPI ISL 430534|B.1.1|Australia|2020-04-03	Oceania|hCoV-19/Australia/WA79/2020|EPI ISL 512732|B.1|Australia|2020-07-13	0.0004845404	Oceania
Oceania|hCoV-19/New Zealand/20VR2055/2020|EPI ISL 456350|B.1.1|New Zealand|2020-04-03	Oceania|hCoV-19/Australia/WA79/2020|EPI ISL 512732|B.1|Australia|2020-07-13	0.0004509510	Oceania
Oceania|hCoV-19/New Zealand/20VR1947/2020|EPI ISL 456318|B.31|New Zealand|2020-04-03	Oceania|hCoV-19/Australia/WA79/2020|EPI ISL 512732|B.1|Australia|2020-07-13	0.0007981186	Oceania
Oceania|hCoV-19/New Zealand/20VR1927/2020|EPI ISL 456311|B.1|New Zealand|2020-04-03	Oceania|hCoV-19/Australia/WA79/2020|EPI ISL 512732|B.1|Australia|2020-07-13	0.0003469296	Oceania
Oceania|hCoV-19/New Zealand/20VR1928/2020|EPI ISL 456312|B|New Zealand|2020-04-03	Oceania|hCoV-19/Australia/WA79/2020|EPI ISL 512732|B.1|Australia|2020-07-13	0.0004162497	Oceania
Oceania|hCoV-19/Australia/VIC818/2020|EPI ISL 427090|B.1.22|Australia|2020-04-03	Oceania|hCoV-19/Australia/WA79/2020|EPI ISL 512732|B.1|Australia|2020-07-13	0.0005565652	Oceania
Oceania|hCoV-19/Australia/SAP247/2020|EPI ISL 483081|B.1|Australia|2020-04-03	Oceania|hCoV-19/Australia/WA79/2020|EPI ISL 512732|B.1|Australia|2020-07-13	0.0004178659	Oceania
Oceania|hCoV-19/Australia/VIC816/2020|EPI ISL 427089|B.1.5|Australia|2020-04-03	Oceania|hCoV-19/Australia/WA79/2020|EPI ISL 512732|B.1|Australia|2020-07-13	0.0004906826	Oceania
Oceania|hCoV-19/New Zealand/20VR1929/2020|EPI ISL 456313|B|New Zealand|2020-04-03	Oceania|hCoV-19/Australia/WA79/2020|EPI ISL 512732|B.1|Australia|2020-07-13	0.0003926401	Oceania
Oceania|hCoV-19/Australia/VIC837/2020|EPI ISL 427101|B.1.22|Australia|2020-04-04	Oceania|hCoV-19/Australia/WA79/2020|EPI ISL 512732|B.1|Australia|2020-07-13	0.0004763722	Oceania
Oceania|hCoV-19/Australia/NSW2544/2020|EPI ISL 527045|B.1|Australia|2020-04-04	Oceania|hCoV-19/Australia/WA79/2020|EPI ISL 512732|B.1|Australia|2020-07-13	0.0003742696	Oceania
Oceania|hCoV-19/Australia/NSW2543/2020|EPI ISL 527044|B.1|Australia|2020-04-04	Oceania|hCoV-19/Australia/WA79/2020|EPI ISL 512732|B.1|Australia|2020-07-13	0.0004423706	Oceania
Oceania|hCoV-19/Australia/NSW2550/2020|EPI ISL 527051|B.1.98|Australia|2020-04-04	Oceania|hCoV-19/Australia/WA79/2020|EPI ISL 512732|B.1|Australia|2020-07-13	0.0004423577	Oceania
Oceania|hCoV-19/Australia/VIC848/2020|EPI ISL 427108|B.1|Australia|2020-04-04	Oceania|hCoV-19/Australia/WA79/2020|EPI ISL 512732|B.1|Australia|2020-07-13	0.0003742871	Oceania
Oceania|hCoV-19/Australia/NSW2548/2020|EPI ISL 527049|B.1.98|Australia|2020-04-04	Oceania|hCoV-19/Australia/WA79/2020|EPI ISL 512732|B.1|Australia|2020-07-13	0.0005445251	Oceania
Oceania|hCoV-19/Australia/NSW2536/2020|EPI ISL 527039|B.1.98|Australia|2020-04-04	Oceania|hCoV-19/Australia/WA79/2020|EPI ISL 512732|B.1|Australia|2020-07-13	0.0005104816	Oceania
Oceania|hCoV-19/Australia/NSW2547/2020|EPI ISL 527048|B.1|Australia|2020-04-04	Oceania|hCoV-19/Australia/WA79/2020|EPI ISL 512732|B.1|Australia|2020-07-13	0.0003743088	Oceania
Oceania|hCoV-19/Australia/VIC843/2020|EPI ISL 427103|B.1.5|Australia|2020-04-04	Oceania|hCoV-19/Australia/WA79/2020|EPI ISL 512732|B.1|Australia|2020-07-13	0.0003402538	Oceania
Oceania|hCoV-19/Australia/VIC842/2020|EPI ISL 427102|B.1|Australia|2020-04-04	Oceania|hCoV-19/Australia/WA79/2020|EPI ISL 512732|B.1|Australia|2020-07-13	0.0004763866	Oceania
Oceania|hCoV-19/Australia/NSW2551/2020|EPI ISL 527052|B.1.98|Australia|2020-04-04	Oceania|hCoV-19/Australia/WA79/2020|EPI ISL 512732|B.1|Australia|2020-07-13	0.0005445505	Oceania
Oceania|hCoV-19/Australia/NSW2545/2020|EPI ISL 527046|B.40|Australia|2020-04-04	Oceania|hCoV-19/Australia/WA79/2020|EPI ISL 512732|B.1|Australia|2020-07-13	0.0006126516	Oceania
Oceania|hCoV-19/Australia/NSW2549/2020|EPI ISL 527050|B.1.98|Australia|2020-04-04	Oceania|hCoV-19/Australia/WA79/2020|EPI ISL 512732|B.1|Australia|2020-07-13	0.0006467243	Oceania
Oceania|hCoV-19/Australia/VIC846/2020|EPI ISL 427106|B.4|Australia|2020-04-04	Oceania|hCoV-19/Australia/WA79/2020|EPI ISL 512732|B.1|Australia|2020-07-13	0.0007148049	Oceania
Oceania|hCoV-19/Australia/VIC845/2020|EPI ISL 427105|B.1.22|Australia|2020-04-04	Oceania|hCoV-19/Australia/WA79/2020|EPI ISL 512732|B.1|Australia|2020-07-13	0.0005104340	Oceania
Oceania|hCoV-19/Australia/NSW2542/2020|EPI ISL 527043|B.1|Australia|2020-04-04	Oceania|hCoV-19/Australia/WA79/2020|EPI ISL 512732|B.1|Australia|2020-07-13	0.0004083335	Oceania
Oceania|hCoV-19/Australia/VIC1062/2020|EPI ISL 430578|B.1.5|Australia|2020-04-04	Oceania|hCoV-19/Australia/WA79/2020|EPI ISL 512732|B.1|Australia|2020-07-13	0.0004764533	Oceania
Oceania|hCoV-19/Australia/NSW298/2020|EPI ISL 451562|B.1.5|Australia|2020-04-04	Oceania|hCoV-19/Australia/WA79/2020|EPI ISL 512732|B.1|Australia|2020-07-13	0.0004764256	Oceania
Oceania|hCoV-19/Australia/NSW295/2020|EPI ISL 451559|B.4|Australia|2020-04-04	Oceania|hCoV-19/Australia/WA79/2020|EPI ISL 512732|B.1|Australia|2020-07-13	0.0006467126	Oceania
Oceania|hCoV-19/Australia/NSW296/2020|EPI ISL 451560|B.1.1|Australia|2020-04-04	Oceania|hCoV-19/Australia/WA79/2020|EPI ISL 512732|B.1|Australia|2020-07-13	0.0004764617	Oceania
Oceania|hCoV-19/Australia/NSW309/2020|EPI ISL 451573|B.1.5|Australia|2020-04-04	Oceania|hCoV-19/Australia/WA79/2020|EPI ISL 512732|B.1|Australia|2020-07-13	0.0003743110	Oceania
Oceania|hCoV-19/New Zealand/20VR2063/2020|EPI ISL 456355|B.1.1|New Zealand|2020-04-04	Oceania|hCoV-19/Australia/WA79/2020|EPI ISL 512732|B.1|Australia|2020-07-13	0.0004424195	Oceania
Oceania|hCoV-19/New Zealand/20VR1936/2020|EPI ISL 456315|B.1|New Zealand|2020-04-04	Oceania|hCoV-19/Australia/WA79/2020|EPI ISL 512732|B.1|Australia|2020-07-13	0.0004084395	Oceania
Oceania|hCoV-19/Australia/VIC851/2020|EPI ISL 427111|B.1.1|Australia|2020-04-04	Oceania|hCoV-19/Australia/WA79/2020|EPI ISL 512732|B.1|Australia|2020-07-13	0.0004766234	Oceania
Oceania|hCoV-19/Australia/VIC849/2020|EPI ISL 427109|B.1|Australia|2020-04-04	Oceania|hCoV-19/Australia/WA79/2020|EPI ISL 512732|B.1|Australia|2020-07-13	0.0003404232	Oceania
Oceania|hCoV-19/Australia/VIC850/2020|EPI ISL 427110|B.1.1|Australia|2020-04-04	Oceania|hCoV-19/Australia/WA79/2020|EPI ISL 512732|B.1|Australia|2020-07-13	0.0004437476	Oceania
Oceania|hCoV-19/Australia/VIC852/2020|EPI ISL 427112|B.1.1|Australia|2020-04-04	Oceania|hCoV-19/Australia/WA79/2020|EPI ISL 512732|B.1|Australia|2020-07-13	0.0004471820	Oceania
Oceania|hCoV-19/Australia/VIC829/2020|EPI ISL 427097|B.1.5|Australia|2020-04-04	Oceania|hCoV-19/Australia/WA79/2020|EPI ISL 512732|B.1|Australia|2020-07-13	0.0003803610	Oceania
Oceania|hCoV-19/Australia/VIC1276/2020|EPI ISL 430685|B.1.1.10|Australia|2020-04-04	Oceania|hCoV-19/Australia/WA79/2020|EPI ISL 512732|B.1|Australia|2020-07-13	0.0006245945	Oceania
Oceania|hCoV-19/Australia/VIC834/2020|EPI ISL 427099|B.1|Australia|2020-04-04	Oceania|hCoV-19/Australia/WA79/2020|EPI ISL 512732|B.1|Australia|2020-07-13	0.0004231385	Oceania
Oceania|hCoV-19/Australia/VIC844/2020|EPI ISL 427104|B.1.5|Australia|2020-04-04	Oceania|hCoV-19/Australia/WA79/2020|EPI ISL 512732|B.1|Australia|2020-07-13	0.0004625771	Oceania
Oceania|hCoV-19/New Zealand/20VR2097/2020|EPI ISL 456376|B.1.370|New Zealand|2020-04-05	Oceania|hCoV-19/Australia/WA79/2020|EPI ISL 512732|B.1|Australia|2020-07-13	0.0004083027	Oceania
Oceania|hCoV-19/Australia/VIC857/2020|EPI ISL 427116|B.1|Australia|2020-04-05	Oceania|hCoV-19/Australia/WA79/2020|EPI ISL 512732|B.1|Australia|2020-07-13	0.0003742696	Oceania
Oceania|hCoV-19/Australia/VIC858/2020|EPI ISL 427117|B.1.1|Australia|2020-04-05	Oceania|hCoV-19/Australia/WA79/2020|EPI ISL 512732|B.1|Australia|2020-07-13	0.0004764450	Oceania
Oceania|hCoV-19/Australia/VIC860/2020|EPI ISL 427118|B.1.1|Australia|2020-04-05	Oceania|hCoV-19/Australia/WA79/2020|EPI ISL 512732|B.1|Australia|2020-07-13	0.0004424039	Oceania
Oceania|hCoV-19/Australia/VIC876/2020|EPI ISL 427131|B.1.1.33|Australia|2020-04-05	Oceania|hCoV-19/Australia/WA79/2020|EPI ISL 512732|B.1|Australia|2020-07-13	0.0005104872	Oceania
Oceania|hCoV-19/Australia/SAP441/2020|EPI ISL 508132|B.1.1|Australia|2020-04-05	Oceania|hCoV-19/Australia/WA79/2020|EPI ISL 512732|B.1|Australia|2020-07-13	0.0005104874	Oceania
Oceania|hCoV-19/Australia/NSW2132/2020|EPI ISL 500625|B.1|Australia|2020-04-05	Oceania|hCoV-19/Australia/WA79/2020|EPI ISL 512732|B.1|Australia|2020-07-13	0.0004423834	Oceania
Oceania|hCoV-19/Australia/VIC869/2020|EPI ISL 427124|B.3|Australia|2020-04-05	Oceania|hCoV-19/Australia/WA79/2020|EPI ISL 512732|B.1|Australia|2020-07-13	0.0005445372	Oceania
Oceania|hCoV-19/Australia/VIC863/2020|EPI ISL 427120|B.1|Australia|2020-04-05	Oceania|hCoV-19/Australia/WA79/2020|EPI ISL 512732|B.1|Australia|2020-07-13	0.0003402380	Oceania
Oceania|hCoV-19/Australia/NSW275/2020|EPI ISL 451539|B.6|Australia|2020-04-05	Oceania|hCoV-19/Australia/WA79/2020|EPI ISL 512732|B.1|Australia|2020-07-13	0.0007489068	Oceania
Oceania|hCoV-19/Australia/WA99/2020|EPI ISL 512752|B.1.1|Australia|2020-04-05	Oceania|hCoV-19/Australia/WA79/2020|EPI ISL 512732|B.1|Australia|2020-07-13	0.0006126879	Oceania
Oceania|hCoV-19/Australia/NSW2131/2020|EPI ISL 500624|B.1|Australia|2020-04-05	Oceania|hCoV-19/Australia/WA79/2020|EPI ISL 512732|B.1|Australia|2020-07-13	0.0004764057	Oceania
Oceania|hCoV-19/New Zealand/20VR2059/2020|EPI ISL 456353|B.1|New Zealand|2020-04-05	Oceania|hCoV-19/Australia/WA79/2020|EPI ISL 512732|B.1|Australia|2020-07-13	0.0004084328	Oceania
Oceania|hCoV-19/Australia/VIC870/2020|EPI ISL 427125|B.1.5|Australia|2020-04-05	Oceania|hCoV-19/Australia/WA79/2020|EPI ISL 512732|B.1|Australia|2020-07-13	0.0003412639	Oceania
Oceania|hCoV-19/Australia/VIC1071/2020|EPI ISL 430581|B.1|Australia|2020-04-05	Oceania|hCoV-19/Australia/WA79/2020|EPI ISL 512732|B.1|Australia|2020-07-13	0.0003755885	Oceania
Oceania|hCoV-19/Australia/VIC873/2020|EPI ISL 427128|B.1|Australia|2020-04-05	Oceania|hCoV-19/Australia/WA79/2020|EPI ISL 512732|B.1|Australia|2020-07-13	0.0004100290	Oceania
Oceania|hCoV-19/Australia/WA83/2020|EPI ISL 512736|B.1.1|Australia|2020-04-05	Oceania|hCoV-19/Australia/WA79/2020|EPI ISL 512732|B.1|Australia|2020-07-13	0.0005913378	Oceania
Oceania|hCoV-19/Australia/VIC872/2020|EPI ISL 427127|B.52|Australia|2020-04-05	Oceania|hCoV-19/Australia/WA79/2020|EPI ISL 512732|B.1|Australia|2020-07-13	0.0007348518	Oceania
Oceania|hCoV-19/New Zealand/20VR2098/2020|EPI ISL 548125|B.1.1|New Zealand|2020-04-05	Oceania|hCoV-19/Australia/WA79/2020|EPI ISL 512732|B.1|Australia|2020-07-13	0.0004264437	Oceania
Oceania|hCoV-19/New Zealand/20VR2092/2020|EPI ISL 456373|B.1|New Zealand|2020-04-05	Oceania|hCoV-19/Australia/WA79/2020|EPI ISL 512732|B.1|Australia|2020-07-13	0.0003198842	Oceania
Oceania|hCoV-19/Australia/SAP027/2020|EPI ISL 468009|B.1|Australia|2020-04-06	Oceania|hCoV-19/Australia/WA79/2020|EPI ISL 512732|B.1|Australia|2020-07-13	0.0002721748	Oceania
Oceania|hCoV-19/Australia/VIC881/2020|EPI ISL 427135|B.1.1|Australia|2020-04-06	Oceania|hCoV-19/Australia/WA79/2020|EPI ISL 512732|B.1|Australia|2020-07-13	0.0005105260	Oceania
Oceania|hCoV-19/Australia/VIC883/2020|EPI ISL 427136|B.1.356|Australia|2020-04-06	Oceania|hCoV-19/Australia/WA79/2020|EPI ISL 512732|B.1|Australia|2020-07-13	0.0004424931	Oceania
Oceania|hCoV-19/Australia/WA15/2020|EPI ISL 470833|B.1|Australia|2020-04-06	Oceania|hCoV-19/Australia/WA79/2020|EPI ISL 512732|B.1|Australia|2020-07-13	0.0004083452	Oceania
Oceania|hCoV-19/Australia/VIC884/2020|EPI ISL 427137|B.1|Australia|2020-04-06	Oceania|hCoV-19/Australia/WA79/2020|EPI ISL 512732|B.1|Australia|2020-07-13	0.0003404624	Oceania
Oceania|hCoV-19/Australia/VIC1080/2020|EPI ISL 430579|B.1|Australia|2020-04-06	Oceania|hCoV-19/Australia/WA79/2020|EPI ISL 512732|B.1|Australia|2020-07-13	0.0004423627	Oceania
Oceania|hCoV-19/Australia/NSW2577/2020|EPI ISL 527062|B.1|Australia|2020-04-06	Oceania|hCoV-19/Australia/WA79/2020|EPI ISL 512732|B.1|Australia|2020-07-13	0.0003743088	Oceania
Oceania|hCoV-19/Australia/NSW544/2020|EPI ISL 455083|B.1.5|Australia|2020-04-06	Oceania|hCoV-19/Australia/WA79/2020|EPI ISL 512732|B.1|Australia|2020-07-13	0.0004424066	Oceania
Oceania|hCoV-19/Australia/NSW381/2020|EPI ISL 451641|B.1.5|Australia|2020-04-06	Oceania|hCoV-19/Australia/WA79/2020|EPI ISL 512732|B.1|Australia|2020-07-13	0.0003402658	Oceania
Oceania|hCoV-19/Australia/NSW321/2020|EPI ISL 451583|B.1|Australia|2020-04-06	Oceania|hCoV-19/Australia/WA79/2020|EPI ISL 512732|B.1|Australia|2020-07-13	0.0004083359	Oceania
Oceania|hCoV-19/Australia/VIC887/2020|EPI ISL 427140|B.31|Australia|2020-04-06	Oceania|hCoV-19/Australia/WA79/2020|EPI ISL 512732|B.1|Australia|2020-07-13	0.0007859971	Oceania
Oceania|hCoV-19/Australia/VIC1089/2020|EPI ISL 430673|B.1.1|Australia|2020-04-06	Oceania|hCoV-19/Australia/WA79/2020|EPI ISL 512732|B.1|Australia|2020-07-13	0.0004807537	Oceania
Oceania|hCoV-19/Australia/VIC885/2020|EPI ISL 427138|B.1|Australia|2020-04-06	Oceania|hCoV-19/Australia/WA79/2020|EPI ISL 512732|B.1|Australia|2020-07-13	0.0003435101	Oceania
Oceania|hCoV-19/Australia/VIC1088/2020|EPI ISL 521864|B.6|Australia|2020-04-06	Oceania|hCoV-19/Australia/WA79/2020|EPI ISL 512732|B.1|Australia|2020-07-13	0.0006189318	Oceania
Oceania|hCoV-19/New Zealand/20VR2066/2020|EPI ISL 456357|B.31|New Zealand|2020-04-06	Oceania|hCoV-19/Australia/WA79/2020|EPI ISL 512732|B.1|Australia|2020-07-13	0.0007919909	Oceania
Oceania|hCoV-19/Australia/VIC888/2020|EPI ISL 427141|B.1|Australia|2020-04-06	Oceania|hCoV-19/Australia/WA79/2020|EPI ISL 512732|B.1|Australia|2020-07-13	0.0003795033	Oceania
Oceania|hCoV-19/Australia/VIC1078/2020|EPI ISL 430564|B.1|Australia|2020-04-06	Oceania|hCoV-19/Australia/WA79/2020|EPI ISL 512732|B.1|Australia|2020-07-13	0.0004184381	Oceania
Oceania|hCoV-19/Australia/WA44/2020|EPI ISL 470861|B.1|Australia|2020-04-07	Oceania|hCoV-19/Australia/WA79/2020|EPI ISL 512732|B.1|Australia|2020-07-13	0.0004423708	Oceania
Oceania|hCoV-19/Australia/VIC1112/2020|EPI ISL 430573|B.1|Australia|2020-04-07	Oceania|hCoV-19/Australia/WA79/2020|EPI ISL 512732|B.1|Australia|2020-07-13	0.0003402380	Oceania
Oceania|hCoV-19/Australia/SAP297/2020|EPI ISL 468025|B.1.5|Australia|2020-04-07	Oceania|hCoV-19/Australia/WA79/2020|EPI ISL 512732|B.1|Australia|2020-07-13	0.0004083407	Oceania
Oceania|hCoV-19/Australia/NSW383/2020|EPI ISL 451643|B.1.5|Australia|2020-04-07	Oceania|hCoV-19/Australia/WA79/2020|EPI ISL 512732|B.1|Australia|2020-07-13	0.0005104666	Oceania
Oceania|hCoV-19/Australia/NSW604/2020|EPI ISL 478716|B.1|Australia|2020-04-07	Oceania|hCoV-19/Australia/WA79/2020|EPI ISL 512732|B.1|Australia|2020-07-13	0.0004764339	Oceania
Oceania|hCoV-19/Australia/ACT0051/2020|EPI ISL 498518|B.1|Australia|2020-04-07	Oceania|hCoV-19/Australia/WA79/2020|EPI ISL 512732|B.1|Australia|2020-07-13	0.0004083585	Oceania
Oceania|hCoV-19/Australia/VIC1279/2020|EPI ISL 430678|B.1.1|Australia|2020-04-07	Oceania|hCoV-19/Australia/WA79/2020|EPI ISL 512732|B.1|Australia|2020-07-13	0.0004765910	Oceania
Oceania|hCoV-19/Australia/SAP298/2020|EPI ISL 468007|B.1.5|Australia|2020-04-07	Oceania|hCoV-19/Australia/WA79/2020|EPI ISL 512732|B.1|Australia|2020-07-13	0.0004090505	Oceania
Oceania|hCoV-19/Australia/VIC1094/2020|EPI ISL 430583|B.1.5|Australia|2020-04-07	Oceania|hCoV-19/Australia/WA79/2020|EPI ISL 512732|B.1|Australia|2020-07-13	0.0003752317	Oceania
Oceania|hCoV-19/Australia/VIC1110/2020|EPI ISL 430569|B.1.1|Australia|2020-04-07	Oceania|hCoV-19/Australia/WA79/2020|EPI ISL 512732|B.1|Australia|2020-07-13	0.0004791082	Oceania
Oceania|hCoV-19/Australia/VIC1109/2020|EPI ISL 430618|B.1|Australia|2020-04-07	Oceania|hCoV-19/Australia/WA79/2020|EPI ISL 512732|B.1|Australia|2020-07-13	0.0004448142	Oceania
Oceania|hCoV-19/Australia/VIC1113/2020|EPI ISL 430575|B.1|Australia|2020-04-07	Oceania|hCoV-19/Australia/WA79/2020|EPI ISL 512732|B.1|Australia|2020-07-13	0.0004454086	Oceania
Oceania|hCoV-19/Australia/WA43/2020|EPI ISL 470860|B.1|Australia|2020-04-07	Oceania|hCoV-19/Australia/WA79/2020|EPI ISL 512732|B.1|Australia|2020-07-13	0.0004475313	Oceania
Oceania|hCoV-19/Australia/VIC1106/2020|EPI ISL 430588|B.1.265|Australia|2020-04-07	Oceania|hCoV-19/Australia/WA79/2020|EPI ISL 512732|B.1|Australia|2020-07-13	0.0004478213	Oceania
Oceania|hCoV-19/Australia/TAS60/2020|EPI ISL 522733|B.1|Australia|2020-04-07	Oceania|hCoV-19/Australia/WA79/2020|EPI ISL 512732|B.1|Australia|2020-07-13	0.0004494469	Oceania
Oceania|hCoV-19/New Zealand/20VR2046/2020|EPI ISL 456345|B.1.5|New Zealand|2020-04-07	Oceania|hCoV-19/Australia/WA79/2020|EPI ISL 512732|B.1|Australia|2020-07-13	0.0003149539	Oceania
Oceania|hCoV-19/New Zealand/20VR2072/2020|EPI ISL 456359|B|New Zealand|2020-04-07	Oceania|hCoV-19/Australia/WA79/2020|EPI ISL 512732|B.1|Australia|2020-07-13	0.0005643522	Oceania
Oceania|hCoV-19/Australia/VIC1111/2020|EPI ISL 430570|B.1|Australia|2020-04-07	Oceania|hCoV-19/Australia/WA79/2020|EPI ISL 512732|B.1|Australia|2020-07-13	0.0003887647	Oceania
Oceania|hCoV-19/Australia/SAP301/2020|EPI ISL 467986|B.1|Australia|2020-04-07	Oceania|hCoV-19/Australia/WA79/2020|EPI ISL 512732|B.1|Australia|2020-07-13	0.0008183325	Oceania
Oceania|hCoV-19/Australia/VIC1092/2020|EPI ISL 430582|B.1|Australia|2020-04-07	Oceania|hCoV-19/Australia/WA79/2020|EPI ISL 512732|B.1|Australia|2020-07-13	0.0004284420	Oceania
Oceania|hCoV-19/Australia/VIC1280/2020|EPI ISL 430709|B.1.1|Australia|2020-04-07	Oceania|hCoV-19/Australia/WA79/2020|EPI ISL 512732|B.1|Australia|2020-07-13	0.0004904637	Oceania
Oceania|hCoV-19/Australia/WA45/2020|EPI ISL 470862|B.1|Australia|2020-04-08	Oceania|hCoV-19/Australia/WA79/2020|EPI ISL 512732|B.1|Australia|2020-07-13	0.0005104493	Oceania
Oceania|hCoV-19/Australia/QLD969/2020|EPI ISL 530233|B.1|Australia|2020-04-08	Oceania|hCoV-19/Australia/WA79/2020|EPI ISL 512732|B.1|Australia|2020-07-13	0.0003402380	Oceania
Oceania|hCoV-19/Australia/WA17/2020|EPI ISL 470835|B.1|Australia|2020-04-08	Oceania|hCoV-19/Australia/WA79/2020|EPI ISL 512732|B.1|Australia|2020-07-13	0.0004083453	Oceania
Oceania|hCoV-19/Australia/NSW595/2020|EPI ISL 478707|B.1.1|Australia|2020-04-08	Oceania|hCoV-19/Australia/WA79/2020|EPI ISL 512732|B.1|Australia|2020-07-13	0.0004764617	Oceania
Oceania|hCoV-19/Australia/NSW603/2020|EPI ISL 478715|B.1|Australia|2020-04-08	Oceania|hCoV-19/Australia/WA79/2020|EPI ISL 512732|B.1|Australia|2020-07-13	0.0004764339	Oceania
Oceania|hCoV-19/Australia/NSW302/2020|EPI ISL 451566|B.1.5|Australia|2020-04-08	Oceania|hCoV-19/Australia/WA79/2020|EPI ISL 512732|B.1|Australia|2020-07-13	0.0003743176	Oceania
Oceania|hCoV-19/Australia/NSW294/2020|EPI ISL 451558|B.1.1.33|Australia|2020-04-08	Oceania|hCoV-19/Australia/WA79/2020|EPI ISL 512732|B.1|Australia|2020-07-13	0.0005105052	Oceania
Oceania|hCoV-19/Australia/NSW352/2020|EPI ISL 451613|B.1.5|Australia|2020-04-08	Oceania|hCoV-19/Australia/WA79/2020|EPI ISL 512732|B.1|Australia|2020-07-13	0.0003402658	Oceania
Oceania|hCoV-19/Australia/WA60/2020|EPI ISL 512713|B.1|Australia|2020-04-08	Oceania|hCoV-19/Australia/WA79/2020|EPI ISL 512732|B.1|Australia|2020-07-13	0.0004423709	Oceania
Oceania|hCoV-19/Australia/WA104/2020|EPI ISL 512757|B.1|Australia|2020-04-08	Oceania|hCoV-19/Australia/WA79/2020|EPI ISL 512732|B.1|Australia|2020-07-13	0.0004423709	Oceania
Oceania|hCoV-19/Australia/WA61/2020|EPI ISL 512714|B.1|Australia|2020-04-08	Oceania|hCoV-19/Australia/WA79/2020|EPI ISL 512732|B.1|Australia|2020-07-13	0.0004083458	Oceania
Oceania|hCoV-19/Australia/VIC1135/2020|EPI ISL 430601|B.1.370|Australia|2020-04-08	Oceania|hCoV-19/Australia/WA79/2020|EPI ISL 512732|B.1|Australia|2020-07-13	0.0004423731	Oceania
Oceania|hCoV-19/Australia/VIC1281/2020|EPI ISL 430676|B.1.1|Australia|2020-04-08	Oceania|hCoV-19/Australia/WA79/2020|EPI ISL 512732|B.1|Australia|2020-07-13	0.0004766072	Oceania
Oceania|hCoV-19/Australia/VIC1119/2020|EPI ISL 430567|B.1|Australia|2020-04-08	Oceania|hCoV-19/Australia/WA79/2020|EPI ISL 512732|B.1|Australia|2020-07-13	0.0004088291	Oceania
Oceania|hCoV-19/Australia/VIC899/2020|EPI ISL 427149|B.52|Australia|2020-04-08	Oceania|hCoV-19/Australia/WA79/2020|EPI ISL 512732|B.1|Australia|2020-07-13	0.0007178010	Oceania
Oceania|hCoV-19/Australia/VIC-CBA5/2020|EPI ISL 430065|B.1.1.71|Australia|2020-04-08	Oceania|hCoV-19/Australia/WA79/2020|EPI ISL 512732|B.1|Australia|2020-07-13	0.0005469297	Oceania
Oceania|hCoV-19/Australia/VIC1139/2020|EPI ISL 430610|B.1|Australia|2020-04-08	Oceania|hCoV-19/Australia/WA79/2020|EPI ISL 512732|B.1|Australia|2020-07-13	0.0004794040	Oceania
Oceania|hCoV-19/Australia/VIC1134/2020|EPI ISL 430600|B.1|Australia|2020-04-08	Oceania|hCoV-19/Australia/WA79/2020|EPI ISL 512732|B.1|Australia|2020-07-13	0.0003766400	Oceania
Oceania|hCoV-19/Australia/VIC1143/2020|EPI ISL 430614|B.1.1|Australia|2020-04-08	Oceania|hCoV-19/Australia/WA79/2020|EPI ISL 512732|B.1|Australia|2020-07-13	0.0004794771	Oceania
Oceania|hCoV-19/Australia/VIC1137/2020|EPI ISL 430607|B.1|Australia|2020-04-08	Oceania|hCoV-19/Australia/WA79/2020|EPI ISL 512732|B.1|Australia|2020-07-13	0.0003424397	Oceania
Oceania|hCoV-19/Australia/VIC1138/2020|EPI ISL 430609|B.1.1|Australia|2020-04-08	Oceania|hCoV-19/Australia/WA79/2020|EPI ISL 512732|B.1|Australia|2020-07-13	0.0004452980	Oceania
Oceania|hCoV-19/Australia/VIC-CBA6/2020|EPI ISL 430066|B.1|Australia|2020-04-08	Oceania|hCoV-19/Australia/WA79/2020|EPI ISL 512732|B.1|Australia|2020-07-13	0.0004147085	Oceania
Oceania|hCoV-19/Australia/VIC1136/2020|EPI ISL 430606|B|Australia|2020-04-08	Oceania|hCoV-19/Australia/WA79/2020|EPI ISL 512732|B.1|Australia|2020-07-13	0.0006598579	Oceania
Oceania|hCoV-19/New Zealand/20VR2074/2020|EPI ISL 456361|B.1.1|New Zealand|2020-04-08	Oceania|hCoV-19/Australia/WA79/2020|EPI ISL 512732|B.1|Australia|2020-07-13	0.0003145120	Oceania
Oceania|hCoV-19/Australia/VIC1140/2020|EPI ISL 430611|B.1|Australia|2020-04-08	Oceania|hCoV-19/Australia/WA79/2020|EPI ISL 512732|B.1|Australia|2020-07-13	0.0004929328	Oceania
Oceania|hCoV-19/Australia/VIC1363/2020|EPI ISL 561517|B.1.1|Australia|2020-04-08	Oceania|hCoV-19/Australia/WA79/2020|EPI ISL 512732|B.1|Australia|2020-07-13	0.0004944121	Oceania
Oceania|hCoV-19/Australia/VIC1127/2020|EPI ISL 430608|B.1.1|Australia|2020-04-08	Oceania|hCoV-19/Australia/WA79/2020|EPI ISL 512732|B.1|Australia|2020-07-13	0.0004634056	Oceania
Oceania|hCoV-19/Australia/VIC1132/2020|EPI ISL 430593|B.1|Australia|2020-04-08	Oceania|hCoV-19/Australia/WA79/2020|EPI ISL 512732|B.1|Australia|2020-07-13	0.0004451979	Oceania
Oceania|hCoV-19/Australia/QLD966/2020|EPI ISL 530234|B.1|Australia|2020-04-09	Oceania|hCoV-19/Australia/WA79/2020|EPI ISL 512732|B.1|Australia|2020-07-13	0.0004083408	Oceania
Oceania|hCoV-19/Australia/VIC1159/2020|EPI ISL 430604|B.1.370|Australia|2020-04-09	Oceania|hCoV-19/Australia/WA79/2020|EPI ISL 512732|B.1|Australia|2020-07-13	0.0004083145	Oceania
Oceania|hCoV-19/Australia/NSW2437/2020|EPI ISL 527017|B.1.1.33|Australia|2020-04-09	Oceania|hCoV-19/Australia/WA79/2020|EPI ISL 512732|B.1|Australia|2020-07-13	0.0005445309	Oceania
Oceania|hCoV-19/Australia/NSW2534/2020|EPI ISL 527038|B.1.98|Australia|2020-04-09	Oceania|hCoV-19/Australia/WA79/2020|EPI ISL 512732|B.1|Australia|2020-07-13	0.0005445251	Oceania
Oceania|hCoV-19/Australia/NSW673/2020|EPI ISL 513316|B.1.1.33|Australia|2020-04-09	Oceania|hCoV-19/Australia/WA79/2020|EPI ISL 512732|B.1|Australia|2020-07-13	0.0005445502	Oceania
Oceania|hCoV-19/Australia/NSW602/2020|EPI ISL 478714|B.1|Australia|2020-04-09	Oceania|hCoV-19/Australia/WA79/2020|EPI ISL 512732|B.1|Australia|2020-07-13	0.0004764339	Oceania
Oceania|hCoV-19/Australia/VIC1161/2020|EPI ISL 430615|B.1|Australia|2020-04-09	Oceania|hCoV-19/Australia/WA79/2020|EPI ISL 512732|B.1|Australia|2020-07-13	0.0004424428	Oceania
Oceania|hCoV-19/Australia/VIC1284/2020|EPI ISL 430701|B.1.5|Australia|2020-04-09	Oceania|hCoV-19/Australia/WA79/2020|EPI ISL 512732|B.1|Australia|2020-07-13	0.0003745930	Oceania
Oceania|hCoV-19/Australia/VIC1158/2020|EPI ISL 430602|B.1.1|Australia|2020-04-09	Oceania|hCoV-19/Australia/WA79/2020|EPI ISL 512732|B.1|Australia|2020-07-13	0.0004769320	Oceania
Oceania|hCoV-19/Australia/VIC1160/2020|EPI ISL 430605|B.1.370|Australia|2020-04-09	Oceania|hCoV-19/Australia/WA79/2020|EPI ISL 512732|B.1|Australia|2020-07-13	0.0004109147	Oceania
Oceania|hCoV-19/Australia/VIC1162/2020|EPI ISL 430616|B.1|Australia|2020-04-09	Oceania|hCoV-19/Australia/WA79/2020|EPI ISL 512732|B.1|Australia|2020-07-13	0.0003424984	Oceania
Oceania|hCoV-19/Australia/VIC1355/2020|EPI ISL 430638|B.1.1|Australia|2020-04-09	Oceania|hCoV-19/Australia/WA79/2020|EPI ISL 512732|B.1|Australia|2020-07-13	0.0004454199	Oceania
Oceania|hCoV-19/Australia/VIC1248/2020|EPI ISL 436114|B.1.5|Australia|2020-04-09	Oceania|hCoV-19/Australia/WA79/2020|EPI ISL 512732|B.1|Australia|2020-07-13	0.0003768383	Oceania
Oceania|hCoV-19/Australia/SAP095/2020|EPI ISL 451129|B.1|Australia|2020-04-09	Oceania|hCoV-19/Australia/WA79/2020|EPI ISL 512732|B.1|Australia|2020-07-13	0.0005484885	Oceania
Oceania|hCoV-19/Australia/VIC1247/2020|EPI ISL 436113|B.1.1|Australia|2020-04-09	Oceania|hCoV-19/Australia/WA79/2020|EPI ISL 512732|B.1|Australia|2020-07-13	0.0004463525	Oceania
Oceania|hCoV-19/Australia/VIC1164/2020|EPI ISL 430624|B.1.22|Australia|2020-04-09	Oceania|hCoV-19/Australia/WA79/2020|EPI ISL 512732|B.1|Australia|2020-07-13	0.0004470211	Oceania
Oceania|hCoV-19/New Zealand/20VR2048/2020|EPI ISL 456346|B.1|New Zealand|2020-04-09	Oceania|hCoV-19/Australia/WA79/2020|EPI ISL 512732|B.1|Australia|2020-07-13	0.0004905888	Oceania
Oceania|hCoV-19/Australia/VIC1285/2020|EPI ISL 430702|B.1.5|Australia|2020-04-09	Oceania|hCoV-19/Australia/WA79/2020|EPI ISL 512732|B.1|Australia|2020-07-13	0.0003920953	Oceania
Oceania|hCoV-19/Australia/VIC1178/2020|EPI ISL 430674|B.1.1|Australia|2020-04-10	Oceania|hCoV-19/Australia/WA79/2020|EPI ISL 512732|B.1|Australia|2020-07-13	0.0005106224	Oceania
Oceania|hCoV-19/Australia/VIC1313/2020|EPI ISL 430714|B.1.5|Australia|2020-04-10	Oceania|hCoV-19/Australia/WA79/2020|EPI ISL 512732|B.1|Australia|2020-07-13	0.0003747332	Oceania
Oceania|hCoV-19/Australia/VIC1300/2020|EPI ISL 430677|B.1.1|Australia|2020-04-10	Oceania|hCoV-19/Australia/WA79/2020|EPI ISL 512732|B.1|Australia|2020-07-13	0.0004772245	Oceania
Oceania|hCoV-19/Australia/VIC1303/2020|EPI ISL 430694|B.1.1|Australia|2020-04-10	Oceania|hCoV-19/Australia/WA79/2020|EPI ISL 512732|B.1|Australia|2020-07-13	0.0005125237	Oceania
Oceania|hCoV-19/Australia/VIC1174/2020|EPI ISL 430623|B.1.370|Australia|2020-04-10	Oceania|hCoV-19/Australia/WA79/2020|EPI ISL 512732|B.1|Australia|2020-07-13	0.0004108727	Oceania
Oceania|hCoV-19/Australia/VIC1312/2020|EPI ISL 562136|B.1.5|Australia|2020-04-10	Oceania|hCoV-19/Australia/WA79/2020|EPI ISL 512732|B.1|Australia|2020-07-13	0.0003784068	Oceania
Oceania|hCoV-19/Australia/VIC1176/2020|EPI ISL 430630|B.1.5|Australia|2020-04-10	Oceania|hCoV-19/Australia/WA79/2020|EPI ISL 512732|B.1|Australia|2020-07-13	0.0003454008	Oceania
Oceania|hCoV-19/Australia/VIC1250/2020|EPI ISL 436115|B.1.1|Australia|2020-04-10	Oceania|hCoV-19/Australia/WA79/2020|EPI ISL 512732|B.1|Australia|2020-07-13	0.0005188337	Oceania
Oceania|hCoV-19/Australia/VIC1175/2020|EPI ISL 430625|B.1.22|Australia|2020-04-10	Oceania|hCoV-19/Australia/WA79/2020|EPI ISL 512732|B.1|Australia|2020-07-13	0.0004503345	Oceania
Oceania|hCoV-19/Australia/VIC1316/2020|EPI ISL 430690|B.1.370|Australia|2020-04-11	Oceania|hCoV-19/Australia/WA79/2020|EPI ISL 512732|B.1|Australia|2020-07-13	0.0004423702	Oceania
Oceania|hCoV-19/Australia/QLD961/2020|EPI ISL 530236|B.1.1|Australia|2020-04-11	Oceania|hCoV-19/Australia/WA79/2020|EPI ISL 512732|B.1|Australia|2020-07-13	0.0004424039	Oceania
Oceania|hCoV-19/Australia/NSW2570/2020|EPI ISL 527057|B.1|Australia|2020-04-11	Oceania|hCoV-19/Australia/WA79/2020|EPI ISL 512732|B.1|Australia|2020-07-13	0.0004083216	Oceania
Oceania|hCoV-19/Australia/QLD971/2020|EPI ISL 530235|B.1|Australia|2020-04-11	Oceania|hCoV-19/Australia/WA79/2020|EPI ISL 512732|B.1|Australia|2020-07-13	0.0004423577	Oceania
Oceania|hCoV-19/Australia/NSW494/2020|EPI ISL 455034|B.1.5|Australia|2020-04-11	Oceania|hCoV-19/Australia/WA79/2020|EPI ISL 512732|B.1|Australia|2020-07-13	0.0003743001	Oceania
Oceania|hCoV-19/Australia/NSW332/2020|EPI ISL 451594|B.1.1.33|Australia|2020-04-11	Oceania|hCoV-19/Australia/WA79/2020|EPI ISL 512732|B.1|Australia|2020-07-13	0.0005105052	Oceania
Oceania|hCoV-19/Australia/VIC1256/2020|EPI ISL 436120|B.1.370|Australia|2020-04-11	Oceania|hCoV-19/Australia/WA79/2020|EPI ISL 512732|B.1|Australia|2020-07-13	0.0004451729	Oceania
Oceania|hCoV-19/Australia/VIC1317/2020|EPI ISL 430691|B.1.1|Australia|2020-04-11	Oceania|hCoV-19/Australia/WA79/2020|EPI ISL 512732|B.1|Australia|2020-07-13	0.0004798460	Oceania
Oceania|hCoV-19/Australia/VIC1319/2020|EPI ISL 430700|B.1|Australia|2020-04-11	Oceania|hCoV-19/Australia/WA79/2020|EPI ISL 512732|B.1|Australia|2020-07-13	0.0003433215	Oceania
Oceania|hCoV-19/Australia/VIC1321/2020|EPI ISL 430704|B.4|Australia|2020-04-11	Oceania|hCoV-19/Australia/WA79/2020|EPI ISL 512732|B.1|Australia|2020-07-13	0.0007225977	Oceania
Oceania|hCoV-19/Australia/VIC1187/2020|EPI ISL 430675|B.1|Australia|2020-04-11	Oceania|hCoV-19/Australia/WA79/2020|EPI ISL 512732|B.1|Australia|2020-07-13	0.0004497951	Oceania
Oceania|hCoV-19/Australia/VIC1181/2020|EPI ISL 430627|B.1.1|Australia|2020-04-11	Oceania|hCoV-19/Australia/WA79/2020|EPI ISL 512732|B.1|Australia|2020-07-13	0.0005912389	Oceania
Oceania|hCoV-19/Australia/VIC1260/2020|EPI ISL 436123|B.4|Australia|2020-04-11	Oceania|hCoV-19/Australia/WA79/2020|EPI ISL 512732|B.1|Australia|2020-07-13	0.0007326538	Oceania
Oceania|hCoV-19/Australia/VIC1183/2020|EPI ISL 430628|B.1.1|Australia|2020-04-11	Oceania|hCoV-19/Australia/WA79/2020|EPI ISL 512732|B.1|Australia|2020-07-13	0.0006096831	Oceania
Oceania|hCoV-19/Australia/NSW2571/2020|EPI ISL 527058|B.1.98|Australia|2020-04-12	Oceania|hCoV-19/Australia/WA79/2020|EPI ISL 512732|B.1|Australia|2020-07-13	0.0005445505	Oceania
Oceania|hCoV-19/Australia/VIC1329/2020|EPI ISL 430696|B.1.370|Australia|2020-04-12	Oceania|hCoV-19/Australia/WA79/2020|EPI ISL 512732|B.1|Australia|2020-07-13	0.0004423856	Oceania
Oceania|hCoV-19/Australia/ACT0059/2020|EPI ISL 498523|B.1|Australia|2020-04-12	Oceania|hCoV-19/Australia/WA79/2020|EPI ISL 512732|B.1|Australia|2020-07-13	0.0004083582	Oceania
Oceania|hCoV-19/Australia/VIC1267/2020|EPI ISL 436126|B.1.370|Australia|2020-04-12	Oceania|hCoV-19/Australia/WA79/2020|EPI ISL 512732|B.1|Australia|2020-07-13	0.0004454013	Oceania
Oceania|hCoV-19/Australia/VIC1353/2020|EPI ISL 430716|B.1.1|Australia|2020-04-12	Oceania|hCoV-19/Australia/WA79/2020|EPI ISL 512732|B.1|Australia|2020-07-13	0.0004799891	Oceania
Oceania|hCoV-19/Australia/NSW2120/2020|EPI ISL 509498|B.1.1|Australia|2020-04-13	Oceania|hCoV-19/Australia/WA79/2020|EPI ISL 512732|B.1|Australia|2020-07-13	0.0006126803	Oceania
Oceania|hCoV-19/Australia/NSW601/2020|EPI ISL 478713|B.1|Australia|2020-04-13	Oceania|hCoV-19/Australia/WA79/2020|EPI ISL 512732|B.1|Australia|2020-07-13	0.0005104756	Oceania
Oceania|hCoV-19/Australia/NSW377/2020|EPI ISL 451637|B.1.5|Australia|2020-04-13	Oceania|hCoV-19/Australia/WA79/2020|EPI ISL 512732|B.1|Australia|2020-07-13	0.0003402658	Oceania
Oceania|hCoV-19/Australia/VIC1336/2020|EPI ISL 430698|B.1.1|Australia|2020-04-13	Oceania|hCoV-19/Australia/WA79/2020|EPI ISL 512732|B.1|Australia|2020-07-13	0.0004767922	Oceania
Oceania|hCoV-19/Australia/VIC1369/2020|EPI ISL 563808|B.1.370|Australia|2020-04-13	Oceania|hCoV-19/Australia/WA79/2020|EPI ISL 512732|B.1|Australia|2020-07-13	0.0004451727	Oceania
Oceania|hCoV-19/Australia/VIC1340/2020|EPI ISL 430686|B.1|Australia|2020-04-13	Oceania|hCoV-19/Australia/WA79/2020|EPI ISL 512732|B.1|Australia|2020-07-13	0.0004110911	Oceania
Oceania|hCoV-19/Australia/VIC1337/2020|EPI ISL 430699|B.1.1|Australia|2020-04-13	Oceania|hCoV-19/Australia/WA79/2020|EPI ISL 512732|B.1|Australia|2020-07-13	0.0004563323	Oceania
Oceania|hCoV-19/Australia/WA38/2020|EPI ISL 470855|B.1|Australia|2020-04-14	Oceania|hCoV-19/Australia/WA79/2020|EPI ISL 512732|B.1|Australia|2020-07-13	0.0005105031	Oceania
Oceania|hCoV-19/Australia/NSW367/2020|EPI ISL 451628|B.1|Australia|2020-04-14	Oceania|hCoV-19/Australia/WA79/2020|EPI ISL 512732|B.1|Australia|2020-07-13	0.0003743176	Oceania
Oceania|hCoV-19/Australia/NSW356/2020|EPI ISL 451617|B.1.5|Australia|2020-04-14	Oceania|hCoV-19/Australia/WA79/2020|EPI ISL 512732|B.1|Australia|2020-07-13	0.0003402658	Oceania
Oceania|hCoV-19/Australia/NSW610/2020|EPI ISL 490019|B.1.1|Australia|2020-04-14	Oceania|hCoV-19/Australia/WA79/2020|EPI ISL 512732|B.1|Australia|2020-07-13	0.0005786237	Oceania
Oceania|hCoV-19/Australia/VIC1344/2020|EPI ISL 430697|B.1|Australia|2020-04-14	Oceania|hCoV-19/Australia/WA79/2020|EPI ISL 512732|B.1|Australia|2020-07-13	0.0003402731	Oceania
Oceania|hCoV-19/Australia/VIC1345/2020|EPI ISL 430708|B.1.370|Australia|2020-04-14	Oceania|hCoV-19/Australia/WA79/2020|EPI ISL 512732|B.1|Australia|2020-07-13	0.0004442546	Oceania
Oceania|hCoV-19/Australia/VIC1382/2020|EPI ISL 456419|B.1.1.1|Australia|2020-04-14	Oceania|hCoV-19/Australia/WA79/2020|EPI ISL 512732|B.1|Australia|2020-07-13	0.0006839150	Oceania
Oceania|hCoV-19/Australia/VIC1386/2020|EPI ISL 521871|B.1|Australia|2020-04-14	Oceania|hCoV-19/Australia/WA79/2020|EPI ISL 512732|B.1|Australia|2020-07-13	0.0003762763	Oceania
Oceania|hCoV-19/Australia/VIC5145/2020|EPI ISL 519947|B.1.255|Australia|2020-04-14	Oceania|hCoV-19/Australia/WA79/2020|EPI ISL 512732|B.1|Australia|2020-07-13	0.0003420534	Oceania
Oceania|hCoV-19/Australia/VIC1273/2020|EPI ISL 436131|B.1|Australia|2020-04-14	Oceania|hCoV-19/Australia/WA79/2020|EPI ISL 512732|B.1|Australia|2020-07-13	0.0003425451	Oceania
Oceania|hCoV-19/Australia/VIC1372/2020|EPI ISL 456414|B.1.1|Australia|2020-04-14	Oceania|hCoV-19/Australia/WA79/2020|EPI ISL 512732|B.1|Australia|2020-07-13	0.0005830252	Oceania
Oceania|hCoV-19/Australia/VIC1373/2020|EPI ISL 456415|B.1.1|Australia|2020-04-14	Oceania|hCoV-19/Australia/WA79/2020|EPI ISL 512732|B.1|Australia|2020-07-13	0.0005528533	Oceania
Oceania|hCoV-19/Australia/VIC1387/2020|EPI ISL 561935|B.1.1.33|Australia|2020-04-14	Oceania|hCoV-19/Australia/WA79/2020|EPI ISL 512732|B.1|Australia|2020-07-13	0.0004843224	Oceania
Oceania|hCoV-19/Australia/VIC1274/2020|EPI ISL 436132|B.1.370|Australia|2020-04-14	Oceania|hCoV-19/Australia/WA79/2020|EPI ISL 512732|B.1|Australia|2020-07-13	0.0004568033	Oceania
Oceania|hCoV-19/New Zealand/20VR2539/2020|EPI ISL 456383|B.1|New Zealand|2020-04-15	Oceania|hCoV-19/Australia/WA79/2020|EPI ISL 512732|B.1|Australia|2020-07-13	0.0004083148	Oceania
Oceania|hCoV-19/New Zealand/20VR2556/2020|EPI ISL 456386|B.1|New Zealand|2020-04-15	Oceania|hCoV-19/Australia/WA79/2020|EPI ISL 512732|B.1|Australia|2020-07-13	0.0003742980	Oceania
Oceania|hCoV-19/Australia/QLD1017/2020|EPI ISL 530277|B.1|Australia|2020-04-15	Oceania|hCoV-19/Australia/WA79/2020|EPI ISL 512732|B.1|Australia|2020-07-13	0.0003742696	Oceania
Oceania|hCoV-19/Australia/QLD964/2020|EPI ISL 530238|B.1.5|Australia|2020-04-15	Oceania|hCoV-19/Australia/WA79/2020|EPI ISL 512732|B.1|Australia|2020-07-13	0.0004764311	Oceania
Oceania|hCoV-19/New Zealand/20VR2541/2020|EPI ISL 456384|B.1.1|New Zealand|2020-04-15	Oceania|hCoV-19/Australia/WA79/2020|EPI ISL 512732|B.1|Australia|2020-07-13	0.0004424039	Oceania
Oceania|hCoV-19/New Zealand/20VR2485/2020|EPI ISL 456380|B.1.1|New Zealand|2020-04-15	Oceania|hCoV-19/Australia/WA79/2020|EPI ISL 512732|B.1|Australia|2020-07-13	0.0004424040	Oceania
Oceania|hCoV-19/New Zealand/20VR2554/2020|EPI ISL 456385|B.1.5|New Zealand|2020-04-15	Oceania|hCoV-19/Australia/WA79/2020|EPI ISL 512732|B.1|Australia|2020-07-13	0.0004423705	Oceania
Oceania|hCoV-19/New Zealand/20VR2495/2020|EPI ISL 456381|B.1.1|New Zealand|2020-04-15	Oceania|hCoV-19/Australia/WA79/2020|EPI ISL 512732|B.1|Australia|2020-07-13	0.0004764588	Oceania
Oceania|hCoV-19/Australia/NSW943/2020|EPI ISL 545015|B.1.370|Australia|2020-04-15	Oceania|hCoV-19/Australia/WA79/2020|EPI ISL 512732|B.1|Australia|2020-07-13	0.0004764033	Oceania
Oceania|hCoV-19/Australia/NSW362/2020|EPI ISL 451623|B.1|Australia|2020-04-15	Oceania|hCoV-19/Australia/WA79/2020|EPI ISL 512732|B.1|Australia|2020-07-13	0.0003743001	Oceania
Oceania|hCoV-19/New Zealand/20VR2475/2020|EPI ISL 456379|B.1.1.296|New Zealand|2020-04-15	Oceania|hCoV-19/Australia/WA79/2020|EPI ISL 512732|B.1|Australia|2020-07-13	0.0005446011	Oceania
Oceania|hCoV-19/Australia/VIC1400/2020|EPI ISL 456433|B.1.370|Australia|2020-04-15	Oceania|hCoV-19/Australia/WA79/2020|EPI ISL 512732|B.1|Australia|2020-07-13	0.0004451726	Oceania
Oceania|hCoV-19/Australia/VIC1399/2020|EPI ISL 456432|B.1.370|Australia|2020-04-15	Oceania|hCoV-19/Australia/WA79/2020|EPI ISL 512732|B.1|Australia|2020-07-13	0.0004493886	Oceania
Oceania|hCoV-19/Australia/VIC1396/2020|EPI ISL 456430|B.1.1.1|Australia|2020-04-15	Oceania|hCoV-19/Australia/WA79/2020|EPI ISL 512732|B.1|Australia|2020-07-13	0.0005557127	Oceania
Oceania|hCoV-19/Australia/WA105/2020|EPI ISL 512758|B.1|Australia|2020-04-16	Oceania|hCoV-19/Australia/WA79/2020|EPI ISL 512732|B.1|Australia|2020-07-13	0.0004423690	Oceania
Oceania|hCoV-19/Australia/VIC1882/2020|EPI ISL 480592|B.1|Australia|2020-04-16	Oceania|hCoV-19/Australia/WA79/2020|EPI ISL 512732|B.1|Australia|2020-07-13	0.0004451673	Oceania
Oceania|hCoV-19/Australia/VIC1410/2020|EPI ISL 456429|B.1|Australia|2020-04-16	Oceania|hCoV-19/Australia/WA79/2020|EPI ISL 512732|B.1|Australia|2020-07-13	0.0003429329	Oceania
Oceania|hCoV-19/Australia/VIC1408/2020|EPI ISL 456426|B.1.1.1|Australia|2020-04-16	Oceania|hCoV-19/Australia/WA79/2020|EPI ISL 512732|B.1|Australia|2020-07-13	0.0006188193	Oceania
Oceania|hCoV-19/Australia/VIC1404/2020|EPI ISL 456422|B.1.1.1|Australia|2020-04-16	Oceania|hCoV-19/Australia/WA79/2020|EPI ISL 512732|B.1|Australia|2020-07-13	0.0006199914	Oceania
Oceania|hCoV-19/Australia/VIC1407/2020|EPI ISL 456424|B.1.1.1|Australia|2020-04-16	Oceania|hCoV-19/Australia/WA79/2020|EPI ISL 512732|B.1|Australia|2020-07-13	0.0006237507	Oceania
Oceania|hCoV-19/Australia/VIC1409/2020|EPI ISL 456428|B.1.1|Australia|2020-04-16	Oceania|hCoV-19/Australia/WA79/2020|EPI ISL 512732|B.1|Australia|2020-07-13	0.0004890224	Oceania
Oceania|hCoV-19/Australia/NSW2573/2020|EPI ISL 527059|B.1.1.1|Australia|2020-04-17	Oceania|hCoV-19/Australia/WA79/2020|EPI ISL 512732|B.1|Australia|2020-07-13	0.0006466902	Oceania
Oceania|hCoV-19/Australia/NSW353/2020|EPI ISL 451614|B.1.5|Australia|2020-04-17	Oceania|hCoV-19/Australia/WA79/2020|EPI ISL 512732|B.1|Australia|2020-07-13	0.0003402658	Oceania
Oceania|hCoV-19/Australia/NSW355/2020|EPI ISL 451616|B.1|Australia|2020-04-17	Oceania|hCoV-19/Australia/WA79/2020|EPI ISL 512732|B.1|Australia|2020-07-13	0.0003743176	Oceania
Oceania|hCoV-19/Australia/NSW600/2020|EPI ISL 478712|B.1|Australia|2020-04-17	Oceania|hCoV-19/Australia/WA79/2020|EPI ISL 512732|B.1|Australia|2020-07-13	0.0004764339	Oceania
Oceania|hCoV-19/Australia/NSW354/2020|EPI ISL 451615|B.1.5|Australia|2020-04-17	Oceania|hCoV-19/Australia/WA79/2020|EPI ISL 512732|B.1|Australia|2020-07-13	0.0004083359	Oceania
Oceania|hCoV-19/Australia/VIC1436/2020|EPI ISL 456441|B.1|Australia|2020-04-17	Oceania|hCoV-19/Australia/WA79/2020|EPI ISL 512732|B.1|Australia|2020-07-13	0.0004443188	Oceania
Oceania|hCoV-19/Australia/VIC1433/2020|EPI ISL 456440|B.1|Australia|2020-04-17	Oceania|hCoV-19/Australia/WA79/2020|EPI ISL 512732|B.1|Australia|2020-07-13	0.0003767562	Oceania
Oceania|hCoV-19/Australia/VIC1427/2020|EPI ISL 561936|B.1.5|Australia|2020-04-17	Oceania|hCoV-19/Australia/WA79/2020|EPI ISL 512732|B.1|Australia|2020-07-13	0.0003804481	Oceania
Oceania|hCoV-19/Australia/VIC1431/2020|EPI ISL 456438|B.1.1|Australia|2020-04-17	Oceania|hCoV-19/Australia/WA79/2020|EPI ISL 512732|B.1|Australia|2020-07-13	0.0004945166	Oceania
Oceania|hCoV-19/Australia/VIC1438/2020|EPI ISL 456442|B.1.1|Australia|2020-04-18	Oceania|hCoV-19/Australia/WA79/2020|EPI ISL 512732|B.1|Australia|2020-07-13	0.0004451152	Oceania
Oceania|hCoV-19/Australia/VIC1437/2020|EPI ISL 456437|B.1.1.1|Australia|2020-04-18	Oceania|hCoV-19/Australia/WA79/2020|EPI ISL 512732|B.1|Australia|2020-07-13	0.0006775013	Oceania
Oceania|hCoV-19/Australia/NSW363/2020|EPI ISL 451624|B.1.212|Australia|2020-04-19	Oceania|hCoV-19/Australia/WA79/2020|EPI ISL 512732|B.1|Australia|2020-07-13	0.0003743172	Oceania
Oceania|hCoV-19/Australia/VIC1441/2020|EPI ISL 456443|B.1|Australia|2020-04-19	Oceania|hCoV-19/Australia/WA79/2020|EPI ISL 512732|B.1|Australia|2020-07-13	0.0003423931	Oceania
Oceania|hCoV-19/Australia/VIC1440/2020|EPI ISL 563977|B.1|Australia|2020-04-19	Oceania|hCoV-19/Australia/WA79/2020|EPI ISL 512732|B.1|Australia|2020-07-13	0.0003424045	Oceania
Oceania|hCoV-19/Australia/WA37/2020|EPI ISL 470854|B.1|Australia|2020-04-20	Oceania|hCoV-19/Australia/WA79/2020|EPI ISL 512732|B.1|Australia|2020-07-13	0.0004764672	Oceania
Oceania|hCoV-19/Australia/NSW593/2020|EPI ISL 478705|B.1|Australia|2020-04-20	Oceania|hCoV-19/Australia/WA79/2020|EPI ISL 512732|B.1|Australia|2020-07-13	0.0004423525	Oceania
Oceania|hCoV-19/Australia/NSW369/2020|EPI ISL 451630|B.1.5|Australia|2020-04-20	Oceania|hCoV-19/Australia/WA79/2020|EPI ISL 512732|B.1|Australia|2020-07-13	0.0003402658	Oceania
Oceania|hCoV-19/Australia/VIC1450/2020|EPI ISL 562066|B.1|Australia|2020-04-20	Oceania|hCoV-19/Australia/WA79/2020|EPI ISL 512732|B.1|Australia|2020-07-13	0.0003445160	Oceania
Oceania|hCoV-19/Australia/NSW2574/2020|EPI ISL 527060|B|Australia|2020-04-21	Oceania|hCoV-19/Australia/WA79/2020|EPI ISL 512732|B.1|Australia|2020-07-13	0.0007148257	Oceania
Oceania|hCoV-19/Australia/NSW382/2020|EPI ISL 451642|B.1.5|Australia|2020-04-21	Oceania|hCoV-19/Australia/WA79/2020|EPI ISL 512732|B.1|Australia|2020-07-13	0.0005104666	Oceania
Oceania|hCoV-19/Australia/VIC1459/2020|EPI ISL 456448|B.1|Australia|2020-04-21	Oceania|hCoV-19/Australia/WA79/2020|EPI ISL 512732|B.1|Australia|2020-07-13	0.0003748996	Oceania
Oceania|hCoV-19/Australia/VIC1464/2020|EPI ISL 456446|B.1|Australia|2020-04-21	Oceania|hCoV-19/Australia/WA79/2020|EPI ISL 512732|B.1|Australia|2020-07-13	0.0003423928	Oceania
Oceania|hCoV-19/Australia/NSW488/2020|EPI ISL 455028|B.1.5|Australia|2020-04-22	Oceania|hCoV-19/Australia/WA79/2020|EPI ISL 512732|B.1|Australia|2020-07-13	0.0003402658	Oceania
Oceania|hCoV-19/Australia/VIC1466/2020|EPI ISL 456449|B.31|Australia|2020-04-22	Oceania|hCoV-19/Australia/WA79/2020|EPI ISL 512732|B.1|Australia|2020-07-13	0.0006914205	Oceania
Oceania|hCoV-19/Australia/VIC1465/2020|EPI ISL 456447|B.1|Australia|2020-04-22	Oceania|hCoV-19/Australia/WA79/2020|EPI ISL 512732|B.1|Australia|2020-07-13	0.0003503935	Oceania
Oceania|hCoV-19/Australia/NSW491/2020|EPI ISL 455031|B.1|Australia|2020-04-23	Oceania|hCoV-19/Australia/WA79/2020|EPI ISL 512732|B.1|Australia|2020-07-13	0.0003742995	Oceania
Oceania|hCoV-19/Australia/NSW489/2020|EPI ISL 455029|B.1.5|Australia|2020-04-23	Oceania|hCoV-19/Australia/WA79/2020|EPI ISL 512732|B.1|Australia|2020-07-13	0.0003402658	Oceania
Oceania|hCoV-19/New Zealand/20VR3004/2020|EPI ISL 456396|B.1.1|New Zealand|2020-04-25	Oceania|hCoV-19/Australia/WA79/2020|EPI ISL 512732|B.1|Australia|2020-07-13	0.0004764677	Oceania
Oceania|hCoV-19/New Zealand/20VR2659/2020|EPI ISL 456388|B.1.1|New Zealand|2020-04-25	Oceania|hCoV-19/Australia/WA79/2020|EPI ISL 512732|B.1|Australia|2020-07-13	0.0004424039	Oceania
Oceania|hCoV-19/New Zealand/20VR3003/2020|EPI ISL 456395|B.1.1|New Zealand|2020-04-25	Oceania|hCoV-19/Australia/WA79/2020|EPI ISL 512732|B.1|Australia|2020-07-13	0.0004764672	Oceania
Oceania|hCoV-19/New Zealand/20VR2917/2020|EPI ISL 456390|B.1.370|New Zealand|2020-04-25	Oceania|hCoV-19/Australia/WA79/2020|EPI ISL 512732|B.1|Australia|2020-07-13	0.0004083165	Oceania
Oceania|hCoV-19/New Zealand/20VR3045/2020|EPI ISL 456402|B.1.1|New Zealand|2020-04-25	Oceania|hCoV-19/Australia/WA79/2020|EPI ISL 512732|B.1|Australia|2020-07-13	0.0004424642	Oceania
Oceania|hCoV-19/New Zealand/20VR3040/2020|EPI ISL 456401|B|New Zealand|2020-04-25	Oceania|hCoV-19/Australia/WA79/2020|EPI ISL 512732|B.1|Australia|2020-07-13	0.0003816204	Oceania
Oceania|hCoV-19/New Zealand/20VR2717/2020|EPI ISL 456389|B.1.5|New Zealand|2020-04-25	Oceania|hCoV-19/Australia/WA79/2020|EPI ISL 512732|B.1|Australia|2020-07-13	0.0003497242	Oceania
Oceania|hCoV-19/Australia/WA58/2020|EPI ISL 470875|B.1|Australia|2020-04-26	Oceania|hCoV-19/Australia/WA79/2020|EPI ISL 512732|B.1|Australia|2020-07-13	0.0004444095	Oceania
Oceania|hCoV-19/Australia/NSW495/2020|EPI ISL 455035|B.1.5|Australia|2020-04-26	Oceania|hCoV-19/Australia/WA79/2020|EPI ISL 512732|B.1|Australia|2020-07-13	0.0003402658	Oceania
Oceania|hCoV-19/Australia/NSW2115/2020|EPI ISL 500621|B.1.5|Australia|2020-04-26	Oceania|hCoV-19/Australia/WA79/2020|EPI ISL 512732|B.1|Australia|2020-07-13	0.0003402773	Oceania
Oceania|hCoV-19/Australia/NSW2116/2020|EPI ISL 500622|B.6|Australia|2020-04-27	Oceania|hCoV-19/Australia/WA79/2020|EPI ISL 512732|B.1|Australia|2020-07-13	0.0006807841	Oceania
Oceania|hCoV-19/Australia/VIC1489/2020|EPI ISL 456456|B.1|Australia|2020-04-27	Oceania|hCoV-19/Australia/WA79/2020|EPI ISL 512732|B.1|Australia|2020-07-13	0.0003411897	Oceania
Oceania|hCoV-19/Australia/VIC1490/2020|EPI ISL 456457|B.4|Australia|2020-04-27	Oceania|hCoV-19/Australia/WA79/2020|EPI ISL 512732|B.1|Australia|2020-07-13	0.0007196297	Oceania
Oceania|hCoV-19/Australia/VIC1501/2020|EPI ISL 456466|B.1|Australia|2020-04-27	Oceania|hCoV-19/Australia/WA79/2020|EPI ISL 512732|B.1|Australia|2020-07-13	0.0003491332	Oceania
Oceania|hCoV-19/Australia/WA21/2020|EPI ISL 470839|B|Australia|2020-04-28	Oceania|hCoV-19/Australia/WA79/2020|EPI ISL 512732|B.1|Australia|2020-07-13	0.0006127811	Oceania
Oceania|hCoV-19/New Zealand/20VR3064/2020|EPI ISL 456403|B.4|New Zealand|2020-04-28	Oceania|hCoV-19/Australia/WA79/2020|EPI ISL 512732|B.1|Australia|2020-07-13	0.0007149023	Oceania
Oceania|hCoV-19/Australia/VIC1519/2020|EPI ISL 456458|B.4|Australia|2020-04-28	Oceania|hCoV-19/Australia/WA79/2020|EPI ISL 512732|B.1|Australia|2020-07-13	0.0007256144	Oceania
Oceania|hCoV-19/Australia/VIC1502/2020|EPI ISL 456462|B.6|Australia|2020-04-29	Oceania|hCoV-19/Australia/WA79/2020|EPI ISL 512732|B.1|Australia|2020-07-13	0.0007509030	Oceania
Oceania|hCoV-19/Australia/VIC1496/2020|EPI ISL 456460|B.4|Australia|2020-04-29	Oceania|hCoV-19/Australia/WA79/2020|EPI ISL 512732|B.1|Australia|2020-07-13	0.0006851298	Oceania
Oceania|hCoV-19/Australia/VIC1497/2020|EPI ISL 456461|B.1|Australia|2020-04-29	Oceania|hCoV-19/Australia/WA79/2020|EPI ISL 512732|B.1|Australia|2020-07-13	0.0003453095	Oceania
Oceania|hCoV-19/Australia/NSW515/2020|EPI ISL 455055|B.1.5|Australia|2020-04-30	Oceania|hCoV-19/Australia/WA79/2020|EPI ISL 512732|B.1|Australia|2020-07-13	0.0003402657	Oceania
Oceania|hCoV-19/Australia/VIC1504/2020|EPI ISL 456468|B.4|Australia|2020-04-30	Oceania|hCoV-19/Australia/WA79/2020|EPI ISL 512732|B.1|Australia|2020-07-13	0.0006852949	Oceania
Oceania|hCoV-19/Australia/VIC1505/2020|EPI ISL 456469|B.4|Australia|2020-04-30	Oceania|hCoV-19/Australia/WA79/2020|EPI ISL 512732|B.1|Australia|2020-07-13	0.0007580373	Oceania
Oceania|hCoV-19/Australia/VIC1506/2020|EPI ISL 456470|B.1|Australia|2020-04-30	Oceania|hCoV-19/Australia/WA79/2020|EPI ISL 512732|B.1|Australia|2020-07-13	0.0003159051	Oceania
Oceania|hCoV-19/Australia/NSW517/2020|EPI ISL 455057|B.1.5|Australia|2020-05-01	Oceania|hCoV-19/Australia/WA79/2020|EPI ISL 512732|B.1|Australia|2020-07-13	0.0003402655	Oceania
Oceania|hCoV-19/Australia/VIC1511/2020|EPI ISL 456476|B.1|Australia|2020-05-01	Oceania|hCoV-19/Australia/WA79/2020|EPI ISL 512732|B.1|Australia|2020-07-13	0.0003415089	Oceania
Oceania|hCoV-19/Australia/VIC1510/2020|EPI ISL 456475|B.1|Australia|2020-05-01	Oceania|hCoV-19/Australia/WA79/2020|EPI ISL 512732|B.1|Australia|2020-07-13	0.0003521055	Oceania
Oceania|hCoV-19/Australia/VIC2006/2020|EPI ISL 521903|B.4|Australia|2020-05-02	Oceania|hCoV-19/Australia/WA79/2020|EPI ISL 512732|B.1|Australia|2020-07-13	0.0008171205	Oceania
Oceania|hCoV-19/Australia/VIC1513/2020|EPI ISL 456477|B.1.1|Australia|2020-05-02	Oceania|hCoV-19/Australia/WA79/2020|EPI ISL 512732|B.1|Australia|2020-07-13	0.0005127797	Oceania
Oceania|hCoV-19/Australia/VIC1736/2020|EPI ISL 456633|B.4|Australia|2020-05-02	Oceania|hCoV-19/Australia/WA79/2020|EPI ISL 512732|B.1|Australia|2020-07-13	0.0008245564	Oceania
Oceania|hCoV-19/Australia/VIC1738/2020|EPI ISL 456635|B.4|Australia|2020-05-02	Oceania|hCoV-19/Australia/WA79/2020|EPI ISL 512732|B.1|Australia|2020-07-13	0.0007990259	Oceania
Oceania|hCoV-19/Australia/VIC1737/2020|EPI ISL 456634|B.1.246|Australia|2020-05-02	Oceania|hCoV-19/Australia/WA79/2020|EPI ISL 512732|B.1|Australia|2020-07-13	0.0003834799	Oceania
Oceania|hCoV-19/Australia/NSW521/2020|EPI ISL 455061|B.1.5|Australia|2020-05-03	Oceania|hCoV-19/Australia/WA79/2020|EPI ISL 512732|B.1|Australia|2020-07-13	0.0003402655	Oceania
Oceania|hCoV-19/Australia/VIC1560/2020|EPI ISL 456483|B.1|Australia|2020-05-03	Oceania|hCoV-19/Australia/WA79/2020|EPI ISL 512732|B.1|Australia|2020-07-13	0.0004110542	Oceania
Oceania|hCoV-19/Australia/VIC1558/2020|EPI ISL 456481|B.1.246|Australia|2020-05-03	Oceania|hCoV-19/Australia/WA79/2020|EPI ISL 512732|B.1|Australia|2020-07-13	0.0003901986	Oceania
Oceania|hCoV-19/Australia/NSW520/2020|EPI ISL 455060|B.1|Australia|2020-05-04	Oceania|hCoV-19/Australia/WA79/2020|EPI ISL 512732|B.1|Australia|2020-07-13	0.0003742998	Oceania
Oceania|hCoV-19/Australia/NSW518/2020|EPI ISL 455058|B.1.5|Australia|2020-05-05	Oceania|hCoV-19/Australia/WA79/2020|EPI ISL 512732|B.1|Australia|2020-07-13	0.0003402658	Oceania
Oceania|hCoV-19/Australia/VIC1800/2020|EPI ISL 480607|B.1|Australia|2020-05-05	Oceania|hCoV-19/Australia/WA79/2020|EPI ISL 512732|B.1|Australia|2020-07-13	0.0003424370	Oceania
Oceania|hCoV-19/Australia/VIC1733/2020|EPI ISL 456631|B.4|Australia|2020-05-05	Oceania|hCoV-19/Australia/WA79/2020|EPI ISL 512732|B.1|Australia|2020-07-13	0.0007324795	Oceania
Oceania|hCoV-19/Australia/SAP212/2020|EPI ISL 467989|B.1.5|Australia|2020-05-05	Oceania|hCoV-19/Australia/WA79/2020|EPI ISL 512732|B.1|Australia|2020-07-13	0.0003467659	Oceania
Oceania|hCoV-19/Australia/NSW531/2020|EPI ISL 455070|B.1.5|Australia|2020-05-06	Oceania|hCoV-19/Australia/WA79/2020|EPI ISL 512732|B.1|Australia|2020-07-13	0.0003743000	Oceania
Oceania|hCoV-19/Australia/VIC1585/2020|EPI ISL 456504|B.1|Australia|2020-05-06	Oceania|hCoV-19/Australia/WA79/2020|EPI ISL 512732|B.1|Australia|2020-07-13	0.0003419219	Oceania
Oceania|hCoV-19/Australia/VIC1566/2020|EPI ISL 456484|B.1.246|Australia|2020-05-06	Oceania|hCoV-19/Australia/WA79/2020|EPI ISL 512732|B.1|Australia|2020-07-13	0.0003764209	Oceania
Oceania|hCoV-19/Australia/VIC1584/2020|EPI ISL 456503|B.1|Australia|2020-05-06	Oceania|hCoV-19/Australia/WA79/2020|EPI ISL 512732|B.1|Australia|2020-07-13	0.0003424250	Oceania
Oceania|hCoV-19/Australia/VIC1583/2020|EPI ISL 456502|B.6|Australia|2020-05-06	Oceania|hCoV-19/Australia/WA79/2020|EPI ISL 512732|B.1|Australia|2020-07-13	0.0007536036	Oceania
Oceania|hCoV-19/Australia/VIC1621/2020|EPI ISL 456529|B.1.272|Australia|2020-05-06	Oceania|hCoV-19/Australia/WA79/2020|EPI ISL 512732|B.1|Australia|2020-07-13	0.0003779159	Oceania
Oceania|hCoV-19/Australia/VIC1617/2020|EPI ISL 456525|B.1|Australia|2020-05-06	Oceania|hCoV-19/Australia/WA79/2020|EPI ISL 512732|B.1|Australia|2020-07-13	0.0003458232	Oceania
Oceania|hCoV-19/Australia/NSW530/2020|EPI ISL 455069|B.1.5|Australia|2020-05-07	Oceania|hCoV-19/Australia/WA79/2020|EPI ISL 512732|B.1|Australia|2020-07-13	0.0003402654	Oceania
Oceania|hCoV-19/Australia/WA62/2020|EPI ISL 512715|B.1.247|Australia|2020-05-07	Oceania|hCoV-19/Australia/WA79/2020|EPI ISL 512732|B.1|Australia|2020-07-13	0.0004083220	Oceania
Oceania|hCoV-19/Australia/VIC1572/2020|EPI ISL 456489|B.1|Australia|2020-05-07	Oceania|hCoV-19/Australia/WA79/2020|EPI ISL 512732|B.1|Australia|2020-07-13	0.0004503537	Oceania
Oceania|hCoV-19/Australia/NSW532/2020|EPI ISL 455071|B.1|Australia|2020-05-08	Oceania|hCoV-19/Australia/WA79/2020|EPI ISL 512732|B.1|Australia|2020-07-13	0.0004423730	Oceania
Oceania|hCoV-19/Australia/VIC1665/2020|EPI ISL 456566|B.1.247|Australia|2020-05-09	Oceania|hCoV-19/Australia/WA79/2020|EPI ISL 512732|B.1|Australia|2020-07-13	0.0004452876	Oceania
Oceania|hCoV-19/Australia/VIC1664/2020|EPI ISL 456565|B.1|Australia|2020-05-10	Oceania|hCoV-19/Australia/WA79/2020|EPI ISL 512732|B.1|Australia|2020-07-13	0.0004424854	Oceania
Oceania|hCoV-19/Australia/VIC1599/2020|EPI ISL 456499|B.1.255|Australia|2020-05-10	Oceania|hCoV-19/Australia/WA79/2020|EPI ISL 512732|B.1|Australia|2020-07-13	0.0004453979	Oceania
Oceania|hCoV-19/Australia/WA84/2020|EPI ISL 512737|B.1.247|Australia|2020-05-11	Oceania|hCoV-19/Australia/WA79/2020|EPI ISL 512732|B.1|Australia|2020-07-13	0.0004423581	Oceania
Oceania|hCoV-19/Australia/VIC1593/2020|EPI ISL 456513|B.1.246|Australia|2020-05-11	Oceania|hCoV-19/Australia/WA79/2020|EPI ISL 512732|B.1|Australia|2020-07-13	0.0004109030	Oceania
Oceania|hCoV-19/Australia/VIC1592/2020|EPI ISL 456512|B.1.246|Australia|2020-05-11	Oceania|hCoV-19/Australia/WA79/2020|EPI ISL 512732|B.1|Australia|2020-07-13	0.0003766529	Oceania
Oceania|hCoV-19/Australia/VIC1591/2020|EPI ISL 456511|B.1.1|Australia|2020-05-11	Oceania|hCoV-19/Australia/WA79/2020|EPI ISL 512732|B.1|Australia|2020-07-13	0.0005147504	Oceania
Oceania|hCoV-19/Australia/VIC1663/2020|EPI ISL 456564|B.1.246|Australia|2020-05-11	Oceania|hCoV-19/Australia/WA79/2020|EPI ISL 512732|B.1|Australia|2020-07-13	0.0003799046	Oceania
Oceania|hCoV-19/Australia/NSW551/2020|EPI ISL 455090|B.1.246|Australia|2020-05-12	Oceania|hCoV-19/Australia/WA79/2020|EPI ISL 512732|B.1|Australia|2020-07-13	0.0004083283	Oceania
Oceania|hCoV-19/Australia/WA63/2020|EPI ISL 512716|B.1.247|Australia|2020-05-12	Oceania|hCoV-19/Australia/WA79/2020|EPI ISL 512732|B.1|Australia|2020-07-13	0.0004423581	Oceania
Oceania|hCoV-19/Australia/NSW2292/2020|EPI ISL 500703|B.1.246|Australia|2020-05-12	Oceania|hCoV-19/Australia/WA79/2020|EPI ISL 512732|B.1|Australia|2020-07-13	0.0004083426	Oceania
Oceania|hCoV-19/Australia/NSW552/2020|EPI ISL 455091|B.1|Australia|2020-05-13	Oceania|hCoV-19/Australia/WA79/2020|EPI ISL 512732|B.1|Australia|2020-07-13	0.0004423988	Oceania
Oceania|hCoV-19/Australia/NSW535/2020|EPI ISL 455074|B.1.1|Australia|2020-05-13	Oceania|hCoV-19/Australia/WA79/2020|EPI ISL 512732|B.1|Australia|2020-07-13	0.0005105053	Oceania
Oceania|hCoV-19/Australia/VIC1612/2020|EPI ISL 456522|B.1.247|Australia|2020-05-13	Oceania|hCoV-19/Australia/WA79/2020|EPI ISL 512732|B.1|Australia|2020-07-13	0.0004478025	Oceania
Oceania|hCoV-19/Australia/VIC1651/2020|EPI ISL 456553|B.6|Australia|2020-05-14	Oceania|hCoV-19/Australia/WA79/2020|EPI ISL 512732|B.1|Australia|2020-07-13	0.0006851633	Oceania
Oceania|hCoV-19/Australia/VIC1631/2020|EPI ISL 456536|B.6|Australia|2020-05-14	Oceania|hCoV-19/Australia/WA79/2020|EPI ISL 512732|B.1|Australia|2020-07-13	0.0007883130	Oceania
Oceania|hCoV-19/Australia/VIC1653/2020|EPI ISL 456555|B.6|Australia|2020-05-14	Oceania|hCoV-19/Australia/WA79/2020|EPI ISL 512732|B.1|Australia|2020-07-13	0.0006858766	Oceania
Oceania|hCoV-19/Australia/VIC1652/2020|EPI ISL 456554|B.1.186|Australia|2020-05-14	Oceania|hCoV-19/Australia/WA79/2020|EPI ISL 512732|B.1|Australia|2020-07-13	0.0004590146	Oceania
Oceania|hCoV-19/Australia/VIC1629/2020|EPI ISL 456534|B.6|Australia|2020-05-14	Oceania|hCoV-19/Australia/WA79/2020|EPI ISL 512732|B.1|Australia|2020-07-13	0.0007487959	Oceania
Oceania|hCoV-19/Australia/VIC1679/2020|EPI ISL 456581|B.1.275|Australia|2020-05-16	Oceania|hCoV-19/Australia/WA79/2020|EPI ISL 512732|B.1|Australia|2020-07-13	0.0004109394	Oceania
Oceania|hCoV-19/Australia/ACT0074/2020|EPI ISL 498534|B.1.5|Australia|2020-05-16	Oceania|hCoV-19/Australia/WA79/2020|EPI ISL 512732|B.1|Australia|2020-07-13	0.0003501409	Oceania
Oceania|hCoV-19/Australia/VIC1698/2020|EPI ISL 456585|B.1|Australia|2020-05-17	Oceania|hCoV-19/Australia/WA79/2020|EPI ISL 512732|B.1|Australia|2020-07-13	0.0004496003	Oceania
Oceania|hCoV-19/Australia/NSW553/2020|EPI ISL 455092|B.1.275|Australia|2020-05-18	Oceania|hCoV-19/Australia/WA79/2020|EPI ISL 512732|B.1|Australia|2020-07-13	0.0004764779	Oceania
Oceania|hCoV-19/Australia/VIC1710/2020|EPI ISL 456615|B.1|Australia|2020-05-19	Oceania|hCoV-19/Australia/WA79/2020|EPI ISL 512732|B.1|Australia|2020-07-13	0.0004537736	Oceania
Oceania|hCoV-19/Australia/NSW554/2020|EPI ISL 455093|B.1.275|Australia|2020-05-20	Oceania|hCoV-19/Australia/WA79/2020|EPI ISL 512732|B.1|Australia|2020-07-13	0.0004765002	Oceania
Oceania|hCoV-19/Australia/NSW2306/2020|EPI ISL 500704|B.1.275|Australia|2020-05-20	Oceania|hCoV-19/Australia/WA79/2020|EPI ISL 512732|B.1|Australia|2020-07-13	0.0004765008	Oceania
Oceania|hCoV-19/Australia/VIC1688/2020|EPI ISL 456590|B.1|Australia|2020-05-20	Oceania|hCoV-19/Australia/WA79/2020|EPI ISL 512732|B.1|Australia|2020-07-13	0.0004224227	Oceania
Oceania|hCoV-19/Australia/VIC1775/2020|EPI ISL 456644|B.1.1.52|Australia|2020-05-21	Oceania|hCoV-19/Australia/WA79/2020|EPI ISL 512732|B.1|Australia|2020-07-13	0.0006249662	Oceania
Oceania|hCoV-19/Australia/VIC1797/2020|EPI ISL 480621|B.6|Australia|2020-05-23	Oceania|hCoV-19/Australia/WA79/2020|EPI ISL 512732|B.1|Australia|2020-07-13	0.0006936299	Oceania
Oceania|hCoV-19/Australia/NSW2314/2020|EPI ISL 500706|A|Australia|2020-05-24	Oceania|hCoV-19/Australia/WA79/2020|EPI ISL 512732|B.1|Australia|2020-07-13	0.0006126397	Oceania
Oceania|hCoV-19/Australia/NSW560/2020|EPI ISL 455099|A|Australia|2020-05-24	Oceania|hCoV-19/Australia/WA79/2020|EPI ISL 512732|B.1|Australia|2020-07-13	0.0006126623	Oceania
Oceania|hCoV-19/Australia/VIC1743/2020|EPI ISL 456638|B.1.255|Australia|2020-05-24	Oceania|hCoV-19/Australia/WA79/2020|EPI ISL 512732|B.1|Australia|2020-07-13	0.0004158629	Oceania
Oceania|hCoV-19/Australia/VIC1783/2020|EPI ISL 456646|B.1|Australia|2020-05-26	Oceania|hCoV-19/Australia/WA79/2020|EPI ISL 512732|B.1|Australia|2020-07-13	0.0003485469	Oceania
Oceania|hCoV-19/Australia/NSW615/2020|EPI ISL 490024|B.1.36|Australia|2020-05-27	Oceania|hCoV-19/Australia/WA79/2020|EPI ISL 512732|B.1|Australia|2020-07-13	0.0004423518	Oceania
Oceania|hCoV-19/Australia/VIC1787/2020|EPI ISL 456649|A|Australia|2020-05-27	Oceania|hCoV-19/Australia/WA79/2020|EPI ISL 512732|B.1|Australia|2020-07-13	0.0007196351	Oceania
Oceania|hCoV-19/Australia/VIC1786/2020|EPI ISL 456648|B.1.1|Australia|2020-05-27	Oceania|hCoV-19/Australia/WA79/2020|EPI ISL 512732|B.1|Australia|2020-07-13	0.0006943970	Oceania
Oceania|hCoV-19/Australia/VIC1826/2020|EPI ISL 521876|B.1|Australia|2020-05-28	Oceania|hCoV-19/Australia/WA79/2020|EPI ISL 512732|B.1|Australia|2020-07-13	0.0005444490	Oceania
Oceania|hCoV-19/Australia/VIC1804/2020|EPI ISL 480630|B.1|Australia|2020-05-28	Oceania|hCoV-19/Australia/WA79/2020|EPI ISL 512732|B.1|Australia|2020-07-13	0.0005154076	Oceania
Oceania|hCoV-19/Australia/VIC1825/2020|EPI ISL 521875|B.6|Australia|2020-05-29	Oceania|hCoV-19/Australia/WA79/2020|EPI ISL 512732|B.1|Australia|2020-07-13	0.0006807841	Oceania
Oceania|hCoV-19/Australia/VIC1803/2020|EPI ISL 480629|B.6|Australia|2020-05-29	Oceania|hCoV-19/Australia/WA79/2020|EPI ISL 512732|B.1|Australia|2020-07-13	0.0006946381	Oceania
Oceania|hCoV-19/Australia/VIC1838/2020|EPI ISL 521884|B.1.1|Australia|2020-05-30	Oceania|hCoV-19/Australia/WA79/2020|EPI ISL 512732|B.1|Australia|2020-07-13	0.0005105116	Oceania
Oceania|hCoV-19/Australia/WA64/2020|EPI ISL 512717|B.1|Australia|2020-05-30	Oceania|hCoV-19/Australia/WA79/2020|EPI ISL 512732|B.1|Australia|2020-07-13	0.0006807333	Oceania
Oceania|hCoV-19/Australia/VIC1816/2020|EPI ISL 480640|B.1.1|Australia|2020-05-30	Oceania|hCoV-19/Australia/WA79/2020|EPI ISL 512732|B.1|Australia|2020-07-13	0.0005137987	Oceania
Oceania|hCoV-19/Australia/NSW621/2020|EPI ISL 490030|B.1.1.1|Australia|2020-05-31	Oceania|hCoV-19/Australia/WA79/2020|EPI ISL 512732|B.1|Australia|2020-07-13	0.0006808039	Oceania
Oceania|hCoV-19/Australia/VIC1894/2020|EPI ISL 480650|B.1.1|Australia|2020-05-31	Oceania|hCoV-19/Australia/WA79/2020|EPI ISL 512732|B.1|Australia|2020-07-13	0.0005138339	Oceania
Oceania|hCoV-19/Australia/VIC1892/2020|EPI ISL 480649|B.6|Australia|2020-05-31	Oceania|hCoV-19/Australia/WA79/2020|EPI ISL 512732|B.1|Australia|2020-07-13	0.0007233569	Oceania
Oceania|hCoV-19/Australia/VIC1820/2020|EPI ISL 561722|B|Australia|2020-05-31	Oceania|hCoV-19/Australia/WA79/2020|EPI ISL 512732|B.1|Australia|2020-07-13	0.0005579257	Oceania
Oceania|hCoV-19/Australia/VIC2013/2020|EPI ISL 480655|B.1.1.1|Australia|2020-06-01	Oceania|hCoV-19/Australia/WA79/2020|EPI ISL 512732|B.1|Australia|2020-07-13	0.0006849273	Oceania
Oceania|hCoV-19/Australia/VIC1899/2020|EPI ISL 480653|B.1.247|Australia|2020-06-01	Oceania|hCoV-19/Australia/WA79/2020|EPI ISL 512732|B.1|Australia|2020-07-13	0.0004451595	Oceania
Oceania|hCoV-19/Australia/VIC2011/2020|EPI ISL 480656|B.1.186|Australia|2020-06-01	Oceania|hCoV-19/Australia/WA79/2020|EPI ISL 512732|B.1|Australia|2020-07-13	0.0004491399	Oceania
Oceania|hCoV-19/Australia/VIC2012/2020|EPI ISL 480654|B.1.1.1|Australia|2020-06-01	Oceania|hCoV-19/Australia/WA79/2020|EPI ISL 512732|B.1|Australia|2020-07-13	0.0007491356	Oceania
Oceania|hCoV-19/Australia/VIC2021/2020|EPI ISL 480663|B.1.247|Australia|2020-06-03	Oceania|hCoV-19/Australia/WA79/2020|EPI ISL 512732|B.1|Australia|2020-07-13	0.0005578140	Oceania
Oceania|hCoV-19/Australia/WA67/2020|EPI ISL 512720|B.1.1|Australia|2020-06-04	Oceania|hCoV-19/Australia/WA79/2020|EPI ISL 512732|B.1|Australia|2020-07-13	0.0005447837	Oceania
Oceania|hCoV-19/Australia/VIC2025/2020|EPI ISL 480665|B.1.1.1|Australia|2020-06-05	Oceania|hCoV-19/Australia/WA79/2020|EPI ISL 512732|B.1|Australia|2020-07-13	0.0006469051	Oceania
Oceania|hCoV-19/Australia/VIC2027/2020|EPI ISL 480668|B.1.160|Australia|2020-06-06	Oceania|hCoV-19/Australia/WA79/2020|EPI ISL 512732|B.1|Australia|2020-07-13	0.0006468148	Oceania
Oceania|hCoV-19/Australia/VIC2026/2020|EPI ISL 480667|B.1.247|Australia|2020-06-06	Oceania|hCoV-19/Australia/WA79/2020|EPI ISL 512732|B.1|Australia|2020-07-13	0.0004444899	Oceania
Oceania|hCoV-19/Australia/NSW613/2020|EPI ISL 490022|B.1.1|Australia|2020-06-07	Oceania|hCoV-19/Australia/WA79/2020|EPI ISL 512732|B.1|Australia|2020-07-13	0.0006467240	Oceania
Oceania|hCoV-19/Australia/VIC1944/2020|EPI ISL 480669|B.1.1.1|Australia|2020-06-07	Oceania|hCoV-19/Australia/WA79/2020|EPI ISL 512732|B.1|Australia|2020-07-13	0.0006467730	Oceania
Oceania|hCoV-19/Australia/NSW597/2020|EPI ISL 478709|B.4|Australia|2020-06-08	Oceania|hCoV-19/Australia/WA79/2020|EPI ISL 512732|B.1|Australia|2020-07-13	0.0009534682	Oceania
Oceania|hCoV-19/Australia/NSW598/2020|EPI ISL 478710|B.1.255|Australia|2020-06-08	Oceania|hCoV-19/Australia/WA79/2020|EPI ISL 512732|B.1|Australia|2020-07-13	0.0004083478	Oceania
Oceania|hCoV-19/Australia/VIC1950/2020|EPI ISL 480674|B.1.275|Australia|2020-06-09	Oceania|hCoV-19/Australia/WA79/2020|EPI ISL 512732|B.1|Australia|2020-07-13	0.0004764845	Oceania
Oceania|hCoV-19/Australia/NSW631/2020|EPI ISL 490040|B.1.1|Australia|2020-06-09	Oceania|hCoV-19/Australia/WA79/2020|EPI ISL 512732|B.1|Australia|2020-07-13	0.0006467428	Oceania
Oceania|hCoV-19/Australia/VIC1948/2020|EPI ISL 480672|B.1.1|Australia|2020-06-09	Oceania|hCoV-19/Australia/WA79/2020|EPI ISL 512732|B.1|Australia|2020-07-13	0.0005445661	Oceania
Oceania|hCoV-19/Australia/VIC1953/2020|EPI ISL 480677|B.1.246|Australia|2020-06-09	Oceania|hCoV-19/Australia/WA79/2020|EPI ISL 512732|B.1|Australia|2020-07-13	0.0004083860	Oceania
Oceania|hCoV-19/Australia/VIC1949/2020|EPI ISL 480673|B.1.275|Australia|2020-06-09	Oceania|hCoV-19/Australia/WA79/2020|EPI ISL 512732|B.1|Australia|2020-07-13	0.0006499540	Oceania
Oceania|hCoV-19/Australia/VIC1945/2020|EPI ISL 480670|B.1.1.1|Australia|2020-06-09	Oceania|hCoV-19/Australia/WA79/2020|EPI ISL 512732|B.1|Australia|2020-07-13	0.0006304967	Oceania
Oceania|hCoV-19/Australia/VIC1954/2020|EPI ISL 480678|B.1.160|Australia|2020-06-10	Oceania|hCoV-19/Australia/WA79/2020|EPI ISL 512732|B.1|Australia|2020-07-13	0.0005785430	Oceania
Oceania|hCoV-19/Australia/NSW612/2020|EPI ISL 490021|B.1.1.1|Australia|2020-06-10	Oceania|hCoV-19/Australia/WA79/2020|EPI ISL 512732|B.1|Australia|2020-07-13	0.0007830465	Oceania
Oceania|hCoV-19/Australia/VIC1951/2020|EPI ISL 480675|B.1|Australia|2020-06-10	Oceania|hCoV-19/Australia/WA79/2020|EPI ISL 512732|B.1|Australia|2020-07-13	0.0004764117	Oceania
Oceania|hCoV-19/Australia/VIC1958/2020|EPI ISL 480682|B.1.1|Australia|2020-06-11	Oceania|hCoV-19/Australia/WA79/2020|EPI ISL 512732|B.1|Australia|2020-07-13	0.0005445841	Oceania
Oceania|hCoV-19/Australia/VIC1955/2020|EPI ISL 480679|B.1.1.1|Australia|2020-06-11	Oceania|hCoV-19/Australia/WA79/2020|EPI ISL 512732|B.1|Australia|2020-07-13	0.0007149350	Oceania
Oceania|hCoV-19/Australia/VIC1956/2020|EPI ISL 480680|B.1.1.1|Australia|2020-06-11	Oceania|hCoV-19/Australia/WA79/2020|EPI ISL 512732|B.1|Australia|2020-07-13	0.0006472490	Oceania
Oceania|hCoV-19/Australia/NSW2410/2020|EPI ISL 527011|B.1|Australia|2020-06-12	Oceania|hCoV-19/Australia/WA79/2020|EPI ISL 512732|B.1|Australia|2020-07-13	0.0004763729	Oceania
Oceania|hCoV-19/Australia/NSW599/2020|EPI ISL 478711|B.1|Australia|2020-06-12	Oceania|hCoV-19/Australia/WA79/2020|EPI ISL 512732|B.1|Australia|2020-07-13	0.0005104427	Oceania
Oceania|hCoV-19/Australia/VIC1965/2020|EPI ISL 480688|B.1.1.1|Australia|2020-06-12	Oceania|hCoV-19/Australia/WA79/2020|EPI ISL 512732|B.1|Australia|2020-07-13	0.0006543248	Oceania
Oceania|hCoV-19/Australia/VIC2038/2020|EPI ISL 480689|B.6|Australia|2020-06-12	Oceania|hCoV-19/Australia/WA79/2020|EPI ISL 512732|B.1|Australia|2020-07-13	0.0007653041	Oceania
Oceania|hCoV-19/Australia/NSW614/2020|EPI ISL 490023|B.1|Australia|2020-06-13	Oceania|hCoV-19/Australia/WA79/2020|EPI ISL 512732|B.1|Australia|2020-07-13	0.0006128087	Oceania
Oceania|hCoV-19/Australia/NSW2411/2020|EPI ISL 527012|B.1.1.33|Australia|2020-06-13	Oceania|hCoV-19/Australia/WA79/2020|EPI ISL 512732|B.1|Australia|2020-07-13	0.0006126701	Oceania
Oceania|hCoV-19/Australia/VIC2216/2020|EPI ISL 521956|B.1.247|Australia|2020-06-14	Oceania|hCoV-19/Australia/WA79/2020|EPI ISL 512732|B.1|Australia|2020-07-13	0.0004083027	Oceania
Oceania|hCoV-19/Australia/VIC2220/2020|EPI ISL 521959|B.1|Australia|2020-06-14	Oceania|hCoV-19/Australia/WA79/2020|EPI ISL 512732|B.1|Australia|2020-07-13	0.0005494491	Oceania
Oceania|hCoV-19/Australia/VIC2091/2020|EPI ISL 480703|B.1.247|Australia|2020-06-14	Oceania|hCoV-19/Australia/WA79/2020|EPI ISL 512732|B.1|Australia|2020-07-13	0.0004487394	Oceania
Oceania|hCoV-19/Australia/VIC2093/2020|EPI ISL 480704|B.6|Australia|2020-06-15	Oceania|hCoV-19/Australia/WA79/2020|EPI ISL 512732|B.1|Australia|2020-07-13	0.0007830648	Oceania
Oceania|hCoV-19/Australia/ACT0084/2020|EPI ISL 498543|B.1.246|Australia|2020-06-15	Oceania|hCoV-19/Australia/WA79/2020|EPI ISL 512732|B.1|Australia|2020-07-13	0.0004424480	Oceania
Oceania|hCoV-19/Australia/VIC2098/2020|EPI ISL 480707|B.1|Australia|2020-06-15	Oceania|hCoV-19/Australia/WA79/2020|EPI ISL 512732|B.1|Australia|2020-07-13	0.0005479232	Oceania
Oceania|hCoV-19/Australia/VIC2099/2020|EPI ISL 480708|B.1.246|Australia|2020-06-15	Oceania|hCoV-19/Australia/WA79/2020|EPI ISL 512732|B.1|Australia|2020-07-13	0.0004451748	Oceania
Oceania|hCoV-19/Australia/VIC2095/2020|EPI ISL 480705|B.1.1.1|Australia|2020-06-15	Oceania|hCoV-19/Australia/WA79/2020|EPI ISL 512732|B.1|Australia|2020-07-13	0.0008951788	Oceania
Oceania|hCoV-19/Australia/NSW632/2020|EPI ISL 490041|B.1|Australia|2020-06-16	Oceania|hCoV-19/Australia/WA79/2020|EPI ISL 512732|B.1|Australia|2020-07-13	0.0006126247	Oceania
Oceania|hCoV-19/Australia/NSW616/2020|EPI ISL 490025|B.1|Australia|2020-06-16	Oceania|hCoV-19/Australia/WA79/2020|EPI ISL 512732|B.1|Australia|2020-07-13	0.0005104428	Oceania
Oceania|hCoV-19/Australia/VIC2111/2020|EPI ISL 480717|B.1.160|Australia|2020-06-16	Oceania|hCoV-19/Australia/WA79/2020|EPI ISL 512732|B.1|Australia|2020-07-13	0.0006126792	Oceania
Oceania|hCoV-19/Australia/VIC2110/2020|EPI ISL 480716|B.1|Australia|2020-06-16	Oceania|hCoV-19/Australia/WA79/2020|EPI ISL 512732|B.1|Australia|2020-07-13	0.0004766685	Oceania
Oceania|hCoV-19/Australia/VIC2108/2020|EPI ISL 480715|B.1.1.1|Australia|2020-06-16	Oceania|hCoV-19/Australia/WA79/2020|EPI ISL 512732|B.1|Australia|2020-07-13	0.0006134552	Oceania
Oceania|hCoV-19/Australia/VIC2119/2020|EPI ISL 487271|B.1.36|Australia|2020-06-17	Oceania|hCoV-19/Australia/WA79/2020|EPI ISL 512732|B.1|Australia|2020-07-13	0.0004423951	Oceania
Oceania|hCoV-19/Australia/VIC2117/2020|EPI ISL 480722|B.1.1.1|Australia|2020-06-17	Oceania|hCoV-19/Australia/WA79/2020|EPI ISL 512732|B.1|Australia|2020-07-13	0.0007498760	Oceania
Oceania|hCoV-19/Australia/VIC2129/2020|EPI ISL 480728|B.4|Australia|2020-06-19	Oceania|hCoV-19/Australia/WA79/2020|EPI ISL 512732|B.1|Australia|2020-07-13	0.0008170040	Oceania
Oceania|hCoV-19/Australia/NSW2415/2020|EPI ISL 527013|B.1.1.1|Australia|2020-06-19	Oceania|hCoV-19/Australia/WA79/2020|EPI ISL 512732|B.1|Australia|2020-07-13	0.0007148800	Oceania
Oceania|hCoV-19/Australia/VIC2081/2020|EPI ISL 521912|B.1.160|Australia|2020-06-19	Oceania|hCoV-19/Australia/WA79/2020|EPI ISL 512732|B.1|Australia|2020-07-13	0.0006126162	Oceania
Oceania|hCoV-19/Australia/NSW606/2020|EPI ISL 478718|B.1.1.33|Australia|2020-06-19	Oceania|hCoV-19/Australia/WA79/2020|EPI ISL 512732|B.1|Australia|2020-07-13	0.0005105052	Oceania
Oceania|hCoV-19/Australia/NSW620/2020|EPI ISL 490029|B.1|Australia|2020-06-19	Oceania|hCoV-19/Australia/WA79/2020|EPI ISL 512732|B.1|Australia|2020-07-13	0.0005445950	Oceania
Oceania|hCoV-19/Australia/NSW619/2020|EPI ISL 490028|B.1.1.1|Australia|2020-06-19	Oceania|hCoV-19/Australia/WA79/2020|EPI ISL 512732|B.1|Australia|2020-07-13	0.0007149050	Oceania
Oceania|hCoV-19/Australia/NSW605/2020|EPI ISL 478717|B.1|Australia|2020-06-19	Oceania|hCoV-19/Australia/WA79/2020|EPI ISL 512732|B.1|Australia|2020-07-13	0.0004764339	Oceania
Oceania|hCoV-19/Australia/NSW618/2020|EPI ISL 490027|B.1|Australia|2020-06-19	Oceania|hCoV-19/Australia/WA79/2020|EPI ISL 512732|B.1|Australia|2020-07-13	0.0005786610	Oceania
Oceania|hCoV-19/Australia/VIC2142/2020|EPI ISL 480743|B.1.160|Australia|2020-06-19	Oceania|hCoV-19/Australia/WA79/2020|EPI ISL 512732|B.1|Australia|2020-07-13	0.0005786689	Oceania
Oceania|hCoV-19/Australia/VIC2137/2020|EPI ISL 480738|B.1.5|Australia|2020-06-20	Oceania|hCoV-19/Australia/WA79/2020|EPI ISL 512732|B.1|Australia|2020-07-13	0.0004764588	Oceania
Oceania|hCoV-19/Australia/VIC2138/2020|EPI ISL 480739|B.1.1.1|Australia|2020-06-20	Oceania|hCoV-19/Australia/WA79/2020|EPI ISL 512732|B.1|Australia|2020-07-13	0.0007492377	Oceania
Oceania|hCoV-19/Australia/VIC2139/2020|EPI ISL 480740|B.1.1.1|Australia|2020-06-20	Oceania|hCoV-19/Australia/WA79/2020|EPI ISL 512732|B.1|Australia|2020-07-13	0.0007193551	Oceania
Oceania|hCoV-19/Australia/VIC2145/2020|EPI ISL 521915|B.1|Australia|2020-06-20	Oceania|hCoV-19/Australia/WA79/2020|EPI ISL 512732|B.1|Australia|2020-07-13	0.0005455997	Oceania
Oceania|hCoV-19/Australia/NSW2429/2020|EPI ISL 527014|B.1.275|Australia|2020-06-21	Oceania|hCoV-19/Australia/WA79/2020|EPI ISL 512732|B.1|Australia|2020-07-13	0.0004424197	Oceania
Oceania|hCoV-19/Australia/VIC2227/2020|EPI ISL 521964|B.1.160|Australia|2020-06-21	Oceania|hCoV-19/Australia/WA79/2020|EPI ISL 512732|B.1|Australia|2020-07-13	0.0006125876	Oceania
Oceania|hCoV-19/Australia/VIC2228/2020|EPI ISL 521965|B.1.36|Australia|2020-06-21	Oceania|hCoV-19/Australia/WA79/2020|EPI ISL 512732|B.1|Australia|2020-07-13	0.0005104623	Oceania
Oceania|hCoV-19/Australia/VIC2232/2020|EPI ISL 521969|A|Australia|2020-06-22	Oceania|hCoV-19/Australia/WA79/2020|EPI ISL 512732|B.1|Australia|2020-07-13	0.0007488805	Oceania
Oceania|hCoV-19/Australia/VIC2234/2020|EPI ISL 521971|B.1|Australia|2020-06-22	Oceania|hCoV-19/Australia/WA79/2020|EPI ISL 512732|B.1|Australia|2020-07-13	0.0005104488	Oceania
Oceania|hCoV-19/Australia/VIC2260/2020|EPI ISL 521988|B.1.5|Australia|2020-06-22	Oceania|hCoV-19/Australia/WA79/2020|EPI ISL 512732|B.1|Australia|2020-07-13	0.0004771731	Oceania
Oceania|hCoV-19/Australia/VIC2251/2020|EPI ISL 521982|B.1.1.1|Australia|2020-06-23	Oceania|hCoV-19/Australia/WA79/2020|EPI ISL 512732|B.1|Australia|2020-07-13	0.0007503544	Oceania
Oceania|hCoV-19/Australia/VIC2252/2020|EPI ISL 521983|B.1.1.1|Australia|2020-06-23	Oceania|hCoV-19/Australia/WA79/2020|EPI ISL 512732|B.1|Australia|2020-07-13	0.0006906205	Oceania
Oceania|hCoV-19/Australia/VIC2257/2020|EPI ISL 521986|B.1.36|Australia|2020-06-24	Oceania|hCoV-19/Australia/WA79/2020|EPI ISL 512732|B.1|Australia|2020-07-13	0.0004424030	Oceania
Oceania|hCoV-19/Australia/NSW627/2020|EPI ISL 490036|B.1.5|Australia|2020-06-24	Oceania|hCoV-19/Australia/WA79/2020|EPI ISL 512732|B.1|Australia|2020-07-13	0.0003743110	Oceania
Oceania|hCoV-19/Australia/VIC2258/2020|EPI ISL 521987|B.1.275|Australia|2020-06-24	Oceania|hCoV-19/Australia/WA79/2020|EPI ISL 512732|B.1|Australia|2020-07-13	0.0004906297	Oceania
Oceania|hCoV-19/Australia/NSW2456/2020|EPI ISL 527018|B.1.370|Australia|2020-06-26	Oceania|hCoV-19/Australia/WA79/2020|EPI ISL 512732|B.1|Australia|2020-07-13	0.0006125773	Oceania
Oceania|hCoV-19/Australia/VIC7199/2020|EPI ISL 564277|B.1.160|Australia|2020-06-27	Oceania|hCoV-19/Australia/WA79/2020|EPI ISL 512732|B.1|Australia|2020-07-13	0.0006142984	Oceania
Oceania|hCoV-19/Australia/VIC2387/2020|EPI ISL 522105|B|Australia|2020-06-29	Oceania|hCoV-19/Australia/WA79/2020|EPI ISL 512732|B.1|Australia|2020-07-13	0.0005445404	Oceania
Oceania|hCoV-19/Australia/VIC2390/2020|EPI ISL 522108|B.1.36|Australia|2020-06-29	Oceania|hCoV-19/Australia/WA79/2020|EPI ISL 512732|B.1|Australia|2020-07-13	0.0005445808	Oceania
Oceania|hCoV-19/Australia/NSW2497/2020|EPI ISL 527026|B.1.1.90|Australia|2020-06-29	Oceania|hCoV-19/Australia/WA79/2020|EPI ISL 512732|B.1|Australia|2020-07-13	0.0007149132	Oceania
Oceania|hCoV-19/Australia/VIC2392/2020|EPI ISL 522109|B.1.275|Australia|2020-06-29	Oceania|hCoV-19/Australia/WA79/2020|EPI ISL 512732|B.1|Australia|2020-07-13	0.0004764175	Oceania
Oceania|hCoV-19/Australia/VIC2388/2020|EPI ISL 522106|B.1.160|Australia|2020-06-29	Oceania|hCoV-19/Australia/WA79/2020|EPI ISL 512732|B.1|Australia|2020-07-13	0.0006125877	Oceania
Oceania|hCoV-19/Australia/VIC2393/2020|EPI ISL 522110|B.1.275|Australia|2020-06-29	Oceania|hCoV-19/Australia/WA79/2020|EPI ISL 512732|B.1|Australia|2020-07-13	0.0005499027	Oceania
Oceania|hCoV-19/Australia/NSW2495/2020|EPI ISL 527024|B.1.1|Australia|2020-06-30	Oceania|hCoV-19/Australia/WA79/2020|EPI ISL 512732|B.1|Australia|2020-07-13	0.0007488945	Oceania
Oceania|hCoV-19/Australia/NSW2474/2020|EPI ISL 527020|B.1.1|Australia|2020-07-01	Oceania|hCoV-19/Australia/WA79/2020|EPI ISL 512732|B.1|Australia|2020-07-13	0.0007829737	Oceania
Oceania|hCoV-19/Australia/VIC2634/2020|EPI ISL 521480|B.1.1.216|Australia|2020-07-01	Oceania|hCoV-19/Australia/WA79/2020|EPI ISL 512732|B.1|Australia|2020-07-13	0.0006467014	Oceania
Oceania|hCoV-19/Australia/NSW633/2020|EPI ISL 490042|B.1.36|Australia|2020-07-01	Oceania|hCoV-19/Australia/WA79/2020|EPI ISL 512732|B.1|Australia|2020-07-13	0.0005785360	Oceania
Oceania|hCoV-19/Australia/NSW2480/2020|EPI ISL 527021|B.1.36|Australia|2020-07-02	Oceania|hCoV-19/Australia/WA79/2020|EPI ISL 512732|B.1|Australia|2020-07-13	0.0005785872	Oceania
Oceania|hCoV-19/Australia/VIC3497/2020|EPI ISL 520253|B.4|Australia|2020-07-02	Oceania|hCoV-19/Australia/WA79/2020|EPI ISL 512732|B.1|Australia|2020-07-13	0.0008169274	Oceania
Oceania|hCoV-19/Australia/WA69/2020|EPI ISL 512722|B.1|Australia|2020-07-03	Oceania|hCoV-19/Australia/WA79/2020|EPI ISL 512732|B.1|Australia|2020-07-13	0.0000000000	Oceania
Oceania|hCoV-19/Australia/NSW2510/2020|EPI ISL 527030|B.1.1.70|Australia|2020-07-04	Oceania|hCoV-19/Australia/WA79/2020|EPI ISL 512732|B.1|Australia|2020-07-13	0.0007148138	Oceania
Oceania|hCoV-19/Australia/NSW2511/2020|EPI ISL 527031|B.1.1.1|Australia|2020-07-04	Oceania|hCoV-19/Australia/WA79/2020|EPI ISL 512732|B.1|Australia|2020-07-13	0.0006467505	Oceania
Oceania|hCoV-19/Australia/NSW2507/2020|EPI ISL 527028|B.1.1.189|Australia|2020-07-04	Oceania|hCoV-19/Australia/WA79/2020|EPI ISL 512732|B.1|Australia|2020-07-13	0.0006808041	Oceania
Oceania|hCoV-19/Australia/NSW2515/2020|EPI ISL 527034|B.1.36|Australia|2020-07-04	Oceania|hCoV-19/Australia/WA79/2020|EPI ISL 512732|B.1|Australia|2020-07-13	0.0005445473	Oceania
Oceania|hCoV-19/Australia/NSW2503/2020|EPI ISL 527027|B.1.1|Australia|2020-07-04	Oceania|hCoV-19/Australia/WA79/2020|EPI ISL 512732|B.1|Australia|2020-07-13	0.0006126516	Oceania
Oceania|hCoV-19/Australia/WA71/2020|EPI ISL 512724|B.1.1|Australia|2020-07-04	Oceania|hCoV-19/Australia/WA79/2020|EPI ISL 512732|B.1|Australia|2020-07-13	0.0005105117	Oceania
Oceania|hCoV-19/Australia/VIC2704/2020|EPI ISL 521542|B.1.160|Australia|2020-07-04	Oceania|hCoV-19/Australia/WA79/2020|EPI ISL 512732|B.1|Australia|2020-07-13	0.0005490137	Oceania
Oceania|hCoV-19/Australia/NSW2513/2020|EPI ISL 527033|B.1.247|Australia|2020-07-05	Oceania|hCoV-19/Australia/WA79/2020|EPI ISL 512732|B.1|Australia|2020-07-13	0.0005104622	Oceania
Oceania|hCoV-19/Australia/NSW636/2020|EPI ISL 490045|A|Australia|2020-07-05	Oceania|hCoV-19/Australia/WA79/2020|EPI ISL 512732|B.1|Australia|2020-07-13	0.0006807642	Oceania
Oceania|hCoV-19/Australia/VIC3011/2020|EPI ISL 521840|B.1.36|Australia|2020-07-05	Oceania|hCoV-19/Australia/WA79/2020|EPI ISL 512732|B.1|Australia|2020-07-13	0.0005199764	Oceania
Oceania|hCoV-19/Australia/VIC3110/2020|EPI ISL 520817|B.1.1.216|Australia|2020-07-06	Oceania|hCoV-19/Australia/WA79/2020|EPI ISL 512732|B.1|Australia|2020-07-13	0.0006585576	Oceania
Oceania|hCoV-19/Australia/WA72/2020|EPI ISL 512725|B.1|Australia|2020-07-07	Oceania|hCoV-19/Australia/WA79/2020|EPI ISL 512732|B.1|Australia|2020-07-13	0.0000340133	Oceania
Oceania|hCoV-19/Australia/WA74/2020|EPI ISL 512727|B.1.275|Australia|2020-07-07	Oceania|hCoV-19/Australia/WA79/2020|EPI ISL 512732|B.1|Australia|2020-07-13	0.0005445414	Oceania
Oceania|hCoV-19/New Zealand/20VR3802/2020|EPI ISL 548138|B.1.1|New Zealand|2020-07-07	Oceania|hCoV-19/Australia/WA79/2020|EPI ISL 512732|B.1|Australia|2020-07-13	0.0006174218	Oceania
Oceania|hCoV-19/Australia/WA75/2020|EPI ISL 512728|B.1|Australia|2020-07-08	Oceania|hCoV-19/Australia/WA79/2020|EPI ISL 512732|B.1|Australia|2020-07-13	0.0000680280	Oceania
Oceania|hCoV-19/Australia/VIC3489/2020|EPI ISL 521149|B.1.160|Australia|2020-07-08	Oceania|hCoV-19/Australia/WA79/2020|EPI ISL 512732|B.1|Australia|2020-07-13	0.0005545115	Oceania
Oceania|hCoV-19/Australia/WA77/2020|EPI ISL 512730|B.1|Australia|2020-07-09	Oceania|hCoV-19/Australia/WA79/2020|EPI ISL 512732|B.1|Australia|2020-07-13	0.0000000000	Oceania
Oceania|hCoV-19/Australia/QLD990/2020|EPI ISL 530250|B.1.160|Australia|2020-07-10	Oceania|hCoV-19/Australia/WA79/2020|EPI ISL 512732|B.1|Australia|2020-07-13	0.0007488946	Oceania
Oceania|hCoV-19/New Zealand/20VR3804/2020|EPI ISL 548139|B.1.1|New Zealand|2020-07-10	Oceania|hCoV-19/Australia/WA79/2020|EPI ISL 512732|B.1|Australia|2020-07-13	0.0006127142	Oceania
Oceania|hCoV-19/Australia/NSW02/2020|EPI ISL 408976|B|Australia|2020-01-22	Oceania|hCoV-19/Australia/WA81/2020|EPI ISL 512734|B.1|Australia|2020-07-13	0.0005445409	Oceania
Oceania|hCoV-19/Australia/NSW01/2020|EPI ISL 407893|A|Australia|2020-01-24	Oceania|hCoV-19/Australia/WA81/2020|EPI ISL 512734|B.1|Australia|2020-07-13	0.0005445154	Oceania
Oceania|hCoV-19/Australia/NSW04/2020|EPI ISL 417030|A|Australia|2020-01-24	Oceania|hCoV-19/Australia/WA81/2020|EPI ISL 512734|B.1|Australia|2020-07-13	0.0006466521	Oceania
Oceania|hCoV-19/Australia/VIC02/2020|EPI ISL 416410|B|Australia|2020-01-24	Oceania|hCoV-19/Australia/WA81/2020|EPI ISL 512734|B.1|Australia|2020-07-13	0.0005496274	Oceania
Oceania|hCoV-19/Australia/VIC01/2020|EPI ISL 406844|B|Australia|2020-01-25	Oceania|hCoV-19/Australia/WA81/2020|EPI ISL 512734|B.1|Australia|2020-07-13	0.0005786131	Oceania
Oceania|hCoV-19/Australia/NSW03/2020|EPI ISL 408977|B|Australia|2020-01-25	Oceania|hCoV-19/Australia/WA81/2020|EPI ISL 512734|B.1|Australia|2020-07-13	0.0005104963	Oceania
Oceania|hCoV-19/Australia/NSW2153/2020|EPI ISL 509505|B.1.5|Australia|2020-01-25	Oceania|hCoV-19/Australia/WA81/2020|EPI ISL 512734|B.1|Australia|2020-07-13	0.0004083803	Oceania
Oceania|hCoV-19/Australia/QLD01/2020|EPI ISL 407894|A|Australia|2020-01-28	Oceania|hCoV-19/Australia/WA81/2020|EPI ISL 512734|B.1|Australia|2020-07-13	0.0005785762	Oceania
Oceania|hCoV-19/Australia/VPRL014/2020|EPI ISL 455603|B.1|Australia|2020-01-30	Oceania|hCoV-19/Australia/WA81/2020|EPI ISL 512734|B.1|Australia|2020-07-13	0.0005445152	Oceania
Oceania|hCoV-19/Australia/QLD02/2020|EPI ISL 407896|A|Australia|2020-01-30	Oceania|hCoV-19/Australia/WA81/2020|EPI ISL 512734|B.1|Australia|2020-07-13	0.0006466710	Oceania
Oceania|hCoV-19/Australia/SA01/2020|EPI ISL 480778|B.1|Australia|2020-01-30	Oceania|hCoV-19/Australia/WA81/2020|EPI ISL 512734|B.1|Australia|2020-07-13	0.0005452575	Oceania
Oceania|hCoV-19/Australia/SA04/2020|EPI ISL 480781|B.1|Australia|2020-01-30	Oceania|hCoV-19/Australia/WA81/2020|EPI ISL 512734|B.1|Australia|2020-07-13	0.0005478149	Oceania
Oceania|hCoV-19/Australia/VIC13/2020|EPI ISL 419733|B|Australia|2020-01-31	Oceania|hCoV-19/Australia/WA81/2020|EPI ISL 512734|B.1|Australia|2020-07-13	0.0005793452	Oceania
Oceania|hCoV-19/Australia/VIC14/2020|EPI ISL 419734|B|Australia|2020-02-02	Oceania|hCoV-19/Australia/WA81/2020|EPI ISL 512734|B.1|Australia|2020-07-13	0.0005187862	Oceania
Oceania|hCoV-19/Australia/QLD03/2020|EPI ISL 410717|A|Australia|2020-02-05	Oceania|hCoV-19/Australia/WA81/2020|EPI ISL 512734|B.1|Australia|2020-07-13	0.0006126224	Oceania
Oceania|hCoV-19/Australia/QLD04/2020|EPI ISL 410718|A|Australia|2020-02-05	Oceania|hCoV-19/Australia/WA81/2020|EPI ISL 512734|B.1|Australia|2020-07-13	0.0005785762	Oceania
Oceania|hCoV-19/Australia/VIC07/2020|EPI ISL 416415|A|Australia|2020-02-08	Oceania|hCoV-19/Australia/WA81/2020|EPI ISL 512734|B.1|Australia|2020-07-13	0.0006126229	Oceania
Oceania|hCoV-19/Australia/SAP097/2020|EPI ISL 468039|B|Australia|2020-02-22	Oceania|hCoV-19/Australia/WA81/2020|EPI ISL 512734|B.1|Australia|2020-07-13	0.0005786135	Oceania
Oceania|hCoV-19/Australia/WA11/2020|EPI ISL 420456|B|Australia|2020-02-22	Oceania|hCoV-19/Australia/WA81/2020|EPI ISL 512734|B.1|Australia|2020-07-13	0.0005786455	Oceania
Oceania|hCoV-19/Australia/WA34/2020|EPI ISL 470851|B|Australia|2020-02-27	Oceania|hCoV-19/Australia/WA81/2020|EPI ISL 512734|B.1|Australia|2020-07-13	0.0005785864	Oceania
Oceania|hCoV-19/New Zealand/20VR0174/2020|EPI ISL 413490|B.4|New Zealand|2020-02-27	Oceania|hCoV-19/Australia/WA81/2020|EPI ISL 512734|B.1|Australia|2020-07-13	0.0006127736	Oceania
Oceania|hCoV-19/Australia/NSW05/2020|EPI ISL 412975|B.4|Australia|2020-02-28	Oceania|hCoV-19/Australia/WA81/2020|EPI ISL 512734|B.1|Australia|2020-07-13	0.0006467387	Oceania
Oceania|hCoV-19/Australia/QLDID922/2020|EPI ISL 418799|B|Australia|2020-02-28	Oceania|hCoV-19/Australia/WA81/2020|EPI ISL 512734|B.1|Australia|2020-07-13	0.0006466709	Oceania
Oceania|hCoV-19/Australia/NSW09/2020|EPI ISL 413595|B.4|Australia|2020-02-28	Oceania|hCoV-19/Australia/WA81/2020|EPI ISL 512734|B.1|Australia|2020-07-13	0.0007489163	Oceania
Oceania|hCoV-19/Australia/NSW08/2020|EPI ISL 413594|B|Australia|2020-02-28	Oceania|hCoV-19/Australia/WA81/2020|EPI ISL 512734|B.1|Australia|2020-07-13	0.0005104968	Oceania
Oceania|hCoV-19/Australia/NSW10/2020|EPI ISL 413596|B|Australia|2020-02-28	Oceania|hCoV-19/Australia/WA81/2020|EPI ISL 512734|B.1|Australia|2020-07-13	0.0005105142	Oceania
Oceania|hCoV-19/Australia/NSW219/2020|EPI ISL 427643|B|Australia|2020-02-28	Oceania|hCoV-19/Australia/WA81/2020|EPI ISL 512734|B.1|Australia|2020-07-13	0.0005105316	Oceania
Oceania|hCoV-19/Australia/NSW07/2020|EPI ISL 413214|B.4|Australia|2020-02-29	Oceania|hCoV-19/Australia/WA81/2020|EPI ISL 512734|B.1|Australia|2020-07-13	0.0006126701	Oceania
Oceania|hCoV-19/Australia/QLD09/2020|EPI ISL 414414|B.4|Australia|2020-02-29	Oceania|hCoV-19/Australia/WA81/2020|EPI ISL 512734|B.1|Australia|2020-07-13	0.0006467200	Oceania
Oceania|hCoV-19/Australia/NSW06/2020|EPI ISL 413213|B.4|Australia|2020-02-29	Oceania|hCoV-19/Australia/WA81/2020|EPI ISL 512734|B.1|Australia|2020-07-13	0.0006807841	Oceania
Oceania|hCoV-19/New Zealand/20VR0189/2020|EPI ISL 416519|B.1.1|New Zealand|2020-03-02	Oceania|hCoV-19/Australia/WA81/2020|EPI ISL 512734|B.1|Australia|2020-07-13	0.0004764672	Oceania
Oceania|hCoV-19/Australia/VIC04/2020|EPI ISL 416412|B.4|Australia|2020-03-02	Oceania|hCoV-19/Australia/WA81/2020|EPI ISL 512734|B.1|Australia|2020-07-13	0.0007488938	Oceania
Oceania|hCoV-19/Australia/NSW11/2020|EPI ISL 413597|B.4|Australia|2020-03-02	Oceania|hCoV-19/Australia/WA81/2020|EPI ISL 512734|B.1|Australia|2020-07-13	0.0006467321	Oceania
Oceania|hCoV-19/Australia/NSW217/2020|EPI ISL 427644|B.4|Australia|2020-03-02	Oceania|hCoV-19/Australia/WA81/2020|EPI ISL 512734|B.1|Australia|2020-07-13	0.0006467542	Oceania
Oceania|hCoV-19/Australia/SAP098/2020|EPI ISL 483066|B.4|Australia|2020-03-03	Oceania|hCoV-19/Australia/WA81/2020|EPI ISL 512734|B.1|Australia|2020-07-13	0.0006808484	Oceania
Oceania|hCoV-19/Australia/NSW15/2020|EPI ISL 417383|B.4|Australia|2020-03-03	Oceania|hCoV-19/Australia/WA81/2020|EPI ISL 512734|B.1|Australia|2020-07-13	0.0006807721	Oceania
Oceania|hCoV-19/New Zealand/20VR1109/2020|EPI ISL 456190|B.31|New Zealand|2020-03-03	Oceania|hCoV-19/Australia/WA81/2020|EPI ISL 512734|B.1|Australia|2020-07-13	0.0008511731	Oceania
Oceania|hCoV-19/Australia/NSW14/2020|EPI ISL 413600|B.4|Australia|2020-03-03	Oceania|hCoV-19/Australia/WA81/2020|EPI ISL 512734|B.1|Australia|2020-07-13	0.0006467395	Oceania
Oceania|hCoV-19/Australia/NSW22/2020|EPI ISL 427649|B.4|Australia|2020-03-03	Oceania|hCoV-19/Australia/WA81/2020|EPI ISL 512734|B.1|Australia|2020-07-13	0.0006808278	Oceania
Oceania|hCoV-19/Australia/VPRL004/2020|EPI ISL 455596|B.4|Australia|2020-03-03	Oceania|hCoV-19/Australia/WA81/2020|EPI ISL 512734|B.1|Australia|2020-07-13	0.0006808948	Oceania
Oceania|hCoV-19/Australia/SAP217/2020|EPI ISL 483073|B|Australia|2020-03-03	Oceania|hCoV-19/Australia/WA81/2020|EPI ISL 512734|B.1|Australia|2020-07-13	0.0006193247	Oceania
Oceania|hCoV-19/Australia/SAP099/2020|EPI ISL 468038|B.4|Australia|2020-03-04	Oceania|hCoV-19/Australia/WA81/2020|EPI ISL 512734|B.1|Australia|2020-07-13	0.0007149383	Oceania
Oceania|hCoV-19/Australia/NSW21/2020|EPI ISL 417386|B.4|Australia|2020-03-04	Oceania|hCoV-19/Australia/WA81/2020|EPI ISL 512734|B.1|Australia|2020-07-13	0.0006467502	Oceania
Oceania|hCoV-19/Australia/WA06/2020|EPI ISL 420534|B.1.98|Australia|2020-03-04	Oceania|hCoV-19/Australia/WA81/2020|EPI ISL 512734|B.1|Australia|2020-07-13	0.0004423783	Oceania
Oceania|hCoV-19/Australia/NSW12/2020|EPI ISL 413598|B.4|Australia|2020-03-04	Oceania|hCoV-19/Australia/WA81/2020|EPI ISL 512734|B.1|Australia|2020-07-13	0.0007489163	Oceania
Oceania|hCoV-19/Australia/NSW23/2020|EPI ISL 427650|B.4|Australia|2020-03-04	Oceania|hCoV-19/Australia/WA81/2020|EPI ISL 512734|B.1|Australia|2020-07-13	0.0006807960	Oceania
Oceania|hCoV-19/Australia/NSW65/2020|EPI ISL 427645|B.4|Australia|2020-03-04	Oceania|hCoV-19/Australia/WA81/2020|EPI ISL 512734|B.1|Australia|2020-07-13	0.0007148507	Oceania
Oceania|hCoV-19/Australia/NSW13/2020|EPI ISL 413599|B.4|Australia|2020-03-04	Oceania|hCoV-19/Australia/WA81/2020|EPI ISL 512734|B.1|Australia|2020-07-13	0.0006807960	Oceania
Oceania|hCoV-19/New Zealand/20VR0195/2020|EPI ISL 534335|B.1.1|New Zealand|2020-03-04	Oceania|hCoV-19/Australia/WA81/2020|EPI ISL 512734|B.1|Australia|2020-07-13	0.0004856728	Oceania
Oceania|hCoV-19/Australia/NSW25/2020|EPI ISL 417388|B.6|Australia|2020-03-05	Oceania|hCoV-19/Australia/WA81/2020|EPI ISL 512734|B.1|Australia|2020-07-13	0.0006807644	Oceania
Oceania|hCoV-19/Australia/NSW18/2020|EPI ISL 417384|B.4|Australia|2020-03-05	Oceania|hCoV-19/Australia/WA81/2020|EPI ISL 512734|B.1|Australia|2020-07-13	0.0006807522	Oceania
Oceania|hCoV-19/Australia/NSW66/2020|EPI ISL 427646|B.4|Australia|2020-03-05	Oceania|hCoV-19/Australia/WA81/2020|EPI ISL 512734|B.1|Australia|2020-07-13	0.0007148507	Oceania
Oceania|hCoV-19/Australia/TAS54/2020|EPI ISL 522729|B.4|Australia|2020-03-05	Oceania|hCoV-19/Australia/WA81/2020|EPI ISL 512734|B.1|Australia|2020-07-13	0.0006511495	Oceania
Oceania|hCoV-19/New Zealand/20VR0206/2020|EPI ISL 416526|B.4|New Zealand|2020-03-05	Oceania|hCoV-19/Australia/WA81/2020|EPI ISL 512734|B.1|Australia|2020-07-13	0.0006592162	Oceania
Oceania|hCoV-19/Australia/NSW24/2020|EPI ISL 417387|B.4|Australia|2020-03-06	Oceania|hCoV-19/Australia/WA81/2020|EPI ISL 512734|B.1|Australia|2020-07-13	0.0006807841	Oceania
Oceania|hCoV-19/Australia/NSW19/2020|EPI ISL 417385|B.4|Australia|2020-03-06	Oceania|hCoV-19/Australia/WA81/2020|EPI ISL 512734|B.1|Australia|2020-07-13	0.0006807719	Oceania
Oceania|hCoV-19/Australia/NSW155/2020|EPI ISL 427647|B.1.1|Australia|2020-03-06	Oceania|hCoV-19/Australia/WA81/2020|EPI ISL 512734|B.1|Australia|2020-07-13	0.0004764839	Oceania
Oceania|hCoV-19/Australia/NSW33/2020|EPI ISL 427654|B.4|Australia|2020-03-06	Oceania|hCoV-19/Australia/WA81/2020|EPI ISL 512734|B.1|Australia|2020-07-13	0.0006808278	Oceania
Oceania|hCoV-19/Australia/VPRL002/2020|EPI ISL 455595|B|Australia|2020-03-06	Oceania|hCoV-19/Australia/WA81/2020|EPI ISL 512734|B.1|Australia|2020-07-13	0.0006127256	Oceania
Oceania|hCoV-19/Australia/VIC06/2020|EPI ISL 416414|B.4|Australia|2020-03-06	Oceania|hCoV-19/Australia/WA81/2020|EPI ISL 512734|B.1|Australia|2020-07-13	0.0006581513	Oceania
Oceania|hCoV-19/Australia/VIC18/2020|EPI ISL 419737|B.40|Australia|2020-03-07	Oceania|hCoV-19/Australia/WA81/2020|EPI ISL 512734|B.1|Australia|2020-07-13	0.0008171366	Oceania
Oceania|hCoV-19/Australia/NSW27/2020|EPI ISL 417390|B.1.1|Australia|2020-03-08	Oceania|hCoV-19/Australia/WA81/2020|EPI ISL 512734|B.1|Australia|2020-07-13	0.0005445566	Oceania
Oceania|hCoV-19/Australia/NSW28/2020|EPI ISL 417391|B.4|Australia|2020-03-08	Oceania|hCoV-19/Australia/WA81/2020|EPI ISL 512734|B.1|Australia|2020-07-13	0.0007489154	Oceania
Oceania|hCoV-19/Australia/NSW35/2020|EPI ISL 417393|B.4|Australia|2020-03-08	Oceania|hCoV-19/Australia/WA81/2020|EPI ISL 512734|B.1|Australia|2020-07-13	0.0007829742	Oceania
Oceania|hCoV-19/Australia/NSW29/2020|EPI ISL 427651|B|Australia|2020-03-08	Oceania|hCoV-19/Australia/WA81/2020|EPI ISL 512734|B.1|Australia|2020-07-13	0.0006126839	Oceania
Oceania|hCoV-19/Australia/NSW153/2020|EPI ISL 427653|B.1.1|Australia|2020-03-08	Oceania|hCoV-19/Australia/WA81/2020|EPI ISL 512734|B.1|Australia|2020-07-13	0.0004764839	Oceania
Oceania|hCoV-19/Australia/NSW375/2020|EPI ISL 451635|B.4|Australia|2020-03-08	Oceania|hCoV-19/Australia/WA81/2020|EPI ISL 512734|B.1|Australia|2020-07-13	0.0007830009	Oceania
Oceania|hCoV-19/Australia/NSW252/2020|EPI ISL 451517|B.4|Australia|2020-03-08	Oceania|hCoV-19/Australia/WA81/2020|EPI ISL 512734|B.1|Australia|2020-07-13	0.0007148507	Oceania
Oceania|hCoV-19/Australia/VIC19/2020|EPI ISL 419738|B.39|Australia|2020-03-08	Oceania|hCoV-19/Australia/WA81/2020|EPI ISL 512734|B.1|Australia|2020-07-13	0.0007562874	Oceania
Oceania|hCoV-19/Australia/NSW26/2020|EPI ISL 417389|B.4|Australia|2020-03-09	Oceania|hCoV-19/Australia/WA81/2020|EPI ISL 512734|B.1|Australia|2020-07-13	0.0007489235	Oceania
Oceania|hCoV-19/Australia/VIC23/2020|EPI ISL 419743|B.40|Australia|2020-03-09	Oceania|hCoV-19/Australia/WA81/2020|EPI ISL 512734|B.1|Australia|2020-07-13	0.0007830099	Oceania
Oceania|hCoV-19/Australia/VIC21/2020|EPI ISL 419740|B.40|Australia|2020-03-09	Oceania|hCoV-19/Australia/WA81/2020|EPI ISL 512734|B.1|Australia|2020-07-13	0.0008170709	Oceania
Oceania|hCoV-19/Australia/VIC22/2020|EPI ISL 419742|B.1|Australia|2020-03-09	Oceania|hCoV-19/Australia/WA81/2020|EPI ISL 512734|B.1|Australia|2020-07-13	0.0004423783	Oceania
Oceania|hCoV-19/Australia/NSW154/2020|EPI ISL 427652|B.1.1|Australia|2020-03-09	Oceania|hCoV-19/Australia/WA81/2020|EPI ISL 512734|B.1|Australia|2020-07-13	0.0004764839	Oceania
Oceania|hCoV-19/Australia/NSW2155/2020|EPI ISL 500633|B.4|Australia|2020-03-09	Oceania|hCoV-19/Australia/WA81/2020|EPI ISL 512734|B.1|Australia|2020-07-13	0.0006467648	Oceania
Oceania|hCoV-19/Australia/NSW2154/2020|EPI ISL 500632|B.1.1|Australia|2020-03-09	Oceania|hCoV-19/Australia/WA81/2020|EPI ISL 512734|B.1|Australia|2020-07-13	0.0005105460	Oceania
Oceania|hCoV-19/Australia/VIC26/2020|EPI ISL 419745|B.3|Australia|2020-03-10	Oceania|hCoV-19/Australia/WA81/2020|EPI ISL 512734|B.1|Australia|2020-07-13	0.0005785931	Oceania
Oceania|hCoV-19/Australia/NSW31/2020|EPI ISL 417392|B.4|Australia|2020-03-10	Oceania|hCoV-19/Australia/WA81/2020|EPI ISL 512734|B.1|Australia|2020-07-13	0.0006807721	Oceania
Oceania|hCoV-19/Australia/VIC30/2020|EPI ISL 419749|B.4|Australia|2020-03-10	Oceania|hCoV-19/Australia/WA81/2020|EPI ISL 512734|B.1|Australia|2020-07-13	0.0006467314	Oceania
Oceania|hCoV-19/Australia/VIC36/2020|EPI ISL 419765|B|Australia|2020-03-10	Oceania|hCoV-19/Australia/WA81/2020|EPI ISL 512734|B.1|Australia|2020-07-13	0.0006467313	Oceania
Oceania|hCoV-19/Australia/VIC31/2020|EPI ISL 419750|B.1|Australia|2020-03-10	Oceania|hCoV-19/Australia/WA81/2020|EPI ISL 512734|B.1|Australia|2020-07-13	0.0003742871	Oceania
Oceania|hCoV-19/Australia/NSW36/2020|EPI ISL 417394|B.40|Australia|2020-03-10	Oceania|hCoV-19/Australia/WA81/2020|EPI ISL 512734|B.1|Australia|2020-07-13	0.0007148598	Oceania
Oceania|hCoV-19/Australia/NSW38/2020|EPI ISL 417396|B.6|Australia|2020-03-10	Oceania|hCoV-19/Australia/WA81/2020|EPI ISL 512734|B.1|Australia|2020-07-13	0.0006807848	Oceania
Oceania|hCoV-19/Australia/NSW41/2020|EPI ISL 417399|B.40|Australia|2020-03-10	Oceania|hCoV-19/Australia/WA81/2020|EPI ISL 512734|B.1|Australia|2020-07-13	0.0006126631	Oceania
Oceania|hCoV-19/Australia/NSW44/2020|EPI ISL 417400|B.6|Australia|2020-03-10	Oceania|hCoV-19/Australia/WA81/2020|EPI ISL 512734|B.1|Australia|2020-07-13	0.0006807650	Oceania
Oceania|hCoV-19/Australia/NSW46/2020|EPI ISL 427658|B.3|Australia|2020-03-10	Oceania|hCoV-19/Australia/WA81/2020|EPI ISL 512734|B.1|Australia|2020-07-13	0.0005787908	Oceania
Oceania|hCoV-19/Australia/NSW51/2020|EPI ISL 427660|B.40|Australia|2020-03-10	Oceania|hCoV-19/Australia/WA81/2020|EPI ISL 512734|B.1|Australia|2020-07-13	0.0006126839	Oceania
Oceania|hCoV-19/Australia/NSW376/2020|EPI ISL 451636|B.4|Australia|2020-03-10	Oceania|hCoV-19/Australia/WA81/2020|EPI ISL 512734|B.1|Australia|2020-07-13	0.0007148715	Oceania
Oceania|hCoV-19/Australia/NSW103/2020|EPI ISL 427657|B.1.5|Australia|2020-03-10	Oceania|hCoV-19/Australia/WA81/2020|EPI ISL 512734|B.1|Australia|2020-07-13	0.0003743176	Oceania
Oceania|hCoV-19/Australia/NSW63/2020|EPI ISL 427664|B|Australia|2020-03-10	Oceania|hCoV-19/Australia/WA81/2020|EPI ISL 512734|B.1|Australia|2020-07-13	0.0005446154	Oceania
Oceania|hCoV-19/Australia/NSW49/2020|EPI ISL 427659|B.6|Australia|2020-03-10	Oceania|hCoV-19/Australia/WA81/2020|EPI ISL 512734|B.1|Australia|2020-07-13	0.0006808080	Oceania
Oceania|hCoV-19/Australia/NSW2159/2020|EPI ISL 500637|B.1.5|Australia|2020-03-10	Oceania|hCoV-19/Australia/WA81/2020|EPI ISL 512734|B.1|Australia|2020-07-13	0.0003743303	Oceania
Oceania|hCoV-19/Australia/VIC29/2020|EPI ISL 419748|B.1.1|Australia|2020-03-10	Oceania|hCoV-19/Australia/WA81/2020|EPI ISL 512734|B.1|Australia|2020-07-13	0.0005105459	Oceania
Oceania|hCoV-19/Australia/NSW2139/2020|EPI ISL 500627|B.4|Australia|2020-03-10	Oceania|hCoV-19/Australia/WA81/2020|EPI ISL 512734|B.1|Australia|2020-07-13	0.0007148986	Oceania
Oceania|hCoV-19/New Zealand/20VR0712/2020|EPI ISL 456163|B.1.1|New Zealand|2020-03-11	Oceania|hCoV-19/Australia/WA81/2020|EPI ISL 512734|B.1|Australia|2020-07-13	0.0004764672	Oceania
Oceania|hCoV-19/Australia/QLDID921/2020|EPI ISL 417033|B.6|Australia|2020-03-11	Oceania|hCoV-19/Australia/WA81/2020|EPI ISL 512734|B.1|Australia|2020-07-13	0.0006467127	Oceania
Oceania|hCoV-19/Australia/VIC44/2020|EPI ISL 419767|B.1|Australia|2020-03-11	Oceania|hCoV-19/Australia/WA81/2020|EPI ISL 512734|B.1|Australia|2020-07-13	0.0004083525	Oceania
Oceania|hCoV-19/Australia/VIC39/2020|EPI ISL 419757|B.1|Australia|2020-03-11	Oceania|hCoV-19/Australia/WA81/2020|EPI ISL 512734|B.1|Australia|2020-07-13	0.0004423834	Oceania
Oceania|hCoV-19/Australia/QLDID920/2020|EPI ISL 417032|B.1.5|Australia|2020-03-11	Oceania|hCoV-19/Australia/WA81/2020|EPI ISL 512734|B.1|Australia|2020-07-13	0.0003743045	Oceania
Oceania|hCoV-19/Australia/VIC45/2020|EPI ISL 419802|B.1.1|Australia|2020-03-11	Oceania|hCoV-19/Australia/WA81/2020|EPI ISL 512734|B.1|Australia|2020-07-13	0.0004764672	Oceania
Oceania|hCoV-19/Australia/NSW40/2020|EPI ISL 417398|B.4|Australia|2020-03-11	Oceania|hCoV-19/Australia/WA81/2020|EPI ISL 512734|B.1|Australia|2020-07-13	0.0007489248	Oceania
Oceania|hCoV-19/Australia/NSW52/2020|EPI ISL 417405|B|Australia|2020-03-11	Oceania|hCoV-19/Australia/WA81/2020|EPI ISL 512734|B.1|Australia|2020-07-13	0.0006126630	Oceania
Oceania|hCoV-19/Australia/NSW39/2020|EPI ISL 417397|B.1.5|Australia|2020-03-11	Oceania|hCoV-19/Australia/WA81/2020|EPI ISL 512734|B.1|Australia|2020-07-13	0.0003743049	Oceania
Oceania|hCoV-19/Australia/NSW102/2020|EPI ISL 427656|B.1.5|Australia|2020-03-11	Oceania|hCoV-19/Australia/WA81/2020|EPI ISL 512734|B.1|Australia|2020-07-13	0.0003743176	Oceania
Oceania|hCoV-19/Australia/NSW34/2020|EPI ISL 427655|B.4|Australia|2020-03-11	Oceania|hCoV-19/Australia/WA81/2020|EPI ISL 512734|B.1|Australia|2020-07-13	0.0007148841	Oceania
Oceania|hCoV-19/Australia/VIC38/2020|EPI ISL 419756|B.1.6|Australia|2020-03-11	Oceania|hCoV-19/Australia/WA81/2020|EPI ISL 512734|B.1|Australia|2020-07-13	0.0004764340	Oceania
Oceania|hCoV-19/Australia/NSW218/2020|EPI ISL 427665|B.3|Australia|2020-03-11	Oceania|hCoV-19/Australia/WA81/2020|EPI ISL 512734|B.1|Australia|2020-07-13	0.0006127118	Oceania
Oceania|hCoV-19/Australia/VIC43/2020|EPI ISL 419763|B.1.1|Australia|2020-03-11	Oceania|hCoV-19/Australia/WA81/2020|EPI ISL 512734|B.1|Australia|2020-07-13	0.0005105877	Oceania
Oceania|hCoV-19/Australia/NSW2156/2020|EPI ISL 500634|B.39|Australia|2020-03-11	Oceania|hCoV-19/Australia/WA81/2020|EPI ISL 512734|B.1|Australia|2020-07-13	0.0007149318	Oceania
Oceania|hCoV-19/Australia/TAS124/2020|EPI ISL 522589|B|Australia|2020-03-11	Oceania|hCoV-19/Australia/WA81/2020|EPI ISL 512734|B.1|Australia|2020-07-13	0.0006277012	Oceania
Oceania|hCoV-19/New Zealand/CoV002/2020|EPI ISL 417212|B.31|New Zealand|2020-03-11	Oceania|hCoV-19/Australia/WA81/2020|EPI ISL 512734|B.1|Australia|2020-07-13	0.0007148837	Oceania
Oceania|hCoV-19/Australia/VIC50/2020|EPI ISL 419766|B.1|Australia|2020-03-12	Oceania|hCoV-19/Australia/WA81/2020|EPI ISL 512734|B.1|Australia|2020-07-13	0.0003742872	Oceania
Oceania|hCoV-19/Australia/VIC55/2020|EPI ISL 419776|B|Australia|2020-03-12	Oceania|hCoV-19/Australia/WA81/2020|EPI ISL 512734|B.1|Australia|2020-07-13	0.0006467126	Oceania
Oceania|hCoV-19/Australia/VIC52/2020|EPI ISL 419768|B.1.1.71|Australia|2020-03-12	Oceania|hCoV-19/Australia/WA81/2020|EPI ISL 512734|B.1|Australia|2020-07-13	0.0005445566	Oceania
Oceania|hCoV-19/Australia/VIC58/2020|EPI ISL 419784|B.4|Australia|2020-03-12	Oceania|hCoV-19/Australia/WA81/2020|EPI ISL 512734|B.1|Australia|2020-07-13	0.0006126515	Oceania
Oceania|hCoV-19/Australia/VIC54/2020|EPI ISL 419770|B.1|Australia|2020-03-12	Oceania|hCoV-19/Australia/WA81/2020|EPI ISL 512734|B.1|Australia|2020-07-13	0.0004083525	Oceania
Oceania|hCoV-19/Australia/VIC47/2020|EPI ISL 419759|B.40|Australia|2020-03-12	Oceania|hCoV-19/Australia/WA81/2020|EPI ISL 512734|B.1|Australia|2020-07-13	0.0008171090	Oceania
Oceania|hCoV-19/Australia/NSW50/2020|EPI ISL 417404|B.1.1|Australia|2020-03-12	Oceania|hCoV-19/Australia/WA81/2020|EPI ISL 512734|B.1|Australia|2020-07-13	0.0005105117	Oceania
Oceania|hCoV-19/Australia/NSW254/2020|EPI ISL 451519|B.4|Australia|2020-03-12	Oceania|hCoV-19/Australia/WA81/2020|EPI ISL 512734|B.1|Australia|2020-07-13	0.0008170614	Oceania
Oceania|hCoV-19/Australia/VIC48/2020|EPI ISL 419762|B.1|Australia|2020-03-12	Oceania|hCoV-19/Australia/WA81/2020|EPI ISL 512734|B.1|Australia|2020-07-13	0.0003743002	Oceania
Oceania|hCoV-19/Australia/NSW2158/2020|EPI ISL 500636|B.1.5|Australia|2020-03-12	Oceania|hCoV-19/Australia/WA81/2020|EPI ISL 512734|B.1|Australia|2020-07-13	0.0003743300	Oceania
Oceania|hCoV-19/Australia/VIC49/2020|EPI ISL 419764|B.1|Australia|2020-03-12	Oceania|hCoV-19/Australia/WA81/2020|EPI ISL 512734|B.1|Australia|2020-07-13	0.0004084606	Oceania
Oceania|hCoV-19/New Zealand/20VR0334/2020|EPI ISL 456157|B.1|New Zealand|2020-03-12	Oceania|hCoV-19/Australia/WA81/2020|EPI ISL 512734|B.1|Australia|2020-07-13	0.0004162284	Oceania
Oceania|hCoV-19/Australia/VIC62/2020|EPI ISL 419774|B.1|Australia|2020-03-13	Oceania|hCoV-19/Australia/WA81/2020|EPI ISL 512734|B.1|Australia|2020-07-13	0.0004083525	Oceania
Oceania|hCoV-19/Australia/NSW2011/2020|EPI ISL 500598|B.4|Australia|2020-03-13	Oceania|hCoV-19/Australia/WA81/2020|EPI ISL 512734|B.1|Australia|2020-07-13	0.0007830189	Oceania
Oceania|hCoV-19/Australia/VIC66/2020|EPI ISL 419780|B.4|Australia|2020-03-13	Oceania|hCoV-19/Australia/WA81/2020|EPI ISL 512734|B.1|Australia|2020-07-13	0.0006126515	Oceania
Oceania|hCoV-19/Australia/VIC70/2020|EPI ISL 419786|B|Australia|2020-03-13	Oceania|hCoV-19/Australia/WA81/2020|EPI ISL 512734|B.1|Australia|2020-07-13	0.0006126623	Oceania
Oceania|hCoV-19/Australia/WA02/2020|EPI ISL 420532|B.1.98|Australia|2020-03-13	Oceania|hCoV-19/Australia/WA81/2020|EPI ISL 512734|B.1|Australia|2020-07-13	0.0004083407	Oceania
Oceania|hCoV-19/Australia/NSW45/2020|EPI ISL 417401|B.6|Australia|2020-03-13	Oceania|hCoV-19/Australia/WA81/2020|EPI ISL 512734|B.1|Australia|2020-07-13	0.0006467133	Oceania
Oceania|hCoV-19/Australia/NSW47/2020|EPI ISL 417402|B.1.5|Australia|2020-03-13	Oceania|hCoV-19/Australia/WA81/2020|EPI ISL 512734|B.1|Australia|2020-07-13	0.0004424044	Oceania
Oceania|hCoV-19/Australia/NSW607/2020|EPI ISL 490017|B.40|Australia|2020-03-13	Oceania|hCoV-19/Australia/WA81/2020|EPI ISL 512734|B.1|Australia|2020-07-13	0.0006126839	Oceania
Oceania|hCoV-19/Australia/NSW592/2020|EPI ISL 478704|B.1.5|Australia|2020-03-13	Oceania|hCoV-19/Australia/WA81/2020|EPI ISL 512734|B.1|Australia|2020-07-13	0.0003743176	Oceania
Oceania|hCoV-19/Australia/NSW2147/2020|EPI ISL 500628|B.1.5|Australia|2020-03-13	Oceania|hCoV-19/Australia/WA81/2020|EPI ISL 512734|B.1|Australia|2020-07-13	0.0004424295	Oceania
Oceania|hCoV-19/Australia/VIC64/2020|EPI ISL 419778|B.1|Australia|2020-03-13	Oceania|hCoV-19/Australia/WA81/2020|EPI ISL 512734|B.1|Australia|2020-07-13	0.0004432830	Oceania
Oceania|hCoV-19/Australia/VIC61/2020|EPI ISL 419773|B|Australia|2020-03-13	Oceania|hCoV-19/Australia/WA81/2020|EPI ISL 512734|B.1|Australia|2020-07-13	0.0006512195	Oceania
Oceania|hCoV-19/Australia/VIC63/2020|EPI ISL 419775|B.1|Australia|2020-03-13	Oceania|hCoV-19/Australia/WA81/2020|EPI ISL 512734|B.1|Australia|2020-07-13	0.0004115448	Oceania
Oceania|hCoV-19/Australia/VIC82/2020|EPI ISL 419794|B.40|Australia|2020-03-14	Oceania|hCoV-19/Australia/WA81/2020|EPI ISL 512734|B.1|Australia|2020-07-13	0.0006467310	Oceania
Oceania|hCoV-19/Australia/VIC83/2020|EPI ISL 419799|B|Australia|2020-03-14	Oceania|hCoV-19/Australia/WA81/2020|EPI ISL 512734|B.1|Australia|2020-07-13	0.0006467126	Oceania
Oceania|hCoV-19/Australia/VIC80/2020|EPI ISL 419792|B.40|Australia|2020-03-14	Oceania|hCoV-19/Australia/WA81/2020|EPI ISL 512734|B.1|Australia|2020-07-13	0.0006467315	Oceania
Oceania|hCoV-19/Australia/NSW2005/2020|EPI ISL 500597|B.1|Australia|2020-03-14	Oceania|hCoV-19/Australia/WA81/2020|EPI ISL 512734|B.1|Australia|2020-07-13	0.0004424118	Oceania
Oceania|hCoV-19/Australia/VIC84/2020|EPI ISL 419803|B.39|Australia|2020-03-14	Oceania|hCoV-19/Australia/WA81/2020|EPI ISL 512734|B.1|Australia|2020-07-13	0.0007148714	Oceania
Oceania|hCoV-19/Australia/VIC78/2020|EPI ISL 419790|B|Australia|2020-03-14	Oceania|hCoV-19/Australia/WA81/2020|EPI ISL 512734|B.1|Australia|2020-07-13	0.0005445962	Oceania
Oceania|hCoV-19/Australia/QLDID923/2020|EPI ISL 418801|B.1|Australia|2020-03-14	Oceania|hCoV-19/Australia/WA81/2020|EPI ISL 512734|B.1|Australia|2020-07-13	0.0004083525	Oceania
Oceania|hCoV-19/Australia/WA03/2020|EPI ISL 420533|B.1|Australia|2020-03-14	Oceania|hCoV-19/Australia/WA81/2020|EPI ISL 512734|B.1|Australia|2020-07-13	0.0003742871	Oceania
Oceania|hCoV-19/Australia/WA01/2020|EPI ISL 420531|B.1.98|Australia|2020-03-14	Oceania|hCoV-19/Australia/WA81/2020|EPI ISL 512734|B.1|Australia|2020-07-13	0.0004423783	Oceania
Oceania|hCoV-19/Australia/NSW54/2020|EPI ISL 417407|B.1.1|Australia|2020-03-14	Oceania|hCoV-19/Australia/WA81/2020|EPI ISL 512734|B.1|Australia|2020-07-13	0.0004764677	Oceania
Oceania|hCoV-19/Australia/NSW48/2020|EPI ISL 417403|B.6|Australia|2020-03-14	Oceania|hCoV-19/Australia/WA81/2020|EPI ISL 512734|B.1|Australia|2020-07-13	0.0006467133	Oceania
Oceania|hCoV-19/Australia/NSW256/2020|EPI ISL 451521|B.4|Australia|2020-03-14	Oceania|hCoV-19/Australia/WA81/2020|EPI ISL 512734|B.1|Australia|2020-07-13	0.0007148507	Oceania
Oceania|hCoV-19/Australia/NSW583/2020|EPI ISL 478695|B.40|Australia|2020-03-14	Oceania|hCoV-19/Australia/WA81/2020|EPI ISL 512734|B.1|Australia|2020-07-13	0.0006126839	Oceania
Oceania|hCoV-19/Australia/NSW582/2020|EPI ISL 478694|B.40|Australia|2020-03-14	Oceania|hCoV-19/Australia/WA81/2020|EPI ISL 512734|B.1|Australia|2020-07-13	0.0006467354	Oceania
Oceania|hCoV-19/Australia/VIC79/2020|EPI ISL 419791|B.40|Australia|2020-03-14	Oceania|hCoV-19/Australia/WA81/2020|EPI ISL 512734|B.1|Australia|2020-07-13	0.0006126839	Oceania
Oceania|hCoV-19/Australia/NSW2146/2020|EPI ISL 509503|B.40|Australia|2020-03-14	Oceania|hCoV-19/Australia/WA81/2020|EPI ISL 512734|B.1|Australia|2020-07-13	0.0006126833	Oceania
Oceania|hCoV-19/Australia/VIC81/2020|EPI ISL 419793|B.40|Australia|2020-03-14	Oceania|hCoV-19/Australia/WA81/2020|EPI ISL 512734|B.1|Australia|2020-07-13	0.0006126833	Oceania
Oceania|hCoV-19/Australia/SAP215/2020|EPI ISL 468001|B.1.1|Australia|2020-03-14	Oceania|hCoV-19/Australia/WA81/2020|EPI ISL 512734|B.1|Australia|2020-07-13	0.0004766293	Oceania
Oceania|hCoV-19/Australia/VIC87/2020|EPI ISL 419797|B.40|Australia|2020-03-15	Oceania|hCoV-19/Australia/WA81/2020|EPI ISL 512734|B.1|Australia|2020-07-13	0.0006807839	Oceania
Oceania|hCoV-19/Australia/NSW2144/2020|EPI ISL 527008|B.39|Australia|2020-03-15	Oceania|hCoV-19/Australia/WA81/2020|EPI ISL 512734|B.1|Australia|2020-07-13	0.0007148715	Oceania
Oceania|hCoV-19/Australia/SAP111/2020|EPI ISL 451131|B.1.1|Australia|2020-03-15	Oceania|hCoV-19/Australia/WA81/2020|EPI ISL 512734|B.1|Australia|2020-07-13	0.0004764672	Oceania
Oceania|hCoV-19/Australia/VIC90/2020|EPI ISL 419801|B.1.1|Australia|2020-03-15	Oceania|hCoV-19/Australia/WA81/2020|EPI ISL 512734|B.1|Australia|2020-07-13	0.0005105260	Oceania
Oceania|hCoV-19/Australia/NSW2004/2020|EPI ISL 500596|B.1.5|Australia|2020-03-15	Oceania|hCoV-19/Australia/WA81/2020|EPI ISL 512734|B.1|Australia|2020-07-13	0.0004764173	Oceania
Oceania|hCoV-19/Australia/VIC89/2020|EPI ISL 419800|B.1|Australia|2020-03-15	Oceania|hCoV-19/Australia/WA81/2020|EPI ISL 512734|B.1|Australia|2020-07-13	0.0004423911	Oceania
Oceania|hCoV-19/New Zealand/20VR0276/2020|EPI ISL 416539|A|New Zealand|2020-03-15	Oceania|hCoV-19/Australia/WA81/2020|EPI ISL 512734|B.1|Australia|2020-07-13	0.0006466824	Oceania
Oceania|hCoV-19/Australia/ACT0082/2020|EPI ISL 498542|B.1.1|Australia|2020-03-15	Oceania|hCoV-19/Australia/WA81/2020|EPI ISL 512734|B.1|Australia|2020-07-13	0.0005105111	Oceania
Oceania|hCoV-19/Australia/VIC92/2020|EPI ISL 419809|B.1.5|Australia|2020-03-15	Oceania|hCoV-19/Australia/WA81/2020|EPI ISL 512734|B.1|Australia|2020-07-13	0.0003743045	Oceania
Oceania|hCoV-19/Australia/NSW112/2020|EPI ISL 427666|B.1.5|Australia|2020-03-15	Oceania|hCoV-19/Australia/WA81/2020|EPI ISL 512734|B.1|Australia|2020-07-13	0.0004424195	Oceania
Oceania|hCoV-19/Australia/VIC91/2020|EPI ISL 419804|B.1.5|Australia|2020-03-15	Oceania|hCoV-19/Australia/WA81/2020|EPI ISL 512734|B.1|Australia|2020-07-13	0.0003743667	Oceania
Oceania|hCoV-19/Australia/SAP220/2020|EPI ISL 467995|B.1.5|Australia|2020-03-15	Oceania|hCoV-19/Australia/WA81/2020|EPI ISL 512734|B.1|Australia|2020-07-13	0.0004113214	Oceania
Oceania|hCoV-19/Australia/VIC09/2020|EPI ISL 416515|B|Australia|2020-03-15	Oceania|hCoV-19/Australia/WA81/2020|EPI ISL 512734|B.1|Australia|2020-07-13	0.0006522391	Oceania
Oceania|hCoV-19/Australia/VIC93/2020|EPI ISL 419815|B.3|Australia|2020-03-15	Oceania|hCoV-19/Australia/WA81/2020|EPI ISL 512734|B.1|Australia|2020-07-13	0.0005851236	Oceania
Oceania|hCoV-19/Australia/SAP410/2020|EPI ISL 492175|B.6|Australia|2020-03-15	Oceania|hCoV-19/Australia/WA81/2020|EPI ISL 512734|B.1|Australia|2020-07-13	0.0007473049	Oceania
Oceania|hCoV-19/Australia/SAP439/2020|EPI ISL 508130|B.6|Australia|2020-03-16	Oceania|hCoV-19/Australia/WA81/2020|EPI ISL 512734|B.1|Australia|2020-07-13	0.0006467111	Oceania
Oceania|hCoV-19/Australia/VIC97/2020|EPI ISL 419808|B.4|Australia|2020-03-16	Oceania|hCoV-19/Australia/WA81/2020|EPI ISL 512734|B.1|Australia|2020-07-13	0.0006126515	Oceania
Oceania|hCoV-19/Australia/VIC99/2020|EPI ISL 419811|B.1|Australia|2020-03-16	Oceania|hCoV-19/Australia/WA81/2020|EPI ISL 512734|B.1|Australia|2020-07-13	0.0004423912	Oceania
Oceania|hCoV-19/Australia/VIC141/2020|EPI ISL 419838|B.1.5|Australia|2020-03-16	Oceania|hCoV-19/Australia/WA81/2020|EPI ISL 512734|B.1|Australia|2020-07-13	0.0003743045	Oceania
Oceania|hCoV-19/Australia/SAP112/2020|EPI ISL 468016|B.1.1|Australia|2020-03-16	Oceania|hCoV-19/Australia/WA81/2020|EPI ISL 512734|B.1|Australia|2020-07-13	0.0004764672	Oceania
Oceania|hCoV-19/Australia/VIC142/2020|EPI ISL 419839|B.1|Australia|2020-03-16	Oceania|hCoV-19/Australia/WA81/2020|EPI ISL 512734|B.1|Australia|2020-07-13	0.0004083407	Oceania
Oceania|hCoV-19/Australia/NSW2151/2020|EPI ISL 500631|B|Australia|2020-03-16	Oceania|hCoV-19/Australia/WA81/2020|EPI ISL 512734|B.1|Australia|2020-07-13	0.0005104962	Oceania
Oceania|hCoV-19/Australia/NSW2149/2020|EPI ISL 500630|B.1.1.10|Australia|2020-03-16	Oceania|hCoV-19/Australia/WA81/2020|EPI ISL 512734|B.1|Australia|2020-07-13	0.0005445725	Oceania
Oceania|hCoV-19/New Zealand/20VR0993/2020|EPI ISL 456176|B|New Zealand|2020-03-16	Oceania|hCoV-19/Australia/WA81/2020|EPI ISL 512734|B.1|Australia|2020-07-13	0.0005445707	Oceania
Oceania|hCoV-19/Australia/VIC143/2020|EPI ISL 419840|B.1.1|Australia|2020-03-16	Oceania|hCoV-19/Australia/WA81/2020|EPI ISL 512734|B.1|Australia|2020-07-13	0.0005445566	Oceania
Oceania|hCoV-19/Australia/VIC96/2020|EPI ISL 419807|B|Australia|2020-03-16	Oceania|hCoV-19/Australia/WA81/2020|EPI ISL 512734|B.1|Australia|2020-07-13	0.0005105245	Oceania
Oceania|hCoV-19/Australia/NSW58/2020|EPI ISL 417410|B.40|Australia|2020-03-16	Oceania|hCoV-19/Australia/WA81/2020|EPI ISL 512734|B.1|Australia|2020-07-13	0.0006467322	Oceania
Oceania|hCoV-19/Australia/NSW57/2020|EPI ISL 417409|B.40|Australia|2020-03-16	Oceania|hCoV-19/Australia/WA81/2020|EPI ISL 512734|B.1|Australia|2020-07-13	0.0007148390	Oceania
Oceania|hCoV-19/Australia/NSW104/2020|EPI ISL 427677|B.1.5|Australia|2020-03-16	Oceania|hCoV-19/Australia/WA81/2020|EPI ISL 512734|B.1|Australia|2020-07-13	0.0003743176	Oceania
Oceania|hCoV-19/Australia/NSW75/2020|EPI ISL 427703|B.40|Australia|2020-03-16	Oceania|hCoV-19/Australia/WA81/2020|EPI ISL 512734|B.1|Australia|2020-07-13	0.0006126839	Oceania
Oceania|hCoV-19/Australia/NSW88/2020|EPI ISL 427702|B.40|Australia|2020-03-16	Oceania|hCoV-19/Australia/WA81/2020|EPI ISL 512734|B.1|Australia|2020-07-13	0.0006808200	Oceania
Oceania|hCoV-19/Australia/NSW158/2020|EPI ISL 427735|B.1.1|Australia|2020-03-16	Oceania|hCoV-19/Australia/WA81/2020|EPI ISL 512734|B.1|Australia|2020-07-13	0.0005105291	Oceania
Oceania|hCoV-19/Australia/NSW111/2020|EPI ISL 427661|B.1.5|Australia|2020-03-16	Oceania|hCoV-19/Australia/WA81/2020|EPI ISL 512734|B.1|Australia|2020-07-13	0.0004424195	Oceania
Oceania|hCoV-19/Australia/VIC146/2020|EPI ISL 419843|B.40|Australia|2020-03-17	Oceania|hCoV-19/Australia/WA81/2020|EPI ISL 512734|B.1|Australia|2020-07-13	0.0006467134	Oceania
Oceania|hCoV-19/Australia/VIC327/2020|EPI ISL 426637|B.40|Australia|2020-03-17	Oceania|hCoV-19/Australia/WA81/2020|EPI ISL 512734|B.1|Australia|2020-07-13	0.0006126624	Oceania
Oceania|hCoV-19/Australia/VIC157/2020|EPI ISL 419854|B.1|Australia|2020-03-17	Oceania|hCoV-19/Australia/WA81/2020|EPI ISL 512734|B.1|Australia|2020-07-13	0.0004423911	Oceania
Oceania|hCoV-19/Australia/VIC151/2020|EPI ISL 419848|B|Australia|2020-03-17	Oceania|hCoV-19/Australia/WA81/2020|EPI ISL 512734|B.1|Australia|2020-07-13	0.0007148381	Oceania
Oceania|hCoV-19/Australia/VIC154/2020|EPI ISL 419851|B.1.5|Australia|2020-03-17	Oceania|hCoV-19/Australia/WA81/2020|EPI ISL 512734|B.1|Australia|2020-07-13	0.0004423911	Oceania
Oceania|hCoV-19/Australia/VIC144/2020|EPI ISL 419841|B.1.1|Australia|2020-03-17	Oceania|hCoV-19/Australia/WA81/2020|EPI ISL 512734|B.1|Australia|2020-07-13	0.0005105111	Oceania
Oceania|hCoV-19/Australia/VIC148/2020|EPI ISL 419845|B.1|Australia|2020-03-17	Oceania|hCoV-19/Australia/WA81/2020|EPI ISL 512734|B.1|Australia|2020-07-13	0.0003742871	Oceania
Oceania|hCoV-19/Australia/VIC153/2020|EPI ISL 419850|B.1.1|Australia|2020-03-17	Oceania|hCoV-19/Australia/WA81/2020|EPI ISL 512734|B.1|Australia|2020-07-13	0.0005445567	Oceania
Oceania|hCoV-19/Australia/VIC152/2020|EPI ISL 419849|B|Australia|2020-03-17	Oceania|hCoV-19/Australia/WA81/2020|EPI ISL 512734|B.1|Australia|2020-07-13	0.0006126623	Oceania
Oceania|hCoV-19/Australia/VIC106/2020|EPI ISL 419820|B.1.5|Australia|2020-03-17	Oceania|hCoV-19/Australia/WA81/2020|EPI ISL 512734|B.1|Australia|2020-07-13	0.0004083526	Oceania
Oceania|hCoV-19/Australia/VIC329/2020|EPI ISL 426639|B.1.5|Australia|2020-03-17	Oceania|hCoV-19/Australia/WA81/2020|EPI ISL 512734|B.1|Australia|2020-07-13	0.0004424196	Oceania
Oceania|hCoV-19/Australia/VIC149/2020|EPI ISL 419846|B.1|Australia|2020-03-17	Oceania|hCoV-19/Australia/WA81/2020|EPI ISL 512734|B.1|Australia|2020-07-13	0.0005105292	Oceania
Oceania|hCoV-19/Australia/VIC156/2020|EPI ISL 419853|B.1.1|Australia|2020-03-17	Oceania|hCoV-19/Australia/WA81/2020|EPI ISL 512734|B.1|Australia|2020-07-13	0.0004764672	Oceania
Oceania|hCoV-19/Australia/VIC155/2020|EPI ISL 419852|B.1|Australia|2020-03-17	Oceania|hCoV-19/Australia/WA81/2020|EPI ISL 512734|B.1|Australia|2020-07-13	0.0004083217	Oceania
Oceania|hCoV-19/Australia/VIC105/2020|EPI ISL 419819|B.1.255|Australia|2020-03-17	Oceania|hCoV-19/Australia/WA81/2020|EPI ISL 512734|B.1|Australia|2020-07-13	0.0004083216	Oceania
Oceania|hCoV-19/New Zealand/20VR0994/2020|EPI ISL 456177|B.31|New Zealand|2020-03-17	Oceania|hCoV-19/Australia/WA81/2020|EPI ISL 512734|B.1|Australia|2020-07-13	0.0007148924	Oceania
Oceania|hCoV-19/Australia/NSW62/2020|EPI ISL 417412|B.3|Australia|2020-03-17	Oceania|hCoV-19/Australia/WA81/2020|EPI ISL 512734|B.1|Australia|2020-07-13	0.0005785938	Oceania
Oceania|hCoV-19/Australia/SAP181/2020|EPI ISL 492122|B.1|Australia|2020-03-18	Oceania|hCoV-19/Australia/WA81/2020|EPI ISL 512734|B.1|Australia|2020-07-13	0.0004083411	Oceania
Oceania|hCoV-19/Australia/QLDID924/2020|EPI ISL 418802|B.1.1|Australia|2020-03-18	Oceania|hCoV-19/Australia/WA81/2020|EPI ISL 512734|B.1|Australia|2020-07-13	0.0005105112	Oceania
Oceania|hCoV-19/Australia/VIC174/2020|EPI ISL 419871|B.1.5|Australia|2020-03-18	Oceania|hCoV-19/Australia/WA81/2020|EPI ISL 512734|B.1|Australia|2020-07-13	0.0003743045	Oceania
Oceania|hCoV-19/Australia/VIC166/2020|EPI ISL 419863|B.1|Australia|2020-03-18	Oceania|hCoV-19/Australia/WA81/2020|EPI ISL 512734|B.1|Australia|2020-07-13	0.0003743154	Oceania
Oceania|hCoV-19/Australia/SAP159/2020|EPI ISL 492116|B.1.1|Australia|2020-03-18	Oceania|hCoV-19/Australia/WA81/2020|EPI ISL 512734|B.1|Australia|2020-07-13	0.0005786575	Oceania
Oceania|hCoV-19/Australia/VIC170/2020|EPI ISL 419867|B.1.5|Australia|2020-03-18	Oceania|hCoV-19/Australia/WA81/2020|EPI ISL 512734|B.1|Australia|2020-07-13	0.0004764173	Oceania
Oceania|hCoV-19/Australia/VIC163/2020|EPI ISL 419860|B.1.1|Australia|2020-03-18	Oceania|hCoV-19/Australia/WA81/2020|EPI ISL 512734|B.1|Australia|2020-07-13	0.0005445821	Oceania
Oceania|hCoV-19/Australia/VIC176/2020|EPI ISL 419873|B.31|Australia|2020-03-18	Oceania|hCoV-19/Australia/WA81/2020|EPI ISL 512734|B.1|Australia|2020-07-13	0.0006808159	Oceania
Oceania|hCoV-19/Australia/VIC171/2020|EPI ISL 419868|B.40|Australia|2020-03-18	Oceania|hCoV-19/Australia/WA81/2020|EPI ISL 512734|B.1|Australia|2020-07-13	0.0007830238	Oceania
Oceania|hCoV-19/Australia/QLDID926/2020|EPI ISL 418804|B.1.1|Australia|2020-03-18	Oceania|hCoV-19/Australia/WA81/2020|EPI ISL 512734|B.1|Australia|2020-07-13	0.0005445821	Oceania
Oceania|hCoV-19/Australia/VIC172/2020|EPI ISL 419869|B.40|Australia|2020-03-18	Oceania|hCoV-19/Australia/WA81/2020|EPI ISL 512734|B.1|Australia|2020-07-13	0.0007148716	Oceania
Oceania|hCoV-19/Australia/VIC158/2020|EPI ISL 419855|B.1|Australia|2020-03-18	Oceania|hCoV-19/Australia/WA81/2020|EPI ISL 512734|B.1|Australia|2020-07-13	0.0005104965	Oceania
Oceania|hCoV-19/Australia/QLDID925/2020|EPI ISL 418803|B.1|Australia|2020-03-18	Oceania|hCoV-19/Australia/WA81/2020|EPI ISL 512734|B.1|Australia|2020-07-13	0.0003742871	Oceania
Oceania|hCoV-19/Australia/VIC178/2020|EPI ISL 419875|B.1.1|Australia|2020-03-18	Oceania|hCoV-19/Australia/WA81/2020|EPI ISL 512734|B.1|Australia|2020-07-13	0.0005445564	Oceania
Oceania|hCoV-19/Australia/VIC109/2020|EPI ISL 419718|B.1.1|Australia|2020-03-18	Oceania|hCoV-19/Australia/WA81/2020|EPI ISL 512734|B.1|Australia|2020-07-13	0.0004764672	Oceania
Oceania|hCoV-19/New Zealand/20VR0760/2020|EPI ISL 456165|B.1.5|New Zealand|2020-03-18	Oceania|hCoV-19/Australia/WA81/2020|EPI ISL 512734|B.1|Australia|2020-07-13	0.0004083525	Oceania
Oceania|hCoV-19/New Zealand/20VR0770/2020|EPI ISL 456168|B.39|New Zealand|2020-03-18	Oceania|hCoV-19/Australia/WA81/2020|EPI ISL 512734|B.1|Australia|2020-07-13	0.0007148587	Oceania
Oceania|hCoV-19/Australia/SAP186/2020|EPI ISL 492125|B.1|Australia|2020-03-19	Oceania|hCoV-19/Australia/WA81/2020|EPI ISL 512734|B.1|Australia|2020-07-13	0.0004423989	Oceania
Oceania|hCoV-19/Australia/SAP368/2020|EPI ISL 492133|B.1.1|Australia|2020-03-19	Oceania|hCoV-19/Australia/WA81/2020|EPI ISL 512734|B.1|Australia|2020-07-13	0.0005105260	Oceania
Oceania|hCoV-19/Australia/NSW2169/2020|EPI ISL 500640|B.6|Australia|2020-03-19	Oceania|hCoV-19/Australia/WA81/2020|EPI ISL 512734|B.1|Australia|2020-07-13	0.0007489155	Oceania
Oceania|hCoV-19/Australia/VIC186/2020|EPI ISL 419882|B.40|Australia|2020-03-19	Oceania|hCoV-19/Australia/WA81/2020|EPI ISL 512734|B.1|Australia|2020-07-13	0.0006467315	Oceania
Oceania|hCoV-19/Australia/VIC184/2020|EPI ISL 419880|B.1|Australia|2020-03-19	Oceania|hCoV-19/Australia/WA81/2020|EPI ISL 512734|B.1|Australia|2020-07-13	0.0004083217	Oceania
Oceania|hCoV-19/Australia/VIC203/2020|EPI ISL 419898|B.40|Australia|2020-03-19	Oceania|hCoV-19/Australia/WA81/2020|EPI ISL 512734|B.1|Australia|2020-07-13	0.0008170470	Oceania
Oceania|hCoV-19/Australia/SAP395/2020|EPI ISL 492160|B.1.1|Australia|2020-03-19	Oceania|hCoV-19/Australia/WA81/2020|EPI ISL 512734|B.1|Australia|2020-07-13	0.0005445724	Oceania
Oceania|hCoV-19/New Zealand/20VR1110/2020|EPI ISL 456191|B.1.5|New Zealand|2020-03-19	Oceania|hCoV-19/Australia/WA81/2020|EPI ISL 512734|B.1|Australia|2020-07-13	0.0004764840	Oceania
Oceania|hCoV-19/Australia/VIC180/2020|EPI ISL 419877|B|Australia|2020-03-19	Oceania|hCoV-19/Australia/WA81/2020|EPI ISL 512734|B.1|Australia|2020-07-13	0.0005104724	Oceania
Oceania|hCoV-19/Australia/WA36/2020|EPI ISL 470853|B.39|Australia|2020-03-19	Oceania|hCoV-19/Australia/WA81/2020|EPI ISL 512734|B.1|Australia|2020-07-13	0.0007148380	Oceania
Oceania|hCoV-19/Australia/VIC192/2020|EPI ISL 419888|B.1|Australia|2020-03-19	Oceania|hCoV-19/Australia/WA81/2020|EPI ISL 512734|B.1|Australia|2020-07-13	0.0004083525	Oceania
Oceania|hCoV-19/Australia/VIC201/2020|EPI ISL 419896|B.1|Australia|2020-03-19	Oceania|hCoV-19/Australia/WA81/2020|EPI ISL 512734|B.1|Australia|2020-07-13	0.0004083216	Oceania
Oceania|hCoV-19/Australia/VIC188/2020|EPI ISL 419884|B.6|Australia|2020-03-19	Oceania|hCoV-19/Australia/WA81/2020|EPI ISL 512734|B.1|Australia|2020-07-13	0.0007148716	Oceania
Oceania|hCoV-19/Australia/SAP036/2020|EPI ISL 450194|B.1|Australia|2020-03-19	Oceania|hCoV-19/Australia/WA81/2020|EPI ISL 512734|B.1|Australia|2020-07-13	0.0004083407	Oceania
Oceania|hCoV-19/Australia/VIC190/2020|EPI ISL 419886|B.1.1|Australia|2020-03-19	Oceania|hCoV-19/Australia/WA81/2020|EPI ISL 512734|B.1|Australia|2020-07-13	0.0004764672	Oceania
Oceania|hCoV-19/Australia/SAP372/2020|EPI ISL 492137|B.1|Australia|2020-03-19	Oceania|hCoV-19/Australia/WA81/2020|EPI ISL 512734|B.1|Australia|2020-07-13	0.0004083335	Oceania
Oceania|hCoV-19/Australia/VIC191/2020|EPI ISL 419887|B.1.1|Australia|2020-03-19	Oceania|hCoV-19/Australia/WA81/2020|EPI ISL 512734|B.1|Australia|2020-07-13	0.0005445567	Oceania
Oceania|hCoV-19/Australia/VIC218/2020|EPI ISL 419913|B.40|Australia|2020-03-20	Oceania|hCoV-19/Australia/WA81/2020|EPI ISL 512734|B.1|Australia|2020-07-13	0.0008170472	Oceania
Oceania|hCoV-19/Australia/SAP397/2020|EPI ISL 492162|B.1.5|Australia|2020-03-20	Oceania|hCoV-19/Australia/WA81/2020|EPI ISL 512734|B.1|Australia|2020-07-13	0.0004423911	Oceania
Oceania|hCoV-19/Guam/GU NHG 03/2020|EPI ISL 445000|B.6|Guam|2020-03-20	Oceania|hCoV-19/Australia/WA81/2020|EPI ISL 512734|B.1|Australia|2020-07-13	0.0006807962	Oceania
Oceania|hCoV-19/Australia/VIC123/2020|EPI ISL 419731|B.1.1|Australia|2020-03-20	Oceania|hCoV-19/Australia/WA81/2020|EPI ISL 512734|B.1|Australia|2020-07-13	0.0005786473	Oceania
Oceania|hCoV-19/Australia/SAP374/2020|EPI ISL 492139|B.1|Australia|2020-03-20	Oceania|hCoV-19/Australia/WA81/2020|EPI ISL 512734|B.1|Australia|2020-07-13	0.0004764175	Oceania
Oceania|hCoV-19/Australia/SAP386/2020|EPI ISL 492151|B.1.1|Australia|2020-03-20	Oceania|hCoV-19/Australia/WA81/2020|EPI ISL 512734|B.1|Australia|2020-07-13	0.0005105262	Oceania
Oceania|hCoV-19/Australia/SAP380/2020|EPI ISL 492145|B.6|Australia|2020-03-20	Oceania|hCoV-19/Australia/WA81/2020|EPI ISL 512734|B.1|Australia|2020-07-13	0.0006807961	Oceania
Oceania|hCoV-19/Australia/VIC129/2020|EPI ISL 419732|B|Australia|2020-03-20	Oceania|hCoV-19/Australia/WA81/2020|EPI ISL 512734|B.1|Australia|2020-07-13	0.0005105245	Oceania
Oceania|hCoV-19/Australia/VIC214/2020|EPI ISL 419909|B.1|Australia|2020-03-20	Oceania|hCoV-19/Australia/WA81/2020|EPI ISL 512734|B.1|Australia|2020-07-13	0.0004083335	Oceania
Oceania|hCoV-19/Australia/VIC339/2020|EPI ISL 426648|B.1.1.71|Australia|2020-03-20	Oceania|hCoV-19/Australia/WA81/2020|EPI ISL 512734|B.1|Australia|2020-07-13	0.0005445820	Oceania
Oceania|hCoV-19/Australia/VIC342/2020|EPI ISL 426651|B.31|Australia|2020-03-20	Oceania|hCoV-19/Australia/WA81/2020|EPI ISL 512734|B.1|Australia|2020-07-13	0.0007489637	Oceania
Oceania|hCoV-19/Australia/NSW2043/2020|EPI ISL 500614|B.1.98|Australia|2020-03-20	Oceania|hCoV-19/Australia/WA81/2020|EPI ISL 512734|B.1|Australia|2020-07-13	0.0004083407	Oceania
Oceania|hCoV-19/New Zealand/20VR1276/2020|EPI ISL 456201|B.31|New Zealand|2020-03-20	Oceania|hCoV-19/Australia/WA81/2020|EPI ISL 512734|B.1|Australia|2020-07-13	0.0008511730	Oceania
Oceania|hCoV-19/Australia/VIC216/2020|EPI ISL 419911|B.1|Australia|2020-03-20	Oceania|hCoV-19/Australia/WA81/2020|EPI ISL 512734|B.1|Australia|2020-07-13	0.0004083217	Oceania
Oceania|hCoV-19/Australia/VIC341/2020|EPI ISL 426650|B.1.5|Australia|2020-03-20	Oceania|hCoV-19/Australia/WA81/2020|EPI ISL 512734|B.1|Australia|2020-07-13	0.0004083644	Oceania
Oceania|hCoV-19/Australia/VIC211/2020|EPI ISL 419906|B.1|Australia|2020-03-20	Oceania|hCoV-19/Australia/WA81/2020|EPI ISL 512734|B.1|Australia|2020-07-13	0.0004083407	Oceania
Oceania|hCoV-19/Australia/VIC114/2020|EPI ISL 419725|B.1.5|Australia|2020-03-20	Oceania|hCoV-19/Australia/WA81/2020|EPI ISL 512734|B.1|Australia|2020-07-13	0.0004083525	Oceania
Oceania|hCoV-19/Australia/NSW2207/2020|EPI ISL 500665|B.1.1|Australia|2020-03-21	Oceania|hCoV-19/Australia/WA81/2020|EPI ISL 512734|B.1|Australia|2020-07-13	0.0005105350	Oceania
Oceania|hCoV-19/Australia/VIC234/2020|EPI ISL 419929|B.1.272|Australia|2020-03-21	Oceania|hCoV-19/Australia/WA81/2020|EPI ISL 512734|B.1|Australia|2020-07-13	0.0003743046	Oceania
Oceania|hCoV-19/Australia/SAP370/2020|EPI ISL 492135|B.1.5|Australia|2020-03-21	Oceania|hCoV-19/Australia/WA81/2020|EPI ISL 512734|B.1|Australia|2020-07-13	0.0004764534	Oceania
Oceania|hCoV-19/Australia/VIC236/2020|EPI ISL 419931|B.1|Australia|2020-03-21	Oceania|hCoV-19/Australia/WA81/2020|EPI ISL 512734|B.1|Australia|2020-07-13	0.0004083335	Oceania
Oceania|hCoV-19/Australia/VIC249/2020|EPI ISL 419944|B.1.1.254|Australia|2020-03-21	Oceania|hCoV-19/Australia/WA81/2020|EPI ISL 512734|B.1|Australia|2020-07-13	0.0005445725	Oceania
Oceania|hCoV-19/Australia/VIC242/2020|EPI ISL 419937|B|Australia|2020-03-21	Oceania|hCoV-19/Australia/WA81/2020|EPI ISL 512734|B.1|Australia|2020-07-13	0.0005105245	Oceania
Oceania|hCoV-19/Australia/VIC238/2020|EPI ISL 419933|B.1.1|Australia|2020-03-21	Oceania|hCoV-19/Australia/WA81/2020|EPI ISL 512734|B.1|Australia|2020-07-13	0.0004764672	Oceania
Oceania|hCoV-19/Australia/VIC354/2020|EPI ISL 426662|B.1.1.1|Australia|2020-03-21	Oceania|hCoV-19/Australia/WA81/2020|EPI ISL 512734|B.1|Australia|2020-07-13	0.0007489375	Oceania
Oceania|hCoV-19/Australia/VIC258/2020|EPI ISL 419951|B.1|Australia|2020-03-21	Oceania|hCoV-19/Australia/WA81/2020|EPI ISL 512734|B.1|Australia|2020-07-13	0.0004423577	Oceania
Oceania|hCoV-19/Australia/VIC353/2020|EPI ISL 426661|B.1.1|Australia|2020-03-21	Oceania|hCoV-19/Australia/WA81/2020|EPI ISL 512734|B.1|Australia|2020-07-13	0.0005105112	Oceania
Oceania|hCoV-19/Australia/NSW2259/2020|EPI ISL 500696|B.1.1|Australia|2020-03-21	Oceania|hCoV-19/Australia/WA81/2020|EPI ISL 512734|B.1|Australia|2020-07-13	0.0005445820	Oceania
Oceania|hCoV-19/Australia/VIC261/2020|EPI ISL 419954|B.1|Australia|2020-03-21	Oceania|hCoV-19/Australia/WA81/2020|EPI ISL 512734|B.1|Australia|2020-07-13	0.0004083217	Oceania
Oceania|hCoV-19/Australia/VIC237/2020|EPI ISL 419932|B.6|Australia|2020-03-21	Oceania|hCoV-19/Australia/WA81/2020|EPI ISL 512734|B.1|Australia|2020-07-13	0.0007829872	Oceania
Oceania|hCoV-19/Australia/VIC246/2020|EPI ISL 419941|B.1|Australia|2020-03-21	Oceania|hCoV-19/Australia/WA81/2020|EPI ISL 512734|B.1|Australia|2020-07-13	0.0004423989	Oceania
Oceania|hCoV-19/Australia/VIC230/2020|EPI ISL 419925|B.1.1|Australia|2020-03-21	Oceania|hCoV-19/Australia/WA81/2020|EPI ISL 512734|B.1|Australia|2020-07-13	0.0005106154	Oceania
Oceania|hCoV-19/Australia/SAP382/2020|EPI ISL 492147|B.40|Australia|2020-03-21	Oceania|hCoV-19/Australia/WA81/2020|EPI ISL 512734|B.1|Australia|2020-07-13	0.0006467314	Oceania
Oceania|hCoV-19/Australia/VIC243/2020|EPI ISL 419938|B.1|Australia|2020-03-21	Oceania|hCoV-19/Australia/WA81/2020|EPI ISL 512734|B.1|Australia|2020-07-13	0.0004423577	Oceania
Oceania|hCoV-19/Australia/VIC362/2020|EPI ISL 426670|B.1.1|Australia|2020-03-22	Oceania|hCoV-19/Australia/WA81/2020|EPI ISL 512734|B.1|Australia|2020-07-13	0.0005445725	Oceania
Oceania|hCoV-19/Australia/VIC275/2020|EPI ISL 419968|B.1|Australia|2020-03-22	Oceania|hCoV-19/Australia/WA81/2020|EPI ISL 512734|B.1|Australia|2020-07-13	0.0004423989	Oceania
Oceania|hCoV-19/Australia/VIC373/2020|EPI ISL 426680|B|Australia|2020-03-22	Oceania|hCoV-19/Australia/WA81/2020|EPI ISL 512734|B.1|Australia|2020-07-13	0.0004764394	Oceania
Oceania|hCoV-19/Australia/VIC269/2020|EPI ISL 419962|B.1.1|Australia|2020-03-22	Oceania|hCoV-19/Australia/WA81/2020|EPI ISL 512734|B.1|Australia|2020-07-13	0.0005445567	Oceania
Oceania|hCoV-19/Australia/VIC367/2020|EPI ISL 426675|A.2|Australia|2020-03-22	Oceania|hCoV-19/Australia/WA81/2020|EPI ISL 512734|B.1|Australia|2020-07-13	0.0007489068	Oceania
Oceania|hCoV-19/Australia/VIC285/2020|EPI ISL 419976|B.1.5|Australia|2020-03-22	Oceania|hCoV-19/Australia/WA81/2020|EPI ISL 512734|B.1|Australia|2020-07-13	0.0004083407	Oceania
Oceania|hCoV-19/Australia/VIC278/2020|EPI ISL 419971|B.1.5|Australia|2020-03-22	Oceania|hCoV-19/Australia/WA81/2020|EPI ISL 512734|B.1|Australia|2020-07-13	0.0004764311	Oceania
Oceania|hCoV-19/Australia/QLD1010/2020|EPI ISL 530270|B.6|Australia|2020-03-22	Oceania|hCoV-19/Australia/WA81/2020|EPI ISL 512734|B.1|Australia|2020-07-13	0.0007148381	Oceania
Oceania|hCoV-19/Australia/NSW2265/2020|EPI ISL 500700|B.1.370|Australia|2020-03-22	Oceania|hCoV-19/Australia/WA81/2020|EPI ISL 512734|B.1|Australia|2020-07-13	0.0004424932	Oceania
Oceania|hCoV-19/Australia/VIC276/2020|EPI ISL 419969|B.6|Australia|2020-03-22	Oceania|hCoV-19/Australia/WA81/2020|EPI ISL 512734|B.1|Australia|2020-07-13	0.0007489069	Oceania
Oceania|hCoV-19/Australia/SAP383/2020|EPI ISL 492148|B.1.5|Australia|2020-03-22	Oceania|hCoV-19/Australia/WA81/2020|EPI ISL 512734|B.1|Australia|2020-07-13	0.0004423911	Oceania
Oceania|hCoV-19/Australia/ACT0071/2020|EPI ISL 498531|B.40|Australia|2020-03-22	Oceania|hCoV-19/Australia/WA81/2020|EPI ISL 512734|B.1|Australia|2020-07-13	0.0007148843	Oceania
Oceania|hCoV-19/Australia/VIC134/2020|EPI ISL 419827|B.1.1|Australia|2020-03-22	Oceania|hCoV-19/Australia/WA81/2020|EPI ISL 512734|B.1|Australia|2020-07-13	0.0005445821	Oceania
Oceania|hCoV-19/Australia/VIC283/2020|EPI ISL 419974|B.1|Australia|2020-03-22	Oceania|hCoV-19/Australia/WA81/2020|EPI ISL 512734|B.1|Australia|2020-07-13	0.0004764618	Oceania
Oceania|hCoV-19/Australia/NSW2244/2020|EPI ISL 500684|B.1|Australia|2020-03-22	Oceania|hCoV-19/Australia/WA81/2020|EPI ISL 512734|B.1|Australia|2020-07-13	0.0004083407	Oceania
Oceania|hCoV-19/Australia/VIC267/2020|EPI ISL 419960|B.1|Australia|2020-03-22	Oceania|hCoV-19/Australia/WA81/2020|EPI ISL 512734|B.1|Australia|2020-07-13	0.0004083407	Oceania
Oceania|hCoV-19/Australia/VIC287/2020|EPI ISL 419978|B.1|Australia|2020-03-22	Oceania|hCoV-19/Australia/WA81/2020|EPI ISL 512734|B.1|Australia|2020-07-13	0.0004083217	Oceania
Oceania|hCoV-19/New Zealand/20VR1451/2020|EPI ISL 456218|B.3|New Zealand|2020-03-23	Oceania|hCoV-19/Australia/WA81/2020|EPI ISL 512734|B.1|Australia|2020-07-13	0.0006467086	Oceania
Oceania|hCoV-19/Australia/VIC299/2020|EPI ISL 419990|B.40|Australia|2020-03-23	Oceania|hCoV-19/Australia/WA81/2020|EPI ISL 512734|B.1|Australia|2020-07-13	0.0006126624	Oceania
Oceania|hCoV-19/Australia/SAP336/2020|EPI ISL 483113|B.1.5|Australia|2020-03-23	Oceania|hCoV-19/Australia/WA81/2020|EPI ISL 512734|B.1|Australia|2020-07-13	0.0004083597	Oceania
Oceania|hCoV-19/Australia/QLDID938/2020|EPI ISL 444612|B.1|Australia|2020-03-23	Oceania|hCoV-19/Australia/WA81/2020|EPI ISL 512734|B.1|Australia|2020-07-13	0.0004083217	Oceania
Oceania|hCoV-19/Australia/VIC384/2020|EPI ISL 426691|B.1.5|Australia|2020-03-23	Oceania|hCoV-19/Australia/WA81/2020|EPI ISL 512734|B.1|Australia|2020-07-13	0.0004764533	Oceania
Oceania|hCoV-19/Australia/VIC309/2020|EPI ISL 420000|B.1.1|Australia|2020-03-23	Oceania|hCoV-19/Australia/WA81/2020|EPI ISL 512734|B.1|Australia|2020-07-13	0.0004764672	Oceania
Oceania|hCoV-19/Australia/VIC308/2020|EPI ISL 419999|B.1|Australia|2020-03-23	Oceania|hCoV-19/Australia/WA81/2020|EPI ISL 512734|B.1|Australia|2020-07-13	0.0004764312	Oceania
Oceania|hCoV-19/Australia/VIC383/2020|EPI ISL 426690|B.1|Australia|2020-03-23	Oceania|hCoV-19/Australia/WA81/2020|EPI ISL 512734|B.1|Australia|2020-07-13	0.0004423577	Oceania
Oceania|hCoV-19/New Zealand/20VR1796/2020|EPI ISL 456255|B.1|New Zealand|2020-03-23	Oceania|hCoV-19/Australia/WA81/2020|EPI ISL 512734|B.1|Australia|2020-07-13	0.0004764535	Oceania
Oceania|hCoV-19/Australia/VIC530/2020|EPI ISL 426796|B.1|Australia|2020-03-23	Oceania|hCoV-19/Australia/WA81/2020|EPI ISL 512734|B.1|Australia|2020-07-13	0.0004423911	Oceania
Oceania|hCoV-19/Australia/VIC301/2020|EPI ISL 419992|B.40|Australia|2020-03-23	Oceania|hCoV-19/Australia/WA81/2020|EPI ISL 512734|B.1|Australia|2020-07-13	0.0006126624	Oceania
Oceania|hCoV-19/Australia/VIC389/2020|EPI ISL 426696|B|Australia|2020-03-23	Oceania|hCoV-19/Australia/WA81/2020|EPI ISL 512734|B.1|Australia|2020-07-13	0.0006808279	Oceania
Oceania|hCoV-19/New Zealand/20VR1618/2020|EPI ISL 456228|B.1.1.254|New Zealand|2020-03-23	Oceania|hCoV-19/Australia/WA81/2020|EPI ISL 512734|B.1|Australia|2020-07-13	0.0005445725	Oceania
Oceania|hCoV-19/New Zealand/20VR1626/2020|EPI ISL 456236|B.31|New Zealand|2020-03-23	Oceania|hCoV-19/Australia/WA81/2020|EPI ISL 512734|B.1|Australia|2020-07-13	0.0007830239	Oceania
Oceania|hCoV-19/Australia/VIC300/2020|EPI ISL 419991|B.1.5|Australia|2020-03-23	Oceania|hCoV-19/Australia/WA81/2020|EPI ISL 512734|B.1|Australia|2020-07-13	0.0004764311	Oceania
Oceania|hCoV-19/Australia/VIC296/2020|EPI ISL 419987|B.1.1|Australia|2020-03-23	Oceania|hCoV-19/Australia/WA81/2020|EPI ISL 512734|B.1|Australia|2020-07-13	0.0005445821	Oceania
Oceania|hCoV-19/Australia/VIC312/2020|EPI ISL 420003|B.1|Australia|2020-03-23	Oceania|hCoV-19/Australia/WA81/2020|EPI ISL 512734|B.1|Australia|2020-07-13	0.0005105054	Oceania
Oceania|hCoV-19/Australia/QLD985/2020|EPI ISL 530265|B.1|Australia|2020-03-24	Oceania|hCoV-19/Australia/WA81/2020|EPI ISL 512734|B.1|Australia|2020-07-13	0.0004764618	Oceania
Oceania|hCoV-19/Australia/QLDID941/2020|EPI ISL 447594|B.1.1|Australia|2020-03-24	Oceania|hCoV-19/Australia/WA81/2020|EPI ISL 512734|B.1|Australia|2020-07-13	0.0005105350	Oceania
Oceania|hCoV-19/Australia/VIC13741/2020|EPI ISL 563820|B.40|Australia|2020-03-24	Oceania|hCoV-19/Australia/WA81/2020|EPI ISL 512734|B.1|Australia|2020-07-13	0.0007148383	Oceania
Oceania|hCoV-19/Australia/VIC395/2020|EPI ISL 426698|B.1|Australia|2020-03-24	Oceania|hCoV-19/Australia/WA81/2020|EPI ISL 512734|B.1|Australia|2020-07-13	0.0005445251	Oceania
Oceania|hCoV-19/New Zealand/20VR1581/2020|EPI ISL 456223|B.1.1|New Zealand|2020-03-24	Oceania|hCoV-19/Australia/WA81/2020|EPI ISL 512734|B.1|Australia|2020-07-13	0.0005445820	Oceania
Oceania|hCoV-19/Australia/VIC315/2020|EPI ISL 420006|B.1.1|Australia|2020-03-24	Oceania|hCoV-19/Australia/WA81/2020|EPI ISL 512734|B.1|Australia|2020-07-13	0.0005105112	Oceania
Oceania|hCoV-19/Australia/VIC541/2020|EPI ISL 426806|B.1.5|Australia|2020-03-24	Oceania|hCoV-19/Australia/WA81/2020|EPI ISL 512734|B.1|Australia|2020-07-13	0.0004423989	Oceania
Oceania|hCoV-19/Australia/VIC449/2020|EPI ISL 426745|B.1|Australia|2020-03-24	Oceania|hCoV-19/Australia/WA81/2020|EPI ISL 512734|B.1|Australia|2020-07-13	0.0004764618	Oceania
Oceania|hCoV-19/Australia/VIC394/2020|EPI ISL 426697|B.1.1.296|Australia|2020-03-24	Oceania|hCoV-19/Australia/WA81/2020|EPI ISL 512734|B.1|Australia|2020-07-13	0.0005786575	Oceania
Oceania|hCoV-19/Australia/SAP244/2020|EPI ISL 468002|B.1.1.1|Australia|2020-03-24	Oceania|hCoV-19/Australia/WA81/2020|EPI ISL 512734|B.1|Australia|2020-07-13	0.0006467505	Oceania
Oceania|hCoV-19/Guam/GU-NHG-02/2020|EPI ISL 444610|B.6|Guam|2020-03-24	Oceania|hCoV-19/Australia/WA81/2020|EPI ISL 512734|B.1|Australia|2020-07-13	0.0006467127	Oceania
Oceania|hCoV-19/Australia/VIC325/2020|EPI ISL 420016|B.31|Australia|2020-03-24	Oceania|hCoV-19/Australia/WA81/2020|EPI ISL 512734|B.1|Australia|2020-07-13	0.0007489637	Oceania
Oceania|hCoV-19/Australia/VIC321/2020|EPI ISL 420012|B.1|Australia|2020-03-24	Oceania|hCoV-19/Australia/WA81/2020|EPI ISL 512734|B.1|Australia|2020-07-13	0.0004083217	Oceania
Oceania|hCoV-19/Australia/WA56/2020|EPI ISL 470873|B.1|Australia|2020-03-24	Oceania|hCoV-19/Australia/WA81/2020|EPI ISL 512734|B.1|Australia|2020-07-13	0.0004425188	Oceania
Oceania|hCoV-19/Australia/VIC540/2020|EPI ISL 426805|B.1|Australia|2020-03-24	Oceania|hCoV-19/Australia/WA81/2020|EPI ISL 512734|B.1|Australia|2020-07-13	0.0005445251	Oceania
Oceania|hCoV-19/Australia/QLD986/2020|EPI ISL 530266|B.1.5|Australia|2020-03-24	Oceania|hCoV-19/Australia/WA81/2020|EPI ISL 512734|B.1|Australia|2020-07-13	0.0004423911	Oceania
Oceania|hCoV-19/Australia/QLDID939/2020|EPI ISL 444793|B.1.265|Australia|2020-03-24	Oceania|hCoV-19/Australia/WA81/2020|EPI ISL 512734|B.1|Australia|2020-07-13	0.0004424235	Oceania
Oceania|hCoV-19/Australia/VIC555/2020|EPI ISL 426816|B.1.3|Australia|2020-03-25	Oceania|hCoV-19/Australia/WA81/2020|EPI ISL 512734|B.1|Australia|2020-07-13	0.0004424029	Oceania
Oceania|hCoV-19/Australia/QLDID935/2020|EPI ISL 436097|B.1.5|Australia|2020-03-25	Oceania|hCoV-19/Australia/WA81/2020|EPI ISL 512734|B.1|Australia|2020-07-13	0.0004764534	Oceania
Oceania|hCoV-19/Australia/VIC548/2020|EPI ISL 426811|B.1.1|Australia|2020-03-25	Oceania|hCoV-19/Australia/WA81/2020|EPI ISL 512734|B.1|Australia|2020-07-13	0.0005105350	Oceania
Oceania|hCoV-19/Australia/SAP242/2020|EPI ISL 468023|B.1|Australia|2020-03-25	Oceania|hCoV-19/Australia/WA81/2020|EPI ISL 512734|B.1|Australia|2020-07-13	0.0004083217	Oceania
Oceania|hCoV-19/Australia/VIC535/2020|EPI ISL 426801|B|Australia|2020-03-25	Oceania|hCoV-19/Australia/WA81/2020|EPI ISL 512734|B.1|Australia|2020-07-13	0.0005786186	Oceania
Oceania|hCoV-19/New Zealand/20VR1765/2020|EPI ISL 536789|B.31|New Zealand|2020-03-25	Oceania|hCoV-19/Australia/WA81/2020|EPI ISL 512734|B.1|Australia|2020-07-13	0.0007830239	Oceania
Oceania|hCoV-19/Australia/VIC597/2020|EPI ISL 426854|B.1.1|Australia|2020-03-25	Oceania|hCoV-19/Australia/WA81/2020|EPI ISL 512734|B.1|Australia|2020-07-13	0.0005445821	Oceania
Oceania|hCoV-19/Australia/SAP256/2020|EPI ISL 468028|B.1|Australia|2020-03-25	Oceania|hCoV-19/Australia/WA81/2020|EPI ISL 512734|B.1|Australia|2020-07-13	0.0004083217	Oceania
Oceania|hCoV-19/Australia/VIC566/2020|EPI ISL 426826|B.1|Australia|2020-03-25	Oceania|hCoV-19/Australia/WA81/2020|EPI ISL 512734|B.1|Australia|2020-07-13	0.0003742871	Oceania
Oceania|hCoV-19/Australia/SAP273/2020|EPI ISL 468029|B.1.5|Australia|2020-03-25	Oceania|hCoV-19/Australia/WA81/2020|EPI ISL 512734|B.1|Australia|2020-07-13	0.0003743154	Oceania
Oceania|hCoV-19/Australia/QLD962/2020|EPI ISL 530241|B.1|Australia|2020-03-25	Oceania|hCoV-19/Australia/WA81/2020|EPI ISL 512734|B.1|Australia|2020-07-13	0.0004423989	Oceania
Oceania|hCoV-19/Australia/SAP263/2020|EPI ISL 468022|A|Australia|2020-03-25	Oceania|hCoV-19/Australia/WA81/2020|EPI ISL 512734|B.1|Australia|2020-07-13	0.0006808038	Oceania
Oceania|hCoV-19/Australia/VIC571/2020|EPI ISL 426831|B.1.370|Australia|2020-03-25	Oceania|hCoV-19/Australia/WA81/2020|EPI ISL 512734|B.1|Australia|2020-07-13	0.0004423577	Oceania
Oceania|hCoV-19/Australia/VIC561/2020|EPI ISL 426822|B.1.1|Australia|2020-03-25	Oceania|hCoV-19/Australia/WA81/2020|EPI ISL 512734|B.1|Australia|2020-07-13	0.0005786305	Oceania
Oceania|hCoV-19/Australia/QLD960/2020|EPI ISL 530242|B.1.1|Australia|2020-03-25	Oceania|hCoV-19/Australia/WA81/2020|EPI ISL 512734|B.1|Australia|2020-07-13	0.0004764672	Oceania
Oceania|hCoV-19/Australia/NSW166/2020|EPI ISL 427771|B.1.1|Australia|2020-03-25	Oceania|hCoV-19/Australia/WA81/2020|EPI ISL 512734|B.1|Australia|2020-07-13	0.0005105530	Oceania
Oceania|hCoV-19/Australia/NSW221/2020|EPI ISL 451487|B.6|Australia|2020-03-25	Oceania|hCoV-19/Australia/WA81/2020|EPI ISL 512734|B.1|Australia|2020-07-13	0.0007829553	Oceania
Oceania|hCoV-19/Australia/VIC617/2020|EPI ISL 426872|B.1|Australia|2020-03-26	Oceania|hCoV-19/Australia/WA81/2020|EPI ISL 512734|B.1|Australia|2020-07-13	0.0004083411	Oceania
Oceania|hCoV-19/New Zealand/20VR1783/2020|EPI ISL 456252|B.31|New Zealand|2020-03-26	Oceania|hCoV-19/Australia/WA81/2020|EPI ISL 512734|B.1|Australia|2020-07-13	0.0008170854	Oceania
Oceania|hCoV-19/Australia/NSW2435/2020|EPI ISL 527016|B.1.5|Australia|2020-03-26	Oceania|hCoV-19/Australia/WA81/2020|EPI ISL 512734|B.1|Australia|2020-07-13	0.0003743045	Oceania
Oceania|hCoV-19/Australia/VIC942/2020|EPI ISL 430639|B.1|Australia|2020-03-26	Oceania|hCoV-19/Australia/WA81/2020|EPI ISL 512734|B.1|Australia|2020-07-13	0.0004764173	Oceania
Oceania|hCoV-19/Australia/QLD1012/2020|EPI ISL 530272|B.40|Australia|2020-03-26	Oceania|hCoV-19/Australia/WA81/2020|EPI ISL 512734|B.1|Australia|2020-07-13	0.0006467314	Oceania
Oceania|hCoV-19/Australia/SAP319/2020|EPI ISL 483099|B.1.1|Australia|2020-03-26	Oceania|hCoV-19/Australia/WA81/2020|EPI ISL 512734|B.1|Australia|2020-07-13	0.0005786035	Oceania
Oceania|hCoV-19/Australia/SAP246/2020|EPI ISL 468014|B.1.153|Australia|2020-03-26	Oceania|hCoV-19/Australia/WA81/2020|EPI ISL 512734|B.1|Australia|2020-07-13	0.0004424118	Oceania
Oceania|hCoV-19/New Zealand/20VR1773/2020|EPI ISL 456244|B.1.1|New Zealand|2020-03-26	Oceania|hCoV-19/Australia/WA81/2020|EPI ISL 512734|B.1|Australia|2020-07-13	0.0005445821	Oceania
Oceania|hCoV-19/Guam/GU NHG 01/2020|EPI ISL 444998|B.6|Guam|2020-03-26	Oceania|hCoV-19/Australia/WA81/2020|EPI ISL 512734|B.1|Australia|2020-07-13	0.0007488719	Oceania
Oceania|hCoV-19/Australia/QLD965/2020|EPI ISL 530244|B.1.5|Australia|2020-03-26	Oceania|hCoV-19/Australia/WA81/2020|EPI ISL 512734|B.1|Australia|2020-07-13	0.0004423989	Oceania
Oceania|hCoV-19/Australia/VIC458/2020|EPI ISL 426752|B.1.255|Australia|2020-03-26	Oceania|hCoV-19/Australia/WA81/2020|EPI ISL 512734|B.1|Australia|2020-07-13	0.0003742871	Oceania
Oceania|hCoV-19/Australia/SAP051/2020|EPI ISL 451090|B.1.255|Australia|2020-03-26	Oceania|hCoV-19/Australia/WA81/2020|EPI ISL 512734|B.1|Australia|2020-07-13	0.0004423783	Oceania
Oceania|hCoV-19/Australia/SAP052/2020|EPI ISL 451091|B.1|Australia|2020-03-26	Oceania|hCoV-19/Australia/WA81/2020|EPI ISL 512734|B.1|Australia|2020-07-13	0.0004764618	Oceania
Oceania|hCoV-19/Australia/QLDID940/2020|EPI ISL 444794|B.1|Australia|2020-03-26	Oceania|hCoV-19/Australia/WA81/2020|EPI ISL 512734|B.1|Australia|2020-07-13	0.0004423784	Oceania
Oceania|hCoV-19/New Zealand/20VR1779/2020|EPI ISL 456248|B.1|New Zealand|2020-03-26	Oceania|hCoV-19/Australia/WA81/2020|EPI ISL 512734|B.1|Australia|2020-07-13	0.0004423783	Oceania
Oceania|hCoV-19/Australia/VIC1995/2020|EPI ISL 521901|B.1.370|Australia|2020-03-26	Oceania|hCoV-19/Australia/WA81/2020|EPI ISL 512734|B.1|Australia|2020-07-13	0.0004764173	Oceania
Oceania|hCoV-19/Australia/SAP221/2020|EPI ISL 468026|B.1.1|Australia|2020-03-26	Oceania|hCoV-19/Australia/WA81/2020|EPI ISL 512734|B.1|Australia|2020-07-13	0.0005445567	Oceania
Oceania|hCoV-19/Australia/NSW220/2020|EPI ISL 451486|B|Australia|2020-03-26	Oceania|hCoV-19/Australia/WA81/2020|EPI ISL 512734|B.1|Australia|2020-07-13	0.0007148633	Oceania
Oceania|hCoV-19/Australia/SAP310/2020|EPI ISL 483093|B|Australia|2020-03-27	Oceania|hCoV-19/Australia/WA81/2020|EPI ISL 512734|B.1|Australia|2020-07-13	0.0006126631	Oceania
Oceania|hCoV-19/Australia/VIC668/2020|EPI ISL 426964|B|Australia|2020-03-27	Oceania|hCoV-19/Australia/WA81/2020|EPI ISL 512734|B.1|Australia|2020-07-13	0.0006807959	Oceania
Oceania|hCoV-19/Australia/VIC667/2020|EPI ISL 426963|B.3|Australia|2020-03-27	Oceania|hCoV-19/Australia/WA81/2020|EPI ISL 512734|B.1|Australia|2020-07-13	0.0006126585	Oceania
Oceania|hCoV-19/Australia/SAP327/2020|EPI ISL 483105|B.1|Australia|2020-03-27	Oceania|hCoV-19/Australia/WA81/2020|EPI ISL 512734|B.1|Australia|2020-07-13	0.0005106290	Oceania
Oceania|hCoV-19/Australia/SAP056/2020|EPI ISL 451095|B.1|Australia|2020-03-27	Oceania|hCoV-19/Australia/WA81/2020|EPI ISL 512734|B.1|Australia|2020-07-13	0.0003062221	Oceania
Oceania|hCoV-19/Australia/SAP331/2020|EPI ISL 483109|B.1.370|Australia|2020-03-27	Oceania|hCoV-19/Australia/WA81/2020|EPI ISL 512734|B.1|Australia|2020-07-13	0.0004763951	Oceania
Oceania|hCoV-19/Australia/SAP309/2020|EPI ISL 483092|B|Australia|2020-03-27	Oceania|hCoV-19/Australia/WA81/2020|EPI ISL 512734|B.1|Australia|2020-07-13	0.0006467126	Oceania
Oceania|hCoV-19/New Zealand/20VR1624/2020|EPI ISL 456234|B.1|New Zealand|2020-03-27	Oceania|hCoV-19/Australia/WA81/2020|EPI ISL 512734|B.1|Australia|2020-07-13	0.0004423911	Oceania
Oceania|hCoV-19/Australia/VIC677/2020|EPI ISL 426972|B.1|Australia|2020-03-27	Oceania|hCoV-19/Australia/WA81/2020|EPI ISL 512734|B.1|Australia|2020-07-13	0.0004423783	Oceania
Oceania|hCoV-19/Australia/SAP058/2020|EPI ISL 451097|B.1|Australia|2020-03-27	Oceania|hCoV-19/Australia/WA81/2020|EPI ISL 512734|B.1|Australia|2020-07-13	0.0004083407	Oceania
Oceania|hCoV-19/Australia/VIC665/2020|EPI ISL 426961|B.1|Australia|2020-03-27	Oceania|hCoV-19/Australia/WA81/2020|EPI ISL 512734|B.1|Australia|2020-07-13	0.0004083217	Oceania
Oceania|hCoV-19/Australia/VIC606/2020|EPI ISL 426861|B.1.255|Australia|2020-03-27	Oceania|hCoV-19/Australia/WA81/2020|EPI ISL 512734|B.1|Australia|2020-07-13	0.0003742871	Oceania
Oceania|hCoV-19/New Zealand/20VR2581/2020|EPI ISL 548127|B.1.3|New Zealand|2020-03-27	Oceania|hCoV-19/Australia/WA81/2020|EPI ISL 512734|B.1|Australia|2020-07-13	0.0005104637	Oceania
Oceania|hCoV-19/Australia/NSW305/2020|EPI ISL 451569|B.1|Australia|2020-03-27	Oceania|hCoV-19/Australia/WA81/2020|EPI ISL 512734|B.1|Australia|2020-07-13	0.0004083359	Oceania
Oceania|hCoV-19/Australia/NSW261/2020|EPI ISL 451526|B.1.1|Australia|2020-03-27	Oceania|hCoV-19/Australia/WA81/2020|EPI ISL 512734|B.1|Australia|2020-07-13	0.0005105291	Oceania
Oceania|hCoV-19/Australia/NSW233/2020|EPI ISL 451499|B.1.5|Australia|2020-03-27	Oceania|hCoV-19/Australia/WA81/2020|EPI ISL 512734|B.1|Australia|2020-07-13	0.0005105291	Oceania
Oceania|hCoV-19/Australia/NSW278/2020|EPI ISL 451542|B.1.1|Australia|2020-03-27	Oceania|hCoV-19/Australia/WA81/2020|EPI ISL 512734|B.1|Australia|2020-07-13	0.0004764839	Oceania
Oceania|hCoV-19/Australia/NSW234/2020|EPI ISL 451500|B.1.5|Australia|2020-03-27	Oceania|hCoV-19/Australia/WA81/2020|EPI ISL 512734|B.1|Australia|2020-07-13	0.0003743176	Oceania
Oceania|hCoV-19/Australia/SAP061/2020|EPI ISL 451100|B.1|Australia|2020-03-28	Oceania|hCoV-19/Australia/WA81/2020|EPI ISL 512734|B.1|Australia|2020-07-13	0.0003402701	Oceania
Oceania|hCoV-19/Australia/SAP334/2020|EPI ISL 483111|B.1.5|Australia|2020-03-28	Oceania|hCoV-19/Australia/WA81/2020|EPI ISL 512734|B.1|Australia|2020-07-13	0.0004764534	Oceania
Oceania|hCoV-19/New Zealand/20VR1839/2020|EPI ISL 456280|B.31|New Zealand|2020-03-28	Oceania|hCoV-19/Australia/WA81/2020|EPI ISL 512734|B.1|Australia|2020-07-13	0.0007830239	Oceania
Oceania|hCoV-19/Australia/VIC808/2020|EPI ISL 427082|B.31|Australia|2020-03-28	Oceania|hCoV-19/Australia/WA81/2020|EPI ISL 512734|B.1|Australia|2020-07-13	0.0008511484	Oceania
Oceania|hCoV-19/Australia/VIC652/2020|EPI ISL 426948|B.1.5|Australia|2020-03-28	Oceania|hCoV-19/Australia/WA81/2020|EPI ISL 512734|B.1|Australia|2020-07-13	0.0003743045	Oceania
Oceania|hCoV-19/Australia/SAP062/2020|EPI ISL 451101|B.1|Australia|2020-03-28	Oceania|hCoV-19/Australia/WA81/2020|EPI ISL 512734|B.1|Australia|2020-07-13	0.0004083407	Oceania
Oceania|hCoV-19/Australia/VIC685/2020|EPI ISL 426980|B.40|Australia|2020-03-28	Oceania|hCoV-19/Australia/WA81/2020|EPI ISL 512734|B.1|Australia|2020-07-13	0.0008170710	Oceania
Oceania|hCoV-19/Australia/VIC-CBA3/2020|EPI ISL 420877|B.1.1|Australia|2020-03-28	Oceania|hCoV-19/Australia/WA81/2020|EPI ISL 512734|B.1|Australia|2020-07-13	0.0005445566	Oceania
Oceania|hCoV-19/Australia/VIC644/2020|EPI ISL 426940|B.1|Australia|2020-03-28	Oceania|hCoV-19/Australia/WA81/2020|EPI ISL 512734|B.1|Australia|2020-07-13	0.0005104817	Oceania
Oceania|hCoV-19/Australia/NSW322/2020|EPI ISL 451584|B.1|Australia|2020-03-28	Oceania|hCoV-19/Australia/WA81/2020|EPI ISL 512734|B.1|Australia|2020-07-13	0.0004083359	Oceania
Oceania|hCoV-19/Australia/NSW511/2020|EPI ISL 455051|B.1.5|Australia|2020-03-28	Oceania|hCoV-19/Australia/WA81/2020|EPI ISL 512734|B.1|Australia|2020-07-13	0.0003743176	Oceania
Oceania|hCoV-19/Australia/NSW538/2020|EPI ISL 455077|B.1|Australia|2020-03-28	Oceania|hCoV-19/Australia/WA81/2020|EPI ISL 512734|B.1|Australia|2020-07-13	0.0004083359	Oceania
Oceania|hCoV-19/Australia/NSW225/2020|EPI ISL 451491|B.1.1.296|Australia|2020-03-28	Oceania|hCoV-19/Australia/WA81/2020|EPI ISL 512734|B.1|Australia|2020-07-13	0.0006127304	Oceania
Oceania|hCoV-19/Australia/NSW247/2020|EPI ISL 451512|B.1.5|Australia|2020-03-28	Oceania|hCoV-19/Australia/WA81/2020|EPI ISL 512734|B.1|Australia|2020-07-13	0.0004083668	Oceania
Oceania|hCoV-19/Australia/NSW266/2020|EPI ISL 451531|B.40|Australia|2020-03-28	Oceania|hCoV-19/Australia/WA81/2020|EPI ISL 512734|B.1|Australia|2020-07-13	0.0007148967	Oceania
Oceania|hCoV-19/Australia/NSW227/2020|EPI ISL 451493|B.1|Australia|2020-03-28	Oceania|hCoV-19/Australia/WA81/2020|EPI ISL 512734|B.1|Australia|2020-07-13	0.0004423937	Oceania
Oceania|hCoV-19/Australia/NSW279/2020|EPI ISL 451543|B.1|Australia|2020-03-28	Oceania|hCoV-19/Australia/WA81/2020|EPI ISL 512734|B.1|Australia|2020-07-13	0.0003743001	Oceania
Oceania|hCoV-19/Australia/NSW229/2020|EPI ISL 451495|B.4|Australia|2020-03-28	Oceania|hCoV-19/Australia/WA81/2020|EPI ISL 512734|B.1|Australia|2020-07-13	0.0008170852	Oceania
Oceania|hCoV-19/Australia/VIC639/2020|EPI ISL 426935|B.1|Australia|2020-03-29	Oceania|hCoV-19/Australia/WA81/2020|EPI ISL 512734|B.1|Australia|2020-07-13	0.0004083339	Oceania
Oceania|hCoV-19/Australia/SAP067/2020|EPI ISL 451105|B.1.275|Australia|2020-03-29	Oceania|hCoV-19/Australia/WA81/2020|EPI ISL 512734|B.1|Australia|2020-07-13	0.0003402539	Oceania
Oceania|hCoV-19/Australia/VIC682/2020|EPI ISL 426977|B.1.5|Australia|2020-03-29	Oceania|hCoV-19/Australia/WA81/2020|EPI ISL 512734|B.1|Australia|2020-07-13	0.0003743045	Oceania
Oceania|hCoV-19/Australia/VIC712/2020|EPI ISL 426999|B.1|Australia|2020-03-29	Oceania|hCoV-19/Australia/WA81/2020|EPI ISL 512734|B.1|Australia|2020-07-13	0.0003742871	Oceania
Oceania|hCoV-19/Australia/VIC710/2020|EPI ISL 426997|B.52|Australia|2020-03-29	Oceania|hCoV-19/Australia/WA81/2020|EPI ISL 512734|B.1|Australia|2020-07-13	0.0006126855	Oceania
Oceania|hCoV-19/Australia/SAP065/2020|EPI ISL 451103|B.1|Australia|2020-03-29	Oceania|hCoV-19/Australia/WA81/2020|EPI ISL 512734|B.1|Australia|2020-07-13	0.0003062221	Oceania
Oceania|hCoV-19/Australia/SAP204/2020|EPI ISL 468013|B.1.1|Australia|2020-03-29	Oceania|hCoV-19/Australia/WA81/2020|EPI ISL 512734|B.1|Australia|2020-07-13	0.0004765158	Oceania
Oceania|hCoV-19/Australia/VIC638/2020|EPI ISL 426934|B.1.1|Australia|2020-03-29	Oceania|hCoV-19/Australia/WA81/2020|EPI ISL 512734|B.1|Australia|2020-07-13	0.0004764672	Oceania
Oceania|hCoV-19/Australia/NSW249/2020|EPI ISL 451514|B.1.1|Australia|2020-03-29	Oceania|hCoV-19/Australia/WA81/2020|EPI ISL 512734|B.1|Australia|2020-07-13	0.0005105291	Oceania
Oceania|hCoV-19/Australia/NSW555/2020|EPI ISL 455094|B.1.5|Australia|2020-03-29	Oceania|hCoV-19/Australia/WA81/2020|EPI ISL 512734|B.1|Australia|2020-07-13	0.0004083787	Oceania
Oceania|hCoV-19/Australia/NSW342/2020|EPI ISL 451604|B.1.178|Australia|2020-03-29	Oceania|hCoV-19/Australia/WA81/2020|EPI ISL 512734|B.1|Australia|2020-07-13	0.0004764562	Oceania
Oceania|hCoV-19/Australia/NSW224/2020|EPI ISL 451490|B.1.255|Australia|2020-03-29	Oceania|hCoV-19/Australia/WA81/2020|EPI ISL 512734|B.1|Australia|2020-07-13	0.0004423731	Oceania
Oceania|hCoV-19/Australia/NSW311/2020|EPI ISL 451575|B.1|Australia|2020-03-29	Oceania|hCoV-19/Australia/WA81/2020|EPI ISL 512734|B.1|Australia|2020-07-13	0.0004083359	Oceania
Oceania|hCoV-19/Australia/NSW246/2020|EPI ISL 451511|B.6|Australia|2020-03-29	Oceania|hCoV-19/Australia/WA81/2020|EPI ISL 512734|B.1|Australia|2020-07-13	0.0007829919	Oceania
Oceania|hCoV-19/Australia/WA111/2020|EPI ISL 512764|B.1|Australia|2020-03-29	Oceania|hCoV-19/Australia/WA81/2020|EPI ISL 512734|B.1|Australia|2020-07-13	0.0003742874	Oceania
Oceania|hCoV-19/New Zealand/20VR1837/2020|EPI ISL 456278|B.1|New Zealand|2020-03-29	Oceania|hCoV-19/Australia/WA81/2020|EPI ISL 512734|B.1|Australia|2020-07-13	0.0004083637	Oceania
Oceania|hCoV-19/Australia/VIC744/2020|EPI ISL 427022|B.1.1.8|Australia|2020-03-29	Oceania|hCoV-19/Australia/WA81/2020|EPI ISL 512734|B.1|Australia|2020-07-13	0.0005453176	Oceania
Oceania|hCoV-19/Australia/TAS226/2020|EPI ISL 522655|B.1|Australia|2020-03-29	Oceania|hCoV-19/Australia/WA81/2020|EPI ISL 512734|B.1|Australia|2020-07-13	0.0004089060	Oceania
Oceania|hCoV-19/Australia/VIC731/2020|EPI ISL 427010|B.1.1|Australia|2020-03-30	Oceania|hCoV-19/Australia/WA81/2020|EPI ISL 512734|B.1|Australia|2020-07-13	0.0005445566	Oceania
Oceania|hCoV-19/Australia/VIC779/2020|EPI ISL 427054|B.52|Australia|2020-03-30	Oceania|hCoV-19/Australia/WA81/2020|EPI ISL 512734|B.1|Australia|2020-07-13	0.0007489353	Oceania
Oceania|hCoV-19/Australia/SAP070/2020|EPI ISL 451108|B.1|Australia|2020-03-30	Oceania|hCoV-19/Australia/WA81/2020|EPI ISL 512734|B.1|Australia|2020-07-13	0.0003402698	Oceania
Oceania|hCoV-19/Australia/VIC752/2020|EPI ISL 427029|B.4|Australia|2020-03-30	Oceania|hCoV-19/Australia/WA81/2020|EPI ISL 512734|B.1|Australia|2020-07-13	0.0007148922	Oceania
Oceania|hCoV-19/Australia/SAP451/2020|EPI ISL 508141|B.1|Australia|2020-03-30	Oceania|hCoV-19/Australia/WA81/2020|EPI ISL 512734|B.1|Australia|2020-07-13	0.0006126227	Oceania
Oceania|hCoV-19/Australia/SAP206/2020|EPI ISL 468036|B.1.201|Australia|2020-03-30	Oceania|hCoV-19/Australia/WA81/2020|EPI ISL 512734|B.1|Australia|2020-07-13	0.0004423989	Oceania
Oceania|hCoV-19/Australia/NSW562/2020|EPI ISL 478674|B.1|Australia|2020-03-30	Oceania|hCoV-19/Australia/WA81/2020|EPI ISL 512734|B.1|Australia|2020-07-13	0.0003743001	Oceania
Oceania|hCoV-19/Australia/NSW303/2020|EPI ISL 451567|B.1.1|Australia|2020-03-30	Oceania|hCoV-19/Australia/WA81/2020|EPI ISL 512734|B.1|Australia|2020-07-13	0.0005105291	Oceania
Oceania|hCoV-19/Australia/NSW243/2020|EPI ISL 451509|B.3|Australia|2020-03-30	Oceania|hCoV-19/Australia/WA81/2020|EPI ISL 512734|B.1|Australia|2020-07-13	0.0006126801	Oceania
Oceania|hCoV-19/Australia/NSW292/2020|EPI ISL 451556|B.1.5|Australia|2020-03-30	Oceania|hCoV-19/Australia/WA81/2020|EPI ISL 512734|B.1|Australia|2020-07-13	0.0003743176	Oceania
Oceania|hCoV-19/Australia/NSW268/2020|EPI ISL 451533|B.1|Australia|2020-03-30	Oceania|hCoV-19/Australia/WA81/2020|EPI ISL 512734|B.1|Australia|2020-07-13	0.0004084729	Oceania
Oceania|hCoV-19/Australia/WA86/2020|EPI ISL 512739|B.1.1|Australia|2020-03-30	Oceania|hCoV-19/Australia/WA81/2020|EPI ISL 512734|B.1|Australia|2020-07-13	0.0006126987	Oceania
Oceania|hCoV-19/New Zealand/20VR1856/2020|EPI ISL 456284|B.31|New Zealand|2020-03-30	Oceania|hCoV-19/Australia/WA81/2020|EPI ISL 512734|B.1|Australia|2020-07-13	0.0007489550	Oceania
Oceania|hCoV-19/Australia/NSW581/2020|EPI ISL 478693|B.1|Australia|2020-03-30	Oceania|hCoV-19/Australia/WA81/2020|EPI ISL 512734|B.1|Australia|2020-07-13	0.0004083637	Oceania
Oceania|hCoV-19/Australia/VIC931/2020|EPI ISL 427159|B.1.1.1|Australia|2020-03-30	Oceania|hCoV-19/Australia/WA81/2020|EPI ISL 512734|B.1|Australia|2020-07-13	0.0005787661	Oceania
Oceania|hCoV-19/Australia/VIC780/2020|EPI ISL 427055|B.1.1|Australia|2020-03-30	Oceania|hCoV-19/Australia/WA81/2020|EPI ISL 512734|B.1|Australia|2020-07-13	0.0005107263	Oceania
Oceania|hCoV-19/New Zealand/20VR1862/2020|EPI ISL 456288|B.1|New Zealand|2020-03-30	Oceania|hCoV-19/Australia/WA81/2020|EPI ISL 512734|B.1|Australia|2020-07-13	0.0004765958	Oceania
Oceania|hCoV-19/Australia/VIC753/2020|EPI ISL 427030|B.31|Australia|2020-03-30	Oceania|hCoV-19/Australia/WA81/2020|EPI ISL 512734|B.1|Australia|2020-07-13	0.0007834942	Oceania
Oceania|hCoV-19/Australia/SAP285/2020|EPI ISL 468035|B.1.1|Australia|2020-03-31	Oceania|hCoV-19/Australia/WA81/2020|EPI ISL 512734|B.1|Australia|2020-07-13	0.0005445568	Oceania
Oceania|hCoV-19/Australia/SAP268/2020|EPI ISL 468043|B.3|Australia|2020-03-31	Oceania|hCoV-19/Australia/WA81/2020|EPI ISL 512734|B.1|Australia|2020-07-13	0.0005785931	Oceania
Oceania|hCoV-19/Australia/QLD963/2020|EPI ISL 530226|B.1|Australia|2020-03-31	Oceania|hCoV-19/Australia/WA81/2020|EPI ISL 512734|B.1|Australia|2020-07-13	0.0005785866	Oceania
Oceania|hCoV-19/Australia/WA12/2020|EPI ISL 470830|B.1.5|Australia|2020-03-31	Oceania|hCoV-19/Australia/WA81/2020|EPI ISL 512734|B.1|Australia|2020-07-13	0.0003743045	Oceania
Oceania|hCoV-19/Australia/SAP073/2020|EPI ISL 451110|B.1|Australia|2020-03-31	Oceania|hCoV-19/Australia/WA81/2020|EPI ISL 512734|B.1|Australia|2020-07-13	0.0003062221	Oceania
Oceania|hCoV-19/Australia/SAP087/2020|EPI ISL 451122|B.1|Australia|2020-03-31	Oceania|hCoV-19/Australia/WA81/2020|EPI ISL 512734|B.1|Australia|2020-07-13	0.0005445408	Oceania
Oceania|hCoV-19/Australia/VIC990/2020|EPI ISL 430556|B.1|Australia|2020-03-31	Oceania|hCoV-19/Australia/WA81/2020|EPI ISL 512734|B.1|Australia|2020-07-13	0.0004083217	Oceania
Oceania|hCoV-19/Australia/SAP072/2020|EPI ISL 451109|B.1|Australia|2020-03-31	Oceania|hCoV-19/Australia/WA81/2020|EPI ISL 512734|B.1|Australia|2020-07-13	0.0004083217	Oceania
Oceania|hCoV-19/Australia/NSW293/2020|EPI ISL 451557|A|Australia|2020-03-31	Oceania|hCoV-19/Australia/WA81/2020|EPI ISL 512734|B.1|Australia|2020-07-13	0.0006807960	Oceania
Oceania|hCoV-19/Australia/NSW561/2020|EPI ISL 478673|B.1.1|Australia|2020-03-31	Oceania|hCoV-19/Australia/WA81/2020|EPI ISL 512734|B.1|Australia|2020-07-13	0.0005105439	Oceania
Oceania|hCoV-19/Australia/NSW542/2020|EPI ISL 455081|B.1|Australia|2020-03-31	Oceania|hCoV-19/Australia/WA81/2020|EPI ISL 512734|B.1|Australia|2020-07-13	0.0004083478	Oceania
Oceania|hCoV-19/Australia/NSW273/2020|EPI ISL 451538|B.1|Australia|2020-03-31	Oceania|hCoV-19/Australia/WA81/2020|EPI ISL 512734|B.1|Australia|2020-07-13	0.0004083359	Oceania
Oceania|hCoV-19/Australia/NSW289/2020|EPI ISL 451553|B.1.5|Australia|2020-03-31	Oceania|hCoV-19/Australia/WA81/2020|EPI ISL 512734|B.1|Australia|2020-07-13	0.0004423938	Oceania
Oceania|hCoV-19/Australia/NSW588/2020|EPI ISL 478700|B.1|Australia|2020-03-31	Oceania|hCoV-19/Australia/WA81/2020|EPI ISL 512734|B.1|Australia|2020-07-13	0.0004083359	Oceania
Oceania|hCoV-19/Australia/NSW496/2020|EPI ISL 455036|B.1.5|Australia|2020-03-31	Oceania|hCoV-19/Australia/WA81/2020|EPI ISL 512734|B.1|Australia|2020-07-13	0.0003743176	Oceania
Oceania|hCoV-19/Australia/NSW337/2020|EPI ISL 451599|B.4|Australia|2020-03-31	Oceania|hCoV-19/Australia/WA81/2020|EPI ISL 512734|B.1|Australia|2020-07-13	0.0006807960	Oceania
Oceania|hCoV-19/Australia/NSW329/2020|EPI ISL 451591|B.1.1|Australia|2020-03-31	Oceania|hCoV-19/Australia/WA81/2020|EPI ISL 512734|B.1|Australia|2020-07-13	0.0005105291	Oceania
Oceania|hCoV-19/Australia/NSW314/2020|EPI ISL 451577|B.1.5|Australia|2020-03-31	Oceania|hCoV-19/Australia/WA81/2020|EPI ISL 512734|B.1|Australia|2020-07-13	0.0004083550	Oceania
Oceania|hCoV-19/New Zealand/20VR2004/2020|EPI ISL 456330|B.1.8|New Zealand|2020-04-01	Oceania|hCoV-19/Australia/WA81/2020|EPI ISL 512734|B.1|Australia|2020-07-13	0.0004424044	Oceania
Oceania|hCoV-19/Australia/VPRL007/2020|EPI ISL 455599|B.1|Australia|2020-04-01	Oceania|hCoV-19/Australia/WA81/2020|EPI ISL 512734|B.1|Australia|2020-07-13	0.0004083217	Oceania
Oceania|hCoV-19/Australia/QLD978/2020|EPI ISL 530229|B|Australia|2020-04-01	Oceania|hCoV-19/Australia/WA81/2020|EPI ISL 512734|B.1|Australia|2020-07-13	0.0005105245	Oceania
Oceania|hCoV-19/Australia/QLD968/2020|EPI ISL 530228|B.1|Australia|2020-04-01	Oceania|hCoV-19/Australia/WA81/2020|EPI ISL 512734|B.1|Australia|2020-07-13	0.0003742871	Oceania
Oceania|hCoV-19/Australia/QLD979/2020|EPI ISL 530227|B.1.5|Australia|2020-04-01	Oceania|hCoV-19/Australia/WA81/2020|EPI ISL 512734|B.1|Australia|2020-07-13	0.0004424040	Oceania
Oceania|hCoV-19/Australia/SAP091/2020|EPI ISL 451126|B.1|Australia|2020-04-01	Oceania|hCoV-19/Australia/WA81/2020|EPI ISL 512734|B.1|Australia|2020-07-13	0.0003402539	Oceania
Oceania|hCoV-19/Australia/SAP090/2020|EPI ISL 451125|B.1|Australia|2020-04-01	Oceania|hCoV-19/Australia/WA81/2020|EPI ISL 512734|B.1|Australia|2020-07-13	0.0005786137	Oceania
Oceania|hCoV-19/Australia/NSW589/2020|EPI ISL 478701|B.1|Australia|2020-04-01	Oceania|hCoV-19/Australia/WA81/2020|EPI ISL 512734|B.1|Australia|2020-07-13	0.0004083359	Oceania
Oceania|hCoV-19/Australia/NSW341/2020|EPI ISL 451603|B.1.8|Australia|2020-04-01	Oceania|hCoV-19/Australia/WA81/2020|EPI ISL 512734|B.1|Australia|2020-07-13	0.0005105291	Oceania
Oceania|hCoV-19/Australia/NSW306/2020|EPI ISL 451570|B.1.5|Australia|2020-04-01	Oceania|hCoV-19/Australia/WA81/2020|EPI ISL 512734|B.1|Australia|2020-07-13	0.0003743176	Oceania
Oceania|hCoV-19/Australia/NSW319/2020|EPI ISL 451582|B.1|Australia|2020-04-01	Oceania|hCoV-19/Australia/WA81/2020|EPI ISL 512734|B.1|Australia|2020-07-13	0.0004764562	Oceania
Oceania|hCoV-19/New Zealand/20VR2000/2020|EPI ISL 456327|B.3|New Zealand|2020-04-01	Oceania|hCoV-19/Australia/WA81/2020|EPI ISL 512734|B.1|Australia|2020-07-13	0.0006808940	Oceania
Oceania|hCoV-19/New Zealand/20VR2006/2020|EPI ISL 456331|B.1.8|New Zealand|2020-04-01	Oceania|hCoV-19/Australia/WA81/2020|EPI ISL 512734|B.1|Australia|2020-07-13	0.0004424341	Oceania
Oceania|hCoV-19/Australia/VIC1011/2020|EPI ISL 430547|B.1.5|Australia|2020-04-01	Oceania|hCoV-19/Australia/WA81/2020|EPI ISL 512734|B.1|Australia|2020-07-13	0.0004425568	Oceania
Oceania|hCoV-19/Australia/SAP088/2020|EPI ISL 451123|B.1|Australia|2020-04-01	Oceania|hCoV-19/Australia/WA81/2020|EPI ISL 512734|B.1|Australia|2020-07-13	0.0003406175	Oceania
Oceania|hCoV-19/Australia/VIC798/2020|EPI ISL 427072|B.1.5|Australia|2020-04-01	Oceania|hCoV-19/Australia/WA81/2020|EPI ISL 512734|B.1|Australia|2020-07-13	0.0004782864	Oceania
Oceania|hCoV-19/Australia/VIC799/2020|EPI ISL 427073|B.1|Australia|2020-04-01	Oceania|hCoV-19/Australia/WA81/2020|EPI ISL 512734|B.1|Australia|2020-07-13	0.0004784522	Oceania
Oceania|hCoV-19/Australia/VIC1013/2020|EPI ISL 430553|B.1.5|Australia|2020-04-01	Oceania|hCoV-19/Australia/WA81/2020|EPI ISL 512734|B.1|Australia|2020-07-13	0.0004443262	Oceania
Oceania|hCoV-19/Australia/VIC1015/2020|EPI ISL 430559|B.1|Australia|2020-04-01	Oceania|hCoV-19/Australia/WA81/2020|EPI ISL 512734|B.1|Australia|2020-07-13	0.0004786158	Oceania
Oceania|hCoV-19/Australia/VIC1224/2020|EPI ISL 430522|B.1.5|Australia|2020-04-01	Oceania|hCoV-19/Australia/WA81/2020|EPI ISL 512734|B.1|Australia|2020-07-13	0.0003766882	Oceania
Oceania|hCoV-19/Australia/VIC1018/2020|EPI ISL 430490|B.1|Australia|2020-04-01	Oceania|hCoV-19/Australia/WA81/2020|EPI ISL 512734|B.1|Australia|2020-07-13	0.0004794966	Oceania
Oceania|hCoV-19/Australia/VIC1222/2020|EPI ISL 430519|B.1.5|Australia|2020-04-01	Oceania|hCoV-19/Australia/WA81/2020|EPI ISL 512734|B.1|Australia|2020-07-13	0.0003767656	Oceania
Oceania|hCoV-19/Australia/VIC1214/2020|EPI ISL 430505|B.1.5|Australia|2020-04-01	Oceania|hCoV-19/Australia/WA81/2020|EPI ISL 512734|B.1|Australia|2020-07-13	0.0004111242	Oceania
Oceania|hCoV-19/Australia/VIC1208/2020|EPI ISL 430498|B.1.5|Australia|2020-04-01	Oceania|hCoV-19/Australia/WA81/2020|EPI ISL 512734|B.1|Australia|2020-07-13	0.0005482207	Oceania
Oceania|hCoV-19/Australia/VIC1211/2020|EPI ISL 430501|B.1|Australia|2020-04-01	Oceania|hCoV-19/Australia/WA81/2020|EPI ISL 512734|B.1|Australia|2020-07-13	0.0004461525	Oceania
Oceania|hCoV-19/Australia/VIC1012/2020|EPI ISL 430548|B.1.1|Australia|2020-04-01	Oceania|hCoV-19/Australia/WA81/2020|EPI ISL 512734|B.1|Australia|2020-07-13	0.0005151187	Oceania
Oceania|hCoV-19/Australia/VIC1219/2020|EPI ISL 430516|B.1.22|Australia|2020-04-01	Oceania|hCoV-19/Australia/WA81/2020|EPI ISL 512734|B.1|Australia|2020-07-13	0.0004840695	Oceania
Oceania|hCoV-19/Australia/VIC1212/2020|EPI ISL 430502|B.1|Australia|2020-04-01	Oceania|hCoV-19/Australia/WA81/2020|EPI ISL 512734|B.1|Australia|2020-07-13	0.0004499367	Oceania
Oceania|hCoV-19/Australia/VIC1209/2020|EPI ISL 430499|B.1.1|Australia|2020-04-01	Oceania|hCoV-19/Australia/WA81/2020|EPI ISL 512734|B.1|Australia|2020-07-13	0.0006581831	Oceania
Oceania|hCoV-19/Australia/SAP089/2020|EPI ISL 451124|B.1|Australia|2020-04-01	Oceania|hCoV-19/Australia/WA81/2020|EPI ISL 512734|B.1|Australia|2020-07-13	0.0003119094	Oceania
Oceania|hCoV-19/Australia/VIC1014/2020|EPI ISL 430555|B.1.5|Australia|2020-04-01	Oceania|hCoV-19/Australia/WA81/2020|EPI ISL 512734|B.1|Australia|2020-07-13	0.0004529797	Oceania
Oceania|hCoV-19/Australia/VIC1218/2020|EPI ISL 430515|B.1.5|Australia|2020-04-01	Oceania|hCoV-19/Australia/WA81/2020|EPI ISL 512734|B.1|Australia|2020-07-13	0.0003835434	Oceania
Oceania|hCoV-19/Australia/SAP092/2020|EPI ISL 451127|B.1|Australia|2020-04-01	Oceania|hCoV-19/Australia/WA81/2020|EPI ISL 512734|B.1|Australia|2020-07-13	0.0005270681	Oceania
Oceania|hCoV-19/Australia/VPRL009/2020|EPI ISL 455601|B.1|Australia|2020-04-01	Oceania|hCoV-19/Australia/WA81/2020|EPI ISL 512734|B.1|Australia|2020-07-13	0.0003166715	Oceania
Oceania|hCoV-19/Australia/VIC1213/2020|EPI ISL 430503|B.1|Australia|2020-04-01	Oceania|hCoV-19/Australia/WA81/2020|EPI ISL 512734|B.1|Australia|2020-07-13	0.0004577787	Oceania
Oceania|hCoV-19/Australia/VIC1215/2020|EPI ISL 430508|B.1|Australia|2020-04-01	Oceania|hCoV-19/Australia/WA81/2020|EPI ISL 512734|B.1|Australia|2020-07-13	0.0004246370	Oceania
Oceania|hCoV-19/Australia/VIC1010/2020|EPI ISL 430560|B.1|Australia|2020-04-01	Oceania|hCoV-19/Australia/WA81/2020|EPI ISL 512734|B.1|Australia|2020-07-13	0.0004262881	Oceania
Oceania|hCoV-19/New Zealand/20VR1995/2020|EPI ISL 456325|B|New Zealand|2020-04-01	Oceania|hCoV-19/Australia/WA81/2020|EPI ISL 512734|B.1|Australia|2020-07-13	0.0005354950	Oceania
Oceania|hCoV-19/New Zealand/20VR2022/2020|EPI ISL 456337|B.1|New Zealand|2020-04-01	Oceania|hCoV-19/Australia/WA81/2020|EPI ISL 512734|B.1|Australia|2020-07-13	0.0004297926	Oceania
Oceania|hCoV-19/Australia/QLD973/2020|EPI ISL 530231|B.1.5|Australia|2020-04-02	Oceania|hCoV-19/Australia/WA81/2020|EPI ISL 512734|B.1|Australia|2020-07-13	0.0004083603	Oceania
Oceania|hCoV-19/Australia/QLD1015/2020|EPI ISL 530275|B.1|Australia|2020-04-02	Oceania|hCoV-19/Australia/WA81/2020|EPI ISL 512734|B.1|Australia|2020-07-13	0.0003742871	Oceania
Oceania|hCoV-19/Australia/VPRL005/2020|EPI ISL 455597|B.1|Australia|2020-04-02	Oceania|hCoV-19/Australia/WA81/2020|EPI ISL 512734|B.1|Australia|2020-07-13	0.0003402539	Oceania
Oceania|hCoV-19/Australia/NSW2431/2020|EPI ISL 527015|B.1.1|Australia|2020-04-02	Oceania|hCoV-19/Australia/WA81/2020|EPI ISL 512734|B.1|Australia|2020-07-13	0.0004764671	Oceania
Oceania|hCoV-19/Australia/VIC812/2020|EPI ISL 427085|B.4|Australia|2020-04-02	Oceania|hCoV-19/Australia/WA81/2020|EPI ISL 512734|B.1|Australia|2020-07-13	0.0007148256	Oceania
Oceania|hCoV-19/Australia/SAP019/2020|EPI ISL 468017|B.1|Australia|2020-04-02	Oceania|hCoV-19/Australia/WA81/2020|EPI ISL 512734|B.1|Australia|2020-07-13	0.0003062221	Oceania
Oceania|hCoV-19/New Zealand/20VR2095/2020|EPI ISL 548123|B.1.1.75|New Zealand|2020-04-02	Oceania|hCoV-19/Australia/WA81/2020|EPI ISL 512734|B.1|Australia|2020-07-13	0.0006126802	Oceania
Oceania|hCoV-19/Australia/NSW290/2020|EPI ISL 451554|B.1|Australia|2020-04-02	Oceania|hCoV-19/Australia/WA81/2020|EPI ISL 512734|B.1|Australia|2020-07-13	0.0005105381	Oceania
Oceania|hCoV-19/Australia/NSW270/2020|EPI ISL 451535|B.3|Australia|2020-04-02	Oceania|hCoV-19/Australia/WA81/2020|EPI ISL 512734|B.1|Australia|2020-07-13	0.0006467313	Oceania
Oceania|hCoV-19/Australia/NSW284/2020|EPI ISL 451548|B.1.5|Australia|2020-04-02	Oceania|hCoV-19/Australia/WA81/2020|EPI ISL 512734|B.1|Australia|2020-07-13	0.0003743176	Oceania
Oceania|hCoV-19/Australia/NSW349/2020|EPI ISL 451610|B.1.3|Australia|2020-04-02	Oceania|hCoV-19/Australia/WA81/2020|EPI ISL 512734|B.1|Australia|2020-07-13	0.0004765715	Oceania
Oceania|hCoV-19/Australia/NSW624/2020|EPI ISL 490033|B.1.1|Australia|2020-04-02	Oceania|hCoV-19/Australia/WA81/2020|EPI ISL 512734|B.1|Australia|2020-07-13	0.0004764839	Oceania
Oceania|hCoV-19/Australia/NSW277/2020|EPI ISL 451541|B.1.1|Australia|2020-04-02	Oceania|hCoV-19/Australia/WA81/2020|EPI ISL 512734|B.1|Australia|2020-07-13	0.0005105291	Oceania
Oceania|hCoV-19/New Zealand/20VR1910/2020|EPI ISL 456305|B.31|New Zealand|2020-04-02	Oceania|hCoV-19/Australia/WA81/2020|EPI ISL 512734|B.1|Australia|2020-07-13	0.0007830247	Oceania
Oceania|hCoV-19/New Zealand/20VR1887/2020|EPI ISL 456294|B.1|New Zealand|2020-04-02	Oceania|hCoV-19/Australia/WA81/2020|EPI ISL 512734|B.1|Australia|2020-07-13	0.0004424235	Oceania
Oceania|hCoV-19/Australia/SAP014/2020|EPI ISL 468019|B.1|Australia|2020-04-02	Oceania|hCoV-19/Australia/WA81/2020|EPI ISL 512734|B.1|Australia|2020-07-13	0.0003062638	Oceania
Oceania|hCoV-19/New Zealand/20VR1907/2020|EPI ISL 456303|B.1|New Zealand|2020-04-02	Oceania|hCoV-19/Australia/WA81/2020|EPI ISL 512734|B.1|Australia|2020-07-13	0.0005106316	Oceania
Oceania|hCoV-19/Australia/SAP018/2020|EPI ISL 467994|B.1|Australia|2020-04-02	Oceania|hCoV-19/Australia/WA81/2020|EPI ISL 512734|B.1|Australia|2020-07-13	0.0004430661	Oceania
Oceania|hCoV-19/Australia/VIC1025/2020|EPI ISL 430532|B.1.5|Australia|2020-04-02	Oceania|hCoV-19/Australia/WA81/2020|EPI ISL 512734|B.1|Australia|2020-07-13	0.0003751597	Oceania
Oceania|hCoV-19/Australia/SAP093/2020|EPI ISL 451128|B.1|Australia|2020-04-02	Oceania|hCoV-19/Australia/WA81/2020|EPI ISL 512734|B.1|Australia|2020-07-13	0.0003411709	Oceania
Oceania|hCoV-19/Australia/SAP017/2020|EPI ISL 468012|B.1|Australia|2020-04-02	Oceania|hCoV-19/Australia/WA81/2020|EPI ISL 512734|B.1|Australia|2020-07-13	0.0003407990	Oceania
Oceania|hCoV-19/Australia/VIC1232/2020|EPI ISL 563551|B.1.5|Australia|2020-04-02	Oceania|hCoV-19/Australia/WA81/2020|EPI ISL 512734|B.1|Australia|2020-07-13	0.0003769465	Oceania
Oceania|hCoV-19/Australia/SAP015/2020|EPI ISL 467990|B.1|Australia|2020-04-02	Oceania|hCoV-19/Australia/WA81/2020|EPI ISL 512734|B.1|Australia|2020-07-13	0.0003081294	Oceania
Oceania|hCoV-19/Australia/VIC1024/2020|EPI ISL 430531|B.1|Australia|2020-04-02	Oceania|hCoV-19/Australia/WA81/2020|EPI ISL 512734|B.1|Australia|2020-07-13	0.0003777040	Oceania
Oceania|hCoV-19/Australia/VIC814/2020|EPI ISL 427087|B.1.1|Australia|2020-04-02	Oceania|hCoV-19/Australia/WA81/2020|EPI ISL 512734|B.1|Australia|2020-07-13	0.0006208994	Oceania
Oceania|hCoV-19/Australia/VIC1234/2020|EPI ISL 430511|B.1.1|Australia|2020-04-02	Oceania|hCoV-19/Australia/WA81/2020|EPI ISL 512734|B.1|Australia|2020-07-13	0.0005527762	Oceania
Oceania|hCoV-19/Australia/VIC1231/2020|EPI ISL 561957|B.1|Australia|2020-04-02	Oceania|hCoV-19/Australia/WA81/2020|EPI ISL 512734|B.1|Australia|2020-07-13	0.0003800273	Oceania
Oceania|hCoV-19/Australia/ACT0073/2020|EPI ISL 498533|B.1.1|Australia|2020-04-02	Oceania|hCoV-19/Australia/WA81/2020|EPI ISL 512734|B.1|Australia|2020-07-13	0.0004851002	Oceania
Oceania|hCoV-19/Australia/TAS105/2020|EPI ISL 522571|B.1|Australia|2020-04-02	Oceania|hCoV-19/Australia/WA81/2020|EPI ISL 512734|B.1|Australia|2020-07-13	0.0003814507	Oceania
Oceania|hCoV-19/Australia/TAS173/2020|EPI ISL 522626|B.1.5|Australia|2020-04-02	Oceania|hCoV-19/Australia/WA81/2020|EPI ISL 512734|B.1|Australia|2020-07-13	0.0004542456	Oceania
Oceania|hCoV-19/Australia/VIC1881/2020|EPI ISL 480571|B.1.1|Australia|2020-04-02	Oceania|hCoV-19/Australia/WA81/2020|EPI ISL 512734|B.1|Australia|2020-07-13	0.0005276839	Oceania
Oceania|hCoV-19/Australia/VIC815/2020|EPI ISL 427088|B.1|Australia|2020-04-02	Oceania|hCoV-19/Australia/WA81/2020|EPI ISL 512734|B.1|Australia|2020-07-13	0.0004598019	Oceania
Oceania|hCoV-19/Australia/VIC813/2020|EPI ISL 427086|B.4|Australia|2020-04-02	Oceania|hCoV-19/Australia/WA81/2020|EPI ISL 512734|B.1|Australia|2020-07-13	0.0007479161	Oceania
Oceania|hCoV-19/Australia/VIC1046/2020|EPI ISL 430550|B.1|Australia|2020-04-03	Oceania|hCoV-19/Australia/WA81/2020|EPI ISL 512734|B.1|Australia|2020-07-13	0.0004083401	Oceania
Oceania|hCoV-19/Australia/VIC820/2020|EPI ISL 427092|B.1|Australia|2020-04-03	Oceania|hCoV-19/Australia/WA81/2020|EPI ISL 512734|B.1|Australia|2020-07-13	0.0004423577	Oceania
Oceania|hCoV-19/Australia/VIC828/2020|EPI ISL 427096|B.1.1|Australia|2020-04-03	Oceania|hCoV-19/Australia/WA81/2020|EPI ISL 512734|B.1|Australia|2020-07-13	0.0006126518	Oceania
Oceania|hCoV-19/New Zealand/20VR2096/2020|EPI ISL 548124|B.40|New Zealand|2020-04-03	Oceania|hCoV-19/Australia/WA81/2020|EPI ISL 512734|B.1|Australia|2020-07-13	0.0006808159	Oceania
Oceania|hCoV-19/Australia/SAP226/2020|EPI ISL 468024|B.1.1.1|Australia|2020-04-03	Oceania|hCoV-19/Australia/WA81/2020|EPI ISL 512734|B.1|Australia|2020-07-13	0.0006467505	Oceania
Oceania|hCoV-19/Australia/VIC1041/2020|EPI ISL 430536|B.1|Australia|2020-04-03	Oceania|hCoV-19/Australia/WA81/2020|EPI ISL 512734|B.1|Australia|2020-07-13	0.0003742871	Oceania
Oceania|hCoV-19/Australia/VIC824/2020|EPI ISL 427095|B.1|Australia|2020-04-03	Oceania|hCoV-19/Australia/WA81/2020|EPI ISL 512734|B.1|Australia|2020-07-13	0.0004423577	Oceania
Oceania|hCoV-19/Australia/SAP437/2020|EPI ISL 508128|B.1.1|Australia|2020-04-03	Oceania|hCoV-19/Australia/WA81/2020|EPI ISL 512734|B.1|Australia|2020-07-13	0.0006126694	Oceania
Oceania|hCoV-19/Australia/QLD967/2020|EPI ISL 530232|B.1|Australia|2020-04-03	Oceania|hCoV-19/Australia/WA81/2020|EPI ISL 512734|B.1|Australia|2020-07-13	0.0003742871	Oceania
Oceania|hCoV-19/Australia/NSW301/2020|EPI ISL 451565|B.4|Australia|2020-04-03	Oceania|hCoV-19/Australia/WA81/2020|EPI ISL 512734|B.1|Australia|2020-07-13	0.0007830009	Oceania
Oceania|hCoV-19/Australia/NSW287/2020|EPI ISL 451551|B.1.1|Australia|2020-04-03	Oceania|hCoV-19/Australia/WA81/2020|EPI ISL 512734|B.1|Australia|2020-07-13	0.0005105291	Oceania
Oceania|hCoV-19/Australia/NSW269/2020|EPI ISL 451534|B.1|Australia|2020-04-03	Oceania|hCoV-19/Australia/WA81/2020|EPI ISL 512734|B.1|Australia|2020-07-13	0.0004083359	Oceania
Oceania|hCoV-19/Australia/WA13/2020|EPI ISL 470831|B.1|Australia|2020-04-03	Oceania|hCoV-19/Australia/WA81/2020|EPI ISL 512734|B.1|Australia|2020-07-13	0.0004424183	Oceania
Oceania|hCoV-19/Australia/VIC1039/2020|EPI ISL 430535|B.1.1.8|Australia|2020-04-03	Oceania|hCoV-19/Australia/WA81/2020|EPI ISL 512734|B.1|Australia|2020-07-13	0.0005803215	Oceania
Oceania|hCoV-19/Australia/VIC821/2020|EPI ISL 427093|B.1.5|Australia|2020-04-03	Oceania|hCoV-19/Australia/WA81/2020|EPI ISL 512734|B.1|Australia|2020-07-13	0.0003771405	Oceania
Oceania|hCoV-19/Australia/VIC1045/2020|EPI ISL 430546|B.1|Australia|2020-04-03	Oceania|hCoV-19/Australia/WA81/2020|EPI ISL 512734|B.1|Australia|2020-07-13	0.0003773426	Oceania
Oceania|hCoV-19/Australia/VIC1044/2020|EPI ISL 430540|B.3|Australia|2020-04-03	Oceania|hCoV-19/Australia/WA81/2020|EPI ISL 512734|B.1|Australia|2020-07-13	0.0006189992	Oceania
Oceania|hCoV-19/Australia/SAP145/2020|EPI ISL 467987|B.1|Australia|2020-04-03	Oceania|hCoV-19/Australia/WA81/2020|EPI ISL 512734|B.1|Australia|2020-07-13	0.0004147470	Oceania
Oceania|hCoV-19/Australia/VIC1038/2020|EPI ISL 430534|B.1.1|Australia|2020-04-03	Oceania|hCoV-19/Australia/WA81/2020|EPI ISL 512734|B.1|Australia|2020-07-13	0.0005191861	Oceania
Oceania|hCoV-19/New Zealand/20VR2055/2020|EPI ISL 456350|B.1.1|New Zealand|2020-04-03	Oceania|hCoV-19/Australia/WA81/2020|EPI ISL 512734|B.1|Australia|2020-07-13	0.0004856730	Oceania
Oceania|hCoV-19/New Zealand/20VR1947/2020|EPI ISL 456318|B.31|New Zealand|2020-04-03	Oceania|hCoV-19/Australia/WA81/2020|EPI ISL 512734|B.1|Australia|2020-07-13	0.0008328768	Oceania
Oceania|hCoV-19/New Zealand/20VR1927/2020|EPI ISL 456311|B.1|New Zealand|2020-04-03	Oceania|hCoV-19/Australia/WA81/2020|EPI ISL 512734|B.1|Australia|2020-07-13	0.0003816488	Oceania
Oceania|hCoV-19/New Zealand/20VR1928/2020|EPI ISL 456312|B|New Zealand|2020-04-03	Oceania|hCoV-19/Australia/WA81/2020|EPI ISL 512734|B.1|Australia|2020-07-13	0.0004509682	Oceania
Oceania|hCoV-19/Australia/VIC818/2020|EPI ISL 427090|B.1.22|Australia|2020-04-03	Oceania|hCoV-19/Australia/WA81/2020|EPI ISL 512734|B.1|Australia|2020-07-13	0.0005913913	Oceania
Oceania|hCoV-19/Australia/SAP247/2020|EPI ISL 483081|B.1|Australia|2020-04-03	Oceania|hCoV-19/Australia/WA81/2020|EPI ISL 512734|B.1|Australia|2020-07-13	0.0004527194	Oceania
Oceania|hCoV-19/Australia/VIC816/2020|EPI ISL 427089|B.1.5|Australia|2020-04-03	Oceania|hCoV-19/Australia/WA81/2020|EPI ISL 512734|B.1|Australia|2020-07-13	0.0005257680	Oceania
Oceania|hCoV-19/New Zealand/20VR1929/2020|EPI ISL 456313|B|New Zealand|2020-04-03	Oceania|hCoV-19/Australia/WA81/2020|EPI ISL 512734|B.1|Australia|2020-07-13	0.0004283650	Oceania
Oceania|hCoV-19/Australia/VIC837/2020|EPI ISL 427101|B.1.22|Australia|2020-04-04	Oceania|hCoV-19/Australia/WA81/2020|EPI ISL 512734|B.1|Australia|2020-07-13	0.0005104332	Oceania
Oceania|hCoV-19/Australia/NSW2544/2020|EPI ISL 527045|B.1|Australia|2020-04-04	Oceania|hCoV-19/Australia/WA81/2020|EPI ISL 512734|B.1|Australia|2020-07-13	0.0004083217	Oceania
Oceania|hCoV-19/Australia/NSW2543/2020|EPI ISL 527044|B.1|Australia|2020-04-04	Oceania|hCoV-19/Australia/WA81/2020|EPI ISL 512734|B.1|Australia|2020-07-13	0.0004764312	Oceania
Oceania|hCoV-19/Australia/NSW2550/2020|EPI ISL 527051|B.1.98|Australia|2020-04-04	Oceania|hCoV-19/Australia/WA81/2020|EPI ISL 512734|B.1|Australia|2020-07-13	0.0004764173	Oceania
Oceania|hCoV-19/Australia/VIC848/2020|EPI ISL 427108|B.1|Australia|2020-04-04	Oceania|hCoV-19/Australia/WA81/2020|EPI ISL 512734|B.1|Australia|2020-07-13	0.0004083407	Oceania
Oceania|hCoV-19/Australia/NSW2548/2020|EPI ISL 527049|B.1.98|Australia|2020-04-04	Oceania|hCoV-19/Australia/WA81/2020|EPI ISL 512734|B.1|Australia|2020-07-13	0.0005785970	Oceania
Oceania|hCoV-19/Australia/NSW2536/2020|EPI ISL 527039|B.1.98|Australia|2020-04-04	Oceania|hCoV-19/Australia/WA81/2020|EPI ISL 512734|B.1|Australia|2020-07-13	0.0005445505	Oceania
Oceania|hCoV-19/Australia/NSW2547/2020|EPI ISL 527048|B.1|Australia|2020-04-04	Oceania|hCoV-19/Australia/WA81/2020|EPI ISL 512734|B.1|Australia|2020-07-13	0.0004083644	Oceania
Oceania|hCoV-19/Australia/VIC843/2020|EPI ISL 427103|B.1.5|Australia|2020-04-04	Oceania|hCoV-19/Australia/WA81/2020|EPI ISL 512734|B.1|Australia|2020-07-13	0.0003743045	Oceania
Oceania|hCoV-19/Australia/VIC842/2020|EPI ISL 427102|B.1|Australia|2020-04-04	Oceania|hCoV-19/Australia/WA81/2020|EPI ISL 512734|B.1|Australia|2020-07-13	0.0005104487	Oceania
Oceania|hCoV-19/Australia/NSW2551/2020|EPI ISL 527052|B.1.98|Australia|2020-04-04	Oceania|hCoV-19/Australia/WA81/2020|EPI ISL 512734|B.1|Australia|2020-07-13	0.0005786240	Oceania
Oceania|hCoV-19/Australia/NSW2545/2020|EPI ISL 527046|B.40|Australia|2020-04-04	Oceania|hCoV-19/Australia/WA81/2020|EPI ISL 512734|B.1|Australia|2020-07-13	0.0006467314	Oceania
Oceania|hCoV-19/Australia/NSW2549/2020|EPI ISL 527050|B.1.98|Australia|2020-04-04	Oceania|hCoV-19/Australia/WA81/2020|EPI ISL 512734|B.1|Australia|2020-07-13	0.0006808084	Oceania
Oceania|hCoV-19/Australia/VIC846/2020|EPI ISL 427106|B.4|Australia|2020-04-04	Oceania|hCoV-19/Australia/WA81/2020|EPI ISL 512734|B.1|Australia|2020-07-13	0.0007488938	Oceania
Oceania|hCoV-19/Australia/VIC845/2020|EPI ISL 427105|B.1.22|Australia|2020-04-04	Oceania|hCoV-19/Australia/WA81/2020|EPI ISL 512734|B.1|Australia|2020-07-13	0.0005444997	Oceania
Oceania|hCoV-19/Australia/NSW2542/2020|EPI ISL 527043|B.1|Australia|2020-04-04	Oceania|hCoV-19/Australia/WA81/2020|EPI ISL 512734|B.1|Australia|2020-07-13	0.0004423912	Oceania
Oceania|hCoV-19/Australia/VIC1062/2020|EPI ISL 430578|B.1.5|Australia|2020-04-04	Oceania|hCoV-19/Australia/WA81/2020|EPI ISL 512734|B.1|Australia|2020-07-13	0.0005105201	Oceania
Oceania|hCoV-19/Australia/NSW298/2020|EPI ISL 451562|B.1.5|Australia|2020-04-04	Oceania|hCoV-19/Australia/WA81/2020|EPI ISL 512734|B.1|Australia|2020-07-13	0.0005104904	Oceania
Oceania|hCoV-19/Australia/NSW295/2020|EPI ISL 451559|B.4|Australia|2020-04-04	Oceania|hCoV-19/Australia/WA81/2020|EPI ISL 512734|B.1|Australia|2020-07-13	0.0006807960	Oceania
Oceania|hCoV-19/Australia/NSW296/2020|EPI ISL 451560|B.1.1|Australia|2020-04-04	Oceania|hCoV-19/Australia/WA81/2020|EPI ISL 512734|B.1|Australia|2020-07-13	0.0005105291	Oceania
Oceania|hCoV-19/Australia/NSW309/2020|EPI ISL 451573|B.1.5|Australia|2020-04-04	Oceania|hCoV-19/Australia/WA81/2020|EPI ISL 512734|B.1|Australia|2020-07-13	0.0004083668	Oceania
Oceania|hCoV-19/New Zealand/20VR2063/2020|EPI ISL 456355|B.1.1|New Zealand|2020-04-04	Oceania|hCoV-19/Australia/WA81/2020|EPI ISL 512734|B.1|Australia|2020-07-13	0.0004764839	Oceania
Oceania|hCoV-19/New Zealand/20VR1936/2020|EPI ISL 456315|B.1|New Zealand|2020-04-04	Oceania|hCoV-19/Australia/WA81/2020|EPI ISL 512734|B.1|Australia|2020-07-13	0.0004425060	Oceania
Oceania|hCoV-19/Australia/VIC851/2020|EPI ISL 427111|B.1.1|Australia|2020-04-04	Oceania|hCoV-19/Australia/WA81/2020|EPI ISL 512734|B.1|Australia|2020-07-13	0.0005107024	Oceania
Oceania|hCoV-19/Australia/VIC849/2020|EPI ISL 427109|B.1|Australia|2020-04-04	Oceania|hCoV-19/Australia/WA81/2020|EPI ISL 512734|B.1|Australia|2020-07-13	0.0003744908	Oceania
Oceania|hCoV-19/Australia/VIC850/2020|EPI ISL 427110|B.1.1|Australia|2020-04-04	Oceania|hCoV-19/Australia/WA81/2020|EPI ISL 512734|B.1|Australia|2020-07-13	0.0004779144	Oceania
Oceania|hCoV-19/Australia/VIC852/2020|EPI ISL 427112|B.1.1|Australia|2020-04-04	Oceania|hCoV-19/Australia/WA81/2020|EPI ISL 512734|B.1|Australia|2020-07-13	0.0004816135	Oceania
Oceania|hCoV-19/Australia/VIC829/2020|EPI ISL 427097|B.1.5|Australia|2020-04-04	Oceania|hCoV-19/Australia/WA81/2020|EPI ISL 512734|B.1|Australia|2020-07-13	0.0004149678	Oceania
Oceania|hCoV-19/Australia/VIC1276/2020|EPI ISL 430685|B.1.1.10|Australia|2020-04-04	Oceania|hCoV-19/Australia/WA81/2020|EPI ISL 512734|B.1|Australia|2020-07-13	0.0006593396	Oceania
Oceania|hCoV-19/Australia/VIC834/2020|EPI ISL 427099|B.1|Australia|2020-04-04	Oceania|hCoV-19/Australia/WA81/2020|EPI ISL 512734|B.1|Australia|2020-07-13	0.0004584321	Oceania
Oceania|hCoV-19/Australia/VIC844/2020|EPI ISL 427104|B.1.5|Australia|2020-04-04	Oceania|hCoV-19/Australia/WA81/2020|EPI ISL 512734|B.1|Australia|2020-07-13	0.0004981951	Oceania
Oceania|hCoV-19/New Zealand/20VR2097/2020|EPI ISL 456376|B.1.370|New Zealand|2020-04-05	Oceania|hCoV-19/Australia/WA81/2020|EPI ISL 512734|B.1|Australia|2020-07-13	0.0004423578	Oceania
Oceania|hCoV-19/Australia/VIC857/2020|EPI ISL 427116|B.1|Australia|2020-04-05	Oceania|hCoV-19/Australia/WA81/2020|EPI ISL 512734|B.1|Australia|2020-07-13	0.0004083217	Oceania
Oceania|hCoV-19/Australia/VIC858/2020|EPI ISL 427117|B.1.1|Australia|2020-04-05	Oceania|hCoV-19/Australia/WA81/2020|EPI ISL 512734|B.1|Australia|2020-07-13	0.0005105112	Oceania
Oceania|hCoV-19/Australia/VIC860/2020|EPI ISL 427118|B.1.1|Australia|2020-04-05	Oceania|hCoV-19/Australia/WA81/2020|EPI ISL 512734|B.1|Australia|2020-07-13	0.0004764672	Oceania
Oceania|hCoV-19/Australia/VIC876/2020|EPI ISL 427131|B.1.1.33|Australia|2020-04-05	Oceania|hCoV-19/Australia/WA81/2020|EPI ISL 512734|B.1|Australia|2020-07-13	0.0005445564	Oceania
Oceania|hCoV-19/Australia/SAP441/2020|EPI ISL 508132|B.1.1|Australia|2020-04-05	Oceania|hCoV-19/Australia/WA81/2020|EPI ISL 512734|B.1|Australia|2020-07-13	0.0005445567	Oceania
Oceania|hCoV-19/Australia/NSW2132/2020|EPI ISL 500625|B.1|Australia|2020-04-05	Oceania|hCoV-19/Australia/WA81/2020|EPI ISL 512734|B.1|Australia|2020-07-13	0.0004764450	Oceania
Oceania|hCoV-19/Australia/VIC869/2020|EPI ISL 427124|B.3|Australia|2020-04-05	Oceania|hCoV-19/Australia/WA81/2020|EPI ISL 512734|B.1|Australia|2020-07-13	0.0005786098	Oceania
Oceania|hCoV-19/Australia/VIC863/2020|EPI ISL 427120|B.1|Australia|2020-04-05	Oceania|hCoV-19/Australia/WA81/2020|EPI ISL 512734|B.1|Australia|2020-07-13	0.0003742871	Oceania
Oceania|hCoV-19/Australia/NSW275/2020|EPI ISL 451539|B.6|Australia|2020-04-05	Oceania|hCoV-19/Australia/WA81/2020|EPI ISL 512734|B.1|Australia|2020-07-13	0.0007830008	Oceania
Oceania|hCoV-19/Australia/WA99/2020|EPI ISL 512752|B.1.1|Australia|2020-04-05	Oceania|hCoV-19/Australia/WA81/2020|EPI ISL 512734|B.1|Australia|2020-07-13	0.0006467698	Oceania
Oceania|hCoV-19/Australia/NSW2131/2020|EPI ISL 500624|B.1|Australia|2020-04-05	Oceania|hCoV-19/Australia/WA81/2020|EPI ISL 512734|B.1|Australia|2020-07-13	0.0005104691	Oceania
Oceania|hCoV-19/New Zealand/20VR2059/2020|EPI ISL 456353|B.1|New Zealand|2020-04-05	Oceania|hCoV-19/Australia/WA81/2020|EPI ISL 512734|B.1|Australia|2020-07-13	0.0004424987	Oceania
Oceania|hCoV-19/Australia/VIC870/2020|EPI ISL 427125|B.1.5|Australia|2020-04-05	Oceania|hCoV-19/Australia/WA81/2020|EPI ISL 512734|B.1|Australia|2020-07-13	0.0003754157	Oceania
Oceania|hCoV-19/Australia/VIC1071/2020|EPI ISL 430581|B.1|Australia|2020-04-05	Oceania|hCoV-19/Australia/WA81/2020|EPI ISL 512734|B.1|Australia|2020-07-13	0.0004097606	Oceania
Oceania|hCoV-19/Australia/VIC873/2020|EPI ISL 427128|B.1|Australia|2020-04-05	Oceania|hCoV-19/Australia/WA81/2020|EPI ISL 512734|B.1|Australia|2020-07-13	0.0004442282	Oceania
Oceania|hCoV-19/Australia/WA83/2020|EPI ISL 512736|B.1.1|Australia|2020-04-05	Oceania|hCoV-19/Australia/WA81/2020|EPI ISL 512734|B.1|Australia|2020-07-13	0.0006261656	Oceania
Oceania|hCoV-19/Australia/VIC872/2020|EPI ISL 427127|B.52|Australia|2020-04-05	Oceania|hCoV-19/Australia/WA81/2020|EPI ISL 512734|B.1|Australia|2020-07-13	0.0007698981	Oceania
Oceania|hCoV-19/New Zealand/20VR2098/2020|EPI ISL 548125|B.1.1|New Zealand|2020-04-05	Oceania|hCoV-19/Australia/WA81/2020|EPI ISL 512734|B.1|Australia|2020-07-13	0.0004620132	Oceania
Oceania|hCoV-19/New Zealand/20VR2092/2020|EPI ISL 456373|B.1|New Zealand|2020-04-05	Oceania|hCoV-19/Australia/WA81/2020|EPI ISL 512734|B.1|Australia|2020-07-13	0.0003554519	Oceania
Oceania|hCoV-19/Australia/SAP027/2020|EPI ISL 468009|B.1|Australia|2020-04-06	Oceania|hCoV-19/Australia/WA81/2020|EPI ISL 512734|B.1|Australia|2020-07-13	0.0003062174	Oceania
Oceania|hCoV-19/Australia/VIC881/2020|EPI ISL 427135|B.1.1|Australia|2020-04-06	Oceania|hCoV-19/Australia/WA81/2020|EPI ISL 512734|B.1|Australia|2020-07-13	0.0005445979	Oceania
Oceania|hCoV-19/Australia/VIC883/2020|EPI ISL 427136|B.1.356|Australia|2020-04-06	Oceania|hCoV-19/Australia/WA81/2020|EPI ISL 512734|B.1|Australia|2020-07-13	0.0004765632	Oceania
Oceania|hCoV-19/Australia/WA15/2020|EPI ISL 470833|B.1|Australia|2020-04-06	Oceania|hCoV-19/Australia/WA81/2020|EPI ISL 512734|B.1|Australia|2020-07-13	0.0004424039	Oceania
Oceania|hCoV-19/Australia/VIC884/2020|EPI ISL 427137|B.1|Australia|2020-04-06	Oceania|hCoV-19/Australia/WA81/2020|EPI ISL 512734|B.1|Australia|2020-07-13	0.0003745339	Oceania
Oceania|hCoV-19/Australia/VIC1080/2020|EPI ISL 430579|B.1|Australia|2020-04-06	Oceania|hCoV-19/Australia/WA81/2020|EPI ISL 512734|B.1|Australia|2020-07-13	0.0004764228	Oceania
Oceania|hCoV-19/Australia/NSW2577/2020|EPI ISL 527062|B.1|Australia|2020-04-06	Oceania|hCoV-19/Australia/WA81/2020|EPI ISL 512734|B.1|Australia|2020-07-13	0.0004083644	Oceania
Oceania|hCoV-19/Australia/NSW544/2020|EPI ISL 455083|B.1.5|Australia|2020-04-06	Oceania|hCoV-19/Australia/WA81/2020|EPI ISL 512734|B.1|Australia|2020-07-13	0.0004764701	Oceania
Oceania|hCoV-19/Australia/NSW381/2020|EPI ISL 451641|B.1.5|Australia|2020-04-06	Oceania|hCoV-19/Australia/WA81/2020|EPI ISL 512734|B.1|Australia|2020-07-13	0.0003743176	Oceania
Oceania|hCoV-19/Australia/NSW321/2020|EPI ISL 451583|B.1|Australia|2020-04-06	Oceania|hCoV-19/Australia/WA81/2020|EPI ISL 512734|B.1|Australia|2020-07-13	0.0004423938	Oceania
Oceania|hCoV-19/Australia/VIC887/2020|EPI ISL 427140|B.31|Australia|2020-04-06	Oceania|hCoV-19/Australia/WA81/2020|EPI ISL 512734|B.1|Australia|2020-07-13	0.0008202265	Oceania
Oceania|hCoV-19/Australia/VIC1089/2020|EPI ISL 430673|B.1.1|Australia|2020-04-06	Oceania|hCoV-19/Australia/WA81/2020|EPI ISL 512734|B.1|Australia|2020-07-13	0.0005151283	Oceania
Oceania|hCoV-19/Australia/VIC885/2020|EPI ISL 427138|B.1|Australia|2020-04-06	Oceania|hCoV-19/Australia/WA81/2020|EPI ISL 512734|B.1|Australia|2020-07-13	0.0003778869	Oceania
Oceania|hCoV-19/Australia/VIC1088/2020|EPI ISL 521864|B.6|Australia|2020-04-06	Oceania|hCoV-19/Australia/WA81/2020|EPI ISL 512734|B.1|Australia|2020-07-13	0.0006533614	Oceania
Oceania|hCoV-19/New Zealand/20VR2066/2020|EPI ISL 456357|B.31|New Zealand|2020-04-06	Oceania|hCoV-19/Australia/WA81/2020|EPI ISL 512734|B.1|Australia|2020-07-13	0.0008264818	Oceania
Oceania|hCoV-19/Australia/VIC888/2020|EPI ISL 427141|B.1|Australia|2020-04-06	Oceania|hCoV-19/Australia/WA81/2020|EPI ISL 512734|B.1|Australia|2020-07-13	0.0004140319	Oceania
Oceania|hCoV-19/Australia/VIC1078/2020|EPI ISL 430564|B.1|Australia|2020-04-06	Oceania|hCoV-19/Australia/WA81/2020|EPI ISL 512734|B.1|Australia|2020-07-13	0.0004533393	Oceania
Oceania|hCoV-19/Australia/WA44/2020|EPI ISL 470861|B.1|Australia|2020-04-07	Oceania|hCoV-19/Australia/WA81/2020|EPI ISL 512734|B.1|Australia|2020-07-13	0.0004764315	Oceania
Oceania|hCoV-19/Australia/VIC1112/2020|EPI ISL 430573|B.1|Australia|2020-04-07	Oceania|hCoV-19/Australia/WA81/2020|EPI ISL 512734|B.1|Australia|2020-07-13	0.0003742871	Oceania
Oceania|hCoV-19/Australia/SAP297/2020|EPI ISL 468025|B.1.5|Australia|2020-04-07	Oceania|hCoV-19/Australia/WA81/2020|EPI ISL 512734|B.1|Australia|2020-07-13	0.0004423989	Oceania
Oceania|hCoV-19/Australia/NSW383/2020|EPI ISL 451643|B.1.5|Australia|2020-04-07	Oceania|hCoV-19/Australia/WA81/2020|EPI ISL 512734|B.1|Australia|2020-07-13	0.0005445344	Oceania
Oceania|hCoV-19/Australia/NSW604/2020|EPI ISL 478716|B.1|Australia|2020-04-07	Oceania|hCoV-19/Australia/WA81/2020|EPI ISL 512734|B.1|Australia|2020-07-13	0.0005104994	Oceania
Oceania|hCoV-19/Australia/ACT0051/2020|EPI ISL 498518|B.1|Australia|2020-04-07	Oceania|hCoV-19/Australia/WA81/2020|EPI ISL 512734|B.1|Australia|2020-07-13	0.0004424183	Oceania
Oceania|hCoV-19/Australia/VIC1279/2020|EPI ISL 430678|B.1.1|Australia|2020-04-07	Oceania|hCoV-19/Australia/WA81/2020|EPI ISL 512734|B.1|Australia|2020-07-13	0.0005106677	Oceania
Oceania|hCoV-19/Australia/SAP298/2020|EPI ISL 468007|B.1.5|Australia|2020-04-07	Oceania|hCoV-19/Australia/WA81/2020|EPI ISL 512734|B.1|Australia|2020-07-13	0.0004431680	Oceania
Oceania|hCoV-19/Australia/VIC1094/2020|EPI ISL 430583|B.1.5|Australia|2020-04-07	Oceania|hCoV-19/Australia/WA81/2020|EPI ISL 512734|B.1|Australia|2020-07-13	0.0004093713	Oceania
Oceania|hCoV-19/Australia/VIC1110/2020|EPI ISL 430569|B.1.1|Australia|2020-04-07	Oceania|hCoV-19/Australia/WA81/2020|EPI ISL 512734|B.1|Australia|2020-07-13	0.0005133651	Oceania
Oceania|hCoV-19/Australia/VIC1109/2020|EPI ISL 430618|B.1|Australia|2020-04-07	Oceania|hCoV-19/Australia/WA81/2020|EPI ISL 512734|B.1|Australia|2020-07-13	0.0004790632	Oceania
Oceania|hCoV-19/Australia/VIC1113/2020|EPI ISL 430575|B.1|Australia|2020-04-07	Oceania|hCoV-19/Australia/WA81/2020|EPI ISL 512734|B.1|Australia|2020-07-13	0.0004797034	Oceania
Oceania|hCoV-19/Australia/WA43/2020|EPI ISL 470860|B.1|Australia|2020-04-07	Oceania|hCoV-19/Australia/WA81/2020|EPI ISL 512734|B.1|Australia|2020-07-13	0.0004819897	Oceania
Oceania|hCoV-19/Australia/VIC1106/2020|EPI ISL 430588|B.1.265|Australia|2020-04-07	Oceania|hCoV-19/Australia/WA81/2020|EPI ISL 512734|B.1|Australia|2020-07-13	0.0004823020	Oceania
Oceania|hCoV-19/Australia/TAS60/2020|EPI ISL 522733|B.1|Australia|2020-04-07	Oceania|hCoV-19/Australia/WA81/2020|EPI ISL 512734|B.1|Australia|2020-07-13	0.0004840529	Oceania
Oceania|hCoV-19/New Zealand/20VR2046/2020|EPI ISL 456345|B.1.5|New Zealand|2020-04-07	Oceania|hCoV-19/Australia/WA81/2020|EPI ISL 512734|B.1|Australia|2020-07-13	0.0003499730	Oceania
Oceania|hCoV-19/New Zealand/20VR2072/2020|EPI ISL 456359|B|New Zealand|2020-04-07	Oceania|hCoV-19/Australia/WA81/2020|EPI ISL 512734|B.1|Australia|2020-07-13	0.0005996661	Oceania
Oceania|hCoV-19/Australia/VIC1111/2020|EPI ISL 430570|B.1|Australia|2020-04-07	Oceania|hCoV-19/Australia/WA81/2020|EPI ISL 512734|B.1|Australia|2020-07-13	0.0004241367	Oceania
Oceania|hCoV-19/Australia/SAP301/2020|EPI ISL 467986|B.1|Australia|2020-04-07	Oceania|hCoV-19/Australia/WA81/2020|EPI ISL 512734|B.1|Australia|2020-07-13	0.0008539725	Oceania
Oceania|hCoV-19/Australia/VIC1092/2020|EPI ISL 430582|B.1|Australia|2020-04-07	Oceania|hCoV-19/Australia/WA81/2020|EPI ISL 512734|B.1|Australia|2020-07-13	0.0004641784	Oceania
Oceania|hCoV-19/Australia/VIC1280/2020|EPI ISL 430709|B.1.1|Australia|2020-04-07	Oceania|hCoV-19/Australia/WA81/2020|EPI ISL 512734|B.1|Australia|2020-07-13	0.0005255333	Oceania
Oceania|hCoV-19/Australia/WA45/2020|EPI ISL 470862|B.1|Australia|2020-04-08	Oceania|hCoV-19/Australia/WA81/2020|EPI ISL 512734|B.1|Australia|2020-07-13	0.0005445160	Oceania
Oceania|hCoV-19/Australia/QLD969/2020|EPI ISL 530233|B.1|Australia|2020-04-08	Oceania|hCoV-19/Australia/WA81/2020|EPI ISL 512734|B.1|Australia|2020-07-13	0.0003742871	Oceania
Oceania|hCoV-19/Australia/WA17/2020|EPI ISL 470835|B.1|Australia|2020-04-08	Oceania|hCoV-19/Australia/WA81/2020|EPI ISL 512734|B.1|Australia|2020-07-13	0.0004424039	Oceania
Oceania|hCoV-19/Australia/NSW595/2020|EPI ISL 478707|B.1.1|Australia|2020-04-08	Oceania|hCoV-19/Australia/WA81/2020|EPI ISL 512734|B.1|Australia|2020-07-13	0.0005105291	Oceania
Oceania|hCoV-19/Australia/NSW603/2020|EPI ISL 478715|B.1|Australia|2020-04-08	Oceania|hCoV-19/Australia/WA81/2020|EPI ISL 512734|B.1|Australia|2020-07-13	0.0005104994	Oceania
Oceania|hCoV-19/Australia/NSW302/2020|EPI ISL 451566|B.1.5|Australia|2020-04-08	Oceania|hCoV-19/Australia/WA81/2020|EPI ISL 512734|B.1|Australia|2020-07-13	0.0004083740	Oceania
Oceania|hCoV-19/Australia/NSW294/2020|EPI ISL 451558|B.1.1.33|Australia|2020-04-08	Oceania|hCoV-19/Australia/WA81/2020|EPI ISL 512734|B.1|Australia|2020-07-13	0.0005445756	Oceania
Oceania|hCoV-19/Australia/NSW352/2020|EPI ISL 451613|B.1.5|Australia|2020-04-08	Oceania|hCoV-19/Australia/WA81/2020|EPI ISL 512734|B.1|Australia|2020-07-13	0.0003743176	Oceania
Oceania|hCoV-19/Australia/WA60/2020|EPI ISL 512713|B.1|Australia|2020-04-08	Oceania|hCoV-19/Australia/WA81/2020|EPI ISL 512734|B.1|Australia|2020-07-13	0.0004764316	Oceania
Oceania|hCoV-19/Australia/WA104/2020|EPI ISL 512757|B.1|Australia|2020-04-08	Oceania|hCoV-19/Australia/WA81/2020|EPI ISL 512734|B.1|Australia|2020-07-13	0.0004764316	Oceania
Oceania|hCoV-19/Australia/WA61/2020|EPI ISL 512714|B.1|Australia|2020-04-08	Oceania|hCoV-19/Australia/WA81/2020|EPI ISL 512734|B.1|Australia|2020-07-13	0.0004424044	Oceania
Oceania|hCoV-19/Australia/VIC1135/2020|EPI ISL 430601|B.1.370|Australia|2020-04-08	Oceania|hCoV-19/Australia/WA81/2020|EPI ISL 512734|B.1|Australia|2020-07-13	0.0004764340	Oceania
Oceania|hCoV-19/Australia/VIC1281/2020|EPI ISL 430676|B.1.1|Australia|2020-04-08	Oceania|hCoV-19/Australia/WA81/2020|EPI ISL 512734|B.1|Australia|2020-07-13	0.0005106850	Oceania
Oceania|hCoV-19/Australia/VIC1119/2020|EPI ISL 430567|B.1|Australia|2020-04-08	Oceania|hCoV-19/Australia/WA81/2020|EPI ISL 512734|B.1|Australia|2020-07-13	0.0004429281	Oceania
Oceania|hCoV-19/Australia/VIC899/2020|EPI ISL 427149|B.52|Australia|2020-04-08	Oceania|hCoV-19/Australia/WA81/2020|EPI ISL 512734|B.1|Australia|2020-07-13	0.0007520330	Oceania
Oceania|hCoV-19/Australia/VIC-CBA5/2020|EPI ISL 430065|B.1.1.71|Australia|2020-04-08	Oceania|hCoV-19/Australia/WA81/2020|EPI ISL 512734|B.1|Australia|2020-07-13	0.0005811522	Oceania
Oceania|hCoV-19/Australia/VIC1139/2020|EPI ISL 430610|B.1|Australia|2020-04-08	Oceania|hCoV-19/Australia/WA81/2020|EPI ISL 512734|B.1|Australia|2020-07-13	0.0005136820	Oceania
Oceania|hCoV-19/Australia/VIC1134/2020|EPI ISL 430600|B.1|Australia|2020-04-08	Oceania|hCoV-19/Australia/WA81/2020|EPI ISL 512734|B.1|Australia|2020-07-13	0.0004109079	Oceania
Oceania|hCoV-19/Australia/VIC1143/2020|EPI ISL 430614|B.1.1|Australia|2020-04-08	Oceania|hCoV-19/Australia/WA81/2020|EPI ISL 512734|B.1|Australia|2020-07-13	0.0005137604	Oceania
Oceania|hCoV-19/Australia/VIC1137/2020|EPI ISL 430607|B.1|Australia|2020-04-08	Oceania|hCoV-19/Australia/WA81/2020|EPI ISL 512734|B.1|Australia|2020-07-13	0.0003767093	Oceania
Oceania|hCoV-19/Australia/VIC1138/2020|EPI ISL 430609|B.1.1|Australia|2020-04-08	Oceania|hCoV-19/Australia/WA81/2020|EPI ISL 512734|B.1|Australia|2020-07-13	0.0004795843	Oceania
Oceania|hCoV-19/Australia/VIC-CBA6/2020|EPI ISL 430066|B.1|Australia|2020-04-08	Oceania|hCoV-19/Australia/WA81/2020|EPI ISL 512734|B.1|Australia|2020-07-13	0.0004492983	Oceania
Oceania|hCoV-19/Australia/VIC1136/2020|EPI ISL 430606|B|Australia|2020-04-08	Oceania|hCoV-19/Australia/WA81/2020|EPI ISL 512734|B.1|Australia|2020-07-13	0.0006946351	Oceania
Oceania|hCoV-19/New Zealand/20VR2074/2020|EPI ISL 456361|B.1.1|New Zealand|2020-04-08	Oceania|hCoV-19/Australia/WA81/2020|EPI ISL 512734|B.1|Australia|2020-07-13	0.0003494820	Oceania
Oceania|hCoV-19/Australia/VIC1140/2020|EPI ISL 430611|B.1|Australia|2020-04-08	Oceania|hCoV-19/Australia/WA81/2020|EPI ISL 512734|B.1|Australia|2020-07-13	0.0005281792	Oceania
Oceania|hCoV-19/Australia/VIC1363/2020|EPI ISL 561517|B.1.1|Australia|2020-04-08	Oceania|hCoV-19/Australia/WA81/2020|EPI ISL 512734|B.1|Australia|2020-07-13	0.0005297643	Oceania
Oceania|hCoV-19/Australia/VIC1127/2020|EPI ISL 430608|B.1.1|Australia|2020-04-08	Oceania|hCoV-19/Australia/WA81/2020|EPI ISL 512734|B.1|Australia|2020-07-13	0.0004990874	Oceania
Oceania|hCoV-19/Australia/VIC1132/2020|EPI ISL 430593|B.1|Australia|2020-04-08	Oceania|hCoV-19/Australia/WA81/2020|EPI ISL 512734|B.1|Australia|2020-07-13	0.0004794764	Oceania
Oceania|hCoV-19/Australia/QLD966/2020|EPI ISL 530234|B.1|Australia|2020-04-09	Oceania|hCoV-19/Australia/WA81/2020|EPI ISL 512734|B.1|Australia|2020-07-13	0.0004423990	Oceania
Oceania|hCoV-19/Australia/VIC1159/2020|EPI ISL 430604|B.1.370|Australia|2020-04-09	Oceania|hCoV-19/Australia/WA81/2020|EPI ISL 512734|B.1|Australia|2020-07-13	0.0004423706	Oceania
Oceania|hCoV-19/Australia/NSW2437/2020|EPI ISL 527017|B.1.1.33|Australia|2020-04-09	Oceania|hCoV-19/Australia/WA81/2020|EPI ISL 512734|B.1|Australia|2020-07-13	0.0005786032	Oceania
Oceania|hCoV-19/Australia/NSW2534/2020|EPI ISL 527038|B.1.98|Australia|2020-04-09	Oceania|hCoV-19/Australia/WA81/2020|EPI ISL 512734|B.1|Australia|2020-07-13	0.0005785970	Oceania
Oceania|hCoV-19/Australia/NSW673/2020|EPI ISL 513316|B.1.1.33|Australia|2020-04-09	Oceania|hCoV-19/Australia/WA81/2020|EPI ISL 512734|B.1|Australia|2020-07-13	0.0005786236	Oceania
Oceania|hCoV-19/Australia/NSW602/2020|EPI ISL 478714|B.1|Australia|2020-04-09	Oceania|hCoV-19/Australia/WA81/2020|EPI ISL 512734|B.1|Australia|2020-07-13	0.0005104994	Oceania
Oceania|hCoV-19/Australia/VIC1161/2020|EPI ISL 430615|B.1|Australia|2020-04-09	Oceania|hCoV-19/Australia/WA81/2020|EPI ISL 512734|B.1|Australia|2020-07-13	0.0004765090	Oceania
Oceania|hCoV-19/Australia/VIC1284/2020|EPI ISL 430701|B.1.5|Australia|2020-04-09	Oceania|hCoV-19/Australia/WA81/2020|EPI ISL 512734|B.1|Australia|2020-07-13	0.0004086745	Oceania
Oceania|hCoV-19/Australia/VIC1158/2020|EPI ISL 430602|B.1.1|Australia|2020-04-09	Oceania|hCoV-19/Australia/WA81/2020|EPI ISL 512734|B.1|Australia|2020-07-13	0.0005110331	Oceania
Oceania|hCoV-19/Australia/VIC1160/2020|EPI ISL 430605|B.1.370|Australia|2020-04-09	Oceania|hCoV-19/Australia/WA81/2020|EPI ISL 512734|B.1|Australia|2020-07-13	0.0004451878	Oceania
Oceania|hCoV-19/Australia/VIC1162/2020|EPI ISL 430616|B.1|Australia|2020-04-09	Oceania|hCoV-19/Australia/WA81/2020|EPI ISL 512734|B.1|Australia|2020-07-13	0.0003767738	Oceania
Oceania|hCoV-19/Australia/VIC1355/2020|EPI ISL 430638|B.1.1|Australia|2020-04-09	Oceania|hCoV-19/Australia/WA81/2020|EPI ISL 512734|B.1|Australia|2020-07-13	0.0004797156	Oceania
Oceania|hCoV-19/Australia/VIC1248/2020|EPI ISL 436114|B.1.5|Australia|2020-04-09	Oceania|hCoV-19/Australia/WA81/2020|EPI ISL 512734|B.1|Australia|2020-07-13	0.0004111242	Oceania
Oceania|hCoV-19/Australia/SAP095/2020|EPI ISL 451129|B.1|Australia|2020-04-09	Oceania|hCoV-19/Australia/WA81/2020|EPI ISL 512734|B.1|Australia|2020-07-13	0.0005828087	Oceania
Oceania|hCoV-19/Australia/VIC1247/2020|EPI ISL 436113|B.1.1|Australia|2020-04-09	Oceania|hCoV-19/Australia/WA81/2020|EPI ISL 512734|B.1|Australia|2020-07-13	0.0004807201	Oceania
Oceania|hCoV-19/Australia/VIC1164/2020|EPI ISL 430624|B.1.22|Australia|2020-04-09	Oceania|hCoV-19/Australia/WA81/2020|EPI ISL 512734|B.1|Australia|2020-07-13	0.0004814401	Oceania
Oceania|hCoV-19/New Zealand/20VR2048/2020|EPI ISL 456346|B.1|New Zealand|2020-04-09	Oceania|hCoV-19/Australia/WA81/2020|EPI ISL 512734|B.1|Australia|2020-07-13	0.0005256674	Oceania
Oceania|hCoV-19/Australia/VIC1285/2020|EPI ISL 430702|B.1.5|Australia|2020-04-09	Oceania|hCoV-19/Australia/WA81/2020|EPI ISL 512734|B.1|Australia|2020-07-13	0.0004277705	Oceania
Oceania|hCoV-19/Australia/VIC1178/2020|EPI ISL 430674|B.1.1|Australia|2020-04-10	Oceania|hCoV-19/Australia/WA81/2020|EPI ISL 512734|B.1|Australia|2020-07-13	0.0005447006	Oceania
Oceania|hCoV-19/Australia/VIC1313/2020|EPI ISL 430714|B.1.5|Australia|2020-04-10	Oceania|hCoV-19/Australia/WA81/2020|EPI ISL 512734|B.1|Australia|2020-07-13	0.0004088275	Oceania
Oceania|hCoV-19/Australia/VIC1300/2020|EPI ISL 430677|B.1.1|Australia|2020-04-10	Oceania|hCoV-19/Australia/WA81/2020|EPI ISL 512734|B.1|Australia|2020-07-13	0.0005113466	Oceania
Oceania|hCoV-19/Australia/VIC1303/2020|EPI ISL 430694|B.1.1|Australia|2020-04-10	Oceania|hCoV-19/Australia/WA81/2020|EPI ISL 512734|B.1|Australia|2020-07-13	0.0005467290	Oceania
Oceania|hCoV-19/Australia/VIC1174/2020|EPI ISL 430623|B.1.370|Australia|2020-04-10	Oceania|hCoV-19/Australia/WA81/2020|EPI ISL 512734|B.1|Australia|2020-07-13	0.0004451424	Oceania
Oceania|hCoV-19/Australia/VIC1312/2020|EPI ISL 562136|B.1.5|Australia|2020-04-10	Oceania|hCoV-19/Australia/WA81/2020|EPI ISL 512734|B.1|Australia|2020-07-13	0.0004128356	Oceania
Oceania|hCoV-19/Australia/VIC1176/2020|EPI ISL 430630|B.1.5|Australia|2020-04-10	Oceania|hCoV-19/Australia/WA81/2020|EPI ISL 512734|B.1|Australia|2020-07-13	0.0003799669	Oceania
Oceania|hCoV-19/Australia/VIC1250/2020|EPI ISL 436115|B.1.1|Australia|2020-04-10	Oceania|hCoV-19/Australia/WA81/2020|EPI ISL 512734|B.1|Australia|2020-07-13	0.0005534606	Oceania
Oceania|hCoV-19/Australia/VIC1175/2020|EPI ISL 430625|B.1.22|Australia|2020-04-10	Oceania|hCoV-19/Australia/WA81/2020|EPI ISL 512734|B.1|Australia|2020-07-13	0.0004850089	Oceania
Oceania|hCoV-19/Australia/VIC1316/2020|EPI ISL 430690|B.1.370|Australia|2020-04-11	Oceania|hCoV-19/Australia/WA81/2020|EPI ISL 512734|B.1|Australia|2020-07-13	0.0004764309	Oceania
Oceania|hCoV-19/Australia/QLD961/2020|EPI ISL 530236|B.1.1|Australia|2020-04-11	Oceania|hCoV-19/Australia/WA81/2020|EPI ISL 512734|B.1|Australia|2020-07-13	0.0004764672	Oceania
Oceania|hCoV-19/Australia/NSW2570/2020|EPI ISL 527057|B.1|Australia|2020-04-11	Oceania|hCoV-19/Australia/WA81/2020|EPI ISL 512734|B.1|Australia|2020-07-13	0.0004423783	Oceania
Oceania|hCoV-19/Australia/QLD971/2020|EPI ISL 530235|B.1|Australia|2020-04-11	Oceania|hCoV-19/Australia/WA81/2020|EPI ISL 512734|B.1|Australia|2020-07-13	0.0004764174	Oceania
Oceania|hCoV-19/Australia/NSW494/2020|EPI ISL 455034|B.1.5|Australia|2020-04-11	Oceania|hCoV-19/Australia/WA81/2020|EPI ISL 512734|B.1|Australia|2020-07-13	0.0004083550	Oceania
Oceania|hCoV-19/Australia/NSW332/2020|EPI ISL 451594|B.1.1.33|Australia|2020-04-11	Oceania|hCoV-19/Australia/WA81/2020|EPI ISL 512734|B.1|Australia|2020-07-13	0.0005445756	Oceania
Oceania|hCoV-19/Australia/VIC1256/2020|EPI ISL 436120|B.1.370|Australia|2020-04-11	Oceania|hCoV-19/Australia/WA81/2020|EPI ISL 512734|B.1|Australia|2020-07-13	0.0004794496	Oceania
Oceania|hCoV-19/Australia/VIC1317/2020|EPI ISL 430691|B.1.1|Australia|2020-04-11	Oceania|hCoV-19/Australia/WA81/2020|EPI ISL 512734|B.1|Australia|2020-07-13	0.0005141557	Oceania
Oceania|hCoV-19/Australia/VIC1319/2020|EPI ISL 430700|B.1|Australia|2020-04-11	Oceania|hCoV-19/Australia/WA81/2020|EPI ISL 512734|B.1|Australia|2020-07-13	0.0003776794	Oceania
Oceania|hCoV-19/Australia/VIC1321/2020|EPI ISL 430704|B.4|Australia|2020-04-11	Oceania|hCoV-19/Australia/WA81/2020|EPI ISL 512734|B.1|Australia|2020-07-13	0.0007570587	Oceania
Oceania|hCoV-19/Australia/VIC1187/2020|EPI ISL 430675|B.1|Australia|2020-04-11	Oceania|hCoV-19/Australia/WA81/2020|EPI ISL 512734|B.1|Australia|2020-07-13	0.0004844280	Oceania
Oceania|hCoV-19/Australia/VIC1181/2020|EPI ISL 430627|B.1.1|Australia|2020-04-11	Oceania|hCoV-19/Australia/WA81/2020|EPI ISL 512734|B.1|Australia|2020-07-13	0.0006260609	Oceania
Oceania|hCoV-19/Australia/VIC1260/2020|EPI ISL 436123|B.4|Australia|2020-04-11	Oceania|hCoV-19/Australia/WA81/2020|EPI ISL 512734|B.1|Australia|2020-07-13	0.0007675951	Oceania
Oceania|hCoV-19/Australia/VIC1183/2020|EPI ISL 430628|B.1.1|Australia|2020-04-11	Oceania|hCoV-19/Australia/WA81/2020|EPI ISL 512734|B.1|Australia|2020-07-13	0.0006455927	Oceania
Oceania|hCoV-19/Australia/NSW2571/2020|EPI ISL 527058|B.1.98|Australia|2020-04-12	Oceania|hCoV-19/Australia/WA81/2020|EPI ISL 512734|B.1|Australia|2020-07-13	0.0005786240	Oceania
Oceania|hCoV-19/Australia/VIC1329/2020|EPI ISL 430696|B.1.370|Australia|2020-04-12	Oceania|hCoV-19/Australia/WA81/2020|EPI ISL 512734|B.1|Australia|2020-07-13	0.0004764474	Oceania
Oceania|hCoV-19/Australia/ACT0059/2020|EPI ISL 498523|B.1|Australia|2020-04-12	Oceania|hCoV-19/Australia/WA81/2020|EPI ISL 512734|B.1|Australia|2020-07-13	0.0004424179	Oceania
Oceania|hCoV-19/Australia/VIC1267/2020|EPI ISL 436126|B.1.370|Australia|2020-04-12	Oceania|hCoV-19/Australia/WA81/2020|EPI ISL 512734|B.1|Australia|2020-07-13	0.0004796956	Oceania
Oceania|hCoV-19/Australia/VIC1353/2020|EPI ISL 430716|B.1.1|Australia|2020-04-12	Oceania|hCoV-19/Australia/WA81/2020|EPI ISL 512734|B.1|Australia|2020-07-13	0.0005143090	Oceania
Oceania|hCoV-19/Australia/NSW2120/2020|EPI ISL 509498|B.1.1|Australia|2020-04-13	Oceania|hCoV-19/Australia/WA81/2020|EPI ISL 512734|B.1|Australia|2020-07-13	0.0006467618	Oceania
Oceania|hCoV-19/Australia/NSW601/2020|EPI ISL 478713|B.1|Australia|2020-04-13	Oceania|hCoV-19/Australia/WA81/2020|EPI ISL 512734|B.1|Australia|2020-07-13	0.0005445440	Oceania
Oceania|hCoV-19/Australia/NSW377/2020|EPI ISL 451637|B.1.5|Australia|2020-04-13	Oceania|hCoV-19/Australia/WA81/2020|EPI ISL 512734|B.1|Australia|2020-07-13	0.0003743176	Oceania
Oceania|hCoV-19/Australia/VIC1336/2020|EPI ISL 430698|B.1.1|Australia|2020-04-13	Oceania|hCoV-19/Australia/WA81/2020|EPI ISL 512734|B.1|Australia|2020-07-13	0.0005108833	Oceania
Oceania|hCoV-19/Australia/VIC1369/2020|EPI ISL 563808|B.1.370|Australia|2020-04-13	Oceania|hCoV-19/Australia/WA81/2020|EPI ISL 512734|B.1|Australia|2020-07-13	0.0004794494	Oceania
Oceania|hCoV-19/Australia/VIC1340/2020|EPI ISL 430686|B.1|Australia|2020-04-13	Oceania|hCoV-19/Australia/WA81/2020|EPI ISL 512734|B.1|Australia|2020-07-13	0.0004453790	Oceania
Oceania|hCoV-19/Australia/VIC1337/2020|EPI ISL 430699|B.1.1|Australia|2020-04-13	Oceania|hCoV-19/Australia/WA81/2020|EPI ISL 512734|B.1|Australia|2020-07-13	0.0004914690	Oceania
Oceania|hCoV-19/Australia/WA38/2020|EPI ISL 470855|B.1|Australia|2020-04-14	Oceania|hCoV-19/Australia/WA81/2020|EPI ISL 512734|B.1|Australia|2020-07-13	0.0005445734	Oceania
Oceania|hCoV-19/Australia/NSW367/2020|EPI ISL 451628|B.1|Australia|2020-04-14	Oceania|hCoV-19/Australia/WA81/2020|EPI ISL 512734|B.1|Australia|2020-07-13	0.0004083740	Oceania
Oceania|hCoV-19/Australia/NSW356/2020|EPI ISL 451617|B.1.5|Australia|2020-04-14	Oceania|hCoV-19/Australia/WA81/2020|EPI ISL 512734|B.1|Australia|2020-07-13	0.0003743176	Oceania
Oceania|hCoV-19/Australia/NSW610/2020|EPI ISL 490019|B.1.1|Australia|2020-04-14	Oceania|hCoV-19/Australia/WA81/2020|EPI ISL 512734|B.1|Australia|2020-07-13	0.0006127017	Oceania
Oceania|hCoV-19/Australia/VIC1344/2020|EPI ISL 430697|B.1|Australia|2020-04-14	Oceania|hCoV-19/Australia/WA81/2020|EPI ISL 512734|B.1|Australia|2020-07-13	0.0003743256	Oceania
Oceania|hCoV-19/Australia/VIC1345/2020|EPI ISL 430708|B.1.370|Australia|2020-04-14	Oceania|hCoV-19/Australia/WA81/2020|EPI ISL 512734|B.1|Australia|2020-07-13	0.0004784604	Oceania
Oceania|hCoV-19/Australia/VIC1382/2020|EPI ISL 456419|B.1.1.1|Australia|2020-04-14	Oceania|hCoV-19/Australia/WA81/2020|EPI ISL 512734|B.1|Australia|2020-07-13	0.0007181595	Oceania
Oceania|hCoV-19/Australia/VIC1386/2020|EPI ISL 521871|B.1|Australia|2020-04-14	Oceania|hCoV-19/Australia/WA81/2020|EPI ISL 512734|B.1|Australia|2020-07-13	0.0004105111	Oceania
Oceania|hCoV-19/Australia/VIC5145/2020|EPI ISL 519947|B.1.255|Australia|2020-04-14	Oceania|hCoV-19/Australia/WA81/2020|EPI ISL 512734|B.1|Australia|2020-07-13	0.0003762843	Oceania
Oceania|hCoV-19/Australia/VIC1273/2020|EPI ISL 436131|B.1|Australia|2020-04-14	Oceania|hCoV-19/Australia/WA81/2020|EPI ISL 512734|B.1|Australia|2020-07-13	0.0003768252	Oceania
Oceania|hCoV-19/Australia/VIC1372/2020|EPI ISL 456414|B.1.1|Australia|2020-04-14	Oceania|hCoV-19/Australia/WA81/2020|EPI ISL 512734|B.1|Australia|2020-07-13	0.0006173628	Oceania
Oceania|hCoV-19/Australia/VIC1373/2020|EPI ISL 456415|B.1.1|Australia|2020-04-14	Oceania|hCoV-19/Australia/WA81/2020|EPI ISL 512734|B.1|Australia|2020-07-13	0.0005874469	Oceania
Oceania|hCoV-19/Australia/VIC1387/2020|EPI ISL 561935|B.1.1.33|Australia|2020-04-14	Oceania|hCoV-19/Australia/WA81/2020|EPI ISL 512734|B.1|Australia|2020-07-13	0.0005189525	Oceania
Oceania|hCoV-19/Australia/VIC1274/2020|EPI ISL 436132|B.1.370|Australia|2020-04-14	Oceania|hCoV-19/Australia/WA81/2020|EPI ISL 512734|B.1|Australia|2020-07-13	0.0004919763	Oceania
Oceania|hCoV-19/New Zealand/20VR2539/2020|EPI ISL 456383|B.1|New Zealand|2020-04-15	Oceania|hCoV-19/Australia/WA81/2020|EPI ISL 512734|B.1|Australia|2020-07-13	0.0004423709	Oceania
Oceania|hCoV-19/New Zealand/20VR2556/2020|EPI ISL 456386|B.1|New Zealand|2020-04-15	Oceania|hCoV-19/Australia/WA81/2020|EPI ISL 512734|B.1|Australia|2020-07-13	0.0004083526	Oceania
Oceania|hCoV-19/Australia/QLD1017/2020|EPI ISL 530277|B.1|Australia|2020-04-15	Oceania|hCoV-19/Australia/WA81/2020|EPI ISL 512734|B.1|Australia|2020-07-13	0.0004083217	Oceania
Oceania|hCoV-19/Australia/QLD964/2020|EPI ISL 530238|B.1.5|Australia|2020-04-15	Oceania|hCoV-19/Australia/WA81/2020|EPI ISL 512734|B.1|Australia|2020-07-13	0.0005104963	Oceania
Oceania|hCoV-19/New Zealand/20VR2541/2020|EPI ISL 456384|B.1.1|New Zealand|2020-04-15	Oceania|hCoV-19/Australia/WA81/2020|EPI ISL 512734|B.1|Australia|2020-07-13	0.0004764672	Oceania
Oceania|hCoV-19/New Zealand/20VR2485/2020|EPI ISL 456380|B.1.1|New Zealand|2020-04-15	Oceania|hCoV-19/Australia/WA81/2020|EPI ISL 512734|B.1|Australia|2020-07-13	0.0004764672	Oceania
Oceania|hCoV-19/New Zealand/20VR2554/2020|EPI ISL 456385|B.1.5|New Zealand|2020-04-15	Oceania|hCoV-19/Australia/WA81/2020|EPI ISL 512734|B.1|Australia|2020-07-13	0.0004764312	Oceania
Oceania|hCoV-19/New Zealand/20VR2495/2020|EPI ISL 456381|B.1.1|New Zealand|2020-04-15	Oceania|hCoV-19/Australia/WA81/2020|EPI ISL 512734|B.1|Australia|2020-07-13	0.0005105260	Oceania
Oceania|hCoV-19/Australia/NSW943/2020|EPI ISL 545015|B.1.370|Australia|2020-04-15	Oceania|hCoV-19/Australia/WA81/2020|EPI ISL 512734|B.1|Australia|2020-07-13	0.0005104666	Oceania
Oceania|hCoV-19/Australia/NSW362/2020|EPI ISL 451623|B.1|Australia|2020-04-15	Oceania|hCoV-19/Australia/WA81/2020|EPI ISL 512734|B.1|Australia|2020-07-13	0.0004083550	Oceania
Oceania|hCoV-19/New Zealand/20VR2475/2020|EPI ISL 456379|B.1.1.296|New Zealand|2020-04-15	Oceania|hCoV-19/Australia/WA81/2020|EPI ISL 512734|B.1|Australia|2020-07-13	0.0005786778	Oceania
Oceania|hCoV-19/Australia/VIC1400/2020|EPI ISL 456433|B.1.370|Australia|2020-04-15	Oceania|hCoV-19/Australia/WA81/2020|EPI ISL 512734|B.1|Australia|2020-07-13	0.0004794492	Oceania
Oceania|hCoV-19/Australia/VIC1399/2020|EPI ISL 456432|B.1.370|Australia|2020-04-15	Oceania|hCoV-19/Australia/WA81/2020|EPI ISL 512734|B.1|Australia|2020-07-13	0.0004839901	Oceania
Oceania|hCoV-19/Australia/VIC1396/2020|EPI ISL 456430|B.1.1.1|Australia|2020-04-15	Oceania|hCoV-19/Australia/WA81/2020|EPI ISL 512734|B.1|Australia|2020-07-13	0.0005904854	Oceania
Oceania|hCoV-19/Australia/WA105/2020|EPI ISL 512758|B.1|Australia|2020-04-16	Oceania|hCoV-19/Australia/WA81/2020|EPI ISL 512734|B.1|Australia|2020-07-13	0.0004764295	Oceania
Oceania|hCoV-19/Australia/VIC1882/2020|EPI ISL 480592|B.1|Australia|2020-04-16	Oceania|hCoV-19/Australia/WA81/2020|EPI ISL 512734|B.1|Australia|2020-07-13	0.0004794435	Oceania
Oceania|hCoV-19/Australia/VIC1410/2020|EPI ISL 456429|B.1|Australia|2020-04-16	Oceania|hCoV-19/Australia/WA81/2020|EPI ISL 512734|B.1|Australia|2020-07-13	0.0003772518	Oceania
Oceania|hCoV-19/Australia/VIC1408/2020|EPI ISL 456426|B.1.1.1|Australia|2020-04-16	Oceania|hCoV-19/Australia/WA81/2020|EPI ISL 512734|B.1|Australia|2020-07-13	0.0006532427	Oceania
Oceania|hCoV-19/Australia/VIC1404/2020|EPI ISL 456422|B.1.1.1|Australia|2020-04-16	Oceania|hCoV-19/Australia/WA81/2020|EPI ISL 512734|B.1|Australia|2020-07-13	0.0006544800	Oceania
Oceania|hCoV-19/Australia/VIC1407/2020|EPI ISL 456424|B.1.1.1|Australia|2020-04-16	Oceania|hCoV-19/Australia/WA81/2020|EPI ISL 512734|B.1|Australia|2020-07-13	0.0006584488	Oceania
Oceania|hCoV-19/Australia/VIC1409/2020|EPI ISL 456428|B.1.1|Australia|2020-04-16	Oceania|hCoV-19/Australia/WA81/2020|EPI ISL 512734|B.1|Australia|2020-07-13	0.0005239888	Oceania
Oceania|hCoV-19/Australia/NSW2573/2020|EPI ISL 527059|B.1.1.1|Australia|2020-04-17	Oceania|hCoV-19/Australia/WA81/2020|EPI ISL 512734|B.1|Australia|2020-07-13	0.0006807724	Oceania
Oceania|hCoV-19/Australia/NSW353/2020|EPI ISL 451614|B.1.5|Australia|2020-04-17	Oceania|hCoV-19/Australia/WA81/2020|EPI ISL 512734|B.1|Australia|2020-07-13	0.0003743176	Oceania
Oceania|hCoV-19/Australia/NSW355/2020|EPI ISL 451616|B.1|Australia|2020-04-17	Oceania|hCoV-19/Australia/WA81/2020|EPI ISL 512734|B.1|Australia|2020-07-13	0.0004083740	Oceania
Oceania|hCoV-19/Australia/NSW600/2020|EPI ISL 478712|B.1|Australia|2020-04-17	Oceania|hCoV-19/Australia/WA81/2020|EPI ISL 512734|B.1|Australia|2020-07-13	0.0005104994	Oceania
Oceania|hCoV-19/Australia/NSW354/2020|EPI ISL 451615|B.1.5|Australia|2020-04-17	Oceania|hCoV-19/Australia/WA81/2020|EPI ISL 512734|B.1|Australia|2020-07-13	0.0004423937	Oceania
Oceania|hCoV-19/Australia/VIC1436/2020|EPI ISL 456441|B.1|Australia|2020-04-17	Oceania|hCoV-19/Australia/WA81/2020|EPI ISL 512734|B.1|Australia|2020-07-13	0.0004785297	Oceania
Oceania|hCoV-19/Australia/VIC1433/2020|EPI ISL 456440|B.1|Australia|2020-04-17	Oceania|hCoV-19/Australia/WA81/2020|EPI ISL 512734|B.1|Australia|2020-07-13	0.0004110347	Oceania
Oceania|hCoV-19/Australia/VIC1427/2020|EPI ISL 561936|B.1.5|Australia|2020-04-17	Oceania|hCoV-19/Australia/WA81/2020|EPI ISL 512734|B.1|Australia|2020-07-13	0.0004150627	Oceania
Oceania|hCoV-19/Australia/VIC1431/2020|EPI ISL 456438|B.1.1|Australia|2020-04-17	Oceania|hCoV-19/Australia/WA81/2020|EPI ISL 512734|B.1|Australia|2020-07-13	0.0005298763	Oceania
Oceania|hCoV-19/Australia/VIC1438/2020|EPI ISL 456442|B.1.1|Australia|2020-04-18	Oceania|hCoV-19/Australia/WA81/2020|EPI ISL 512734|B.1|Australia|2020-07-13	0.0004793873	Oceania
Oceania|hCoV-19/Australia/VIC1437/2020|EPI ISL 456437|B.1.1.1|Australia|2020-04-18	Oceania|hCoV-19/Australia/WA81/2020|EPI ISL 512734|B.1|Australia|2020-07-13	0.0007132097	Oceania
Oceania|hCoV-19/Australia/NSW363/2020|EPI ISL 451624|B.1.212|Australia|2020-04-19	Oceania|hCoV-19/Australia/WA81/2020|EPI ISL 512734|B.1|Australia|2020-07-13	0.0004083736	Oceania
Oceania|hCoV-19/Australia/VIC1441/2020|EPI ISL 456443|B.1|Australia|2020-04-19	Oceania|hCoV-19/Australia/WA81/2020|EPI ISL 512734|B.1|Australia|2020-07-13	0.0003766580	Oceania
Oceania|hCoV-19/Australia/VIC1440/2020|EPI ISL 563977|B.1|Australia|2020-04-19	Oceania|hCoV-19/Australia/WA81/2020|EPI ISL 512734|B.1|Australia|2020-07-13	0.0003766706	Oceania
Oceania|hCoV-19/Australia/WA37/2020|EPI ISL 470854|B.1|Australia|2020-04-20	Oceania|hCoV-19/Australia/WA81/2020|EPI ISL 512734|B.1|Australia|2020-07-13	0.0005105351	Oceania
Oceania|hCoV-19/Australia/NSW593/2020|EPI ISL 478705|B.1|Australia|2020-04-20	Oceania|hCoV-19/Australia/WA81/2020|EPI ISL 512734|B.1|Australia|2020-07-13	0.0004764117	Oceania
Oceania|hCoV-19/Australia/NSW369/2020|EPI ISL 451630|B.1.5|Australia|2020-04-20	Oceania|hCoV-19/Australia/WA81/2020|EPI ISL 512734|B.1|Australia|2020-07-13	0.0003743176	Oceania
Oceania|hCoV-19/Australia/VIC1450/2020|EPI ISL 562066|B.1|Australia|2020-04-20	Oceania|hCoV-19/Australia/WA81/2020|EPI ISL 512734|B.1|Australia|2020-07-13	0.0003789935	Oceania
Oceania|hCoV-19/Australia/NSW2574/2020|EPI ISL 527060|B|Australia|2020-04-21	Oceania|hCoV-19/Australia/WA81/2020|EPI ISL 512734|B.1|Australia|2020-07-13	0.0007489156	Oceania
Oceania|hCoV-19/Australia/NSW382/2020|EPI ISL 451642|B.1.5|Australia|2020-04-21	Oceania|hCoV-19/Australia/WA81/2020|EPI ISL 512734|B.1|Australia|2020-07-13	0.0005445344	Oceania
Oceania|hCoV-19/Australia/VIC1459/2020|EPI ISL 456448|B.1|Australia|2020-04-21	Oceania|hCoV-19/Australia/WA81/2020|EPI ISL 512734|B.1|Australia|2020-07-13	0.0004090090	Oceania
Oceania|hCoV-19/Australia/VIC1464/2020|EPI ISL 456446|B.1|Australia|2020-04-21	Oceania|hCoV-19/Australia/WA81/2020|EPI ISL 512734|B.1|Australia|2020-07-13	0.0003766577	Oceania
Oceania|hCoV-19/Australia/NSW488/2020|EPI ISL 455028|B.1.5|Australia|2020-04-22	Oceania|hCoV-19/Australia/WA81/2020|EPI ISL 512734|B.1|Australia|2020-07-13	0.0003743176	Oceania
Oceania|hCoV-19/Australia/VIC1466/2020|EPI ISL 456449|B.31|Australia|2020-04-22	Oceania|hCoV-19/Australia/WA81/2020|EPI ISL 512734|B.1|Australia|2020-07-13	0.0007260413	Oceania
Oceania|hCoV-19/Australia/VIC1465/2020|EPI ISL 456447|B.1|Australia|2020-04-22	Oceania|hCoV-19/Australia/WA81/2020|EPI ISL 512734|B.1|Australia|2020-07-13	0.0003854596	Oceania
Oceania|hCoV-19/Australia/NSW491/2020|EPI ISL 455031|B.1|Australia|2020-04-23	Oceania|hCoV-19/Australia/WA81/2020|EPI ISL 512734|B.1|Australia|2020-07-13	0.0004083543	Oceania
Oceania|hCoV-19/Australia/NSW489/2020|EPI ISL 455029|B.1.5|Australia|2020-04-23	Oceania|hCoV-19/Australia/WA81/2020|EPI ISL 512734|B.1|Australia|2020-07-13	0.0003743176	Oceania
Oceania|hCoV-19/New Zealand/20VR3004/2020|EPI ISL 456396|B.1.1|New Zealand|2020-04-25	Oceania|hCoV-19/Australia/WA81/2020|EPI ISL 512734|B.1|Australia|2020-07-13	0.0005105356	Oceania
Oceania|hCoV-19/New Zealand/20VR2659/2020|EPI ISL 456388|B.1.1|New Zealand|2020-04-25	Oceania|hCoV-19/Australia/WA81/2020|EPI ISL 512734|B.1|Australia|2020-07-13	0.0004764672	Oceania
Oceania|hCoV-19/New Zealand/20VR3003/2020|EPI ISL 456395|B.1.1|New Zealand|2020-04-25	Oceania|hCoV-19/Australia/WA81/2020|EPI ISL 512734|B.1|Australia|2020-07-13	0.0005105350	Oceania
Oceania|hCoV-19/New Zealand/20VR2917/2020|EPI ISL 456390|B.1.370|New Zealand|2020-04-25	Oceania|hCoV-19/Australia/WA81/2020|EPI ISL 512734|B.1|Australia|2020-07-13	0.0004423727	Oceania
Oceania|hCoV-19/New Zealand/20VR3045/2020|EPI ISL 456402|B.1.1|New Zealand|2020-04-25	Oceania|hCoV-19/Australia/WA81/2020|EPI ISL 512734|B.1|Australia|2020-07-13	0.0004765321	Oceania
Oceania|hCoV-19/New Zealand/20VR3040/2020|EPI ISL 456401|B|New Zealand|2020-04-25	Oceania|hCoV-19/Australia/WA81/2020|EPI ISL 512734|B.1|Australia|2020-07-13	0.0004163418	Oceania
Oceania|hCoV-19/New Zealand/20VR2717/2020|EPI ISL 456389|B.1.5|New Zealand|2020-04-25	Oceania|hCoV-19/Australia/WA81/2020|EPI ISL 512734|B.1|Australia|2020-07-13	0.0003847234	Oceania
Oceania|hCoV-19/Australia/WA58/2020|EPI ISL 470875|B.1|Australia|2020-04-26	Oceania|hCoV-19/Australia/WA81/2020|EPI ISL 512734|B.1|Australia|2020-07-13	0.0004786274	Oceania
Oceania|hCoV-19/Australia/NSW495/2020|EPI ISL 455035|B.1.5|Australia|2020-04-26	Oceania|hCoV-19/Australia/WA81/2020|EPI ISL 512734|B.1|Australia|2020-07-13	0.0003743176	Oceania
Oceania|hCoV-19/Australia/NSW2115/2020|EPI ISL 500621|B.1.5|Australia|2020-04-26	Oceania|hCoV-19/Australia/WA81/2020|EPI ISL 512734|B.1|Australia|2020-07-13	0.0003743303	Oceania
Oceania|hCoV-19/Australia/NSW2116/2020|EPI ISL 500622|B.6|Australia|2020-04-27	Oceania|hCoV-19/Australia/WA81/2020|EPI ISL 512734|B.1|Australia|2020-07-13	0.0007148716	Oceania
Oceania|hCoV-19/Australia/VIC1489/2020|EPI ISL 456456|B.1|Australia|2020-04-27	Oceania|hCoV-19/Australia/WA81/2020|EPI ISL 512734|B.1|Australia|2020-07-13	0.0003753341	Oceania
Oceania|hCoV-19/Australia/VIC1490/2020|EPI ISL 456457|B.4|Australia|2020-04-27	Oceania|hCoV-19/Australia/WA81/2020|EPI ISL 512734|B.1|Australia|2020-07-13	0.0007539491	Oceania
Oceania|hCoV-19/Australia/VIC1501/2020|EPI ISL 456466|B.1|Australia|2020-04-27	Oceania|hCoV-19/Australia/WA81/2020|EPI ISL 512734|B.1|Australia|2020-07-13	0.0003840732	Oceania
Oceania|hCoV-19/Australia/WA21/2020|EPI ISL 470839|B|Australia|2020-04-28	Oceania|hCoV-19/Australia/WA81/2020|EPI ISL 512734|B.1|Australia|2020-07-13	0.0006468682	Oceania
Oceania|hCoV-19/New Zealand/20VR3064/2020|EPI ISL 456403|B.4|New Zealand|2020-04-28	Oceania|hCoV-19/Australia/WA81/2020|EPI ISL 512734|B.1|Australia|2020-07-13	0.0007489958	Oceania
Oceania|hCoV-19/Australia/VIC1519/2020|EPI ISL 456458|B.4|Australia|2020-04-28	Oceania|hCoV-19/Australia/WA81/2020|EPI ISL 512734|B.1|Australia|2020-07-13	0.0007602196	Oceania
Oceania|hCoV-19/Australia/VIC1502/2020|EPI ISL 456462|B.6|Australia|2020-04-29	Oceania|hCoV-19/Australia/WA81/2020|EPI ISL 512734|B.1|Australia|2020-07-13	0.0007850881	Oceania
Oceania|hCoV-19/Australia/VIC1496/2020|EPI ISL 456460|B.4|Australia|2020-04-29	Oceania|hCoV-19/Australia/WA81/2020|EPI ISL 512734|B.1|Australia|2020-07-13	0.0007194352	Oceania
Oceania|hCoV-19/Australia/VIC1497/2020|EPI ISL 456461|B.1|Australia|2020-04-29	Oceania|hCoV-19/Australia/WA81/2020|EPI ISL 512734|B.1|Australia|2020-07-13	0.0003798665	Oceania
Oceania|hCoV-19/Australia/NSW515/2020|EPI ISL 455055|B.1.5|Australia|2020-04-30	Oceania|hCoV-19/Australia/WA81/2020|EPI ISL 512734|B.1|Australia|2020-07-13	0.0003743176	Oceania
Oceania|hCoV-19/Australia/VIC1504/2020|EPI ISL 456468|B.4|Australia|2020-04-30	Oceania|hCoV-19/Australia/WA81/2020|EPI ISL 512734|B.1|Australia|2020-07-13	0.0007196085	Oceania
Oceania|hCoV-19/Australia/VIC1505/2020|EPI ISL 456469|B.4|Australia|2020-04-30	Oceania|hCoV-19/Australia/WA81/2020|EPI ISL 512734|B.1|Australia|2020-07-13	0.0007925477	Oceania
Oceania|hCoV-19/Australia/VIC1506/2020|EPI ISL 456470|B.1|Australia|2020-04-30	Oceania|hCoV-19/Australia/WA81/2020|EPI ISL 512734|B.1|Australia|2020-07-13	0.0003510301	Oceania
Oceania|hCoV-19/Australia/NSW517/2020|EPI ISL 455057|B.1.5|Australia|2020-05-01	Oceania|hCoV-19/Australia/WA81/2020|EPI ISL 512734|B.1|Australia|2020-07-13	0.0003743173	Oceania
Oceania|hCoV-19/Australia/VIC1511/2020|EPI ISL 456476|B.1|Australia|2020-05-01	Oceania|hCoV-19/Australia/WA81/2020|EPI ISL 512734|B.1|Australia|2020-07-13	0.0003756853	Oceania
Oceania|hCoV-19/Australia/VIC1510/2020|EPI ISL 456475|B.1|Australia|2020-05-01	Oceania|hCoV-19/Australia/WA81/2020|EPI ISL 512734|B.1|Australia|2020-07-13	0.0003873431	Oceania
Oceania|hCoV-19/Australia/VIC2006/2020|EPI ISL 521903|B.4|Australia|2020-05-02	Oceania|hCoV-19/Australia/WA81/2020|EPI ISL 512734|B.1|Australia|2020-07-13	0.0008512247	Oceania
Oceania|hCoV-19/Australia/VIC1513/2020|EPI ISL 456477|B.1.1|Australia|2020-05-02	Oceania|hCoV-19/Australia/WA81/2020|EPI ISL 512734|B.1|Australia|2020-07-13	0.0005470021	Oceania
Oceania|hCoV-19/Australia/VIC1736/2020|EPI ISL 456633|B.4|Australia|2020-05-02	Oceania|hCoV-19/Australia/WA81/2020|EPI ISL 512734|B.1|Australia|2020-07-13	0.0008589715	Oceania
Oceania|hCoV-19/Australia/VIC1738/2020|EPI ISL 456635|B.4|Australia|2020-05-02	Oceania|hCoV-19/Australia/WA81/2020|EPI ISL 512734|B.1|Australia|2020-07-13	0.0008338236	Oceania
Oceania|hCoV-19/Australia/VIC1737/2020|EPI ISL 456634|B.1.246|Australia|2020-05-02	Oceania|hCoV-19/Australia/WA81/2020|EPI ISL 512734|B.1|Australia|2020-07-13	0.0004183706	Oceania
Oceania|hCoV-19/Australia/NSW521/2020|EPI ISL 455061|B.1.5|Australia|2020-05-03	Oceania|hCoV-19/Australia/WA81/2020|EPI ISL 512734|B.1|Australia|2020-07-13	0.0003743173	Oceania
Oceania|hCoV-19/Australia/VIC1560/2020|EPI ISL 456483|B.1|Australia|2020-05-03	Oceania|hCoV-19/Australia/WA81/2020|EPI ISL 512734|B.1|Australia|2020-07-13	0.0004453390	Oceania
Oceania|hCoV-19/Australia/VIC1558/2020|EPI ISL 456481|B.1.246|Australia|2020-05-03	Oceania|hCoV-19/Australia/WA81/2020|EPI ISL 512734|B.1|Australia|2020-07-13	0.0004257011	Oceania
Oceania|hCoV-19/Australia/NSW520/2020|EPI ISL 455060|B.1|Australia|2020-05-04	Oceania|hCoV-19/Australia/WA81/2020|EPI ISL 512734|B.1|Australia|2020-07-13	0.0004083546	Oceania
Oceania|hCoV-19/Australia/NSW518/2020|EPI ISL 455058|B.1.5|Australia|2020-05-05	Oceania|hCoV-19/Australia/WA81/2020|EPI ISL 512734|B.1|Australia|2020-07-13	0.0003743176	Oceania
Oceania|hCoV-19/Australia/VIC1800/2020|EPI ISL 480607|B.1|Australia|2020-05-05	Oceania|hCoV-19/Australia/WA81/2020|EPI ISL 512734|B.1|Australia|2020-07-13	0.0003767063	Oceania
Oceania|hCoV-19/Australia/VIC1733/2020|EPI ISL 456631|B.4|Australia|2020-05-05	Oceania|hCoV-19/Australia/WA81/2020|EPI ISL 512734|B.1|Australia|2020-07-13	0.0007674125	Oceania
Oceania|hCoV-19/Australia/SAP212/2020|EPI ISL 467989|B.1.5|Australia|2020-05-05	Oceania|hCoV-19/Australia/WA81/2020|EPI ISL 512734|B.1|Australia|2020-07-13	0.0003814687	Oceania
Oceania|hCoV-19/Australia/NSW531/2020|EPI ISL 455070|B.1.5|Australia|2020-05-06	Oceania|hCoV-19/Australia/WA81/2020|EPI ISL 512734|B.1|Australia|2020-07-13	0.0004083549	Oceania
Oceania|hCoV-19/Australia/VIC1585/2020|EPI ISL 456504|B.1|Australia|2020-05-06	Oceania|hCoV-19/Australia/WA81/2020|EPI ISL 512734|B.1|Australia|2020-07-13	0.0003761396	Oceania
Oceania|hCoV-19/Australia/VIC1566/2020|EPI ISL 456484|B.1.246|Australia|2020-05-06	Oceania|hCoV-19/Australia/WA81/2020|EPI ISL 512734|B.1|Australia|2020-07-13	0.0004106689	Oceania
Oceania|hCoV-19/Australia/VIC1584/2020|EPI ISL 456503|B.1|Australia|2020-05-06	Oceania|hCoV-19/Australia/WA81/2020|EPI ISL 512734|B.1|Australia|2020-07-13	0.0003766931	Oceania
Oceania|hCoV-19/Australia/VIC1583/2020|EPI ISL 456502|B.6|Australia|2020-05-06	Oceania|hCoV-19/Australia/WA81/2020|EPI ISL 512734|B.1|Australia|2020-07-13	0.0007879119	Oceania
Oceania|hCoV-19/Australia/VIC1621/2020|EPI ISL 456529|B.1.272|Australia|2020-05-06	Oceania|hCoV-19/Australia/WA81/2020|EPI ISL 512734|B.1|Australia|2020-07-13	0.0004122999	Oceania
Oceania|hCoV-19/Australia/VIC1617/2020|EPI ISL 456525|B.1|Australia|2020-05-06	Oceania|hCoV-19/Australia/WA81/2020|EPI ISL 512734|B.1|Australia|2020-07-13	0.0003804316	Oceania
Oceania|hCoV-19/Australia/NSW530/2020|EPI ISL 455069|B.1.5|Australia|2020-05-07	Oceania|hCoV-19/Australia/WA81/2020|EPI ISL 512734|B.1|Australia|2020-07-13	0.0003743173	Oceania
Oceania|hCoV-19/Australia/WA62/2020|EPI ISL 512715|B.1.247|Australia|2020-05-07	Oceania|hCoV-19/Australia/WA81/2020|EPI ISL 512734|B.1|Australia|2020-07-13	0.0004423787	Oceania
Oceania|hCoV-19/Australia/VIC1572/2020|EPI ISL 456489|B.1|Australia|2020-05-07	Oceania|hCoV-19/Australia/WA81/2020|EPI ISL 512734|B.1|Australia|2020-07-13	0.0004850296	Oceania
Oceania|hCoV-19/Australia/NSW532/2020|EPI ISL 455071|B.1|Australia|2020-05-08	Oceania|hCoV-19/Australia/WA81/2020|EPI ISL 512734|B.1|Australia|2020-07-13	0.0004764338	Oceania
Oceania|hCoV-19/Australia/VIC1665/2020|EPI ISL 456566|B.1.247|Australia|2020-05-09	Oceania|hCoV-19/Australia/WA81/2020|EPI ISL 512734|B.1|Australia|2020-07-13	0.0004795730	Oceania
Oceania|hCoV-19/Australia/VIC1664/2020|EPI ISL 456565|B.1|Australia|2020-05-10	Oceania|hCoV-19/Australia/WA81/2020|EPI ISL 512734|B.1|Australia|2020-07-13	0.0004765549	Oceania
Oceania|hCoV-19/Australia/VIC1599/2020|EPI ISL 456499|B.1.255|Australia|2020-05-10	Oceania|hCoV-19/Australia/WA81/2020|EPI ISL 512734|B.1|Australia|2020-07-13	0.0004796919	Oceania
Oceania|hCoV-19/Australia/WA84/2020|EPI ISL 512737|B.1.247|Australia|2020-05-11	Oceania|hCoV-19/Australia/WA81/2020|EPI ISL 512734|B.1|Australia|2020-07-13	0.0004764178	Oceania
Oceania|hCoV-19/Australia/VIC1593/2020|EPI ISL 456513|B.1.246|Australia|2020-05-11	Oceania|hCoV-19/Australia/WA81/2020|EPI ISL 512734|B.1|Australia|2020-07-13	0.0004451751	Oceania
Oceania|hCoV-19/Australia/VIC1592/2020|EPI ISL 456512|B.1.246|Australia|2020-05-11	Oceania|hCoV-19/Australia/WA81/2020|EPI ISL 512734|B.1|Australia|2020-07-13	0.0004109220	Oceania
Oceania|hCoV-19/Australia/VIC1591/2020|EPI ISL 456511|B.1.1|Australia|2020-05-11	Oceania|hCoV-19/Australia/WA81/2020|EPI ISL 512734|B.1|Australia|2020-07-13	0.0005491045	Oceania
Oceania|hCoV-19/Australia/VIC1663/2020|EPI ISL 456564|B.1.246|Australia|2020-05-11	Oceania|hCoV-19/Australia/WA81/2020|EPI ISL 512734|B.1|Australia|2020-07-13	0.0004144697	Oceania
Oceania|hCoV-19/Australia/NSW551/2020|EPI ISL 455090|B.1.246|Australia|2020-05-12	Oceania|hCoV-19/Australia/WA81/2020|EPI ISL 512734|B.1|Australia|2020-07-13	0.0004423855	Oceania
Oceania|hCoV-19/Australia/WA63/2020|EPI ISL 512716|B.1.247|Australia|2020-05-12	Oceania|hCoV-19/Australia/WA81/2020|EPI ISL 512734|B.1|Australia|2020-07-13	0.0004764178	Oceania
Oceania|hCoV-19/Australia/NSW2292/2020|EPI ISL 500703|B.1.246|Australia|2020-05-12	Oceania|hCoV-19/Australia/WA81/2020|EPI ISL 512734|B.1|Australia|2020-07-13	0.0004424010	Oceania
Oceania|hCoV-19/Australia/NSW552/2020|EPI ISL 455091|B.1|Australia|2020-05-13	Oceania|hCoV-19/Australia/WA81/2020|EPI ISL 512734|B.1|Australia|2020-07-13	0.0004764617	Oceania
Oceania|hCoV-19/Australia/NSW535/2020|EPI ISL 455074|B.1.1|Australia|2020-05-13	Oceania|hCoV-19/Australia/WA81/2020|EPI ISL 512734|B.1|Australia|2020-07-13	0.0005445757	Oceania
Oceania|hCoV-19/Australia/VIC1612/2020|EPI ISL 456522|B.1.247|Australia|2020-05-13	Oceania|hCoV-19/Australia/WA81/2020|EPI ISL 512734|B.1|Australia|2020-07-13	0.0004822818	Oceania
Oceania|hCoV-19/Australia/VIC1651/2020|EPI ISL 456553|B.6|Australia|2020-05-14	Oceania|hCoV-19/Australia/WA81/2020|EPI ISL 512734|B.1|Australia|2020-07-13	0.0007194703	Oceania
Oceania|hCoV-19/Australia/VIC1631/2020|EPI ISL 456536|B.6|Australia|2020-05-14	Oceania|hCoV-19/Australia/WA81/2020|EPI ISL 512734|B.1|Australia|2020-07-13	0.0008226434	Oceania
Oceania|hCoV-19/Australia/VIC1653/2020|EPI ISL 456555|B.6|Australia|2020-05-14	Oceania|hCoV-19/Australia/WA81/2020|EPI ISL 512734|B.1|Australia|2020-07-13	0.0007202194	Oceania
Oceania|hCoV-19/Australia/VIC1652/2020|EPI ISL 456554|B.1.186|Australia|2020-05-14	Oceania|hCoV-19/Australia/WA81/2020|EPI ISL 512734|B.1|Australia|2020-07-13	0.0004943580	Oceania
Oceania|hCoV-19/Australia/VIC1629/2020|EPI ISL 456534|B.6|Australia|2020-05-14	Oceania|hCoV-19/Australia/WA81/2020|EPI ISL 512734|B.1|Australia|2020-07-13	0.0007845083	Oceania
Oceania|hCoV-19/Australia/VIC1679/2020|EPI ISL 456581|B.1.275|Australia|2020-05-16	Oceania|hCoV-19/Australia/WA81/2020|EPI ISL 512734|B.1|Australia|2020-07-13	0.0004452145	Oceania
Oceania|hCoV-19/Australia/ACT0074/2020|EPI ISL 498534|B.1.5|Australia|2020-05-16	Oceania|hCoV-19/Australia/WA81/2020|EPI ISL 512734|B.1|Australia|2020-07-13	0.0003851817	Oceania
Oceania|hCoV-19/Australia/VIC1698/2020|EPI ISL 456585|B.1|Australia|2020-05-17	Oceania|hCoV-19/Australia/WA81/2020|EPI ISL 512734|B.1|Australia|2020-07-13	0.0004842182	Oceania
Oceania|hCoV-19/Australia/NSW553/2020|EPI ISL 455092|B.1.275|Australia|2020-05-18	Oceania|hCoV-19/Australia/WA81/2020|EPI ISL 512734|B.1|Australia|2020-07-13	0.0005105465	Oceania
Oceania|hCoV-19/Australia/VIC1710/2020|EPI ISL 456615|B.1|Australia|2020-05-19	Oceania|hCoV-19/Australia/WA81/2020|EPI ISL 512734|B.1|Australia|2020-07-13	0.0004887131	Oceania
Oceania|hCoV-19/Australia/NSW554/2020|EPI ISL 455093|B.1.275|Australia|2020-05-20	Oceania|hCoV-19/Australia/WA81/2020|EPI ISL 512734|B.1|Australia|2020-07-13	0.0005105704	Oceania
Oceania|hCoV-19/Australia/NSW2306/2020|EPI ISL 500704|B.1.275|Australia|2020-05-20	Oceania|hCoV-19/Australia/WA81/2020|EPI ISL 512734|B.1|Australia|2020-07-13	0.0005105710	Oceania
Oceania|hCoV-19/Australia/VIC1688/2020|EPI ISL 456590|B.1|Australia|2020-05-20	Oceania|hCoV-19/Australia/WA81/2020|EPI ISL 512734|B.1|Australia|2020-07-13	0.0004576566	Oceania
Oceania|hCoV-19/Australia/VIC1775/2020|EPI ISL 456644|B.1.1.52|Australia|2020-05-21	Oceania|hCoV-19/Australia/WA81/2020|EPI ISL 512734|B.1|Australia|2020-07-13	0.0006597320	Oceania
Oceania|hCoV-19/Australia/VIC1797/2020|EPI ISL 480621|B.6|Australia|2020-05-23	Oceania|hCoV-19/Australia/WA81/2020|EPI ISL 512734|B.1|Australia|2020-07-13	0.0007283616	Oceania
Oceania|hCoV-19/Australia/NSW2314/2020|EPI ISL 500706|A|Australia|2020-05-24	Oceania|hCoV-19/Australia/WA81/2020|EPI ISL 512734|B.1|Australia|2020-07-13	0.0006467189	Oceania
Oceania|hCoV-19/Australia/NSW560/2020|EPI ISL 455099|A|Australia|2020-05-24	Oceania|hCoV-19/Australia/WA81/2020|EPI ISL 512734|B.1|Australia|2020-07-13	0.0006467428	Oceania
Oceania|hCoV-19/Australia/VIC1743/2020|EPI ISL 456638|B.1.255|Australia|2020-05-24	Oceania|hCoV-19/Australia/WA81/2020|EPI ISL 512734|B.1|Australia|2020-07-13	0.0004505491	Oceania
Oceania|hCoV-19/Australia/VIC1783/2020|EPI ISL 456646|B.1|Australia|2020-05-26	Oceania|hCoV-19/Australia/WA81/2020|EPI ISL 512734|B.1|Australia|2020-07-13	0.0003834281	Oceania
Oceania|hCoV-19/Australia/NSW615/2020|EPI ISL 490024|B.1.36|Australia|2020-05-27	Oceania|hCoV-19/Australia/WA81/2020|EPI ISL 512734|B.1|Australia|2020-07-13	0.0004764111	Oceania
Oceania|hCoV-19/Australia/VIC1787/2020|EPI ISL 456649|A|Australia|2020-05-27	Oceania|hCoV-19/Australia/WA81/2020|EPI ISL 512734|B.1|Australia|2020-07-13	0.0007539546	Oceania
Oceania|hCoV-19/Australia/VIC1786/2020|EPI ISL 456648|B.1.1|Australia|2020-05-27	Oceania|hCoV-19/Australia/WA81/2020|EPI ISL 512734|B.1|Australia|2020-07-13	0.0007291671	Oceania
Oceania|hCoV-19/Australia/VIC1826/2020|EPI ISL 521876|B.1|Australia|2020-05-28	Oceania|hCoV-19/Australia/WA81/2020|EPI ISL 512734|B.1|Australia|2020-07-13	0.0005785161	Oceania
Oceania|hCoV-19/Australia/VIC1804/2020|EPI ISL 480630|B.1|Australia|2020-05-28	Oceania|hCoV-19/Australia/WA81/2020|EPI ISL 512734|B.1|Australia|2020-07-13	0.0005498056	Oceania
Oceania|hCoV-19/Australia/VIC1825/2020|EPI ISL 521875|B.6|Australia|2020-05-29	Oceania|hCoV-19/Australia/WA81/2020|EPI ISL 512734|B.1|Australia|2020-07-13	0.0007148715	Oceania
Oceania|hCoV-19/Australia/VIC1803/2020|EPI ISL 480629|B.6|Australia|2020-05-29	Oceania|hCoV-19/Australia/WA81/2020|EPI ISL 512734|B.1|Australia|2020-07-13	0.0007294203	Oceania
Oceania|hCoV-19/Australia/VIC1838/2020|EPI ISL 521884|B.1.1|Australia|2020-05-30	Oceania|hCoV-19/Australia/WA81/2020|EPI ISL 512734|B.1|Australia|2020-07-13	0.0005445825	Oceania
Oceania|hCoV-19/Australia/WA64/2020|EPI ISL 512717|B.1|Australia|2020-05-30	Oceania|hCoV-19/Australia/WA81/2020|EPI ISL 512734|B.1|Australia|2020-07-13	0.0007148182	Oceania
Oceania|hCoV-19/Australia/VIC1816/2020|EPI ISL 480640|B.1.1|Australia|2020-05-30	Oceania|hCoV-19/Australia/WA81/2020|EPI ISL 512734|B.1|Australia|2020-07-13	0.0005480892	Oceania
Oceania|hCoV-19/Australia/NSW621/2020|EPI ISL 490030|B.1.1.1|Australia|2020-05-31	Oceania|hCoV-19/Australia/WA81/2020|EPI ISL 512734|B.1|Australia|2020-07-13	0.0007148923	Oceania
Oceania|hCoV-19/Australia/VIC1894/2020|EPI ISL 480650|B.1.1|Australia|2020-05-31	Oceania|hCoV-19/Australia/WA81/2020|EPI ISL 512734|B.1|Australia|2020-07-13	0.0005481267	Oceania
Oceania|hCoV-19/Australia/VIC1892/2020|EPI ISL 480649|B.6|Australia|2020-05-31	Oceania|hCoV-19/Australia/WA81/2020|EPI ISL 512734|B.1|Australia|2020-07-13	0.0007578542	Oceania
Oceania|hCoV-19/Australia/VIC1820/2020|EPI ISL 561722|B|Australia|2020-05-31	Oceania|hCoV-19/Australia/WA81/2020|EPI ISL 512734|B.1|Australia|2020-07-13	0.0005928370	Oceania
Oceania|hCoV-19/Australia/VIC2013/2020|EPI ISL 480655|B.1.1.1|Australia|2020-06-01	Oceania|hCoV-19/Australia/WA81/2020|EPI ISL 512734|B.1|Australia|2020-07-13	0.0007192225	Oceania
Oceania|hCoV-19/Australia/VIC1899/2020|EPI ISL 480653|B.1.247|Australia|2020-06-01	Oceania|hCoV-19/Australia/WA81/2020|EPI ISL 512734|B.1|Australia|2020-07-13	0.0004794351	Oceania
Oceania|hCoV-19/Australia/VIC2011/2020|EPI ISL 480656|B.1.186|Australia|2020-06-01	Oceania|hCoV-19/Australia/WA81/2020|EPI ISL 512734|B.1|Australia|2020-07-13	0.0004837223	Oceania
Oceania|hCoV-19/Australia/VIC2012/2020|EPI ISL 480654|B.1.1.1|Australia|2020-06-01	Oceania|hCoV-19/Australia/WA81/2020|EPI ISL 512734|B.1|Australia|2020-07-13	0.0007832402	Oceania
Oceania|hCoV-19/Australia/VIC2021/2020|EPI ISL 480663|B.1.247|Australia|2020-06-03	Oceania|hCoV-19/Australia/WA81/2020|EPI ISL 512734|B.1|Australia|2020-07-13	0.0005927184	Oceania
Oceania|hCoV-19/Australia/WA67/2020|EPI ISL 512720|B.1.1|Australia|2020-06-04	Oceania|hCoV-19/Australia/WA81/2020|EPI ISL 512734|B.1|Australia|2020-07-13	0.0005788718	Oceania
Oceania|hCoV-19/Australia/VIC2025/2020|EPI ISL 480665|B.1.1.1|Australia|2020-06-05	Oceania|hCoV-19/Australia/WA81/2020|EPI ISL 512734|B.1|Australia|2020-07-13	0.0006809987	Oceania
Oceania|hCoV-19/Australia/VIC2027/2020|EPI ISL 480668|B.1.160|Australia|2020-06-06	Oceania|hCoV-19/Australia/WA81/2020|EPI ISL 512734|B.1|Australia|2020-07-13	0.0006809036	Oceania
Oceania|hCoV-19/Australia/VIC2026/2020|EPI ISL 480667|B.1.247|Australia|2020-06-06	Oceania|hCoV-19/Australia/WA81/2020|EPI ISL 512734|B.1|Australia|2020-07-13	0.0004787139	Oceania
Oceania|hCoV-19/Australia/NSW613/2020|EPI ISL 490022|B.1.1|Australia|2020-06-07	Oceania|hCoV-19/Australia/WA81/2020|EPI ISL 512734|B.1|Australia|2020-07-13	0.0006808081	Oceania
Oceania|hCoV-19/Australia/VIC1944/2020|EPI ISL 480669|B.1.1.1|Australia|2020-06-07	Oceania|hCoV-19/Australia/WA81/2020|EPI ISL 512734|B.1|Australia|2020-07-13	0.0006808597	Oceania
Oceania|hCoV-19/Australia/NSW597/2020|EPI ISL 478709|B.4|Australia|2020-06-08	Oceania|hCoV-19/Australia/WA81/2020|EPI ISL 512734|B.1|Australia|2020-07-13	0.0009875873	Oceania
Oceania|hCoV-19/Australia/NSW598/2020|EPI ISL 478710|B.1.255|Australia|2020-06-08	Oceania|hCoV-19/Australia/WA81/2020|EPI ISL 512734|B.1|Australia|2020-07-13	0.0004424066	Oceania
Oceania|hCoV-19/Australia/VIC1950/2020|EPI ISL 480674|B.1.275|Australia|2020-06-09	Oceania|hCoV-19/Australia/WA81/2020|EPI ISL 512734|B.1|Australia|2020-07-13	0.0005105536	Oceania
Oceania|hCoV-19/Australia/NSW631/2020|EPI ISL 490040|B.1.1|Australia|2020-06-09	Oceania|hCoV-19/Australia/WA81/2020|EPI ISL 512734|B.1|Australia|2020-07-13	0.0006808279	Oceania
Oceania|hCoV-19/Australia/VIC1948/2020|EPI ISL 480672|B.1.1|Australia|2020-06-09	Oceania|hCoV-19/Australia/WA81/2020|EPI ISL 512734|B.1|Australia|2020-07-13	0.0005786406	Oceania
Oceania|hCoV-19/Australia/VIC1953/2020|EPI ISL 480677|B.1.246|Australia|2020-06-09	Oceania|hCoV-19/Australia/WA81/2020|EPI ISL 512734|B.1|Australia|2020-07-13	0.0004424480	Oceania
Oceania|hCoV-19/Australia/VIC1949/2020|EPI ISL 480673|B.1.275|Australia|2020-06-09	Oceania|hCoV-19/Australia/WA81/2020|EPI ISL 512734|B.1|Australia|2020-07-13	0.0006842085	Oceania
Oceania|hCoV-19/Australia/VIC1945/2020|EPI ISL 480670|B.1.1.1|Australia|2020-06-09	Oceania|hCoV-19/Australia/WA81/2020|EPI ISL 512734|B.1|Australia|2020-07-13	0.0006655705	Oceania
Oceania|hCoV-19/Australia/VIC1954/2020|EPI ISL 480678|B.1.160|Australia|2020-06-10	Oceania|hCoV-19/Australia/WA81/2020|EPI ISL 512734|B.1|Australia|2020-07-13	0.0006126163	Oceania
Oceania|hCoV-19/Australia/NSW612/2020|EPI ISL 490021|B.1.1.1|Australia|2020-06-10	Oceania|hCoV-19/Australia/WA81/2020|EPI ISL 512734|B.1|Australia|2020-07-13	0.0008171472	Oceania
Oceania|hCoV-19/Australia/VIC1951/2020|EPI ISL 480675|B.1|Australia|2020-06-10	Oceania|hCoV-19/Australia/WA81/2020|EPI ISL 512734|B.1|Australia|2020-07-13	0.0005104756	Oceania
Oceania|hCoV-19/Australia/VIC1958/2020|EPI ISL 480682|B.1.1|Australia|2020-06-11	Oceania|hCoV-19/Australia/WA81/2020|EPI ISL 512734|B.1|Australia|2020-07-13	0.0005786597	Oceania
Oceania|hCoV-19/Australia/VIC1955/2020|EPI ISL 480679|B.1.1.1|Australia|2020-06-11	Oceania|hCoV-19/Australia/WA81/2020|EPI ISL 512734|B.1|Australia|2020-07-13	0.0007490301	Oceania
Oceania|hCoV-19/Australia/VIC1956/2020|EPI ISL 480680|B.1.1.1|Australia|2020-06-11	Oceania|hCoV-19/Australia/WA81/2020|EPI ISL 512734|B.1|Australia|2020-07-13	0.0006813608	Oceania
Oceania|hCoV-19/Australia/NSW2410/2020|EPI ISL 527011|B.1|Australia|2020-06-12	Oceania|hCoV-19/Australia/WA81/2020|EPI ISL 512734|B.1|Australia|2020-07-13	0.0005104340	Oceania
Oceania|hCoV-19/Australia/NSW599/2020|EPI ISL 478711|B.1|Australia|2020-06-12	Oceania|hCoV-19/Australia/WA81/2020|EPI ISL 512734|B.1|Australia|2020-07-13	0.0005445090	Oceania
Oceania|hCoV-19/Australia/VIC1965/2020|EPI ISL 480688|B.1.1.1|Australia|2020-06-12	Oceania|hCoV-19/Australia/WA81/2020|EPI ISL 512734|B.1|Australia|2020-07-13	0.0006888100	Oceania
Oceania|hCoV-19/Australia/VIC2038/2020|EPI ISL 480689|B.6|Australia|2020-06-12	Oceania|hCoV-19/Australia/WA81/2020|EPI ISL 512734|B.1|Australia|2020-07-13	0.0008001458	Oceania
Oceania|hCoV-19/Australia/NSW614/2020|EPI ISL 490023|B.1|Australia|2020-06-13	Oceania|hCoV-19/Australia/WA81/2020|EPI ISL 512734|B.1|Australia|2020-07-13	0.0006468973	Oceania
Oceania|hCoV-19/Australia/NSW2411/2020|EPI ISL 527012|B.1.1.33|Australia|2020-06-13	Oceania|hCoV-19/Australia/WA81/2020|EPI ISL 512734|B.1|Australia|2020-07-13	0.0006467509	Oceania
Oceania|hCoV-19/Australia/VIC2216/2020|EPI ISL 521956|B.1.247|Australia|2020-06-14	Oceania|hCoV-19/Australia/WA81/2020|EPI ISL 512734|B.1|Australia|2020-07-13	0.0004423578	Oceania
Oceania|hCoV-19/Australia/VIC2220/2020|EPI ISL 521959|B.1|Australia|2020-06-14	Oceania|hCoV-19/Australia/WA81/2020|EPI ISL 512734|B.1|Australia|2020-07-13	0.0005838294	Oceania
Oceania|hCoV-19/Australia/VIC2091/2020|EPI ISL 480703|B.1.247|Australia|2020-06-14	Oceania|hCoV-19/Australia/WA81/2020|EPI ISL 512734|B.1|Australia|2020-07-13	0.0004832909	Oceania
Oceania|hCoV-19/Australia/VIC2093/2020|EPI ISL 480704|B.6|Australia|2020-06-15	Oceania|hCoV-19/Australia/WA81/2020|EPI ISL 512734|B.1|Australia|2020-07-13	0.0008171663	Oceania
Oceania|hCoV-19/Australia/ACT0084/2020|EPI ISL 498543|B.1.246|Australia|2020-06-15	Oceania|hCoV-19/Australia/WA81/2020|EPI ISL 512734|B.1|Australia|2020-07-13	0.0004765147	Oceania
Oceania|hCoV-19/Australia/VIC2098/2020|EPI ISL 480707|B.1|Australia|2020-06-15	Oceania|hCoV-19/Australia/WA81/2020|EPI ISL 512734|B.1|Australia|2020-07-13	0.0005822079	Oceania
Oceania|hCoV-19/Australia/VIC2099/2020|EPI ISL 480708|B.1.246|Australia|2020-06-15	Oceania|hCoV-19/Australia/WA81/2020|EPI ISL 512734|B.1|Australia|2020-07-13	0.0004794516	Oceania
Oceania|hCoV-19/Australia/VIC2095/2020|EPI ISL 480705|B.1.1.1|Australia|2020-06-15	Oceania|hCoV-19/Australia/WA81/2020|EPI ISL 512734|B.1|Australia|2020-07-13	0.0009310521	Oceania
Oceania|hCoV-19/Australia/NSW632/2020|EPI ISL 490041|B.1|Australia|2020-06-16	Oceania|hCoV-19/Australia/WA81/2020|EPI ISL 512734|B.1|Australia|2020-07-13	0.0006467030	Oceania
Oceania|hCoV-19/Australia/NSW616/2020|EPI ISL 490025|B.1|Australia|2020-06-16	Oceania|hCoV-19/Australia/WA81/2020|EPI ISL 512734|B.1|Australia|2020-07-13	0.0005445090	Oceania
Oceania|hCoV-19/Australia/VIC2111/2020|EPI ISL 480717|B.1.160|Australia|2020-06-16	Oceania|hCoV-19/Australia/WA81/2020|EPI ISL 512734|B.1|Australia|2020-07-13	0.0006467606	Oceania
Oceania|hCoV-19/Australia/VIC2110/2020|EPI ISL 480716|B.1|Australia|2020-06-16	Oceania|hCoV-19/Australia/WA81/2020|EPI ISL 512734|B.1|Australia|2020-07-13	0.0005107507	Oceania
Oceania|hCoV-19/Australia/VIC2108/2020|EPI ISL 480715|B.1.1.1|Australia|2020-06-16	Oceania|hCoV-19/Australia/WA81/2020|EPI ISL 512734|B.1|Australia|2020-07-13	0.0006475798	Oceania
Oceania|hCoV-19/Australia/VIC2119/2020|EPI ISL 487271|B.1.36|Australia|2020-06-17	Oceania|hCoV-19/Australia/WA81/2020|EPI ISL 512734|B.1|Australia|2020-07-13	0.0004764577	Oceania
Oceania|hCoV-19/Australia/VIC2117/2020|EPI ISL 480722|B.1.1.1|Australia|2020-06-17	Oceania|hCoV-19/Australia/WA81/2020|EPI ISL 512734|B.1|Australia|2020-07-13	0.0007840143	Oceania
Oceania|hCoV-19/Australia/VIC2129/2020|EPI ISL 480728|B.4|Australia|2020-06-19	Oceania|hCoV-19/Australia/WA81/2020|EPI ISL 512734|B.1|Australia|2020-07-13	0.0008511033	Oceania
Oceania|hCoV-19/Australia/NSW2415/2020|EPI ISL 527013|B.1.1.1|Australia|2020-06-19	Oceania|hCoV-19/Australia/WA81/2020|EPI ISL 512734|B.1|Australia|2020-07-13	0.0007489725	Oceania
Oceania|hCoV-19/Australia/VIC2081/2020|EPI ISL 521912|B.1.160|Australia|2020-06-19	Oceania|hCoV-19/Australia/WA81/2020|EPI ISL 512734|B.1|Australia|2020-07-13	0.0006466941	Oceania
Oceania|hCoV-19/Australia/NSW606/2020|EPI ISL 478718|B.1.1.33|Australia|2020-06-19	Oceania|hCoV-19/Australia/WA81/2020|EPI ISL 512734|B.1|Australia|2020-07-13	0.0005445756	Oceania
Oceania|hCoV-19/Australia/NSW620/2020|EPI ISL 490029|B.1|Australia|2020-06-19	Oceania|hCoV-19/Australia/WA81/2020|EPI ISL 512734|B.1|Australia|2020-07-13	0.0005786712	Oceania
Oceania|hCoV-19/Australia/NSW619/2020|EPI ISL 490028|B.1.1.1|Australia|2020-06-19	Oceania|hCoV-19/Australia/WA81/2020|EPI ISL 512734|B.1|Australia|2020-07-13	0.0007489986	Oceania
Oceania|hCoV-19/Australia/NSW605/2020|EPI ISL 478717|B.1|Australia|2020-06-19	Oceania|hCoV-19/Australia/WA81/2020|EPI ISL 512734|B.1|Australia|2020-07-13	0.0005104994	Oceania
Oceania|hCoV-19/Australia/NSW618/2020|EPI ISL 490027|B.1|Australia|2020-06-19	Oceania|hCoV-19/Australia/WA81/2020|EPI ISL 512734|B.1|Australia|2020-07-13	0.0006127413	Oceania
Oceania|hCoV-19/Australia/VIC2142/2020|EPI ISL 480743|B.1.160|Australia|2020-06-19	Oceania|hCoV-19/Australia/WA81/2020|EPI ISL 512734|B.1|Australia|2020-07-13	0.0006127496	Oceania
Oceania|hCoV-19/Australia/VIC2137/2020|EPI ISL 480738|B.1.5|Australia|2020-06-20	Oceania|hCoV-19/Australia/WA81/2020|EPI ISL 512734|B.1|Australia|2020-07-13	0.0005105260	Oceania
Oceania|hCoV-19/Australia/VIC2138/2020|EPI ISL 480739|B.1.1.1|Australia|2020-06-20	Oceania|hCoV-19/Australia/WA81/2020|EPI ISL 512734|B.1|Australia|2020-07-13	0.0007833469	Oceania
Oceania|hCoV-19/Australia/VIC2139/2020|EPI ISL 480740|B.1.1.1|Australia|2020-06-20	Oceania|hCoV-19/Australia/WA81/2020|EPI ISL 512734|B.1|Australia|2020-07-13	0.0007536613	Oceania
Oceania|hCoV-19/Australia/VIC2145/2020|EPI ISL 521915|B.1|Australia|2020-06-20	Oceania|hCoV-19/Australia/WA81/2020|EPI ISL 512734|B.1|Australia|2020-07-13	0.0005797389	Oceania
Oceania|hCoV-19/Australia/NSW2429/2020|EPI ISL 527014|B.1.275|Australia|2020-06-21	Oceania|hCoV-19/Australia/WA81/2020|EPI ISL 512734|B.1|Australia|2020-07-13	0.0004764842	Oceania
Oceania|hCoV-19/Australia/VIC2227/2020|EPI ISL 521964|B.1.160|Australia|2020-06-21	Oceania|hCoV-19/Australia/WA81/2020|EPI ISL 512734|B.1|Australia|2020-07-13	0.0006466639	Oceania
Oceania|hCoV-19/Australia/VIC2228/2020|EPI ISL 521965|B.1.36|Australia|2020-06-21	Oceania|hCoV-19/Australia/WA81/2020|EPI ISL 512734|B.1|Australia|2020-07-13	0.0005445298	Oceania
Oceania|hCoV-19/Australia/VIC2232/2020|EPI ISL 521969|A|Australia|2020-06-22	Oceania|hCoV-19/Australia/WA81/2020|EPI ISL 512734|B.1|Australia|2020-07-13	0.0007829734	Oceania
Oceania|hCoV-19/Australia/VIC2234/2020|EPI ISL 521971|B.1|Australia|2020-06-22	Oceania|hCoV-19/Australia/WA81/2020|EPI ISL 512734|B.1|Australia|2020-07-13	0.0005445155	Oceania
Oceania|hCoV-19/Australia/VIC2260/2020|EPI ISL 521988|B.1.5|Australia|2020-06-22	Oceania|hCoV-19/Australia/WA81/2020|EPI ISL 512734|B.1|Australia|2020-07-13	0.0005112915	Oceania
Oceania|hCoV-19/Australia/VIC2251/2020|EPI ISL 521982|B.1.1.1|Australia|2020-06-23	Oceania|hCoV-19/Australia/WA81/2020|EPI ISL 512734|B.1|Australia|2020-07-13	0.0007845145	Oceania
Oceania|hCoV-19/Australia/VIC2252/2020|EPI ISL 521983|B.1.1.1|Australia|2020-06-23	Oceania|hCoV-19/Australia/WA81/2020|EPI ISL 512734|B.1|Australia|2020-07-13	0.0007252012	Oceania
Oceania|hCoV-19/Australia/VIC2257/2020|EPI ISL 521986|B.1.36|Australia|2020-06-24	Oceania|hCoV-19/Australia/WA81/2020|EPI ISL 512734|B.1|Australia|2020-07-13	0.0004764662	Oceania
Oceania|hCoV-19/Australia/NSW627/2020|EPI ISL 490036|B.1.5|Australia|2020-06-24	Oceania|hCoV-19/Australia/WA81/2020|EPI ISL 512734|B.1|Australia|2020-07-13	0.0004083668	Oceania
Oceania|hCoV-19/Australia/VIC2258/2020|EPI ISL 521987|B.1.275|Australia|2020-06-24	Oceania|hCoV-19/Australia/WA81/2020|EPI ISL 512734|B.1|Australia|2020-07-13	0.0005257112	Oceania
Oceania|hCoV-19/Australia/NSW2456/2020|EPI ISL 527018|B.1.370|Australia|2020-06-26	Oceania|hCoV-19/Australia/WA81/2020|EPI ISL 512734|B.1|Australia|2020-07-13	0.0006466530	Oceania
Oceania|hCoV-19/Australia/VIC7199/2020|EPI ISL 564277|B.1.160|Australia|2020-06-27	Oceania|hCoV-19/Australia/WA81/2020|EPI ISL 512734|B.1|Australia|2020-07-13	0.0006484700	Oceania
Oceania|hCoV-19/Australia/VIC2387/2020|EPI ISL 522105|B|Australia|2020-06-29	Oceania|hCoV-19/Australia/WA81/2020|EPI ISL 512734|B.1|Australia|2020-07-13	0.0005786132	Oceania
Oceania|hCoV-19/Australia/VIC2390/2020|EPI ISL 522108|B.1.36|Australia|2020-06-29	Oceania|hCoV-19/Australia/WA81/2020|EPI ISL 512734|B.1|Australia|2020-07-13	0.0005786562	Oceania
Oceania|hCoV-19/Australia/NSW2497/2020|EPI ISL 527026|B.1.1.90|Australia|2020-06-29	Oceania|hCoV-19/Australia/WA81/2020|EPI ISL 512734|B.1|Australia|2020-07-13	0.0007490072	Oceania
Oceania|hCoV-19/Australia/VIC2392/2020|EPI ISL 522109|B.1.275|Australia|2020-06-29	Oceania|hCoV-19/Australia/WA81/2020|EPI ISL 512734|B.1|Australia|2020-07-13	0.0005104817	Oceania
Oceania|hCoV-19/Australia/VIC2388/2020|EPI ISL 522106|B.1.160|Australia|2020-06-29	Oceania|hCoV-19/Australia/WA81/2020|EPI ISL 512734|B.1|Australia|2020-07-13	0.0006466640	Oceania
Oceania|hCoV-19/Australia/VIC2393/2020|EPI ISL 522110|B.1.275|Australia|2020-06-29	Oceania|hCoV-19/Australia/WA81/2020|EPI ISL 512734|B.1|Australia|2020-07-13	0.0005843114	Oceania
Oceania|hCoV-19/Australia/NSW2495/2020|EPI ISL 527024|B.1.1|Australia|2020-06-30	Oceania|hCoV-19/Australia/WA81/2020|EPI ISL 512734|B.1|Australia|2020-07-13	0.0007829880	Oceania
Oceania|hCoV-19/Australia/NSW2474/2020|EPI ISL 527020|B.1.1|Australia|2020-07-01	Oceania|hCoV-19/Australia/WA81/2020|EPI ISL 512734|B.1|Australia|2020-07-13	0.0008170712	Oceania
Oceania|hCoV-19/Australia/VIC2634/2020|EPI ISL 521480|B.1.1.216|Australia|2020-07-01	Oceania|hCoV-19/Australia/WA81/2020|EPI ISL 512734|B.1|Australia|2020-07-13	0.0006807843	Oceania
Oceania|hCoV-19/Australia/NSW633/2020|EPI ISL 490042|B.1.36|Australia|2020-07-01	Oceania|hCoV-19/Australia/WA81/2020|EPI ISL 512734|B.1|Australia|2020-07-13	0.0006126089	Oceania
Oceania|hCoV-19/Australia/NSW2480/2020|EPI ISL 527021|B.1.36|Australia|2020-07-02	Oceania|hCoV-19/Australia/WA81/2020|EPI ISL 512734|B.1|Australia|2020-07-13	0.0006126631	Oceania
Oceania|hCoV-19/Australia/VIC3497/2020|EPI ISL 520253|B.4|Australia|2020-07-02	Oceania|hCoV-19/Australia/WA81/2020|EPI ISL 512734|B.1|Australia|2020-07-13	0.0008525060	Oceania
Oceania|hCoV-19/Australia/WA69/2020|EPI ISL 512722|B.1|Australia|2020-07-03	Oceania|hCoV-19/Australia/WA81/2020|EPI ISL 512734|B.1|Australia|2020-07-13	0.0000340149	Oceania
Oceania|hCoV-19/Australia/NSW2510/2020|EPI ISL 527030|B.1.1.70|Australia|2020-07-04	Oceania|hCoV-19/Australia/WA81/2020|EPI ISL 512734|B.1|Australia|2020-07-13	0.0007489031	Oceania
Oceania|hCoV-19/Australia/NSW2511/2020|EPI ISL 527031|B.1.1.1|Australia|2020-07-04	Oceania|hCoV-19/Australia/WA81/2020|EPI ISL 512734|B.1|Australia|2020-07-13	0.0006808360	Oceania
Oceania|hCoV-19/Australia/NSW2507/2020|EPI ISL 527028|B.1.1.189|Australia|2020-07-04	Oceania|hCoV-19/Australia/WA81/2020|EPI ISL 512734|B.1|Australia|2020-07-13	0.0007148926	Oceania
Oceania|hCoV-19/Australia/NSW2515/2020|EPI ISL 527034|B.1.36|Australia|2020-07-04	Oceania|hCoV-19/Australia/WA81/2020|EPI ISL 512734|B.1|Australia|2020-07-13	0.0005786205	Oceania
Oceania|hCoV-19/Australia/NSW2503/2020|EPI ISL 527027|B.1.1|Australia|2020-07-04	Oceania|hCoV-19/Australia/WA81/2020|EPI ISL 512734|B.1|Australia|2020-07-13	0.0006467315	Oceania
Oceania|hCoV-19/Australia/WA71/2020|EPI ISL 512724|B.1.1|Australia|2020-07-04	Oceania|hCoV-19/Australia/WA81/2020|EPI ISL 512734|B.1|Australia|2020-07-13	0.0005445826	Oceania
Oceania|hCoV-19/Australia/VIC2704/2020|EPI ISL 521542|B.1.160|Australia|2020-07-04	Oceania|hCoV-19/Australia/WA81/2020|EPI ISL 512734|B.1|Australia|2020-07-13	0.0005833668	Oceania
Oceania|hCoV-19/Australia/NSW2513/2020|EPI ISL 527033|B.1.247|Australia|2020-07-05	Oceania|hCoV-19/Australia/WA81/2020|EPI ISL 512734|B.1|Australia|2020-07-13	0.0005445298	Oceania
Oceania|hCoV-19/Australia/NSW636/2020|EPI ISL 490045|A|Australia|2020-07-05	Oceania|hCoV-19/Australia/WA81/2020|EPI ISL 512734|B.1|Australia|2020-07-13	0.0007148507	Oceania
Oceania|hCoV-19/Australia/VIC3011/2020|EPI ISL 521840|B.1.36|Australia|2020-07-05	Oceania|hCoV-19/Australia/WA81/2020|EPI ISL 512734|B.1|Australia|2020-07-13	0.0005546797	Oceania
Oceania|hCoV-19/Australia/VIC3110/2020|EPI ISL 520817|B.1.1.216|Australia|2020-07-06	Oceania|hCoV-19/Australia/WA81/2020|EPI ISL 512734|B.1|Australia|2020-07-13	0.0006932662	Oceania
Oceania|hCoV-19/Australia/WA72/2020|EPI ISL 512725|B.1|Australia|2020-07-07	Oceania|hCoV-19/Australia/WA81/2020|EPI ISL 512734|B.1|Australia|2020-07-13	0.0000680312	Oceania
Oceania|hCoV-19/Australia/WA74/2020|EPI ISL 512727|B.1.275|Australia|2020-07-07	Oceania|hCoV-19/Australia/WA81/2020|EPI ISL 512734|B.1|Australia|2020-07-13	0.0005786143	Oceania
Oceania|hCoV-19/New Zealand/20VR3802/2020|EPI ISL 548138|B.1.1|New Zealand|2020-07-07	Oceania|hCoV-19/Australia/WA81/2020|EPI ISL 512734|B.1|Australia|2020-07-13	0.0006517673	Oceania
Oceania|hCoV-19/Australia/WA75/2020|EPI ISL 512728|B.1|Australia|2020-07-08	Oceania|hCoV-19/Australia/WA81/2020|EPI ISL 512734|B.1|Australia|2020-07-13	0.0001020489	Oceania
Oceania|hCoV-19/Australia/VIC3489/2020|EPI ISL 521149|B.1.160|Australia|2020-07-08	Oceania|hCoV-19/Australia/WA81/2020|EPI ISL 512734|B.1|Australia|2020-07-13	0.0005892090	Oceania
Oceania|hCoV-19/Australia/WA77/2020|EPI ISL 512730|B.1|Australia|2020-07-09	Oceania|hCoV-19/Australia/WA81/2020|EPI ISL 512734|B.1|Australia|2020-07-13	0.0000340149	Oceania
Oceania|hCoV-19/Australia/QLD990/2020|EPI ISL 530250|B.1.160|Australia|2020-07-10	Oceania|hCoV-19/Australia/WA81/2020|EPI ISL 512734|B.1|Australia|2020-07-13	0.0007829881	Oceania
Oceania|hCoV-19/New Zealand/20VR3804/2020|EPI ISL 548139|B.1.1|New Zealand|2020-07-10	Oceania|hCoV-19/Australia/WA81/2020|EPI ISL 512734|B.1|Australia|2020-07-13	0.0006467976	Oceania
Oceania|hCoV-19/Australia/WA79/2020|EPI ISL 512732|B.1|Australia|2020-07-13	Oceania|hCoV-19/Australia/WA81/2020|EPI ISL 512734|B.1|Australia|2020-07-13	0.0000340149	Oceania
Oceania|hCoV-19/Australia/NSW02/2020|EPI ISL 408976|B|Australia|2020-01-22	Oceania|hCoV-19/Australia/WA78/2020|EPI ISL 512731|B.1|Australia|2020-07-13	0.0005527225	Oceania
Oceania|hCoV-19/Australia/NSW01/2020|EPI ISL 407893|A|Australia|2020-01-24	Oceania|hCoV-19/Australia/WA78/2020|EPI ISL 512731|B.1|Australia|2020-07-13	0.0005526963	Oceania
Oceania|hCoV-19/Australia/NSW04/2020|EPI ISL 417030|A|Australia|2020-01-24	Oceania|hCoV-19/Australia/WA78/2020|EPI ISL 512731|B.1|Australia|2020-07-13	0.0006563681	Oceania
Oceania|hCoV-19/Australia/VIC02/2020|EPI ISL 416410|B|Australia|2020-01-24	Oceania|hCoV-19/Australia/WA78/2020|EPI ISL 512731|B.1|Australia|2020-07-13	0.0005579642	Oceania
Oceania|hCoV-19/Australia/VIC01/2020|EPI ISL 406844|B|Australia|2020-01-25	Oceania|hCoV-19/Australia/WA78/2020|EPI ISL 512731|B.1|Australia|2020-07-13	0.0005873077	Oceania
Oceania|hCoV-19/Australia/NSW03/2020|EPI ISL 408977|B|Australia|2020-01-25	Oceania|hCoV-19/Australia/WA78/2020|EPI ISL 512731|B.1|Australia|2020-07-13	0.0005181664	Oceania
Oceania|hCoV-19/Australia/NSW2153/2020|EPI ISL 509505|B.1.5|Australia|2020-01-25	Oceania|hCoV-19/Australia/WA78/2020|EPI ISL 512731|B.1|Australia|2020-07-13	0.0004145157	Oceania
Oceania|hCoV-19/Australia/QLD01/2020|EPI ISL 407894|A|Australia|2020-01-28	Oceania|hCoV-19/Australia/WA78/2020|EPI ISL 512731|B.1|Australia|2020-07-13	0.0005872694	Oceania
Oceania|hCoV-19/Australia/VPRL014/2020|EPI ISL 455603|B.1|Australia|2020-01-30	Oceania|hCoV-19/Australia/WA78/2020|EPI ISL 512731|B.1|Australia|2020-07-13	0.0005526961	Oceania
Oceania|hCoV-19/Australia/QLD02/2020|EPI ISL 407896|A|Australia|2020-01-30	Oceania|hCoV-19/Australia/WA78/2020|EPI ISL 512731|B.1|Australia|2020-07-13	0.0006563875	Oceania
Oceania|hCoV-19/Australia/SA01/2020|EPI ISL 480778|B.1|Australia|2020-01-30	Oceania|hCoV-19/Australia/WA78/2020|EPI ISL 512731|B.1|Australia|2020-07-13	0.0005534605	Oceania
Oceania|hCoV-19/Australia/SA04/2020|EPI ISL 480781|B.1|Australia|2020-01-30	Oceania|hCoV-19/Australia/WA78/2020|EPI ISL 512731|B.1|Australia|2020-07-13	0.0005560955	Oceania
Oceania|hCoV-19/Australia/VIC13/2020|EPI ISL 419733|B|Australia|2020-01-31	Oceania|hCoV-19/Australia/WA78/2020|EPI ISL 512731|B.1|Australia|2020-07-13	0.0005880617	Oceania
Oceania|hCoV-19/Australia/VIC14/2020|EPI ISL 419734|B|Australia|2020-02-02	Oceania|hCoV-19/Australia/WA78/2020|EPI ISL 512731|B.1|Australia|2020-07-13	0.0005267099	Oceania
Oceania|hCoV-19/Australia/QLD03/2020|EPI ISL 410717|A|Australia|2020-02-05	Oceania|hCoV-19/Australia/WA78/2020|EPI ISL 512731|B.1|Australia|2020-07-13	0.0006218280	Oceania
Oceania|hCoV-19/Australia/QLD04/2020|EPI ISL 410718|A|Australia|2020-02-05	Oceania|hCoV-19/Australia/WA78/2020|EPI ISL 512731|B.1|Australia|2020-07-13	0.0005872694	Oceania
Oceania|hCoV-19/Australia/VIC07/2020|EPI ISL 416415|A|Australia|2020-02-08	Oceania|hCoV-19/Australia/WA78/2020|EPI ISL 512731|B.1|Australia|2020-07-13	0.0006218277	Oceania
Oceania|hCoV-19/Australia/SAP097/2020|EPI ISL 468039|B|Australia|2020-02-22	Oceania|hCoV-19/Australia/WA78/2020|EPI ISL 512731|B.1|Australia|2020-07-13	0.0005873077	Oceania
Oceania|hCoV-19/Australia/WA11/2020|EPI ISL 420456|B|Australia|2020-02-22	Oceania|hCoV-19/Australia/WA78/2020|EPI ISL 512731|B.1|Australia|2020-07-13	0.0005873407	Oceania
Oceania|hCoV-19/Australia/WA34/2020|EPI ISL 470851|B|Australia|2020-02-27	Oceania|hCoV-19/Australia/WA78/2020|EPI ISL 512731|B.1|Australia|2020-07-13	0.0005872798	Oceania
Oceania|hCoV-19/New Zealand/20VR0174/2020|EPI ISL 413490|B.4|New Zealand|2020-02-27	Oceania|hCoV-19/Australia/WA78/2020|EPI ISL 512731|B.1|Australia|2020-07-13	0.0006219830	Oceania
Oceania|hCoV-19/Australia/NSW05/2020|EPI ISL 412975|B.4|Australia|2020-02-28	Oceania|hCoV-19/Australia/WA78/2020|EPI ISL 512731|B.1|Australia|2020-07-13	0.0006564574	Oceania
Oceania|hCoV-19/Australia/QLDID922/2020|EPI ISL 418799|B|Australia|2020-02-28	Oceania|hCoV-19/Australia/WA78/2020|EPI ISL 512731|B.1|Australia|2020-07-13	0.0006563874	Oceania
Oceania|hCoV-19/Australia/NSW09/2020|EPI ISL 413595|B.4|Australia|2020-02-28	Oceania|hCoV-19/Australia/WA78/2020|EPI ISL 512731|B.1|Australia|2020-07-13	0.0007601700	Oceania
Oceania|hCoV-19/Australia/NSW08/2020|EPI ISL 413594|B|Australia|2020-02-28	Oceania|hCoV-19/Australia/WA78/2020|EPI ISL 512731|B.1|Australia|2020-07-13	0.0005181662	Oceania
Oceania|hCoV-19/Australia/NSW10/2020|EPI ISL 413596|B|Australia|2020-02-28	Oceania|hCoV-19/Australia/WA78/2020|EPI ISL 512731|B.1|Australia|2020-07-13	0.0005181841	Oceania
Oceania|hCoV-19/Australia/NSW219/2020|EPI ISL 427643|B|Australia|2020-02-28	Oceania|hCoV-19/Australia/WA78/2020|EPI ISL 512731|B.1|Australia|2020-07-13	0.0005182021	Oceania
Oceania|hCoV-19/Australia/NSW07/2020|EPI ISL 413214|B.4|Australia|2020-02-29	Oceania|hCoV-19/Australia/WA78/2020|EPI ISL 512731|B.1|Australia|2020-07-13	0.0006218756	Oceania
Oceania|hCoV-19/Australia/QLD09/2020|EPI ISL 414414|B.4|Australia|2020-02-29	Oceania|hCoV-19/Australia/WA78/2020|EPI ISL 512731|B.1|Australia|2020-07-13	0.0006564381	Oceania
Oceania|hCoV-19/Australia/NSW06/2020|EPI ISL 413213|B.4|Australia|2020-02-29	Oceania|hCoV-19/Australia/WA78/2020|EPI ISL 512731|B.1|Australia|2020-07-13	0.0006910144	Oceania
Oceania|hCoV-19/New Zealand/20VR0189/2020|EPI ISL 416519|B.1.1|New Zealand|2020-03-02	Oceania|hCoV-19/Australia/WA78/2020|EPI ISL 512731|B.1|Australia|2020-07-13	0.0004836259	Oceania
Oceania|hCoV-19/Australia/VIC04/2020|EPI ISL 416412|B.4|Australia|2020-03-02	Oceania|hCoV-19/Australia/WA78/2020|EPI ISL 512731|B.1|Australia|2020-07-13	0.0007601478	Oceania
Oceania|hCoV-19/Australia/NSW11/2020|EPI ISL 413597|B.4|Australia|2020-03-02	Oceania|hCoV-19/Australia/WA78/2020|EPI ISL 512731|B.1|Australia|2020-07-13	0.0006564497	Oceania
Oceania|hCoV-19/Australia/NSW217/2020|EPI ISL 427644|B.4|Australia|2020-03-02	Oceania|hCoV-19/Australia/WA78/2020|EPI ISL 512731|B.1|Australia|2020-07-13	0.0006564724	Oceania
Oceania|hCoV-19/Australia/SAP098/2020|EPI ISL 483066|B.4|Australia|2020-03-03	Oceania|hCoV-19/Australia/WA78/2020|EPI ISL 512731|B.1|Australia|2020-07-13	0.0006910798	Oceania
Oceania|hCoV-19/Australia/NSW15/2020|EPI ISL 417383|B.4|Australia|2020-03-03	Oceania|hCoV-19/Australia/WA78/2020|EPI ISL 512731|B.1|Australia|2020-07-13	0.0006910020	Oceania
Oceania|hCoV-19/New Zealand/20VR1109/2020|EPI ISL 456190|B.31|New Zealand|2020-03-03	Oceania|hCoV-19/Australia/WA78/2020|EPI ISL 512731|B.1|Australia|2020-07-13	0.0008639661	Oceania
Oceania|hCoV-19/Australia/NSW14/2020|EPI ISL 413600|B.4|Australia|2020-03-03	Oceania|hCoV-19/Australia/WA78/2020|EPI ISL 512731|B.1|Australia|2020-07-13	0.0006564574	Oceania
Oceania|hCoV-19/Australia/NSW22/2020|EPI ISL 427649|B.4|Australia|2020-03-03	Oceania|hCoV-19/Australia/WA78/2020|EPI ISL 512731|B.1|Australia|2020-07-13	0.0006910584	Oceania
Oceania|hCoV-19/Australia/VPRL004/2020|EPI ISL 455596|B.4|Australia|2020-03-03	Oceania|hCoV-19/Australia/WA78/2020|EPI ISL 512731|B.1|Australia|2020-07-13	0.0006911275	Oceania
Oceania|hCoV-19/Australia/SAP217/2020|EPI ISL 483073|B|Australia|2020-03-03	Oceania|hCoV-19/Australia/WA78/2020|EPI ISL 512731|B.1|Australia|2020-07-13	0.0006287333	Oceania
Oceania|hCoV-19/Australia/SAP099/2020|EPI ISL 468038|B.4|Australia|2020-03-04	Oceania|hCoV-19/Australia/WA78/2020|EPI ISL 512731|B.1|Australia|2020-07-13	0.0007256834	Oceania
Oceania|hCoV-19/Australia/NSW21/2020|EPI ISL 417386|B.4|Australia|2020-03-04	Oceania|hCoV-19/Australia/WA78/2020|EPI ISL 512731|B.1|Australia|2020-07-13	0.0006564692	Oceania
Oceania|hCoV-19/Australia/WA06/2020|EPI ISL 420534|B.1.98|Australia|2020-03-04	Oceania|hCoV-19/Australia/WA78/2020|EPI ISL 512731|B.1|Australia|2020-07-13	0.0004490239	Oceania
Oceania|hCoV-19/Australia/NSW12/2020|EPI ISL 413598|B.4|Australia|2020-03-04	Oceania|hCoV-19/Australia/WA78/2020|EPI ISL 512731|B.1|Australia|2020-07-13	0.0007601700	Oceania
Oceania|hCoV-19/Australia/NSW23/2020|EPI ISL 427650|B.4|Australia|2020-03-04	Oceania|hCoV-19/Australia/WA78/2020|EPI ISL 512731|B.1|Australia|2020-07-13	0.0006910257	Oceania
Oceania|hCoV-19/Australia/NSW65/2020|EPI ISL 427645|B.4|Australia|2020-03-04	Oceania|hCoV-19/Australia/WA78/2020|EPI ISL 512731|B.1|Australia|2020-07-13	0.0007255922	Oceania
Oceania|hCoV-19/Australia/NSW13/2020|EPI ISL 413599|B.4|Australia|2020-03-04	Oceania|hCoV-19/Australia/WA78/2020|EPI ISL 512731|B.1|Australia|2020-07-13	0.0006910257	Oceania
Oceania|hCoV-19/New Zealand/20VR0195/2020|EPI ISL 534335|B.1.1|New Zealand|2020-03-04	Oceania|hCoV-19/Australia/WA78/2020|EPI ISL 512731|B.1|Australia|2020-07-13	0.0004931125	Oceania
Oceania|hCoV-19/Australia/NSW25/2020|EPI ISL 417388|B.6|Australia|2020-03-05	Oceania|hCoV-19/Australia/WA78/2020|EPI ISL 512731|B.1|Australia|2020-07-13	0.0006909940	Oceania
Oceania|hCoV-19/Australia/NSW18/2020|EPI ISL 417384|B.4|Australia|2020-03-05	Oceania|hCoV-19/Australia/WA78/2020|EPI ISL 512731|B.1|Australia|2020-07-13	0.0006909816	Oceania
Oceania|hCoV-19/Australia/NSW66/2020|EPI ISL 427646|B.4|Australia|2020-03-05	Oceania|hCoV-19/Australia/WA78/2020|EPI ISL 512731|B.1|Australia|2020-07-13	0.0007255922	Oceania
Oceania|hCoV-19/Australia/TAS54/2020|EPI ISL 522729|B.4|Australia|2020-03-05	Oceania|hCoV-19/Australia/WA78/2020|EPI ISL 512731|B.1|Australia|2020-07-13	0.0006610009	Oceania
Oceania|hCoV-19/New Zealand/20VR0206/2020|EPI ISL 416526|B.4|New Zealand|2020-03-05	Oceania|hCoV-19/Australia/WA78/2020|EPI ISL 512731|B.1|Australia|2020-07-13	0.0006693162	Oceania
Oceania|hCoV-19/Australia/NSW24/2020|EPI ISL 417387|B.4|Australia|2020-03-06	Oceania|hCoV-19/Australia/WA78/2020|EPI ISL 512731|B.1|Australia|2020-07-13	0.0006910146	Oceania
Oceania|hCoV-19/Australia/NSW19/2020|EPI ISL 417385|B.4|Australia|2020-03-06	Oceania|hCoV-19/Australia/WA78/2020|EPI ISL 512731|B.1|Australia|2020-07-13	0.0006910020	Oceania
Oceania|hCoV-19/Australia/NSW155/2020|EPI ISL 427647|B.1.1|Australia|2020-03-06	Oceania|hCoV-19/Australia/WA78/2020|EPI ISL 512731|B.1|Australia|2020-07-13	0.0004836426	Oceania
Oceania|hCoV-19/Australia/NSW33/2020|EPI ISL 427654|B.4|Australia|2020-03-06	Oceania|hCoV-19/Australia/WA78/2020|EPI ISL 512731|B.1|Australia|2020-07-13	0.0006910586	Oceania
Oceania|hCoV-19/Australia/VPRL002/2020|EPI ISL 455595|B|Australia|2020-03-06	Oceania|hCoV-19/Australia/WA78/2020|EPI ISL 512731|B.1|Australia|2020-07-13	0.0006219326	Oceania
Oceania|hCoV-19/Australia/VIC06/2020|EPI ISL 416414|B.4|Australia|2020-03-06	Oceania|hCoV-19/Australia/WA78/2020|EPI ISL 512731|B.1|Australia|2020-07-13	0.0006682188	Oceania
Oceania|hCoV-19/Australia/VIC18/2020|EPI ISL 419737|B.40|Australia|2020-03-07	Oceania|hCoV-19/Australia/WA78/2020|EPI ISL 512731|B.1|Australia|2020-07-13	0.0007256398	Oceania
Oceania|hCoV-19/Australia/NSW27/2020|EPI ISL 417390|B.1.1|Australia|2020-03-08	Oceania|hCoV-19/Australia/WA78/2020|EPI ISL 512731|B.1|Australia|2020-07-13	0.0005527386	Oceania
Oceania|hCoV-19/Australia/NSW28/2020|EPI ISL 417391|B.4|Australia|2020-03-08	Oceania|hCoV-19/Australia/WA78/2020|EPI ISL 512731|B.1|Australia|2020-07-13	0.0007601703	Oceania
Oceania|hCoV-19/Australia/NSW35/2020|EPI ISL 417393|B.4|Australia|2020-03-08	Oceania|hCoV-19/Australia/WA78/2020|EPI ISL 512731|B.1|Australia|2020-07-13	0.0007947401	Oceania
Oceania|hCoV-19/Australia/NSW29/2020|EPI ISL 427651|B|Australia|2020-03-08	Oceania|hCoV-19/Australia/WA78/2020|EPI ISL 512731|B.1|Australia|2020-07-13	0.0006218898	Oceania
Oceania|hCoV-19/Australia/NSW153/2020|EPI ISL 427653|B.1.1|Australia|2020-03-08	Oceania|hCoV-19/Australia/WA78/2020|EPI ISL 512731|B.1|Australia|2020-07-13	0.0004836426	Oceania
Oceania|hCoV-19/Australia/NSW375/2020|EPI ISL 451635|B.4|Australia|2020-03-08	Oceania|hCoV-19/Australia/WA78/2020|EPI ISL 512731|B.1|Australia|2020-07-13	0.0007947674	Oceania
Oceania|hCoV-19/Australia/NSW252/2020|EPI ISL 451517|B.4|Australia|2020-03-08	Oceania|hCoV-19/Australia/WA78/2020|EPI ISL 512731|B.1|Australia|2020-07-13	0.0007255922	Oceania
Oceania|hCoV-19/Australia/VIC19/2020|EPI ISL 419738|B.39|Australia|2020-03-08	Oceania|hCoV-19/Australia/WA78/2020|EPI ISL 512731|B.1|Australia|2020-07-13	0.0007677660	Oceania
Oceania|hCoV-19/Australia/NSW26/2020|EPI ISL 417389|B.4|Australia|2020-03-09	Oceania|hCoV-19/Australia/WA78/2020|EPI ISL 512731|B.1|Australia|2020-07-13	0.0007601790	Oceania
Oceania|hCoV-19/Australia/VIC23/2020|EPI ISL 419743|B.40|Australia|2020-03-09	Oceania|hCoV-19/Australia/WA78/2020|EPI ISL 512731|B.1|Australia|2020-07-13	0.0006910143	Oceania
Oceania|hCoV-19/Australia/VIC21/2020|EPI ISL 419740|B.40|Australia|2020-03-09	Oceania|hCoV-19/Australia/WA78/2020|EPI ISL 512731|B.1|Australia|2020-07-13	0.0007255803	Oceania
Oceania|hCoV-19/Australia/VIC22/2020|EPI ISL 419742|B.1|Australia|2020-03-09	Oceania|hCoV-19/Australia/WA78/2020|EPI ISL 512731|B.1|Australia|2020-07-13	0.0004490240	Oceania
Oceania|hCoV-19/Australia/NSW154/2020|EPI ISL 427652|B.1.1|Australia|2020-03-09	Oceania|hCoV-19/Australia/WA78/2020|EPI ISL 512731|B.1|Australia|2020-07-13	0.0004836426	Oceania
Oceania|hCoV-19/Australia/NSW2155/2020|EPI ISL 500633|B.4|Australia|2020-03-09	Oceania|hCoV-19/Australia/WA78/2020|EPI ISL 512731|B.1|Australia|2020-07-13	0.0006564832	Oceania
Oceania|hCoV-19/Australia/NSW2154/2020|EPI ISL 500632|B.1.1|Australia|2020-03-09	Oceania|hCoV-19/Australia/WA78/2020|EPI ISL 512731|B.1|Australia|2020-07-13	0.0005182173	Oceania
Oceania|hCoV-19/Australia/VIC26/2020|EPI ISL 419745|B.3|Australia|2020-03-10	Oceania|hCoV-19/Australia/WA78/2020|EPI ISL 512731|B.1|Australia|2020-07-13	0.0005527287	Oceania
Oceania|hCoV-19/Australia/NSW31/2020|EPI ISL 417392|B.4|Australia|2020-03-10	Oceania|hCoV-19/Australia/WA78/2020|EPI ISL 512731|B.1|Australia|2020-07-13	0.0006910020	Oceania
Oceania|hCoV-19/Australia/VIC30/2020|EPI ISL 419749|B.4|Australia|2020-03-10	Oceania|hCoV-19/Australia/WA78/2020|EPI ISL 512731|B.1|Australia|2020-07-13	0.0006564499	Oceania
Oceania|hCoV-19/Australia/VIC36/2020|EPI ISL 419765|B|Australia|2020-03-10	Oceania|hCoV-19/Australia/WA78/2020|EPI ISL 512731|B.1|Australia|2020-07-13	0.0006218684	Oceania
Oceania|hCoV-19/Australia/VIC31/2020|EPI ISL 419750|B.1|Australia|2020-03-10	Oceania|hCoV-19/Australia/WA78/2020|EPI ISL 512731|B.1|Australia|2020-07-13	0.0003799094	Oceania
Oceania|hCoV-19/Australia/NSW36/2020|EPI ISL 417394|B.40|Australia|2020-03-10	Oceania|hCoV-19/Australia/WA78/2020|EPI ISL 512731|B.1|Australia|2020-07-13	0.0007256016	Oceania
Oceania|hCoV-19/Australia/NSW38/2020|EPI ISL 417396|B.6|Australia|2020-03-10	Oceania|hCoV-19/Australia/WA78/2020|EPI ISL 512731|B.1|Australia|2020-07-13	0.0006910139	Oceania
Oceania|hCoV-19/Australia/NSW41/2020|EPI ISL 417399|B.40|Australia|2020-03-10	Oceania|hCoV-19/Australia/WA78/2020|EPI ISL 512731|B.1|Australia|2020-07-13	0.0006218682	Oceania
Oceania|hCoV-19/Australia/NSW44/2020|EPI ISL 417400|B.6|Australia|2020-03-10	Oceania|hCoV-19/Australia/WA78/2020|EPI ISL 512731|B.1|Australia|2020-07-13	0.0006909935	Oceania
Oceania|hCoV-19/Australia/NSW46/2020|EPI ISL 427658|B.3|Australia|2020-03-10	Oceania|hCoV-19/Australia/WA78/2020|EPI ISL 512731|B.1|Australia|2020-07-13	0.0005529196	Oceania
Oceania|hCoV-19/Australia/NSW51/2020|EPI ISL 427660|B.40|Australia|2020-03-10	Oceania|hCoV-19/Australia/WA78/2020|EPI ISL 512731|B.1|Australia|2020-07-13	0.0006218896	Oceania
Oceania|hCoV-19/Australia/NSW376/2020|EPI ISL 451636|B.4|Australia|2020-03-10	Oceania|hCoV-19/Australia/WA78/2020|EPI ISL 512731|B.1|Australia|2020-07-13	0.0007256137	Oceania
Oceania|hCoV-19/Australia/NSW103/2020|EPI ISL 427657|B.1.5|Australia|2020-03-10	Oceania|hCoV-19/Australia/WA78/2020|EPI ISL 512731|B.1|Australia|2020-07-13	0.0003799404	Oceania
Oceania|hCoV-19/Australia/NSW63/2020|EPI ISL 427664|B|Australia|2020-03-10	Oceania|hCoV-19/Australia/WA78/2020|EPI ISL 512731|B.1|Australia|2020-07-13	0.0005527987	Oceania
Oceania|hCoV-19/Australia/NSW49/2020|EPI ISL 427659|B.6|Australia|2020-03-10	Oceania|hCoV-19/Australia/WA78/2020|EPI ISL 512731|B.1|Australia|2020-07-13	0.0006910379	Oceania
Oceania|hCoV-19/Australia/NSW2159/2020|EPI ISL 500637|B.1.5|Australia|2020-03-10	Oceania|hCoV-19/Australia/WA78/2020|EPI ISL 512731|B.1|Australia|2020-07-13	0.0003799535	Oceania
Oceania|hCoV-19/Australia/VIC29/2020|EPI ISL 419748|B.1.1|Australia|2020-03-10	Oceania|hCoV-19/Australia/WA78/2020|EPI ISL 512731|B.1|Australia|2020-07-13	0.0005182173	Oceania
Oceania|hCoV-19/Australia/NSW2139/2020|EPI ISL 500627|B.4|Australia|2020-03-10	Oceania|hCoV-19/Australia/WA78/2020|EPI ISL 512731|B.1|Australia|2020-07-13	0.0007256424	Oceania
Oceania|hCoV-19/New Zealand/20VR0712/2020|EPI ISL 456163|B.1.1|New Zealand|2020-03-11	Oceania|hCoV-19/Australia/WA78/2020|EPI ISL 512731|B.1|Australia|2020-07-13	0.0004836259	Oceania
Oceania|hCoV-19/Australia/QLDID921/2020|EPI ISL 417033|B.6|Australia|2020-03-11	Oceania|hCoV-19/Australia/WA78/2020|EPI ISL 512731|B.1|Australia|2020-07-13	0.0006564303	Oceania
Oceania|hCoV-19/Australia/VIC44/2020|EPI ISL 419767|B.1|Australia|2020-03-11	Oceania|hCoV-19/Australia/WA78/2020|EPI ISL 512731|B.1|Australia|2020-07-13	0.0004144871	Oceania
Oceania|hCoV-19/Australia/VIC39/2020|EPI ISL 419757|B.1|Australia|2020-03-11	Oceania|hCoV-19/Australia/WA78/2020|EPI ISL 512731|B.1|Australia|2020-07-13	0.0004490292	Oceania
Oceania|hCoV-19/Australia/QLDID920/2020|EPI ISL 417032|B.1.5|Australia|2020-03-11	Oceania|hCoV-19/Australia/WA78/2020|EPI ISL 512731|B.1|Australia|2020-07-13	0.0003799273	Oceania
Oceania|hCoV-19/Australia/VIC45/2020|EPI ISL 419802|B.1.1|Australia|2020-03-11	Oceania|hCoV-19/Australia/WA78/2020|EPI ISL 512731|B.1|Australia|2020-07-13	0.0004836259	Oceania
Oceania|hCoV-19/Australia/NSW40/2020|EPI ISL 417398|B.4|Australia|2020-03-11	Oceania|hCoV-19/Australia/WA78/2020|EPI ISL 512731|B.1|Australia|2020-07-13	0.0007601789	Oceania
Oceania|hCoV-19/Australia/NSW52/2020|EPI ISL 417405|B|Australia|2020-03-11	Oceania|hCoV-19/Australia/WA78/2020|EPI ISL 512731|B.1|Australia|2020-07-13	0.0006218683	Oceania
Oceania|hCoV-19/Australia/NSW39/2020|EPI ISL 417397|B.1.5|Australia|2020-03-11	Oceania|hCoV-19/Australia/WA78/2020|EPI ISL 512731|B.1|Australia|2020-07-13	0.0003799273	Oceania
Oceania|hCoV-19/Australia/NSW102/2020|EPI ISL 427656|B.1.5|Australia|2020-03-11	Oceania|hCoV-19/Australia/WA78/2020|EPI ISL 512731|B.1|Australia|2020-07-13	0.0003799404	Oceania
Oceania|hCoV-19/Australia/NSW34/2020|EPI ISL 427655|B.4|Australia|2020-03-11	Oceania|hCoV-19/Australia/WA78/2020|EPI ISL 512731|B.1|Australia|2020-07-13	0.0007256268	Oceania
Oceania|hCoV-19/Australia/VIC38/2020|EPI ISL 419756|B.1.6|Australia|2020-03-11	Oceania|hCoV-19/Australia/WA78/2020|EPI ISL 512731|B.1|Australia|2020-07-13	0.0004835909	Oceania
Oceania|hCoV-19/Australia/NSW218/2020|EPI ISL 427665|B.3|Australia|2020-03-11	Oceania|hCoV-19/Australia/WA78/2020|EPI ISL 512731|B.1|Australia|2020-07-13	0.0005873551	Oceania
Oceania|hCoV-19/Australia/VIC43/2020|EPI ISL 419763|B.1.1|Australia|2020-03-11	Oceania|hCoV-19/Australia/WA78/2020|EPI ISL 512731|B.1|Australia|2020-07-13	0.0005182597	Oceania
Oceania|hCoV-19/Australia/NSW2156/2020|EPI ISL 500634|B.39|Australia|2020-03-11	Oceania|hCoV-19/Australia/WA78/2020|EPI ISL 512731|B.1|Australia|2020-07-13	0.0007256768	Oceania
Oceania|hCoV-19/Australia/TAS124/2020|EPI ISL 522589|B|Australia|2020-03-11	Oceania|hCoV-19/Australia/WA78/2020|EPI ISL 512731|B.1|Australia|2020-07-13	0.0006373665	Oceania
Oceania|hCoV-19/New Zealand/CoV002/2020|EPI ISL 417212|B.31|New Zealand|2020-03-11	Oceania|hCoV-19/Australia/WA78/2020|EPI ISL 512731|B.1|Australia|2020-07-13	0.0007256248	Oceania
Oceania|hCoV-19/Australia/VIC50/2020|EPI ISL 419766|B.1|Australia|2020-03-12	Oceania|hCoV-19/Australia/WA78/2020|EPI ISL 512731|B.1|Australia|2020-07-13	0.0003799093	Oceania
Oceania|hCoV-19/Australia/VIC55/2020|EPI ISL 419776|B|Australia|2020-03-12	Oceania|hCoV-19/Australia/WA78/2020|EPI ISL 512731|B.1|Australia|2020-07-13	0.0006564304	Oceania
Oceania|hCoV-19/Australia/VIC52/2020|EPI ISL 419768|B.1.1.71|Australia|2020-03-12	Oceania|hCoV-19/Australia/WA78/2020|EPI ISL 512731|B.1|Australia|2020-07-13	0.0005527386	Oceania
Oceania|hCoV-19/Australia/VIC58/2020|EPI ISL 419784|B.4|Australia|2020-03-12	Oceania|hCoV-19/Australia/WA78/2020|EPI ISL 512731|B.1|Australia|2020-07-13	0.0006218573	Oceania
Oceania|hCoV-19/Australia/VIC54/2020|EPI ISL 419770|B.1|Australia|2020-03-12	Oceania|hCoV-19/Australia/WA78/2020|EPI ISL 512731|B.1|Australia|2020-07-13	0.0004144871	Oceania
Oceania|hCoV-19/Australia/VIC47/2020|EPI ISL 419759|B.40|Australia|2020-03-12	Oceania|hCoV-19/Australia/WA78/2020|EPI ISL 512731|B.1|Australia|2020-07-13	0.0007256148	Oceania
Oceania|hCoV-19/Australia/NSW50/2020|EPI ISL 417404|B.1.1|Australia|2020-03-12	Oceania|hCoV-19/Australia/WA78/2020|EPI ISL 512731|B.1|Australia|2020-07-13	0.0005181814	Oceania
Oceania|hCoV-19/Australia/NSW254/2020|EPI ISL 451519|B.4|Australia|2020-03-12	Oceania|hCoV-19/Australia/WA78/2020|EPI ISL 512731|B.1|Australia|2020-07-13	0.0008293398	Oceania
Oceania|hCoV-19/Australia/VIC48/2020|EPI ISL 419762|B.1|Australia|2020-03-12	Oceania|hCoV-19/Australia/WA78/2020|EPI ISL 512731|B.1|Australia|2020-07-13	0.0003799223	Oceania
Oceania|hCoV-19/Australia/NSW2158/2020|EPI ISL 500636|B.1.5|Australia|2020-03-12	Oceania|hCoV-19/Australia/WA78/2020|EPI ISL 512731|B.1|Australia|2020-07-13	0.0003799535	Oceania
Oceania|hCoV-19/Australia/VIC49/2020|EPI ISL 419764|B.1|Australia|2020-03-12	Oceania|hCoV-19/Australia/WA78/2020|EPI ISL 512731|B.1|Australia|2020-07-13	0.0004145984	Oceania
Oceania|hCoV-19/New Zealand/20VR0334/2020|EPI ISL 456157|B.1|New Zealand|2020-03-12	Oceania|hCoV-19/Australia/WA78/2020|EPI ISL 512731|B.1|Australia|2020-07-13	0.0004226039	Oceania
Oceania|hCoV-19/Australia/VIC62/2020|EPI ISL 419774|B.1|Australia|2020-03-13	Oceania|hCoV-19/Australia/WA78/2020|EPI ISL 512731|B.1|Australia|2020-07-13	0.0004144873	Oceania
Oceania|hCoV-19/Australia/NSW2011/2020|EPI ISL 500598|B.4|Australia|2020-03-13	Oceania|hCoV-19/Australia/WA78/2020|EPI ISL 512731|B.1|Australia|2020-07-13	0.0007947871	Oceania
Oceania|hCoV-19/Australia/VIC66/2020|EPI ISL 419780|B.4|Australia|2020-03-13	Oceania|hCoV-19/Australia/WA78/2020|EPI ISL 512731|B.1|Australia|2020-07-13	0.0006218573	Oceania
Oceania|hCoV-19/Australia/VIC70/2020|EPI ISL 419786|B|Australia|2020-03-13	Oceania|hCoV-19/Australia/WA78/2020|EPI ISL 512731|B.1|Australia|2020-07-13	0.0006218684	Oceania
Oceania|hCoV-19/Australia/WA02/2020|EPI ISL 420532|B.1.98|Australia|2020-03-13	Oceania|hCoV-19/Australia/WA78/2020|EPI ISL 512731|B.1|Australia|2020-07-13	0.0004144749	Oceania
Oceania|hCoV-19/Australia/NSW45/2020|EPI ISL 417401|B.6|Australia|2020-03-13	Oceania|hCoV-19/Australia/WA78/2020|EPI ISL 512731|B.1|Australia|2020-07-13	0.0006564301	Oceania
Oceania|hCoV-19/Australia/NSW47/2020|EPI ISL 417402|B.1.5|Australia|2020-03-13	Oceania|hCoV-19/Australia/WA78/2020|EPI ISL 512731|B.1|Australia|2020-07-13	0.0004490504	Oceania
Oceania|hCoV-19/Australia/NSW607/2020|EPI ISL 490017|B.40|Australia|2020-03-13	Oceania|hCoV-19/Australia/WA78/2020|EPI ISL 512731|B.1|Australia|2020-07-13	0.0006218897	Oceania
Oceania|hCoV-19/Australia/NSW592/2020|EPI ISL 478704|B.1.5|Australia|2020-03-13	Oceania|hCoV-19/Australia/WA78/2020|EPI ISL 512731|B.1|Australia|2020-07-13	0.0003799404	Oceania
Oceania|hCoV-19/Australia/NSW2147/2020|EPI ISL 500628|B.1.5|Australia|2020-03-13	Oceania|hCoV-19/Australia/WA78/2020|EPI ISL 512731|B.1|Australia|2020-07-13	0.0004490761	Oceania
Oceania|hCoV-19/Australia/VIC64/2020|EPI ISL 419778|B.1|Australia|2020-03-13	Oceania|hCoV-19/Australia/WA78/2020|EPI ISL 512731|B.1|Australia|2020-07-13	0.0004499563	Oceania
Oceania|hCoV-19/Australia/VIC61/2020|EPI ISL 419773|B|Australia|2020-03-13	Oceania|hCoV-19/Australia/WA78/2020|EPI ISL 512731|B.1|Australia|2020-07-13	0.0006610750	Oceania
Oceania|hCoV-19/Australia/VIC63/2020|EPI ISL 419775|B.1|Australia|2020-03-13	Oceania|hCoV-19/Australia/WA78/2020|EPI ISL 512731|B.1|Australia|2020-07-13	0.0004177768	Oceania
Oceania|hCoV-19/Australia/VIC82/2020|EPI ISL 419794|B.40|Australia|2020-03-14	Oceania|hCoV-19/Australia/WA78/2020|EPI ISL 512731|B.1|Australia|2020-07-13	0.0006564496	Oceania
Oceania|hCoV-19/Australia/VIC83/2020|EPI ISL 419799|B|Australia|2020-03-14	Oceania|hCoV-19/Australia/WA78/2020|EPI ISL 512731|B.1|Australia|2020-07-13	0.0006564305	Oceania
Oceania|hCoV-19/Australia/VIC80/2020|EPI ISL 419792|B.40|Australia|2020-03-14	Oceania|hCoV-19/Australia/WA78/2020|EPI ISL 512731|B.1|Australia|2020-07-13	0.0006564498	Oceania
Oceania|hCoV-19/Australia/NSW2005/2020|EPI ISL 500597|B.1|Australia|2020-03-14	Oceania|hCoV-19/Australia/WA78/2020|EPI ISL 512731|B.1|Australia|2020-07-13	0.0004490585	Oceania
Oceania|hCoV-19/Australia/VIC84/2020|EPI ISL 419803|B.39|Australia|2020-03-14	Oceania|hCoV-19/Australia/WA78/2020|EPI ISL 512731|B.1|Australia|2020-07-13	0.0007256146	Oceania
Oceania|hCoV-19/Australia/VIC78/2020|EPI ISL 419790|B|Australia|2020-03-14	Oceania|hCoV-19/Australia/WA78/2020|EPI ISL 512731|B.1|Australia|2020-07-13	0.0005527797	Oceania
Oceania|hCoV-19/Australia/QLDID923/2020|EPI ISL 418801|B.1|Australia|2020-03-14	Oceania|hCoV-19/Australia/WA78/2020|EPI ISL 512731|B.1|Australia|2020-07-13	0.0004144871	Oceania
Oceania|hCoV-19/Australia/WA03/2020|EPI ISL 420533|B.1|Australia|2020-03-14	Oceania|hCoV-19/Australia/WA78/2020|EPI ISL 512731|B.1|Australia|2020-07-13	0.0003799093	Oceania
Oceania|hCoV-19/Australia/WA01/2020|EPI ISL 420531|B.1.98|Australia|2020-03-14	Oceania|hCoV-19/Australia/WA78/2020|EPI ISL 512731|B.1|Australia|2020-07-13	0.0004490239	Oceania
Oceania|hCoV-19/Australia/NSW54/2020|EPI ISL 417407|B.1.1|Australia|2020-03-14	Oceania|hCoV-19/Australia/WA78/2020|EPI ISL 512731|B.1|Australia|2020-07-13	0.0004836259	Oceania
Oceania|hCoV-19/Australia/NSW48/2020|EPI ISL 417403|B.6|Australia|2020-03-14	Oceania|hCoV-19/Australia/WA78/2020|EPI ISL 512731|B.1|Australia|2020-07-13	0.0006564301	Oceania
Oceania|hCoV-19/Australia/NSW256/2020|EPI ISL 451521|B.4|Australia|2020-03-14	Oceania|hCoV-19/Australia/WA78/2020|EPI ISL 512731|B.1|Australia|2020-07-13	0.0007255922	Oceania
Oceania|hCoV-19/Australia/NSW583/2020|EPI ISL 478695|B.40|Australia|2020-03-14	Oceania|hCoV-19/Australia/WA78/2020|EPI ISL 512731|B.1|Australia|2020-07-13	0.0006218897	Oceania
Oceania|hCoV-19/Australia/NSW582/2020|EPI ISL 478694|B.40|Australia|2020-03-14	Oceania|hCoV-19/Australia/WA78/2020|EPI ISL 512731|B.1|Australia|2020-07-13	0.0006564528	Oceania
Oceania|hCoV-19/Australia/VIC79/2020|EPI ISL 419791|B.40|Australia|2020-03-14	Oceania|hCoV-19/Australia/WA78/2020|EPI ISL 512731|B.1|Australia|2020-07-13	0.0006218897	Oceania
Oceania|hCoV-19/Australia/NSW2146/2020|EPI ISL 509503|B.40|Australia|2020-03-14	Oceania|hCoV-19/Australia/WA78/2020|EPI ISL 512731|B.1|Australia|2020-07-13	0.0006218898	Oceania
Oceania|hCoV-19/Australia/VIC81/2020|EPI ISL 419793|B.40|Australia|2020-03-14	Oceania|hCoV-19/Australia/WA78/2020|EPI ISL 512731|B.1|Australia|2020-07-13	0.0006218897	Oceania
Oceania|hCoV-19/Australia/SAP215/2020|EPI ISL 468001|B.1.1|Australia|2020-03-14	Oceania|hCoV-19/Australia/WA78/2020|EPI ISL 512731|B.1|Australia|2020-07-13	0.0004837930	Oceania
Oceania|hCoV-19/Australia/VIC87/2020|EPI ISL 419797|B.40|Australia|2020-03-15	Oceania|hCoV-19/Australia/WA78/2020|EPI ISL 512731|B.1|Australia|2020-07-13	0.0006910141	Oceania
Oceania|hCoV-19/Australia/NSW2144/2020|EPI ISL 527008|B.39|Australia|2020-03-15	Oceania|hCoV-19/Australia/WA78/2020|EPI ISL 512731|B.1|Australia|2020-07-13	0.0007256147	Oceania
Oceania|hCoV-19/Australia/SAP111/2020|EPI ISL 451131|B.1.1|Australia|2020-03-15	Oceania|hCoV-19/Australia/WA78/2020|EPI ISL 512731|B.1|Australia|2020-07-13	0.0004836259	Oceania
Oceania|hCoV-19/Australia/VIC90/2020|EPI ISL 419801|B.1.1|Australia|2020-03-15	Oceania|hCoV-19/Australia/WA78/2020|EPI ISL 512731|B.1|Australia|2020-07-13	0.0005181968	Oceania
Oceania|hCoV-19/Australia/NSW2004/2020|EPI ISL 500596|B.1.5|Australia|2020-03-15	Oceania|hCoV-19/Australia/WA78/2020|EPI ISL 512731|B.1|Australia|2020-07-13	0.0004835744	Oceania
Oceania|hCoV-19/Australia/VIC89/2020|EPI ISL 419800|B.1|Australia|2020-03-15	Oceania|hCoV-19/Australia/WA78/2020|EPI ISL 512731|B.1|Australia|2020-07-13	0.0004490372	Oceania
Oceania|hCoV-19/New Zealand/20VR0276/2020|EPI ISL 416539|A|New Zealand|2020-03-15	Oceania|hCoV-19/Australia/WA78/2020|EPI ISL 512731|B.1|Australia|2020-07-13	0.0006563992	Oceania
Oceania|hCoV-19/Australia/ACT0082/2020|EPI ISL 498542|B.1.1|Australia|2020-03-15	Oceania|hCoV-19/Australia/WA78/2020|EPI ISL 512731|B.1|Australia|2020-07-13	0.0005181816	Oceania
Oceania|hCoV-19/Australia/VIC92/2020|EPI ISL 419809|B.1.5|Australia|2020-03-15	Oceania|hCoV-19/Australia/WA78/2020|EPI ISL 512731|B.1|Australia|2020-07-13	0.0003799273	Oceania
Oceania|hCoV-19/Australia/NSW112/2020|EPI ISL 427666|B.1.5|Australia|2020-03-15	Oceania|hCoV-19/Australia/WA78/2020|EPI ISL 512731|B.1|Australia|2020-07-13	0.0004490659	Oceania
Oceania|hCoV-19/Australia/VIC91/2020|EPI ISL 419804|B.1.5|Australia|2020-03-15	Oceania|hCoV-19/Australia/WA78/2020|EPI ISL 512731|B.1|Australia|2020-07-13	0.0003799909	Oceania
Oceania|hCoV-19/Australia/SAP220/2020|EPI ISL 467995|B.1.5|Australia|2020-03-15	Oceania|hCoV-19/Australia/WA78/2020|EPI ISL 512731|B.1|Australia|2020-07-13	0.0004175461	Oceania
Oceania|hCoV-19/Australia/VIC09/2020|EPI ISL 416515|B|Australia|2020-03-15	Oceania|hCoV-19/Australia/WA78/2020|EPI ISL 512731|B.1|Australia|2020-07-13	0.0006621250	Oceania
Oceania|hCoV-19/Australia/VIC93/2020|EPI ISL 419815|B.3|Australia|2020-03-15	Oceania|hCoV-19/Australia/WA78/2020|EPI ISL 512731|B.1|Australia|2020-07-13	0.0005590625	Oceania
Oceania|hCoV-19/Australia/SAP410/2020|EPI ISL 492175|B.6|Australia|2020-03-15	Oceania|hCoV-19/Australia/WA78/2020|EPI ISL 512731|B.1|Australia|2020-07-13	0.0007590540	Oceania
Oceania|hCoV-19/Australia/SAP439/2020|EPI ISL 508130|B.6|Australia|2020-03-16	Oceania|hCoV-19/Australia/WA78/2020|EPI ISL 512731|B.1|Australia|2020-07-13	0.0006564292	Oceania
Oceania|hCoV-19/Australia/VIC97/2020|EPI ISL 419808|B.4|Australia|2020-03-16	Oceania|hCoV-19/Australia/WA78/2020|EPI ISL 512731|B.1|Australia|2020-07-13	0.0006218573	Oceania
Oceania|hCoV-19/Australia/VIC99/2020|EPI ISL 419811|B.1|Australia|2020-03-16	Oceania|hCoV-19/Australia/WA78/2020|EPI ISL 512731|B.1|Australia|2020-07-13	0.0004490372	Oceania
Oceania|hCoV-19/Australia/VIC141/2020|EPI ISL 419838|B.1.5|Australia|2020-03-16	Oceania|hCoV-19/Australia/WA78/2020|EPI ISL 512731|B.1|Australia|2020-07-13	0.0003799273	Oceania
Oceania|hCoV-19/Australia/SAP112/2020|EPI ISL 468016|B.1.1|Australia|2020-03-16	Oceania|hCoV-19/Australia/WA78/2020|EPI ISL 512731|B.1|Australia|2020-07-13	0.0004836259	Oceania
Oceania|hCoV-19/Australia/VIC142/2020|EPI ISL 419839|B.1|Australia|2020-03-16	Oceania|hCoV-19/Australia/WA78/2020|EPI ISL 512731|B.1|Australia|2020-07-13	0.0004144750	Oceania
Oceania|hCoV-19/Australia/NSW2151/2020|EPI ISL 500631|B|Australia|2020-03-16	Oceania|hCoV-19/Australia/WA78/2020|EPI ISL 512731|B.1|Australia|2020-07-13	0.0005181663	Oceania
Oceania|hCoV-19/Australia/NSW2149/2020|EPI ISL 500630|B.1.1.10|Australia|2020-03-16	Oceania|hCoV-19/Australia/WA78/2020|EPI ISL 512731|B.1|Australia|2020-07-13	0.0005527550	Oceania
Oceania|hCoV-19/New Zealand/20VR0993/2020|EPI ISL 456176|B|New Zealand|2020-03-16	Oceania|hCoV-19/Australia/WA78/2020|EPI ISL 512731|B.1|Australia|2020-07-13	0.0005527534	Oceania
Oceania|hCoV-19/Australia/VIC143/2020|EPI ISL 419840|B.1.1|Australia|2020-03-16	Oceania|hCoV-19/Australia/WA78/2020|EPI ISL 512731|B.1|Australia|2020-07-13	0.0005527386	Oceania
Oceania|hCoV-19/Australia/VIC96/2020|EPI ISL 419807|B|Australia|2020-03-16	Oceania|hCoV-19/Australia/WA78/2020|EPI ISL 512731|B.1|Australia|2020-07-13	0.0005181954	Oceania
Oceania|hCoV-19/Australia/NSW58/2020|EPI ISL 417410|B.40|Australia|2020-03-16	Oceania|hCoV-19/Australia/WA78/2020|EPI ISL 512731|B.1|Australia|2020-07-13	0.0006564496	Oceania
Oceania|hCoV-19/Australia/NSW57/2020|EPI ISL 417409|B.40|Australia|2020-03-16	Oceania|hCoV-19/Australia/WA78/2020|EPI ISL 512731|B.1|Australia|2020-07-13	0.0007255799	Oceania
Oceania|hCoV-19/Australia/NSW104/2020|EPI ISL 427677|B.1.5|Australia|2020-03-16	Oceania|hCoV-19/Australia/WA78/2020|EPI ISL 512731|B.1|Australia|2020-07-13	0.0003799404	Oceania
Oceania|hCoV-19/Australia/NSW75/2020|EPI ISL 427703|B.40|Australia|2020-03-16	Oceania|hCoV-19/Australia/WA78/2020|EPI ISL 512731|B.1|Australia|2020-07-13	0.0006218897	Oceania
Oceania|hCoV-19/Australia/NSW88/2020|EPI ISL 427702|B.40|Australia|2020-03-16	Oceania|hCoV-19/Australia/WA78/2020|EPI ISL 512731|B.1|Australia|2020-07-13	0.0006910505	Oceania
Oceania|hCoV-19/Australia/NSW158/2020|EPI ISL 427735|B.1.1|Australia|2020-03-16	Oceania|hCoV-19/Australia/WA78/2020|EPI ISL 512731|B.1|Australia|2020-07-13	0.0005181994	Oceania
Oceania|hCoV-19/Australia/NSW111/2020|EPI ISL 427661|B.1.5|Australia|2020-03-16	Oceania|hCoV-19/Australia/WA78/2020|EPI ISL 512731|B.1|Australia|2020-07-13	0.0004490659	Oceania
Oceania|hCoV-19/Australia/VIC146/2020|EPI ISL 419843|B.40|Australia|2020-03-17	Oceania|hCoV-19/Australia/WA78/2020|EPI ISL 512731|B.1|Australia|2020-07-13	0.0006564302	Oceania
Oceania|hCoV-19/Australia/VIC327/2020|EPI ISL 426637|B.40|Australia|2020-03-17	Oceania|hCoV-19/Australia/WA78/2020|EPI ISL 512731|B.1|Australia|2020-07-13	0.0006218683	Oceania
Oceania|hCoV-19/Australia/VIC157/2020|EPI ISL 419854|B.1|Australia|2020-03-17	Oceania|hCoV-19/Australia/WA78/2020|EPI ISL 512731|B.1|Australia|2020-07-13	0.0004490372	Oceania
Oceania|hCoV-19/Australia/VIC151/2020|EPI ISL 419848|B|Australia|2020-03-17	Oceania|hCoV-19/Australia/WA78/2020|EPI ISL 512731|B.1|Australia|2020-07-13	0.0007255803	Oceania
Oceania|hCoV-19/Australia/VIC154/2020|EPI ISL 419851|B.1.5|Australia|2020-03-17	Oceania|hCoV-19/Australia/WA78/2020|EPI ISL 512731|B.1|Australia|2020-07-13	0.0004490372	Oceania
Oceania|hCoV-19/Australia/VIC144/2020|EPI ISL 419841|B.1.1|Australia|2020-03-17	Oceania|hCoV-19/Australia/WA78/2020|EPI ISL 512731|B.1|Australia|2020-07-13	0.0005181816	Oceania
Oceania|hCoV-19/Australia/VIC148/2020|EPI ISL 419845|B.1|Australia|2020-03-17	Oceania|hCoV-19/Australia/WA78/2020|EPI ISL 512731|B.1|Australia|2020-07-13	0.0003799094	Oceania
Oceania|hCoV-19/Australia/VIC153/2020|EPI ISL 419850|B.1.1|Australia|2020-03-17	Oceania|hCoV-19/Australia/WA78/2020|EPI ISL 512731|B.1|Australia|2020-07-13	0.0005527386	Oceania
Oceania|hCoV-19/Australia/VIC152/2020|EPI ISL 419849|B|Australia|2020-03-17	Oceania|hCoV-19/Australia/WA78/2020|EPI ISL 512731|B.1|Australia|2020-07-13	0.0006218684	Oceania
Oceania|hCoV-19/Australia/VIC106/2020|EPI ISL 419820|B.1.5|Australia|2020-03-17	Oceania|hCoV-19/Australia/WA78/2020|EPI ISL 512731|B.1|Australia|2020-07-13	0.0004144871	Oceania
Oceania|hCoV-19/Australia/VIC329/2020|EPI ISL 426639|B.1.5|Australia|2020-03-17	Oceania|hCoV-19/Australia/WA78/2020|EPI ISL 512731|B.1|Australia|2020-07-13	0.0004490665	Oceania
Oceania|hCoV-19/Australia/VIC149/2020|EPI ISL 419846|B.1|Australia|2020-03-17	Oceania|hCoV-19/Australia/WA78/2020|EPI ISL 512731|B.1|Australia|2020-07-13	0.0005182000	Oceania
Oceania|hCoV-19/Australia/VIC156/2020|EPI ISL 419853|B.1.1|Australia|2020-03-17	Oceania|hCoV-19/Australia/WA78/2020|EPI ISL 512731|B.1|Australia|2020-07-13	0.0004836259	Oceania
Oceania|hCoV-19/Australia/VIC155/2020|EPI ISL 419852|B.1|Australia|2020-03-17	Oceania|hCoV-19/Australia/WA78/2020|EPI ISL 512731|B.1|Australia|2020-07-13	0.0004144553	Oceania
Oceania|hCoV-19/Australia/VIC105/2020|EPI ISL 419819|B.1.255|Australia|2020-03-17	Oceania|hCoV-19/Australia/WA78/2020|EPI ISL 512731|B.1|Australia|2020-07-13	0.0004144553	Oceania
Oceania|hCoV-19/New Zealand/20VR0994/2020|EPI ISL 456177|B.31|New Zealand|2020-03-17	Oceania|hCoV-19/Australia/WA78/2020|EPI ISL 512731|B.1|Australia|2020-07-13	0.0007256361	Oceania
Oceania|hCoV-19/Australia/NSW62/2020|EPI ISL 417412|B.3|Australia|2020-03-17	Oceania|hCoV-19/Australia/WA78/2020|EPI ISL 512731|B.1|Australia|2020-07-13	0.0005527287	Oceania
Oceania|hCoV-19/Australia/SAP181/2020|EPI ISL 492122|B.1|Australia|2020-03-18	Oceania|hCoV-19/Australia/WA78/2020|EPI ISL 512731|B.1|Australia|2020-07-13	0.0004144748	Oceania
Oceania|hCoV-19/Australia/QLDID924/2020|EPI ISL 418802|B.1.1|Australia|2020-03-18	Oceania|hCoV-19/Australia/WA78/2020|EPI ISL 512731|B.1|Australia|2020-07-13	0.0005181816	Oceania
Oceania|hCoV-19/Australia/VIC174/2020|EPI ISL 419871|B.1.5|Australia|2020-03-18	Oceania|hCoV-19/Australia/WA78/2020|EPI ISL 512731|B.1|Australia|2020-07-13	0.0003799273	Oceania
Oceania|hCoV-19/Australia/VIC166/2020|EPI ISL 419863|B.1|Australia|2020-03-18	Oceania|hCoV-19/Australia/WA78/2020|EPI ISL 512731|B.1|Australia|2020-07-13	0.0003799386	Oceania
Oceania|hCoV-19/Australia/SAP159/2020|EPI ISL 492116|B.1.1|Australia|2020-03-18	Oceania|hCoV-19/Australia/WA78/2020|EPI ISL 512731|B.1|Australia|2020-07-13	0.0005873529	Oceania
Oceania|hCoV-19/Australia/VIC170/2020|EPI ISL 419867|B.1.5|Australia|2020-03-18	Oceania|hCoV-19/Australia/WA78/2020|EPI ISL 512731|B.1|Australia|2020-07-13	0.0004835744	Oceania
Oceania|hCoV-19/Australia/VIC163/2020|EPI ISL 419860|B.1.1|Australia|2020-03-18	Oceania|hCoV-19/Australia/WA78/2020|EPI ISL 512731|B.1|Australia|2020-07-13	0.0005527648	Oceania
Oceania|hCoV-19/Australia/VIC176/2020|EPI ISL 419873|B.31|Australia|2020-03-18	Oceania|hCoV-19/Australia/WA78/2020|EPI ISL 512731|B.1|Australia|2020-07-13	0.0006910470	Oceania
Oceania|hCoV-19/Australia/VIC171/2020|EPI ISL 419868|B.40|Australia|2020-03-18	Oceania|hCoV-19/Australia/WA78/2020|EPI ISL 512731|B.1|Australia|2020-07-13	0.0007947920	Oceania
Oceania|hCoV-19/Australia/QLDID926/2020|EPI ISL 418804|B.1.1|Australia|2020-03-18	Oceania|hCoV-19/Australia/WA78/2020|EPI ISL 512731|B.1|Australia|2020-07-13	0.0005527648	Oceania
Oceania|hCoV-19/Australia/VIC172/2020|EPI ISL 419869|B.40|Australia|2020-03-18	Oceania|hCoV-19/Australia/WA78/2020|EPI ISL 512731|B.1|Australia|2020-07-13	0.0007256146	Oceania
Oceania|hCoV-19/Australia/VIC158/2020|EPI ISL 419855|B.1|Australia|2020-03-18	Oceania|hCoV-19/Australia/WA78/2020|EPI ISL 512731|B.1|Australia|2020-07-13	0.0005181663	Oceania
Oceania|hCoV-19/Australia/QLDID925/2020|EPI ISL 418803|B.1|Australia|2020-03-18	Oceania|hCoV-19/Australia/WA78/2020|EPI ISL 512731|B.1|Australia|2020-07-13	0.0003799094	Oceania
Oceania|hCoV-19/Australia/VIC178/2020|EPI ISL 419875|B.1.1|Australia|2020-03-18	Oceania|hCoV-19/Australia/WA78/2020|EPI ISL 512731|B.1|Australia|2020-07-13	0.0005527387	Oceania
Oceania|hCoV-19/Australia/VIC109/2020|EPI ISL 419718|B.1.1|Australia|2020-03-18	Oceania|hCoV-19/Australia/WA78/2020|EPI ISL 512731|B.1|Australia|2020-07-13	0.0004836259	Oceania
Oceania|hCoV-19/New Zealand/20VR0760/2020|EPI ISL 456165|B.1.5|New Zealand|2020-03-18	Oceania|hCoV-19/Australia/WA78/2020|EPI ISL 512731|B.1|Australia|2020-07-13	0.0004144871	Oceania
Oceania|hCoV-19/New Zealand/20VR0770/2020|EPI ISL 456168|B.39|New Zealand|2020-03-18	Oceania|hCoV-19/Australia/WA78/2020|EPI ISL 512731|B.1|Australia|2020-07-13	0.0007256016	Oceania
Oceania|hCoV-19/Australia/SAP186/2020|EPI ISL 492125|B.1|Australia|2020-03-19	Oceania|hCoV-19/Australia/WA78/2020|EPI ISL 512731|B.1|Australia|2020-07-13	0.0004490453	Oceania
Oceania|hCoV-19/Australia/SAP368/2020|EPI ISL 492133|B.1.1|Australia|2020-03-19	Oceania|hCoV-19/Australia/WA78/2020|EPI ISL 512731|B.1|Australia|2020-07-13	0.0005181969	Oceania
Oceania|hCoV-19/Australia/NSW2169/2020|EPI ISL 500640|B.6|Australia|2020-03-19	Oceania|hCoV-19/Australia/WA78/2020|EPI ISL 512731|B.1|Australia|2020-07-13	0.0007601700	Oceania
Oceania|hCoV-19/Australia/VIC186/2020|EPI ISL 419882|B.40|Australia|2020-03-19	Oceania|hCoV-19/Australia/WA78/2020|EPI ISL 512731|B.1|Australia|2020-07-13	0.0006564498	Oceania
Oceania|hCoV-19/Australia/VIC184/2020|EPI ISL 419880|B.1|Australia|2020-03-19	Oceania|hCoV-19/Australia/WA78/2020|EPI ISL 512731|B.1|Australia|2020-07-13	0.0004144553	Oceania
Oceania|hCoV-19/Australia/VIC203/2020|EPI ISL 419898|B.40|Australia|2020-03-19	Oceania|hCoV-19/Australia/WA78/2020|EPI ISL 512731|B.1|Australia|2020-07-13	0.0008293263	Oceania
Oceania|hCoV-19/Australia/SAP395/2020|EPI ISL 492160|B.1.1|Australia|2020-03-19	Oceania|hCoV-19/Australia/WA78/2020|EPI ISL 512731|B.1|Australia|2020-07-13	0.0005527550	Oceania
Oceania|hCoV-19/New Zealand/20VR1110/2020|EPI ISL 456191|B.1.5|New Zealand|2020-03-19	Oceania|hCoV-19/Australia/WA78/2020|EPI ISL 512731|B.1|Australia|2020-07-13	0.0004836432	Oceania
Oceania|hCoV-19/Australia/VIC180/2020|EPI ISL 419877|B|Australia|2020-03-19	Oceania|hCoV-19/Australia/WA78/2020|EPI ISL 512731|B.1|Australia|2020-07-13	0.0005181417	Oceania
Oceania|hCoV-19/Australia/WA36/2020|EPI ISL 470853|B.39|Australia|2020-03-19	Oceania|hCoV-19/Australia/WA78/2020|EPI ISL 512731|B.1|Australia|2020-07-13	0.0007255803	Oceania
Oceania|hCoV-19/Australia/VIC192/2020|EPI ISL 419888|B.1|Australia|2020-03-19	Oceania|hCoV-19/Australia/WA78/2020|EPI ISL 512731|B.1|Australia|2020-07-13	0.0004144871	Oceania
Oceania|hCoV-19/Australia/VIC201/2020|EPI ISL 419896|B.1|Australia|2020-03-19	Oceania|hCoV-19/Australia/WA78/2020|EPI ISL 512731|B.1|Australia|2020-07-13	0.0004144553	Oceania
Oceania|hCoV-19/Australia/VIC188/2020|EPI ISL 419884|B.6|Australia|2020-03-19	Oceania|hCoV-19/Australia/WA78/2020|EPI ISL 512731|B.1|Australia|2020-07-13	0.0007256146	Oceania
Oceania|hCoV-19/Australia/SAP036/2020|EPI ISL 450194|B.1|Australia|2020-03-19	Oceania|hCoV-19/Australia/WA78/2020|EPI ISL 512731|B.1|Australia|2020-07-13	0.0004144750	Oceania
Oceania|hCoV-19/Australia/VIC190/2020|EPI ISL 419886|B.1.1|Australia|2020-03-19	Oceania|hCoV-19/Australia/WA78/2020|EPI ISL 512731|B.1|Australia|2020-07-13	0.0004836259	Oceania
Oceania|hCoV-19/Australia/SAP372/2020|EPI ISL 492137|B.1|Australia|2020-03-19	Oceania|hCoV-19/Australia/WA78/2020|EPI ISL 512731|B.1|Australia|2020-07-13	0.0004144675	Oceania
Oceania|hCoV-19/Australia/VIC191/2020|EPI ISL 419887|B.1.1|Australia|2020-03-19	Oceania|hCoV-19/Australia/WA78/2020|EPI ISL 512731|B.1|Australia|2020-07-13	0.0005527386	Oceania
Oceania|hCoV-19/Australia/VIC218/2020|EPI ISL 419913|B.40|Australia|2020-03-20	Oceania|hCoV-19/Australia/WA78/2020|EPI ISL 512731|B.1|Australia|2020-07-13	0.0008293263	Oceania
Oceania|hCoV-19/Australia/SAP397/2020|EPI ISL 492162|B.1.5|Australia|2020-03-20	Oceania|hCoV-19/Australia/WA78/2020|EPI ISL 512731|B.1|Australia|2020-07-13	0.0004490372	Oceania
Oceania|hCoV-19/Guam/GU NHG 03/2020|EPI ISL 445000|B.6|Guam|2020-03-20	Oceania|hCoV-19/Australia/WA78/2020|EPI ISL 512731|B.1|Australia|2020-07-13	0.0006910266	Oceania
Oceania|hCoV-19/Australia/VIC123/2020|EPI ISL 419731|B.1.1|Australia|2020-03-20	Oceania|hCoV-19/Australia/WA78/2020|EPI ISL 512731|B.1|Australia|2020-07-13	0.0005873423	Oceania
Oceania|hCoV-19/Australia/SAP374/2020|EPI ISL 492139|B.1|Australia|2020-03-20	Oceania|hCoV-19/Australia/WA78/2020|EPI ISL 512731|B.1|Australia|2020-07-13	0.0004835743	Oceania
Oceania|hCoV-19/Australia/SAP386/2020|EPI ISL 492151|B.1.1|Australia|2020-03-20	Oceania|hCoV-19/Australia/WA78/2020|EPI ISL 512731|B.1|Australia|2020-07-13	0.0005181968	Oceania
Oceania|hCoV-19/Australia/SAP380/2020|EPI ISL 492145|B.6|Australia|2020-03-20	Oceania|hCoV-19/Australia/WA78/2020|EPI ISL 512731|B.1|Australia|2020-07-13	0.0006910265	Oceania
Oceania|hCoV-19/Australia/VIC129/2020|EPI ISL 419732|B|Australia|2020-03-20	Oceania|hCoV-19/Australia/WA78/2020|EPI ISL 512731|B.1|Australia|2020-07-13	0.0005181954	Oceania
Oceania|hCoV-19/Australia/VIC214/2020|EPI ISL 419909|B.1|Australia|2020-03-20	Oceania|hCoV-19/Australia/WA78/2020|EPI ISL 512731|B.1|Australia|2020-07-13	0.0004144676	Oceania
Oceania|hCoV-19/Australia/VIC339/2020|EPI ISL 426648|B.1.1.71|Australia|2020-03-20	Oceania|hCoV-19/Australia/WA78/2020|EPI ISL 512731|B.1|Australia|2020-07-13	0.0005527649	Oceania
Oceania|hCoV-19/Australia/VIC342/2020|EPI ISL 426651|B.31|Australia|2020-03-20	Oceania|hCoV-19/Australia/WA78/2020|EPI ISL 512731|B.1|Australia|2020-07-13	0.0007602198	Oceania
Oceania|hCoV-19/Australia/NSW2043/2020|EPI ISL 500614|B.1.98|Australia|2020-03-20	Oceania|hCoV-19/Australia/WA78/2020|EPI ISL 512731|B.1|Australia|2020-07-13	0.0004144749	Oceania
Oceania|hCoV-19/New Zealand/20VR1276/2020|EPI ISL 456201|B.31|New Zealand|2020-03-20	Oceania|hCoV-19/Australia/WA78/2020|EPI ISL 512731|B.1|Australia|2020-07-13	0.0008639662	Oceania
Oceania|hCoV-19/Australia/VIC216/2020|EPI ISL 419911|B.1|Australia|2020-03-20	Oceania|hCoV-19/Australia/WA78/2020|EPI ISL 512731|B.1|Australia|2020-07-13	0.0004144553	Oceania
Oceania|hCoV-19/Australia/VIC341/2020|EPI ISL 426650|B.1.5|Australia|2020-03-20	Oceania|hCoV-19/Australia/WA78/2020|EPI ISL 512731|B.1|Australia|2020-07-13	0.0004144993	Oceania
Oceania|hCoV-19/Australia/VIC211/2020|EPI ISL 419906|B.1|Australia|2020-03-20	Oceania|hCoV-19/Australia/WA78/2020|EPI ISL 512731|B.1|Australia|2020-07-13	0.0004144750	Oceania
Oceania|hCoV-19/Australia/VIC114/2020|EPI ISL 419725|B.1.5|Australia|2020-03-20	Oceania|hCoV-19/Australia/WA78/2020|EPI ISL 512731|B.1|Australia|2020-07-13	0.0004144871	Oceania
Oceania|hCoV-19/Australia/NSW2207/2020|EPI ISL 500665|B.1.1|Australia|2020-03-21	Oceania|hCoV-19/Australia/WA78/2020|EPI ISL 512731|B.1|Australia|2020-07-13	0.0005182061	Oceania
Oceania|hCoV-19/Australia/VIC234/2020|EPI ISL 419929|B.1.272|Australia|2020-03-21	Oceania|hCoV-19/Australia/WA78/2020|EPI ISL 512731|B.1|Australia|2020-07-13	0.0003799274	Oceania
Oceania|hCoV-19/Australia/SAP370/2020|EPI ISL 492135|B.1.5|Australia|2020-03-21	Oceania|hCoV-19/Australia/WA78/2020|EPI ISL 512731|B.1|Australia|2020-07-13	0.0004836116	Oceania
Oceania|hCoV-19/Australia/VIC236/2020|EPI ISL 419931|B.1|Australia|2020-03-21	Oceania|hCoV-19/Australia/WA78/2020|EPI ISL 512731|B.1|Australia|2020-07-13	0.0004144675	Oceania
Oceania|hCoV-19/Australia/VIC249/2020|EPI ISL 419944|B.1.1.254|Australia|2020-03-21	Oceania|hCoV-19/Australia/WA78/2020|EPI ISL 512731|B.1|Australia|2020-07-13	0.0005527550	Oceania
Oceania|hCoV-19/Australia/VIC242/2020|EPI ISL 419937|B|Australia|2020-03-21	Oceania|hCoV-19/Australia/WA78/2020|EPI ISL 512731|B.1|Australia|2020-07-13	0.0005181954	Oceania
Oceania|hCoV-19/Australia/VIC238/2020|EPI ISL 419933|B.1.1|Australia|2020-03-21	Oceania|hCoV-19/Australia/WA78/2020|EPI ISL 512731|B.1|Australia|2020-07-13	0.0004836260	Oceania
Oceania|hCoV-19/Australia/VIC354/2020|EPI ISL 426662|B.1.1.1|Australia|2020-03-21	Oceania|hCoV-19/Australia/WA78/2020|EPI ISL 512731|B.1|Australia|2020-07-13	0.0007601924	Oceania
Oceania|hCoV-19/Australia/VIC258/2020|EPI ISL 419951|B.1|Australia|2020-03-21	Oceania|hCoV-19/Australia/WA78/2020|EPI ISL 512731|B.1|Australia|2020-07-13	0.0004490027	Oceania
Oceania|hCoV-19/Australia/VIC353/2020|EPI ISL 426661|B.1.1|Australia|2020-03-21	Oceania|hCoV-19/Australia/WA78/2020|EPI ISL 512731|B.1|Australia|2020-07-13	0.0005181816	Oceania
Oceania|hCoV-19/Australia/NSW2259/2020|EPI ISL 500696|B.1.1|Australia|2020-03-21	Oceania|hCoV-19/Australia/WA78/2020|EPI ISL 512731|B.1|Australia|2020-07-13	0.0005527649	Oceania
Oceania|hCoV-19/Australia/VIC261/2020|EPI ISL 419954|B.1|Australia|2020-03-21	Oceania|hCoV-19/Australia/WA78/2020|EPI ISL 512731|B.1|Australia|2020-07-13	0.0004144553	Oceania
Oceania|hCoV-19/Australia/VIC237/2020|EPI ISL 419932|B.6|Australia|2020-03-21	Oceania|hCoV-19/Australia/WA78/2020|EPI ISL 512731|B.1|Australia|2020-07-13	0.0007601836	Oceania
Oceania|hCoV-19/Australia/VIC246/2020|EPI ISL 419941|B.1|Australia|2020-03-21	Oceania|hCoV-19/Australia/WA78/2020|EPI ISL 512731|B.1|Australia|2020-07-13	0.0004490453	Oceania
Oceania|hCoV-19/Australia/VIC230/2020|EPI ISL 419925|B.1.1|Australia|2020-03-21	Oceania|hCoV-19/Australia/WA78/2020|EPI ISL 512731|B.1|Australia|2020-07-13	0.0005182890	Oceania
Oceania|hCoV-19/Australia/SAP382/2020|EPI ISL 492147|B.40|Australia|2020-03-21	Oceania|hCoV-19/Australia/WA78/2020|EPI ISL 512731|B.1|Australia|2020-07-13	0.0006564498	Oceania
Oceania|hCoV-19/Australia/VIC243/2020|EPI ISL 419938|B.1|Australia|2020-03-21	Oceania|hCoV-19/Australia/WA78/2020|EPI ISL 512731|B.1|Australia|2020-07-13	0.0004490027	Oceania
Oceania|hCoV-19/Australia/VIC362/2020|EPI ISL 426670|B.1.1|Australia|2020-03-22	Oceania|hCoV-19/Australia/WA78/2020|EPI ISL 512731|B.1|Australia|2020-07-13	0.0005527550	Oceania
Oceania|hCoV-19/Australia/VIC275/2020|EPI ISL 419968|B.1|Australia|2020-03-22	Oceania|hCoV-19/Australia/WA78/2020|EPI ISL 512731|B.1|Australia|2020-07-13	0.0004490452	Oceania
Oceania|hCoV-19/Australia/VIC373/2020|EPI ISL 426680|B|Australia|2020-03-22	Oceania|hCoV-19/Australia/WA78/2020|EPI ISL 512731|B.1|Australia|2020-07-13	0.0004835974	Oceania
Oceania|hCoV-19/Australia/VIC269/2020|EPI ISL 419962|B.1.1|Australia|2020-03-22	Oceania|hCoV-19/Australia/WA78/2020|EPI ISL 512731|B.1|Australia|2020-07-13	0.0005527386	Oceania
Oceania|hCoV-19/Australia/VIC367/2020|EPI ISL 426675|A.2|Australia|2020-03-22	Oceania|hCoV-19/Australia/WA78/2020|EPI ISL 512731|B.1|Australia|2020-07-13	0.0007601612	Oceania
Oceania|hCoV-19/Australia/VIC285/2020|EPI ISL 419976|B.1.5|Australia|2020-03-22	Oceania|hCoV-19/Australia/WA78/2020|EPI ISL 512731|B.1|Australia|2020-07-13	0.0004144749	Oceania
Oceania|hCoV-19/Australia/VIC278/2020|EPI ISL 419971|B.1.5|Australia|2020-03-22	Oceania|hCoV-19/Australia/WA78/2020|EPI ISL 512731|B.1|Australia|2020-07-13	0.0004490372	Oceania
Oceania|hCoV-19/Australia/QLD1010/2020|EPI ISL 530270|B.6|Australia|2020-03-22	Oceania|hCoV-19/Australia/WA78/2020|EPI ISL 512731|B.1|Australia|2020-07-13	0.0007255802	Oceania
Oceania|hCoV-19/Australia/NSW2265/2020|EPI ISL 500700|B.1.370|Australia|2020-03-22	Oceania|hCoV-19/Australia/WA78/2020|EPI ISL 512731|B.1|Australia|2020-07-13	0.0004491423	Oceania
Oceania|hCoV-19/Australia/VIC276/2020|EPI ISL 419969|B.6|Australia|2020-03-22	Oceania|hCoV-19/Australia/WA78/2020|EPI ISL 512731|B.1|Australia|2020-07-13	0.0007601611	Oceania
Oceania|hCoV-19/Australia/SAP383/2020|EPI ISL 492148|B.1.5|Australia|2020-03-22	Oceania|hCoV-19/Australia/WA78/2020|EPI ISL 512731|B.1|Australia|2020-07-13	0.0004490372	Oceania
Oceania|hCoV-19/Australia/ACT0071/2020|EPI ISL 498531|B.40|Australia|2020-03-22	Oceania|hCoV-19/Australia/WA78/2020|EPI ISL 512731|B.1|Australia|2020-07-13	0.0007256277	Oceania
Oceania|hCoV-19/Australia/VIC134/2020|EPI ISL 419827|B.1.1|Australia|2020-03-22	Oceania|hCoV-19/Australia/WA78/2020|EPI ISL 512731|B.1|Australia|2020-07-13	0.0005527648	Oceania
Oceania|hCoV-19/Australia/VIC283/2020|EPI ISL 419974|B.1|Australia|2020-03-22	Oceania|hCoV-19/Australia/WA78/2020|EPI ISL 512731|B.1|Australia|2020-07-13	0.0004836203	Oceania
Oceania|hCoV-19/Australia/NSW2244/2020|EPI ISL 500684|B.1|Australia|2020-03-22	Oceania|hCoV-19/Australia/WA78/2020|EPI ISL 512731|B.1|Australia|2020-07-13	0.0004144750	Oceania
Oceania|hCoV-19/Australia/VIC267/2020|EPI ISL 419960|B.1|Australia|2020-03-22	Oceania|hCoV-19/Australia/WA78/2020|EPI ISL 512731|B.1|Australia|2020-07-13	0.0004144750	Oceania
Oceania|hCoV-19/Australia/VIC287/2020|EPI ISL 419978|B.1|Australia|2020-03-22	Oceania|hCoV-19/Australia/WA78/2020|EPI ISL 512731|B.1|Australia|2020-07-13	0.0004144553	Oceania
Oceania|hCoV-19/New Zealand/20VR1451/2020|EPI ISL 456218|B.3|New Zealand|2020-03-23	Oceania|hCoV-19/Australia/WA78/2020|EPI ISL 512731|B.1|Australia|2020-07-13	0.0006218460	Oceania
Oceania|hCoV-19/Australia/VIC299/2020|EPI ISL 419990|B.40|Australia|2020-03-23	Oceania|hCoV-19/Australia/WA78/2020|EPI ISL 512731|B.1|Australia|2020-07-13	0.0006218683	Oceania
Oceania|hCoV-19/Australia/SAP336/2020|EPI ISL 483113|B.1.5|Australia|2020-03-23	Oceania|hCoV-19/Australia/WA78/2020|EPI ISL 512731|B.1|Australia|2020-07-13	0.0004144945	Oceania
Oceania|hCoV-19/Australia/QLDID938/2020|EPI ISL 444612|B.1|Australia|2020-03-23	Oceania|hCoV-19/Australia/WA78/2020|EPI ISL 512731|B.1|Australia|2020-07-13	0.0004144553	Oceania
Oceania|hCoV-19/Australia/VIC384/2020|EPI ISL 426691|B.1.5|Australia|2020-03-23	Oceania|hCoV-19/Australia/WA78/2020|EPI ISL 512731|B.1|Australia|2020-07-13	0.0004836116	Oceania
Oceania|hCoV-19/Australia/VIC309/2020|EPI ISL 420000|B.1.1|Australia|2020-03-23	Oceania|hCoV-19/Australia/WA78/2020|EPI ISL 512731|B.1|Australia|2020-07-13	0.0004836259	Oceania
Oceania|hCoV-19/Australia/VIC308/2020|EPI ISL 419999|B.1|Australia|2020-03-23	Oceania|hCoV-19/Australia/WA78/2020|EPI ISL 512731|B.1|Australia|2020-07-13	0.0004835887	Oceania
Oceania|hCoV-19/Australia/VIC383/2020|EPI ISL 426690|B.1|Australia|2020-03-23	Oceania|hCoV-19/Australia/WA78/2020|EPI ISL 512731|B.1|Australia|2020-07-13	0.0004490027	Oceania
Oceania|hCoV-19/New Zealand/20VR1796/2020|EPI ISL 456255|B.1|New Zealand|2020-03-23	Oceania|hCoV-19/Australia/WA78/2020|EPI ISL 512731|B.1|Australia|2020-07-13	0.0004836117	Oceania
Oceania|hCoV-19/Australia/VIC530/2020|EPI ISL 426796|B.1|Australia|2020-03-23	Oceania|hCoV-19/Australia/WA78/2020|EPI ISL 512731|B.1|Australia|2020-07-13	0.0004490372	Oceania
Oceania|hCoV-19/Australia/VIC301/2020|EPI ISL 419992|B.40|Australia|2020-03-23	Oceania|hCoV-19/Australia/WA78/2020|EPI ISL 512731|B.1|Australia|2020-07-13	0.0006218683	Oceania
Oceania|hCoV-19/Australia/VIC389/2020|EPI ISL 426696|B|Australia|2020-03-23	Oceania|hCoV-19/Australia/WA78/2020|EPI ISL 512731|B.1|Australia|2020-07-13	0.0006910595	Oceania
Oceania|hCoV-19/New Zealand/20VR1618/2020|EPI ISL 456228|B.1.1.254|New Zealand|2020-03-23	Oceania|hCoV-19/Australia/WA78/2020|EPI ISL 512731|B.1|Australia|2020-07-13	0.0005527550	Oceania
Oceania|hCoV-19/New Zealand/20VR1626/2020|EPI ISL 456236|B.31|New Zealand|2020-03-23	Oceania|hCoV-19/Australia/WA78/2020|EPI ISL 512731|B.1|Australia|2020-07-13	0.0007947919	Oceania
Oceania|hCoV-19/Australia/VIC300/2020|EPI ISL 419991|B.1.5|Australia|2020-03-23	Oceania|hCoV-19/Australia/WA78/2020|EPI ISL 512731|B.1|Australia|2020-07-13	0.0004835886	Oceania
Oceania|hCoV-19/Australia/VIC296/2020|EPI ISL 419987|B.1.1|Australia|2020-03-23	Oceania|hCoV-19/Australia/WA78/2020|EPI ISL 512731|B.1|Australia|2020-07-13	0.0005527648	Oceania
Oceania|hCoV-19/Australia/VIC312/2020|EPI ISL 420003|B.1|Australia|2020-03-23	Oceania|hCoV-19/Australia/WA78/2020|EPI ISL 512731|B.1|Australia|2020-07-13	0.0005181755	Oceania
Oceania|hCoV-19/Australia/QLD985/2020|EPI ISL 530265|B.1|Australia|2020-03-24	Oceania|hCoV-19/Australia/WA78/2020|EPI ISL 512731|B.1|Australia|2020-07-13	0.0004836203	Oceania
Oceania|hCoV-19/Australia/QLDID941/2020|EPI ISL 447594|B.1.1|Australia|2020-03-24	Oceania|hCoV-19/Australia/WA78/2020|EPI ISL 512731|B.1|Australia|2020-07-13	0.0005182061	Oceania
Oceania|hCoV-19/Australia/VIC13741/2020|EPI ISL 563820|B.40|Australia|2020-03-24	Oceania|hCoV-19/Australia/WA78/2020|EPI ISL 512731|B.1|Australia|2020-07-13	0.0006910142	Oceania
Oceania|hCoV-19/Australia/VIC395/2020|EPI ISL 426698|B.1|Australia|2020-03-24	Oceania|hCoV-19/Australia/WA78/2020|EPI ISL 512731|B.1|Australia|2020-07-13	0.0005527060	Oceania
Oceania|hCoV-19/New Zealand/20VR1581/2020|EPI ISL 456223|B.1.1|New Zealand|2020-03-24	Oceania|hCoV-19/Australia/WA78/2020|EPI ISL 512731|B.1|Australia|2020-07-13	0.0005527649	Oceania
Oceania|hCoV-19/Australia/VIC315/2020|EPI ISL 420006|B.1.1|Australia|2020-03-24	Oceania|hCoV-19/Australia/WA78/2020|EPI ISL 512731|B.1|Australia|2020-07-13	0.0005181816	Oceania
Oceania|hCoV-19/Australia/VIC541/2020|EPI ISL 426806|B.1.5|Australia|2020-03-24	Oceania|hCoV-19/Australia/WA78/2020|EPI ISL 512731|B.1|Australia|2020-07-13	0.0004490452	Oceania
Oceania|hCoV-19/Australia/VIC449/2020|EPI ISL 426745|B.1|Australia|2020-03-24	Oceania|hCoV-19/Australia/WA78/2020|EPI ISL 512731|B.1|Australia|2020-07-13	0.0004836203	Oceania
Oceania|hCoV-19/Australia/VIC394/2020|EPI ISL 426697|B.1.1.296|Australia|2020-03-24	Oceania|hCoV-19/Australia/WA78/2020|EPI ISL 512731|B.1|Australia|2020-07-13	0.0005873528	Oceania
Oceania|hCoV-19/Australia/SAP244/2020|EPI ISL 468002|B.1.1.1|Australia|2020-03-24	Oceania|hCoV-19/Australia/WA78/2020|EPI ISL 512731|B.1|Australia|2020-07-13	0.0006564691	Oceania
Oceania|hCoV-19/Guam/GU-NHG-02/2020|EPI ISL 444610|B.6|Guam|2020-03-24	Oceania|hCoV-19/Australia/WA78/2020|EPI ISL 512731|B.1|Australia|2020-07-13	0.0006564303	Oceania
Oceania|hCoV-19/Australia/VIC325/2020|EPI ISL 420016|B.31|Australia|2020-03-24	Oceania|hCoV-19/Australia/WA78/2020|EPI ISL 512731|B.1|Australia|2020-07-13	0.0007602198	Oceania
Oceania|hCoV-19/Australia/VIC321/2020|EPI ISL 420012|B.1|Australia|2020-03-24	Oceania|hCoV-19/Australia/WA78/2020|EPI ISL 512731|B.1|Australia|2020-07-13	0.0004144553	Oceania
Oceania|hCoV-19/Australia/WA56/2020|EPI ISL 470873|B.1|Australia|2020-03-24	Oceania|hCoV-19/Australia/WA78/2020|EPI ISL 512731|B.1|Australia|2020-07-13	0.0004491688	Oceania
Oceania|hCoV-19/Australia/VIC540/2020|EPI ISL 426805|B.1|Australia|2020-03-24	Oceania|hCoV-19/Australia/WA78/2020|EPI ISL 512731|B.1|Australia|2020-07-13	0.0005527060	Oceania
Oceania|hCoV-19/Australia/QLD986/2020|EPI ISL 530266|B.1.5|Australia|2020-03-24	Oceania|hCoV-19/Australia/WA78/2020|EPI ISL 512731|B.1|Australia|2020-07-13	0.0004490372	Oceania
Oceania|hCoV-19/Australia/QLDID939/2020|EPI ISL 444793|B.1.265|Australia|2020-03-24	Oceania|hCoV-19/Australia/WA78/2020|EPI ISL 512731|B.1|Australia|2020-07-13	0.0004490705	Oceania
Oceania|hCoV-19/Australia/VIC555/2020|EPI ISL 426816|B.1.3|Australia|2020-03-25	Oceania|hCoV-19/Australia/WA78/2020|EPI ISL 512731|B.1|Australia|2020-07-13	0.0004490492	Oceania
Oceania|hCoV-19/Australia/QLDID935/2020|EPI ISL 436097|B.1.5|Australia|2020-03-25	Oceania|hCoV-19/Australia/WA78/2020|EPI ISL 512731|B.1|Australia|2020-07-13	0.0004490372	Oceania
Oceania|hCoV-19/Australia/VIC548/2020|EPI ISL 426811|B.1.1|Australia|2020-03-25	Oceania|hCoV-19/Australia/WA78/2020|EPI ISL 512731|B.1|Australia|2020-07-13	0.0004836260	Oceania
Oceania|hCoV-19/Australia/SAP242/2020|EPI ISL 468023|B.1|Australia|2020-03-25	Oceania|hCoV-19/Australia/WA78/2020|EPI ISL 512731|B.1|Australia|2020-07-13	0.0004144553	Oceania
Oceania|hCoV-19/Australia/VIC535/2020|EPI ISL 426801|B|Australia|2020-03-25	Oceania|hCoV-19/Australia/WA78/2020|EPI ISL 512731|B.1|Australia|2020-07-13	0.0005873129	Oceania
Oceania|hCoV-19/New Zealand/20VR1765/2020|EPI ISL 536789|B.31|New Zealand|2020-03-25	Oceania|hCoV-19/Australia/WA78/2020|EPI ISL 512731|B.1|Australia|2020-07-13	0.0007947920	Oceania
Oceania|hCoV-19/Australia/VIC597/2020|EPI ISL 426854|B.1.1|Australia|2020-03-25	Oceania|hCoV-19/Australia/WA78/2020|EPI ISL 512731|B.1|Australia|2020-07-13	0.0005527648	Oceania
Oceania|hCoV-19/Australia/SAP256/2020|EPI ISL 468028|B.1|Australia|2020-03-25	Oceania|hCoV-19/Australia/WA78/2020|EPI ISL 512731|B.1|Australia|2020-07-13	0.0004144553	Oceania
Oceania|hCoV-19/Australia/VIC566/2020|EPI ISL 426826|B.1|Australia|2020-03-25	Oceania|hCoV-19/Australia/WA78/2020|EPI ISL 512731|B.1|Australia|2020-07-13	0.0003799094	Oceania
Oceania|hCoV-19/Australia/SAP273/2020|EPI ISL 468029|B.1.5|Australia|2020-03-25	Oceania|hCoV-19/Australia/WA78/2020|EPI ISL 512731|B.1|Australia|2020-07-13	0.0003799385	Oceania
Oceania|hCoV-19/Australia/QLD962/2020|EPI ISL 530241|B.1|Australia|2020-03-25	Oceania|hCoV-19/Australia/WA78/2020|EPI ISL 512731|B.1|Australia|2020-07-13	0.0004490452	Oceania
Oceania|hCoV-19/Australia/SAP263/2020|EPI ISL 468022|A|Australia|2020-03-25	Oceania|hCoV-19/Australia/WA78/2020|EPI ISL 512731|B.1|Australia|2020-07-13	0.0006910348	Oceania
Oceania|hCoV-19/Australia/VIC571/2020|EPI ISL 426831|B.1.370|Australia|2020-03-25	Oceania|hCoV-19/Australia/WA78/2020|EPI ISL 512731|B.1|Australia|2020-07-13	0.0004490027	Oceania
Oceania|hCoV-19/Australia/VIC561/2020|EPI ISL 426822|B.1.1|Australia|2020-03-25	Oceania|hCoV-19/Australia/WA78/2020|EPI ISL 512731|B.1|Australia|2020-07-13	0.0005873250	Oceania
Oceania|hCoV-19/Australia/QLD960/2020|EPI ISL 530242|B.1.1|Australia|2020-03-25	Oceania|hCoV-19/Australia/WA78/2020|EPI ISL 512731|B.1|Australia|2020-07-13	0.0004836259	Oceania
Oceania|hCoV-19/Australia/NSW166/2020|EPI ISL 427771|B.1.1|Australia|2020-03-25	Oceania|hCoV-19/Australia/WA78/2020|EPI ISL 512731|B.1|Australia|2020-07-13	0.0005182240	Oceania
Oceania|hCoV-19/Australia/NSW221/2020|EPI ISL 451487|B.6|Australia|2020-03-25	Oceania|hCoV-19/Australia/WA78/2020|EPI ISL 512731|B.1|Australia|2020-07-13	0.0007947203	Oceania
Oceania|hCoV-19/Australia/VIC617/2020|EPI ISL 426872|B.1|Australia|2020-03-26	Oceania|hCoV-19/Australia/WA78/2020|EPI ISL 512731|B.1|Australia|2020-07-13	0.0004144749	Oceania
Oceania|hCoV-19/New Zealand/20VR1783/2020|EPI ISL 456252|B.31|New Zealand|2020-03-26	Oceania|hCoV-19/Australia/WA78/2020|EPI ISL 512731|B.1|Australia|2020-07-13	0.0008293655	Oceania
Oceania|hCoV-19/Australia/NSW2435/2020|EPI ISL 527016|B.1.5|Australia|2020-03-26	Oceania|hCoV-19/Australia/WA78/2020|EPI ISL 512731|B.1|Australia|2020-07-13	0.0003799273	Oceania
Oceania|hCoV-19/Australia/VIC942/2020|EPI ISL 430639|B.1|Australia|2020-03-26	Oceania|hCoV-19/Australia/WA78/2020|EPI ISL 512731|B.1|Australia|2020-07-13	0.0004835744	Oceania
Oceania|hCoV-19/Australia/QLD1012/2020|EPI ISL 530272|B.40|Australia|2020-03-26	Oceania|hCoV-19/Australia/WA78/2020|EPI ISL 512731|B.1|Australia|2020-07-13	0.0006564497	Oceania
Oceania|hCoV-19/Australia/SAP319/2020|EPI ISL 483099|B.1.1|Australia|2020-03-26	Oceania|hCoV-19/Australia/WA78/2020|EPI ISL 512731|B.1|Australia|2020-07-13	0.0005527386	Oceania
Oceania|hCoV-19/Australia/SAP246/2020|EPI ISL 468014|B.1.153|Australia|2020-03-26	Oceania|hCoV-19/Australia/WA78/2020|EPI ISL 512731|B.1|Australia|2020-07-13	0.0004490585	Oceania
Oceania|hCoV-19/New Zealand/20VR1773/2020|EPI ISL 456244|B.1.1|New Zealand|2020-03-26	Oceania|hCoV-19/Australia/WA78/2020|EPI ISL 512731|B.1|Australia|2020-07-13	0.0005527648	Oceania
Oceania|hCoV-19/Guam/GU NHG 01/2020|EPI ISL 444998|B.6|Guam|2020-03-26	Oceania|hCoV-19/Australia/WA78/2020|EPI ISL 512731|B.1|Australia|2020-07-13	0.0007601252	Oceania
Oceania|hCoV-19/Australia/QLD965/2020|EPI ISL 530244|B.1.5|Australia|2020-03-26	Oceania|hCoV-19/Australia/WA78/2020|EPI ISL 512731|B.1|Australia|2020-07-13	0.0004490453	Oceania
Oceania|hCoV-19/Australia/VIC458/2020|EPI ISL 426752|B.1.255|Australia|2020-03-26	Oceania|hCoV-19/Australia/WA78/2020|EPI ISL 512731|B.1|Australia|2020-07-13	0.0003799094	Oceania
Oceania|hCoV-19/Australia/SAP051/2020|EPI ISL 451090|B.1.255|Australia|2020-03-26	Oceania|hCoV-19/Australia/WA78/2020|EPI ISL 512731|B.1|Australia|2020-07-13	0.0004490240	Oceania
Oceania|hCoV-19/Australia/SAP052/2020|EPI ISL 451091|B.1|Australia|2020-03-26	Oceania|hCoV-19/Australia/WA78/2020|EPI ISL 512731|B.1|Australia|2020-07-13	0.0004836203	Oceania
Oceania|hCoV-19/Australia/QLDID940/2020|EPI ISL 444794|B.1|Australia|2020-03-26	Oceania|hCoV-19/Australia/WA78/2020|EPI ISL 512731|B.1|Australia|2020-07-13	0.0004490240	Oceania
Oceania|hCoV-19/New Zealand/20VR1779/2020|EPI ISL 456248|B.1|New Zealand|2020-03-26	Oceania|hCoV-19/Australia/WA78/2020|EPI ISL 512731|B.1|Australia|2020-07-13	0.0004490240	Oceania
Oceania|hCoV-19/Australia/VIC1995/2020|EPI ISL 521901|B.1.370|Australia|2020-03-26	Oceania|hCoV-19/Australia/WA78/2020|EPI ISL 512731|B.1|Australia|2020-07-13	0.0004835744	Oceania
Oceania|hCoV-19/Australia/SAP221/2020|EPI ISL 468026|B.1.1|Australia|2020-03-26	Oceania|hCoV-19/Australia/WA78/2020|EPI ISL 512731|B.1|Australia|2020-07-13	0.0005527386	Oceania
Oceania|hCoV-19/Australia/NSW220/2020|EPI ISL 451486|B|Australia|2020-03-26	Oceania|hCoV-19/Australia/WA78/2020|EPI ISL 512731|B.1|Australia|2020-07-13	0.0007256052	Oceania
Oceania|hCoV-19/Australia/SAP310/2020|EPI ISL 483093|B|Australia|2020-03-27	Oceania|hCoV-19/Australia/WA78/2020|EPI ISL 512731|B.1|Australia|2020-07-13	0.0006218683	Oceania
Oceania|hCoV-19/Australia/VIC668/2020|EPI ISL 426964|B|Australia|2020-03-27	Oceania|hCoV-19/Australia/WA78/2020|EPI ISL 512731|B.1|Australia|2020-07-13	0.0006910267	Oceania
Oceania|hCoV-19/Australia/VIC667/2020|EPI ISL 426963|B.3|Australia|2020-03-27	Oceania|hCoV-19/Australia/WA78/2020|EPI ISL 512731|B.1|Australia|2020-07-13	0.0006218644	Oceania
Oceania|hCoV-19/Australia/SAP327/2020|EPI ISL 483105|B.1|Australia|2020-03-27	Oceania|hCoV-19/Australia/WA78/2020|EPI ISL 512731|B.1|Australia|2020-07-13	0.0004837390	Oceania
Oceania|hCoV-19/Australia/SAP056/2020|EPI ISL 451095|B.1|Australia|2020-03-27	Oceania|hCoV-19/Australia/WA78/2020|EPI ISL 512731|B.1|Australia|2020-07-13	0.0003108218	Oceania
Oceania|hCoV-19/Australia/SAP331/2020|EPI ISL 483109|B.1.370|Australia|2020-03-27	Oceania|hCoV-19/Australia/WA78/2020|EPI ISL 512731|B.1|Australia|2020-07-13	0.0004835515	Oceania
Oceania|hCoV-19/Australia/SAP309/2020|EPI ISL 483092|B|Australia|2020-03-27	Oceania|hCoV-19/Australia/WA78/2020|EPI ISL 512731|B.1|Australia|2020-07-13	0.0006564305	Oceania
Oceania|hCoV-19/New Zealand/20VR1624/2020|EPI ISL 456234|B.1|New Zealand|2020-03-27	Oceania|hCoV-19/Australia/WA78/2020|EPI ISL 512731|B.1|Australia|2020-07-13	0.0004490372	Oceania
Oceania|hCoV-19/Australia/VIC677/2020|EPI ISL 426972|B.1|Australia|2020-03-27	Oceania|hCoV-19/Australia/WA78/2020|EPI ISL 512731|B.1|Australia|2020-07-13	0.0004490240	Oceania
Oceania|hCoV-19/Australia/SAP058/2020|EPI ISL 451097|B.1|Australia|2020-03-27	Oceania|hCoV-19/Australia/WA78/2020|EPI ISL 512731|B.1|Australia|2020-07-13	0.0004144750	Oceania
Oceania|hCoV-19/Australia/VIC665/2020|EPI ISL 426961|B.1|Australia|2020-03-27	Oceania|hCoV-19/Australia/WA78/2020|EPI ISL 512731|B.1|Australia|2020-07-13	0.0004144553	Oceania
Oceania|hCoV-19/Australia/VIC606/2020|EPI ISL 426861|B.1.255|Australia|2020-03-27	Oceania|hCoV-19/Australia/WA78/2020|EPI ISL 512731|B.1|Australia|2020-07-13	0.0003799094	Oceania
Oceania|hCoV-19/New Zealand/20VR2581/2020|EPI ISL 548127|B.1.3|New Zealand|2020-03-27	Oceania|hCoV-19/Australia/WA78/2020|EPI ISL 512731|B.1|Australia|2020-07-13	0.0005181324	Oceania
Oceania|hCoV-19/Australia/NSW305/2020|EPI ISL 451569|B.1|Australia|2020-03-27	Oceania|hCoV-19/Australia/WA78/2020|EPI ISL 512731|B.1|Australia|2020-07-13	0.0004144694	Oceania
Oceania|hCoV-19/Australia/NSW261/2020|EPI ISL 451526|B.1.1|Australia|2020-03-27	Oceania|hCoV-19/Australia/WA78/2020|EPI ISL 512731|B.1|Australia|2020-07-13	0.0005181993	Oceania
Oceania|hCoV-19/Australia/NSW233/2020|EPI ISL 451499|B.1.5|Australia|2020-03-27	Oceania|hCoV-19/Australia/WA78/2020|EPI ISL 512731|B.1|Australia|2020-07-13	0.0005181994	Oceania
Oceania|hCoV-19/Australia/NSW278/2020|EPI ISL 451542|B.1.1|Australia|2020-03-27	Oceania|hCoV-19/Australia/WA78/2020|EPI ISL 512731|B.1|Australia|2020-07-13	0.0004836426	Oceania
Oceania|hCoV-19/Australia/NSW234/2020|EPI ISL 451500|B.1.5|Australia|2020-03-27	Oceania|hCoV-19/Australia/WA78/2020|EPI ISL 512731|B.1|Australia|2020-07-13	0.0003799404	Oceania
Oceania|hCoV-19/Australia/SAP061/2020|EPI ISL 451100|B.1|Australia|2020-03-28	Oceania|hCoV-19/Australia/WA78/2020|EPI ISL 512731|B.1|Australia|2020-07-13	0.0003453811	Oceania
Oceania|hCoV-19/Australia/SAP334/2020|EPI ISL 483111|B.1.5|Australia|2020-03-28	Oceania|hCoV-19/Australia/WA78/2020|EPI ISL 512731|B.1|Australia|2020-07-13	0.0004836116	Oceania
Oceania|hCoV-19/New Zealand/20VR1839/2020|EPI ISL 456280|B.31|New Zealand|2020-03-28	Oceania|hCoV-19/Australia/WA78/2020|EPI ISL 512731|B.1|Australia|2020-07-13	0.0007947920	Oceania
Oceania|hCoV-19/Australia/VIC808/2020|EPI ISL 427082|B.31|Australia|2020-03-28	Oceania|hCoV-19/Australia/WA78/2020|EPI ISL 512731|B.1|Australia|2020-07-13	0.0008639406	Oceania
Oceania|hCoV-19/Australia/VIC652/2020|EPI ISL 426948|B.1.5|Australia|2020-03-28	Oceania|hCoV-19/Australia/WA78/2020|EPI ISL 512731|B.1|Australia|2020-07-13	0.0003799273	Oceania
Oceania|hCoV-19/Australia/SAP062/2020|EPI ISL 451101|B.1|Australia|2020-03-28	Oceania|hCoV-19/Australia/WA78/2020|EPI ISL 512731|B.1|Australia|2020-07-13	0.0004144750	Oceania
Oceania|hCoV-19/Australia/VIC685/2020|EPI ISL 426980|B.40|Australia|2020-03-28	Oceania|hCoV-19/Australia/WA78/2020|EPI ISL 512731|B.1|Australia|2020-07-13	0.0008293507	Oceania
Oceania|hCoV-19/Australia/VIC-CBA3/2020|EPI ISL 420877|B.1.1|Australia|2020-03-28	Oceania|hCoV-19/Australia/WA78/2020|EPI ISL 512731|B.1|Australia|2020-07-13	0.0005527386	Oceania
Oceania|hCoV-19/Australia/VIC644/2020|EPI ISL 426940|B.1|Australia|2020-03-28	Oceania|hCoV-19/Australia/WA78/2020|EPI ISL 512731|B.1|Australia|2020-07-13	0.0005181509	Oceania
Oceania|hCoV-19/Australia/NSW322/2020|EPI ISL 451584|B.1|Australia|2020-03-28	Oceania|hCoV-19/Australia/WA78/2020|EPI ISL 512731|B.1|Australia|2020-07-13	0.0004144694	Oceania
Oceania|hCoV-19/Australia/NSW511/2020|EPI ISL 455051|B.1.5|Australia|2020-03-28	Oceania|hCoV-19/Australia/WA78/2020|EPI ISL 512731|B.1|Australia|2020-07-13	0.0003799404	Oceania
Oceania|hCoV-19/Australia/NSW538/2020|EPI ISL 455077|B.1|Australia|2020-03-28	Oceania|hCoV-19/Australia/WA78/2020|EPI ISL 512731|B.1|Australia|2020-07-13	0.0004144694	Oceania
Oceania|hCoV-19/Australia/NSW225/2020|EPI ISL 451491|B.1.1.296|Australia|2020-03-28	Oceania|hCoV-19/Australia/WA78/2020|EPI ISL 512731|B.1|Australia|2020-07-13	0.0006219373	Oceania
Oceania|hCoV-19/Australia/NSW247/2020|EPI ISL 451512|B.1.5|Australia|2020-03-28	Oceania|hCoV-19/Australia/WA78/2020|EPI ISL 512731|B.1|Australia|2020-07-13	0.0004145014	Oceania
Oceania|hCoV-19/Australia/NSW266/2020|EPI ISL 451531|B.40|Australia|2020-03-28	Oceania|hCoV-19/Australia/WA78/2020|EPI ISL 512731|B.1|Australia|2020-07-13	0.0007256397	Oceania
Oceania|hCoV-19/Australia/NSW227/2020|EPI ISL 451493|B.1|Australia|2020-03-28	Oceania|hCoV-19/Australia/WA78/2020|EPI ISL 512731|B.1|Australia|2020-07-13	0.0004490394	Oceania
Oceania|hCoV-19/Australia/NSW279/2020|EPI ISL 451543|B.1|Australia|2020-03-28	Oceania|hCoV-19/Australia/WA78/2020|EPI ISL 512731|B.1|Australia|2020-07-13	0.0003799224	Oceania
Oceania|hCoV-19/Australia/NSW229/2020|EPI ISL 451495|B.4|Australia|2020-03-28	Oceania|hCoV-19/Australia/WA78/2020|EPI ISL 512731|B.1|Australia|2020-07-13	0.0008293644	Oceania
Oceania|hCoV-19/Australia/VIC639/2020|EPI ISL 426935|B.1|Australia|2020-03-29	Oceania|hCoV-19/Australia/WA78/2020|EPI ISL 512731|B.1|Australia|2020-07-13	0.0004144674	Oceania
Oceania|hCoV-19/Australia/SAP067/2020|EPI ISL 451105|B.1.275|Australia|2020-03-29	Oceania|hCoV-19/Australia/WA78/2020|EPI ISL 512731|B.1|Australia|2020-07-13	0.0003453649	Oceania
Oceania|hCoV-19/Australia/VIC682/2020|EPI ISL 426977|B.1.5|Australia|2020-03-29	Oceania|hCoV-19/Australia/WA78/2020|EPI ISL 512731|B.1|Australia|2020-07-13	0.0003799273	Oceania
Oceania|hCoV-19/Australia/VIC712/2020|EPI ISL 426999|B.1|Australia|2020-03-29	Oceania|hCoV-19/Australia/WA78/2020|EPI ISL 512731|B.1|Australia|2020-07-13	0.0003799094	Oceania
Oceania|hCoV-19/Australia/VIC710/2020|EPI ISL 426997|B.52|Australia|2020-03-29	Oceania|hCoV-19/Australia/WA78/2020|EPI ISL 512731|B.1|Australia|2020-07-13	0.0006218921	Oceania
Oceania|hCoV-19/Australia/SAP065/2020|EPI ISL 451103|B.1|Australia|2020-03-29	Oceania|hCoV-19/Australia/WA78/2020|EPI ISL 512731|B.1|Australia|2020-07-13	0.0003108219	Oceania
Oceania|hCoV-19/Australia/SAP204/2020|EPI ISL 468013|B.1.1|Australia|2020-03-29	Oceania|hCoV-19/Australia/WA78/2020|EPI ISL 512731|B.1|Australia|2020-07-13	0.0004836761	Oceania
Oceania|hCoV-19/Australia/VIC638/2020|EPI ISL 426934|B.1.1|Australia|2020-03-29	Oceania|hCoV-19/Australia/WA78/2020|EPI ISL 512731|B.1|Australia|2020-07-13	0.0004836260	Oceania
Oceania|hCoV-19/Australia/NSW249/2020|EPI ISL 451514|B.1.1|Australia|2020-03-29	Oceania|hCoV-19/Australia/WA78/2020|EPI ISL 512731|B.1|Australia|2020-07-13	0.0005181993	Oceania
Oceania|hCoV-19/Australia/NSW555/2020|EPI ISL 455094|B.1.5|Australia|2020-03-29	Oceania|hCoV-19/Australia/WA78/2020|EPI ISL 512731|B.1|Australia|2020-07-13	0.0004145136	Oceania
Oceania|hCoV-19/Australia/NSW342/2020|EPI ISL 451604|B.1.178|Australia|2020-03-29	Oceania|hCoV-19/Australia/WA78/2020|EPI ISL 512731|B.1|Australia|2020-07-13	0.0004836139	Oceania
Oceania|hCoV-19/Australia/NSW224/2020|EPI ISL 451490|B.1.255|Australia|2020-03-29	Oceania|hCoV-19/Australia/WA78/2020|EPI ISL 512731|B.1|Australia|2020-07-13	0.0004490181	Oceania
Oceania|hCoV-19/Australia/NSW311/2020|EPI ISL 451575|B.1|Australia|2020-03-29	Oceania|hCoV-19/Australia/WA78/2020|EPI ISL 512731|B.1|Australia|2020-07-13	0.0004144694	Oceania
Oceania|hCoV-19/Australia/NSW246/2020|EPI ISL 451511|B.6|Australia|2020-03-29	Oceania|hCoV-19/Australia/WA78/2020|EPI ISL 512731|B.1|Australia|2020-07-13	0.0007947577	Oceania
Oceania|hCoV-19/Australia/WA111/2020|EPI ISL 512764|B.1|Australia|2020-03-29	Oceania|hCoV-19/Australia/WA78/2020|EPI ISL 512731|B.1|Australia|2020-07-13	0.0003799093	Oceania
Oceania|hCoV-19/New Zealand/20VR1837/2020|EPI ISL 456278|B.1|New Zealand|2020-03-29	Oceania|hCoV-19/Australia/WA78/2020|EPI ISL 512731|B.1|Australia|2020-07-13	0.0004144981	Oceania
Oceania|hCoV-19/Australia/VIC744/2020|EPI ISL 427022|B.1.1.8|Australia|2020-03-29	Oceania|hCoV-19/Australia/WA78/2020|EPI ISL 512731|B.1|Australia|2020-07-13	0.0005535223	Oceania
Oceania|hCoV-19/Australia/TAS226/2020|EPI ISL 522655|B.1|Australia|2020-03-29	Oceania|hCoV-19/Australia/WA78/2020|EPI ISL 512731|B.1|Australia|2020-07-13	0.0004150572	Oceania
Oceania|hCoV-19/Australia/VIC731/2020|EPI ISL 427010|B.1.1|Australia|2020-03-30	Oceania|hCoV-19/Australia/WA78/2020|EPI ISL 512731|B.1|Australia|2020-07-13	0.0005527387	Oceania
Oceania|hCoV-19/Australia/VIC779/2020|EPI ISL 427054|B.52|Australia|2020-03-30	Oceania|hCoV-19/Australia/WA78/2020|EPI ISL 512731|B.1|Australia|2020-07-13	0.0007601903	Oceania
Oceania|hCoV-19/Australia/SAP070/2020|EPI ISL 451108|B.1|Australia|2020-03-30	Oceania|hCoV-19/Australia/WA78/2020|EPI ISL 512731|B.1|Australia|2020-07-13	0.0003453812	Oceania
Oceania|hCoV-19/Australia/VIC752/2020|EPI ISL 427029|B.4|Australia|2020-03-30	Oceania|hCoV-19/Australia/WA78/2020|EPI ISL 512731|B.1|Australia|2020-07-13	0.0007256362	Oceania
Oceania|hCoV-19/Australia/SAP451/2020|EPI ISL 508141|B.1|Australia|2020-03-30	Oceania|hCoV-19/Australia/WA78/2020|EPI ISL 512731|B.1|Australia|2020-07-13	0.0006218277	Oceania
Oceania|hCoV-19/Australia/SAP206/2020|EPI ISL 468036|B.1.201|Australia|2020-03-30	Oceania|hCoV-19/Australia/WA78/2020|EPI ISL 512731|B.1|Australia|2020-07-13	0.0004490452	Oceania
Oceania|hCoV-19/Australia/NSW562/2020|EPI ISL 478674|B.1|Australia|2020-03-30	Oceania|hCoV-19/Australia/WA78/2020|EPI ISL 512731|B.1|Australia|2020-07-13	0.0003799224	Oceania
Oceania|hCoV-19/Australia/NSW303/2020|EPI ISL 451567|B.1.1|Australia|2020-03-30	Oceania|hCoV-19/Australia/WA78/2020|EPI ISL 512731|B.1|Australia|2020-07-13	0.0005181993	Oceania
Oceania|hCoV-19/Australia/NSW243/2020|EPI ISL 451509|B.3|Australia|2020-03-30	Oceania|hCoV-19/Australia/WA78/2020|EPI ISL 512731|B.1|Australia|2020-07-13	0.0005873069	Oceania
Oceania|hCoV-19/Australia/NSW292/2020|EPI ISL 451556|B.1.5|Australia|2020-03-30	Oceania|hCoV-19/Australia/WA78/2020|EPI ISL 512731|B.1|Australia|2020-07-13	0.0003799404	Oceania
Oceania|hCoV-19/Australia/NSW268/2020|EPI ISL 451533|B.1|Australia|2020-03-30	Oceania|hCoV-19/Australia/WA78/2020|EPI ISL 512731|B.1|Australia|2020-07-13	0.0004146106	Oceania
Oceania|hCoV-19/Australia/WA86/2020|EPI ISL 512739|B.1.1|Australia|2020-03-30	Oceania|hCoV-19/Australia/WA78/2020|EPI ISL 512731|B.1|Australia|2020-07-13	0.0006219050	Oceania
Oceania|hCoV-19/New Zealand/20VR1856/2020|EPI ISL 456284|B.31|New Zealand|2020-03-30	Oceania|hCoV-19/Australia/WA78/2020|EPI ISL 512731|B.1|Australia|2020-07-13	0.0007602098	Oceania
Oceania|hCoV-19/Australia/NSW581/2020|EPI ISL 478693|B.1|Australia|2020-03-30	Oceania|hCoV-19/Australia/WA78/2020|EPI ISL 512731|B.1|Australia|2020-07-13	0.0004144981	Oceania
Oceania|hCoV-19/Australia/VIC931/2020|EPI ISL 427159|B.1.1.1|Australia|2020-03-30	Oceania|hCoV-19/Australia/WA78/2020|EPI ISL 512731|B.1|Australia|2020-07-13	0.0005874640	Oceania
Oceania|hCoV-19/Australia/VIC780/2020|EPI ISL 427055|B.1.1|Australia|2020-03-30	Oceania|hCoV-19/Australia/WA78/2020|EPI ISL 512731|B.1|Australia|2020-07-13	0.0005184032	Oceania
Oceania|hCoV-19/New Zealand/20VR1862/2020|EPI ISL 456288|B.1|New Zealand|2020-03-30	Oceania|hCoV-19/Australia/WA78/2020|EPI ISL 512731|B.1|Australia|2020-07-13	0.0004837582	Oceania
Oceania|hCoV-19/Australia/VIC753/2020|EPI ISL 427030|B.31|Australia|2020-03-30	Oceania|hCoV-19/Australia/WA78/2020|EPI ISL 512731|B.1|Australia|2020-07-13	0.0007952760	Oceania
Oceania|hCoV-19/Australia/SAP285/2020|EPI ISL 468035|B.1.1|Australia|2020-03-31	Oceania|hCoV-19/Australia/WA78/2020|EPI ISL 512731|B.1|Australia|2020-07-13	0.0005527385	Oceania
Oceania|hCoV-19/Australia/SAP268/2020|EPI ISL 468043|B.3|Australia|2020-03-31	Oceania|hCoV-19/Australia/WA78/2020|EPI ISL 512731|B.1|Australia|2020-07-13	0.0005872867	Oceania
Oceania|hCoV-19/Australia/QLD963/2020|EPI ISL 530226|B.1|Australia|2020-03-31	Oceania|hCoV-19/Australia/WA78/2020|EPI ISL 512731|B.1|Australia|2020-07-13	0.0005872797	Oceania
Oceania|hCoV-19/Australia/WA12/2020|EPI ISL 470830|B.1.5|Australia|2020-03-31	Oceania|hCoV-19/Australia/WA78/2020|EPI ISL 512731|B.1|Australia|2020-07-13	0.0003799273	Oceania
Oceania|hCoV-19/Australia/SAP073/2020|EPI ISL 451110|B.1|Australia|2020-03-31	Oceania|hCoV-19/Australia/WA78/2020|EPI ISL 512731|B.1|Australia|2020-07-13	0.0003108218	Oceania
Oceania|hCoV-19/Australia/SAP087/2020|EPI ISL 451122|B.1|Australia|2020-03-31	Oceania|hCoV-19/Australia/WA78/2020|EPI ISL 512731|B.1|Australia|2020-07-13	0.0005527223	Oceania
Oceania|hCoV-19/Australia/VIC990/2020|EPI ISL 430556|B.1|Australia|2020-03-31	Oceania|hCoV-19/Australia/WA78/2020|EPI ISL 512731|B.1|Australia|2020-07-13	0.0004144553	Oceania
Oceania|hCoV-19/Australia/SAP072/2020|EPI ISL 451109|B.1|Australia|2020-03-31	Oceania|hCoV-19/Australia/WA78/2020|EPI ISL 512731|B.1|Australia|2020-07-13	0.0004144553	Oceania
Oceania|hCoV-19/Australia/NSW293/2020|EPI ISL 451557|A|Australia|2020-03-31	Oceania|hCoV-19/Australia/WA78/2020|EPI ISL 512731|B.1|Australia|2020-07-13	0.0006910257	Oceania
Oceania|hCoV-19/Australia/NSW561/2020|EPI ISL 478673|B.1.1|Australia|2020-03-31	Oceania|hCoV-19/Australia/WA78/2020|EPI ISL 512731|B.1|Australia|2020-07-13	0.0005182147	Oceania
Oceania|hCoV-19/Australia/NSW542/2020|EPI ISL 455081|B.1|Australia|2020-03-31	Oceania|hCoV-19/Australia/WA78/2020|EPI ISL 512731|B.1|Australia|2020-07-13	0.0004144817	Oceania
Oceania|hCoV-19/Australia/NSW273/2020|EPI ISL 451538|B.1|Australia|2020-03-31	Oceania|hCoV-19/Australia/WA78/2020|EPI ISL 512731|B.1|Australia|2020-07-13	0.0004144694	Oceania
Oceania|hCoV-19/Australia/NSW289/2020|EPI ISL 451553|B.1.5|Australia|2020-03-31	Oceania|hCoV-19/Australia/WA78/2020|EPI ISL 512731|B.1|Australia|2020-07-13	0.0004490393	Oceania
Oceania|hCoV-19/Australia/NSW588/2020|EPI ISL 478700|B.1|Australia|2020-03-31	Oceania|hCoV-19/Australia/WA78/2020|EPI ISL 512731|B.1|Australia|2020-07-13	0.0004144694	Oceania
Oceania|hCoV-19/Australia/NSW496/2020|EPI ISL 455036|B.1.5|Australia|2020-03-31	Oceania|hCoV-19/Australia/WA78/2020|EPI ISL 512731|B.1|Australia|2020-07-13	0.0003799404	Oceania
Oceania|hCoV-19/Australia/NSW337/2020|EPI ISL 451599|B.4|Australia|2020-03-31	Oceania|hCoV-19/Australia/WA78/2020|EPI ISL 512731|B.1|Australia|2020-07-13	0.0006910257	Oceania
Oceania|hCoV-19/Australia/NSW329/2020|EPI ISL 451591|B.1.1|Australia|2020-03-31	Oceania|hCoV-19/Australia/WA78/2020|EPI ISL 512731|B.1|Australia|2020-07-13	0.0005181993	Oceania
Oceania|hCoV-19/Australia/NSW314/2020|EPI ISL 451577|B.1.5|Australia|2020-03-31	Oceania|hCoV-19/Australia/WA78/2020|EPI ISL 512731|B.1|Australia|2020-07-13	0.0004144891	Oceania
Oceania|hCoV-19/New Zealand/20VR2004/2020|EPI ISL 456330|B.1.8|New Zealand|2020-04-01	Oceania|hCoV-19/Australia/WA78/2020|EPI ISL 512731|B.1|Australia|2020-07-13	0.0004490504	Oceania
Oceania|hCoV-19/Australia/VPRL007/2020|EPI ISL 455599|B.1|Australia|2020-04-01	Oceania|hCoV-19/Australia/WA78/2020|EPI ISL 512731|B.1|Australia|2020-07-13	0.0004144553	Oceania
Oceania|hCoV-19/Australia/QLD978/2020|EPI ISL 530229|B|Australia|2020-04-01	Oceania|hCoV-19/Australia/WA78/2020|EPI ISL 512731|B.1|Australia|2020-07-13	0.0005181954	Oceania
Oceania|hCoV-19/Australia/QLD968/2020|EPI ISL 530228|B.1|Australia|2020-04-01	Oceania|hCoV-19/Australia/WA78/2020|EPI ISL 512731|B.1|Australia|2020-07-13	0.0003799094	Oceania
Oceania|hCoV-19/Australia/QLD979/2020|EPI ISL 530227|B.1.5|Australia|2020-04-01	Oceania|hCoV-19/Australia/WA78/2020|EPI ISL 512731|B.1|Australia|2020-07-13	0.0004490504	Oceania
Oceania|hCoV-19/Australia/SAP091/2020|EPI ISL 451126|B.1|Australia|2020-04-01	Oceania|hCoV-19/Australia/WA78/2020|EPI ISL 512731|B.1|Australia|2020-07-13	0.0003453649	Oceania
Oceania|hCoV-19/Australia/SAP090/2020|EPI ISL 451125|B.1|Australia|2020-04-01	Oceania|hCoV-19/Australia/WA78/2020|EPI ISL 512731|B.1|Australia|2020-07-13	0.0005873076	Oceania
Oceania|hCoV-19/Australia/NSW589/2020|EPI ISL 478701|B.1|Australia|2020-04-01	Oceania|hCoV-19/Australia/WA78/2020|EPI ISL 512731|B.1|Australia|2020-07-13	0.0004144694	Oceania
Oceania|hCoV-19/Australia/NSW341/2020|EPI ISL 451603|B.1.8|Australia|2020-04-01	Oceania|hCoV-19/Australia/WA78/2020|EPI ISL 512731|B.1|Australia|2020-07-13	0.0005181993	Oceania
Oceania|hCoV-19/Australia/NSW306/2020|EPI ISL 451570|B.1.5|Australia|2020-04-01	Oceania|hCoV-19/Australia/WA78/2020|EPI ISL 512731|B.1|Australia|2020-07-13	0.0003799404	Oceania
Oceania|hCoV-19/Australia/NSW319/2020|EPI ISL 451582|B.1|Australia|2020-04-01	Oceania|hCoV-19/Australia/WA78/2020|EPI ISL 512731|B.1|Australia|2020-07-13	0.0004836139	Oceania
Oceania|hCoV-19/New Zealand/20VR2000/2020|EPI ISL 456327|B.3|New Zealand|2020-04-01	Oceania|hCoV-19/Australia/WA78/2020|EPI ISL 512731|B.1|Australia|2020-07-13	0.0006911263	Oceania
Oceania|hCoV-19/New Zealand/20VR2006/2020|EPI ISL 456331|B.1.8|New Zealand|2020-04-01	Oceania|hCoV-19/Australia/WA78/2020|EPI ISL 512731|B.1|Australia|2020-07-13	0.0004490814	Oceania
Oceania|hCoV-19/Australia/VIC1011/2020|EPI ISL 430547|B.1.5|Australia|2020-04-01	Oceania|hCoV-19/Australia/WA78/2020|EPI ISL 512731|B.1|Australia|2020-07-13	0.0004492078	Oceania
Oceania|hCoV-19/Australia/SAP088/2020|EPI ISL 451123|B.1|Australia|2020-04-01	Oceania|hCoV-19/Australia/WA78/2020|EPI ISL 512731|B.1|Australia|2020-07-13	0.0003457394	Oceania
Oceania|hCoV-19/Australia/VIC798/2020|EPI ISL 427072|B.1.5|Australia|2020-04-01	Oceania|hCoV-19/Australia/WA78/2020|EPI ISL 512731|B.1|Australia|2020-07-13	0.0004855000	Oceania
Oceania|hCoV-19/Australia/VIC799/2020|EPI ISL 427073|B.1|Australia|2020-04-01	Oceania|hCoV-19/Australia/WA78/2020|EPI ISL 512731|B.1|Australia|2020-07-13	0.0004856709	Oceania
Oceania|hCoV-19/Australia/VIC1013/2020|EPI ISL 430553|B.1.5|Australia|2020-04-01	Oceania|hCoV-19/Australia/WA78/2020|EPI ISL 512731|B.1|Australia|2020-07-13	0.0004510308	Oceania
Oceania|hCoV-19/Australia/VIC1015/2020|EPI ISL 430559|B.1|Australia|2020-04-01	Oceania|hCoV-19/Australia/WA78/2020|EPI ISL 512731|B.1|Australia|2020-07-13	0.0004858393	Oceania
Oceania|hCoV-19/Australia/VIC1224/2020|EPI ISL 430522|B.1.5|Australia|2020-04-01	Oceania|hCoV-19/Australia/WA78/2020|EPI ISL 512731|B.1|Australia|2020-07-13	0.0003823833	Oceania
Oceania|hCoV-19/Australia/VIC1018/2020|EPI ISL 430490|B.1|Australia|2020-04-01	Oceania|hCoV-19/Australia/WA78/2020|EPI ISL 512731|B.1|Australia|2020-07-13	0.0004867471	Oceania
Oceania|hCoV-19/Australia/VIC1222/2020|EPI ISL 430519|B.1.5|Australia|2020-04-01	Oceania|hCoV-19/Australia/WA78/2020|EPI ISL 512731|B.1|Australia|2020-07-13	0.0003824631	Oceania
Oceania|hCoV-19/Australia/VIC1214/2020|EPI ISL 430505|B.1.5|Australia|2020-04-01	Oceania|hCoV-19/Australia/WA78/2020|EPI ISL 512731|B.1|Australia|2020-07-13	0.0004173429	Oceania
Oceania|hCoV-19/Australia/VIC1208/2020|EPI ISL 430498|B.1.5|Australia|2020-04-01	Oceania|hCoV-19/Australia/WA78/2020|EPI ISL 512731|B.1|Australia|2020-07-13	0.0005565136	Oceania
Oceania|hCoV-19/Australia/VIC1211/2020|EPI ISL 430501|B.1|Australia|2020-04-01	Oceania|hCoV-19/Australia/WA78/2020|EPI ISL 512731|B.1|Australia|2020-07-13	0.0004529127	Oceania
Oceania|hCoV-19/Australia/VIC1012/2020|EPI ISL 430548|B.1.1|Australia|2020-04-01	Oceania|hCoV-19/Australia/WA78/2020|EPI ISL 512731|B.1|Australia|2020-07-13	0.0005229290	Oceania
Oceania|hCoV-19/Australia/VIC1219/2020|EPI ISL 430516|B.1.22|Australia|2020-04-01	Oceania|hCoV-19/Australia/WA78/2020|EPI ISL 512731|B.1|Australia|2020-07-13	0.0004914602	Oceania
Oceania|hCoV-19/Australia/VIC1212/2020|EPI ISL 430502|B.1|Australia|2020-04-01	Oceania|hCoV-19/Australia/WA78/2020|EPI ISL 512731|B.1|Australia|2020-07-13	0.0004568115	Oceania
Oceania|hCoV-19/Australia/VIC1209/2020|EPI ISL 430499|B.1.1|Australia|2020-04-01	Oceania|hCoV-19/Australia/WA78/2020|EPI ISL 512731|B.1|Australia|2020-07-13	0.0006682486	Oceania
Oceania|hCoV-19/Australia/SAP089/2020|EPI ISL 451124|B.1|Australia|2020-04-01	Oceania|hCoV-19/Australia/WA78/2020|EPI ISL 512731|B.1|Australia|2020-07-13	0.0003166827	Oceania
Oceania|hCoV-19/Australia/VIC1014/2020|EPI ISL 430555|B.1.5|Australia|2020-04-01	Oceania|hCoV-19/Australia/WA78/2020|EPI ISL 512731|B.1|Australia|2020-07-13	0.0004599495	Oceania
Oceania|hCoV-19/Australia/VIC1218/2020|EPI ISL 430515|B.1.5|Australia|2020-04-01	Oceania|hCoV-19/Australia/WA78/2020|EPI ISL 512731|B.1|Australia|2020-07-13	0.0003894483	Oceania
Oceania|hCoV-19/Australia/SAP092/2020|EPI ISL 451127|B.1|Australia|2020-04-01	Oceania|hCoV-19/Australia/WA78/2020|EPI ISL 512731|B.1|Australia|2020-07-13	0.0005352468	Oceania
Oceania|hCoV-19/Australia/VPRL009/2020|EPI ISL 455601|B.1|Australia|2020-04-01	Oceania|hCoV-19/Australia/WA78/2020|EPI ISL 512731|B.1|Australia|2020-07-13	0.0003215934	Oceania
Oceania|hCoV-19/Australia/VIC1213/2020|EPI ISL 430503|B.1|Australia|2020-04-01	Oceania|hCoV-19/Australia/WA78/2020|EPI ISL 512731|B.1|Australia|2020-07-13	0.0004648809	Oceania
Oceania|hCoV-19/Australia/VIC1215/2020|EPI ISL 430508|B.1|Australia|2020-04-01	Oceania|hCoV-19/Australia/WA78/2020|EPI ISL 512731|B.1|Australia|2020-07-13	0.0004312725	Oceania
Oceania|hCoV-19/Australia/VIC1010/2020|EPI ISL 430560|B.1|Australia|2020-04-01	Oceania|hCoV-19/Australia/WA78/2020|EPI ISL 512731|B.1|Australia|2020-07-13	0.0004329757	Oceania
Oceania|hCoV-19/New Zealand/20VR1995/2020|EPI ISL 456325|B|New Zealand|2020-04-01	Oceania|hCoV-19/Australia/WA78/2020|EPI ISL 512731|B.1|Australia|2020-07-13	0.0005439375	Oceania
Oceania|hCoV-19/New Zealand/20VR2022/2020|EPI ISL 456337|B.1|New Zealand|2020-04-01	Oceania|hCoV-19/Australia/WA78/2020|EPI ISL 512731|B.1|Australia|2020-07-13	0.0004365927	Oceania
Oceania|hCoV-19/Australia/QLD973/2020|EPI ISL 530231|B.1.5|Australia|2020-04-02	Oceania|hCoV-19/Australia/WA78/2020|EPI ISL 512731|B.1|Australia|2020-07-13	0.0004144951	Oceania
Oceania|hCoV-19/Australia/QLD1015/2020|EPI ISL 530275|B.1|Australia|2020-04-02	Oceania|hCoV-19/Australia/WA78/2020|EPI ISL 512731|B.1|Australia|2020-07-13	0.0003799094	Oceania
Oceania|hCoV-19/Australia/VPRL005/2020|EPI ISL 455597|B.1|Australia|2020-04-02	Oceania|hCoV-19/Australia/WA78/2020|EPI ISL 512731|B.1|Australia|2020-07-13	0.0003453649	Oceania
Oceania|hCoV-19/Australia/NSW2431/2020|EPI ISL 527015|B.1.1|Australia|2020-04-02	Oceania|hCoV-19/Australia/WA78/2020|EPI ISL 512731|B.1|Australia|2020-07-13	0.0004836260	Oceania
Oceania|hCoV-19/Australia/VIC812/2020|EPI ISL 427085|B.4|Australia|2020-04-02	Oceania|hCoV-19/Australia/WA78/2020|EPI ISL 512731|B.1|Australia|2020-07-13	0.0007255674	Oceania
Oceania|hCoV-19/Australia/SAP019/2020|EPI ISL 468017|B.1|Australia|2020-04-02	Oceania|hCoV-19/Australia/WA78/2020|EPI ISL 512731|B.1|Australia|2020-07-13	0.0003108218	Oceania
Oceania|hCoV-19/New Zealand/20VR2095/2020|EPI ISL 548123|B.1.1.75|New Zealand|2020-04-02	Oceania|hCoV-19/Australia/WA78/2020|EPI ISL 512731|B.1|Australia|2020-07-13	0.0006218866	Oceania
Oceania|hCoV-19/Australia/NSW290/2020|EPI ISL 451554|B.1|Australia|2020-04-02	Oceania|hCoV-19/Australia/WA78/2020|EPI ISL 512731|B.1|Australia|2020-07-13	0.0005182085	Oceania
Oceania|hCoV-19/Australia/NSW270/2020|EPI ISL 451535|B.3|Australia|2020-04-02	Oceania|hCoV-19/Australia/WA78/2020|EPI ISL 512731|B.1|Australia|2020-07-13	0.0006218675	Oceania
Oceania|hCoV-19/Australia/NSW284/2020|EPI ISL 451548|B.1.5|Australia|2020-04-02	Oceania|hCoV-19/Australia/WA78/2020|EPI ISL 512731|B.1|Australia|2020-07-13	0.0003799404	Oceania
Oceania|hCoV-19/Australia/NSW349/2020|EPI ISL 451610|B.1.3|Australia|2020-04-02	Oceania|hCoV-19/Australia/WA78/2020|EPI ISL 512731|B.1|Australia|2020-07-13	0.0004835823	Oceania
Oceania|hCoV-19/Australia/NSW624/2020|EPI ISL 490033|B.1.1|Australia|2020-04-02	Oceania|hCoV-19/Australia/WA78/2020|EPI ISL 512731|B.1|Australia|2020-07-13	0.0004836426	Oceania
Oceania|hCoV-19/Australia/NSW277/2020|EPI ISL 451541|B.1.1|Australia|2020-04-02	Oceania|hCoV-19/Australia/WA78/2020|EPI ISL 512731|B.1|Australia|2020-07-13	0.0005181993	Oceania
Oceania|hCoV-19/New Zealand/20VR1910/2020|EPI ISL 456305|B.31|New Zealand|2020-04-02	Oceania|hCoV-19/Australia/WA78/2020|EPI ISL 512731|B.1|Australia|2020-07-13	0.0007947918	Oceania
Oceania|hCoV-19/New Zealand/20VR1887/2020|EPI ISL 456294|B.1|New Zealand|2020-04-02	Oceania|hCoV-19/Australia/WA78/2020|EPI ISL 512731|B.1|Australia|2020-07-13	0.0004490705	Oceania
Oceania|hCoV-19/Australia/SAP014/2020|EPI ISL 468019|B.1|Australia|2020-04-02	Oceania|hCoV-19/Australia/WA78/2020|EPI ISL 512731|B.1|Australia|2020-07-13	0.0003108648	Oceania
Oceania|hCoV-19/New Zealand/20VR1907/2020|EPI ISL 456303|B.1|New Zealand|2020-04-02	Oceania|hCoV-19/Australia/WA78/2020|EPI ISL 512731|B.1|Australia|2020-07-13	0.0005183053	Oceania
Oceania|hCoV-19/Australia/SAP018/2020|EPI ISL 467994|B.1|Australia|2020-04-02	Oceania|hCoV-19/Australia/WA78/2020|EPI ISL 512731|B.1|Australia|2020-07-13	0.0004497326	Oceania
Oceania|hCoV-19/Australia/VIC1025/2020|EPI ISL 430532|B.1.5|Australia|2020-04-02	Oceania|hCoV-19/Australia/WA78/2020|EPI ISL 512731|B.1|Australia|2020-07-13	0.0003808084	Oceania
Oceania|hCoV-19/Australia/SAP093/2020|EPI ISL 451128|B.1|Australia|2020-04-02	Oceania|hCoV-19/Australia/WA78/2020|EPI ISL 512731|B.1|Australia|2020-07-13	0.0003463096	Oceania
Oceania|hCoV-19/Australia/SAP017/2020|EPI ISL 468012|B.1|Australia|2020-04-02	Oceania|hCoV-19/Australia/WA78/2020|EPI ISL 512731|B.1|Australia|2020-07-13	0.0003459265	Oceania
Oceania|hCoV-19/Australia/VIC1232/2020|EPI ISL 563551|B.1.5|Australia|2020-04-02	Oceania|hCoV-19/Australia/WA78/2020|EPI ISL 512731|B.1|Australia|2020-07-13	0.0003826496	Oceania
Oceania|hCoV-19/Australia/SAP015/2020|EPI ISL 467990|B.1|Australia|2020-04-02	Oceania|hCoV-19/Australia/WA78/2020|EPI ISL 512731|B.1|Australia|2020-07-13	0.0003127874	Oceania
Oceania|hCoV-19/Australia/VIC1024/2020|EPI ISL 430531|B.1|Australia|2020-04-02	Oceania|hCoV-19/Australia/WA78/2020|EPI ISL 512731|B.1|Australia|2020-07-13	0.0003834309	Oceania
Oceania|hCoV-19/Australia/VIC814/2020|EPI ISL 427087|B.1.1|Australia|2020-04-02	Oceania|hCoV-19/Australia/WA78/2020|EPI ISL 512731|B.1|Australia|2020-07-13	0.0006303565	Oceania
Oceania|hCoV-19/Australia/VIC1234/2020|EPI ISL 430511|B.1.1|Australia|2020-04-02	Oceania|hCoV-19/Australia/WA78/2020|EPI ISL 512731|B.1|Australia|2020-07-13	0.0005612091	Oceania
Oceania|hCoV-19/Australia/VIC1231/2020|EPI ISL 561957|B.1|Australia|2020-04-02	Oceania|hCoV-19/Australia/WA78/2020|EPI ISL 512731|B.1|Australia|2020-07-13	0.0003858246	Oceania
Oceania|hCoV-19/Australia/ACT0073/2020|EPI ISL 498533|B.1.1|Australia|2020-04-02	Oceania|hCoV-19/Australia/WA78/2020|EPI ISL 512731|B.1|Australia|2020-07-13	0.0004925228	Oceania
Oceania|hCoV-19/Australia/TAS105/2020|EPI ISL 522571|B.1|Australia|2020-04-02	Oceania|hCoV-19/Australia/WA78/2020|EPI ISL 512731|B.1|Australia|2020-07-13	0.0003872909	Oceania
Oceania|hCoV-19/Australia/TAS173/2020|EPI ISL 522626|B.1.5|Australia|2020-04-02	Oceania|hCoV-19/Australia/WA78/2020|EPI ISL 512731|B.1|Australia|2020-07-13	0.0004612538	Oceania
Oceania|hCoV-19/Australia/VIC1881/2020|EPI ISL 480571|B.1.1|Australia|2020-04-02	Oceania|hCoV-19/Australia/WA78/2020|EPI ISL 512731|B.1|Australia|2020-07-13	0.0005358807	Oceania
Oceania|hCoV-19/Australia/VIC815/2020|EPI ISL 427088|B.1|Australia|2020-04-02	Oceania|hCoV-19/Australia/WA78/2020|EPI ISL 512731|B.1|Australia|2020-07-13	0.0004669840	Oceania
Oceania|hCoV-19/Australia/VIC813/2020|EPI ISL 427086|B.4|Australia|2020-04-02	Oceania|hCoV-19/Australia/WA78/2020|EPI ISL 512731|B.1|Australia|2020-07-13	0.0007552583	Oceania
Oceania|hCoV-19/Australia/VIC1046/2020|EPI ISL 430550|B.1|Australia|2020-04-03	Oceania|hCoV-19/Australia/WA78/2020|EPI ISL 512731|B.1|Australia|2020-07-13	0.0004144744	Oceania
Oceania|hCoV-19/Australia/VIC820/2020|EPI ISL 427092|B.1|Australia|2020-04-03	Oceania|hCoV-19/Australia/WA78/2020|EPI ISL 512731|B.1|Australia|2020-07-13	0.0004490026	Oceania
Oceania|hCoV-19/Australia/VIC828/2020|EPI ISL 427096|B.1.1|Australia|2020-04-03	Oceania|hCoV-19/Australia/WA78/2020|EPI ISL 512731|B.1|Australia|2020-07-13	0.0006218571	Oceania
Oceania|hCoV-19/New Zealand/20VR2096/2020|EPI ISL 548124|B.40|New Zealand|2020-04-03	Oceania|hCoV-19/Australia/WA78/2020|EPI ISL 512731|B.1|Australia|2020-07-13	0.0006910470	Oceania
Oceania|hCoV-19/Australia/SAP226/2020|EPI ISL 468024|B.1.1.1|Australia|2020-04-03	Oceania|hCoV-19/Australia/WA78/2020|EPI ISL 512731|B.1|Australia|2020-07-13	0.0006564691	Oceania
Oceania|hCoV-19/Australia/VIC1041/2020|EPI ISL 430536|B.1|Australia|2020-04-03	Oceania|hCoV-19/Australia/WA78/2020|EPI ISL 512731|B.1|Australia|2020-07-13	0.0003799093	Oceania
Oceania|hCoV-19/Australia/VIC824/2020|EPI ISL 427095|B.1|Australia|2020-04-03	Oceania|hCoV-19/Australia/WA78/2020|EPI ISL 512731|B.1|Australia|2020-07-13	0.0004490027	Oceania
Oceania|hCoV-19/Australia/SAP437/2020|EPI ISL 508128|B.1.1|Australia|2020-04-03	Oceania|hCoV-19/Australia/WA78/2020|EPI ISL 512731|B.1|Australia|2020-07-13	0.0006218756	Oceania
Oceania|hCoV-19/Australia/QLD967/2020|EPI ISL 530232|B.1|Australia|2020-04-03	Oceania|hCoV-19/Australia/WA78/2020|EPI ISL 512731|B.1|Australia|2020-07-13	0.0003799094	Oceania
Oceania|hCoV-19/Australia/NSW301/2020|EPI ISL 451565|B.4|Australia|2020-04-03	Oceania|hCoV-19/Australia/WA78/2020|EPI ISL 512731|B.1|Australia|2020-07-13	0.0007947673	Oceania
Oceania|hCoV-19/Australia/NSW287/2020|EPI ISL 451551|B.1.1|Australia|2020-04-03	Oceania|hCoV-19/Australia/WA78/2020|EPI ISL 512731|B.1|Australia|2020-07-13	0.0005181993	Oceania
Oceania|hCoV-19/Australia/NSW269/2020|EPI ISL 451534|B.1|Australia|2020-04-03	Oceania|hCoV-19/Australia/WA78/2020|EPI ISL 512731|B.1|Australia|2020-07-13	0.0004144694	Oceania
Oceania|hCoV-19/Australia/WA13/2020|EPI ISL 470831|B.1|Australia|2020-04-03	Oceania|hCoV-19/Australia/WA78/2020|EPI ISL 512731|B.1|Australia|2020-07-13	0.0004490645	Oceania
Oceania|hCoV-19/Australia/VIC1039/2020|EPI ISL 430535|B.1.1.8|Australia|2020-04-03	Oceania|hCoV-19/Australia/WA78/2020|EPI ISL 512731|B.1|Australia|2020-07-13	0.0005890674	Oceania
Oceania|hCoV-19/Australia/VIC821/2020|EPI ISL 427093|B.1.5|Australia|2020-04-03	Oceania|hCoV-19/Australia/WA78/2020|EPI ISL 512731|B.1|Australia|2020-07-13	0.0003828488	Oceania
Oceania|hCoV-19/Australia/VIC1045/2020|EPI ISL 430546|B.1|Australia|2020-04-03	Oceania|hCoV-19/Australia/WA78/2020|EPI ISL 512731|B.1|Australia|2020-07-13	0.0003830570	Oceania
Oceania|hCoV-19/Australia/VIC1044/2020|EPI ISL 430540|B.3|Australia|2020-04-03	Oceania|hCoV-19/Australia/WA78/2020|EPI ISL 512731|B.1|Australia|2020-07-13	0.0006283979	Oceania
Oceania|hCoV-19/Australia/SAP145/2020|EPI ISL 467987|B.1|Australia|2020-04-03	Oceania|hCoV-19/Australia/WA78/2020|EPI ISL 512731|B.1|Australia|2020-07-13	0.0004210765	Oceania
Oceania|hCoV-19/Australia/VIC1038/2020|EPI ISL 430534|B.1.1|Australia|2020-04-03	Oceania|hCoV-19/Australia/WA78/2020|EPI ISL 512731|B.1|Australia|2020-07-13	0.0005271203	Oceania
Oceania|hCoV-19/New Zealand/20VR2055/2020|EPI ISL 456350|B.1.1|New Zealand|2020-04-03	Oceania|hCoV-19/Australia/WA78/2020|EPI ISL 512731|B.1|Australia|2020-07-13	0.0004931123	Oceania
Oceania|hCoV-19/New Zealand/20VR1947/2020|EPI ISL 456318|B.31|New Zealand|2020-04-03	Oceania|hCoV-19/Australia/WA78/2020|EPI ISL 512731|B.1|Australia|2020-07-13	0.0008456402	Oceania
Oceania|hCoV-19/New Zealand/20VR1927/2020|EPI ISL 456311|B.1|New Zealand|2020-04-03	Oceania|hCoV-19/Australia/WA78/2020|EPI ISL 512731|B.1|Australia|2020-07-13	0.0003874963	Oceania
Oceania|hCoV-19/New Zealand/20VR1928/2020|EPI ISL 456312|B|New Zealand|2020-04-03	Oceania|hCoV-19/Australia/WA78/2020|EPI ISL 512731|B.1|Australia|2020-07-13	0.0004578767	Oceania
Oceania|hCoV-19/Australia/VIC818/2020|EPI ISL 427090|B.1.22|Australia|2020-04-03	Oceania|hCoV-19/Australia/WA78/2020|EPI ISL 512731|B.1|Australia|2020-07-13	0.0006004759	Oceania
Oceania|hCoV-19/Australia/SAP247/2020|EPI ISL 483081|B.1|Australia|2020-04-03	Oceania|hCoV-19/Australia/WA78/2020|EPI ISL 512731|B.1|Australia|2020-07-13	0.0004596811	Oceania
Oceania|hCoV-19/Australia/VIC816/2020|EPI ISL 427089|B.1.5|Australia|2020-04-03	Oceania|hCoV-19/Australia/WA78/2020|EPI ISL 512731|B.1|Australia|2020-07-13	0.0005339061	Oceania
Oceania|hCoV-19/New Zealand/20VR1929/2020|EPI ISL 456313|B|New Zealand|2020-04-03	Oceania|hCoV-19/Australia/WA78/2020|EPI ISL 512731|B.1|Australia|2020-07-13	0.0004351206	Oceania
Oceania|hCoV-19/Australia/VIC837/2020|EPI ISL 427101|B.1.22|Australia|2020-04-04	Oceania|hCoV-19/Australia/WA78/2020|EPI ISL 512731|B.1|Australia|2020-07-13	0.0005181018	Oceania
Oceania|hCoV-19/Australia/NSW2544/2020|EPI ISL 527045|B.1|Australia|2020-04-04	Oceania|hCoV-19/Australia/WA78/2020|EPI ISL 512731|B.1|Australia|2020-07-13	0.0004144553	Oceania
Oceania|hCoV-19/Australia/NSW2543/2020|EPI ISL 527044|B.1|Australia|2020-04-04	Oceania|hCoV-19/Australia/WA78/2020|EPI ISL 512731|B.1|Australia|2020-07-13	0.0004835887	Oceania
Oceania|hCoV-19/Australia/NSW2550/2020|EPI ISL 527051|B.1.98|Australia|2020-04-04	Oceania|hCoV-19/Australia/WA78/2020|EPI ISL 512731|B.1|Australia|2020-07-13	0.0004835744	Oceania
Oceania|hCoV-19/Australia/VIC848/2020|EPI ISL 427108|B.1|Australia|2020-04-04	Oceania|hCoV-19/Australia/WA78/2020|EPI ISL 512731|B.1|Australia|2020-07-13	0.0004144750	Oceania
Oceania|hCoV-19/Australia/NSW2548/2020|EPI ISL 527049|B.1.98|Australia|2020-04-04	Oceania|hCoV-19/Australia/WA78/2020|EPI ISL 512731|B.1|Australia|2020-07-13	0.0005872903	Oceania
Oceania|hCoV-19/Australia/NSW2536/2020|EPI ISL 527039|B.1.98|Australia|2020-04-04	Oceania|hCoV-19/Australia/WA78/2020|EPI ISL 512731|B.1|Australia|2020-07-13	0.0005527321	Oceania
Oceania|hCoV-19/Australia/NSW2547/2020|EPI ISL 527048|B.1|Australia|2020-04-04	Oceania|hCoV-19/Australia/WA78/2020|EPI ISL 512731|B.1|Australia|2020-07-13	0.0004144993	Oceania
Oceania|hCoV-19/Australia/VIC843/2020|EPI ISL 427103|B.1.5|Australia|2020-04-04	Oceania|hCoV-19/Australia/WA78/2020|EPI ISL 512731|B.1|Australia|2020-07-13	0.0003799273	Oceania
Oceania|hCoV-19/Australia/VIC842/2020|EPI ISL 427102|B.1|Australia|2020-04-04	Oceania|hCoV-19/Australia/WA78/2020|EPI ISL 512731|B.1|Australia|2020-07-13	0.0005181172	Oceania
Oceania|hCoV-19/Australia/NSW2551/2020|EPI ISL 527052|B.1.98|Australia|2020-04-04	Oceania|hCoV-19/Australia/WA78/2020|EPI ISL 512731|B.1|Australia|2020-07-13	0.0005873181	Oceania
Oceania|hCoV-19/Australia/NSW2545/2020|EPI ISL 527046|B.40|Australia|2020-04-04	Oceania|hCoV-19/Australia/WA78/2020|EPI ISL 512731|B.1|Australia|2020-07-13	0.0006564497	Oceania
Oceania|hCoV-19/Australia/NSW2549/2020|EPI ISL 527050|B.1.98|Australia|2020-04-04	Oceania|hCoV-19/Australia/WA78/2020|EPI ISL 512731|B.1|Australia|2020-07-13	0.0006910389	Oceania
Oceania|hCoV-19/Australia/VIC846/2020|EPI ISL 427106|B.4|Australia|2020-04-04	Oceania|hCoV-19/Australia/WA78/2020|EPI ISL 512731|B.1|Australia|2020-07-13	0.0007601478	Oceania
Oceania|hCoV-19/Australia/VIC845/2020|EPI ISL 427105|B.1.22|Australia|2020-04-04	Oceania|hCoV-19/Australia/WA78/2020|EPI ISL 512731|B.1|Australia|2020-07-13	0.0005526797	Oceania
Oceania|hCoV-19/Australia/NSW2542/2020|EPI ISL 527043|B.1|Australia|2020-04-04	Oceania|hCoV-19/Australia/WA78/2020|EPI ISL 512731|B.1|Australia|2020-07-13	0.0004490372	Oceania
Oceania|hCoV-19/Australia/VIC1062/2020|EPI ISL 430578|B.1.5|Australia|2020-04-04	Oceania|hCoV-19/Australia/WA78/2020|EPI ISL 512731|B.1|Australia|2020-07-13	0.0005181908	Oceania
Oceania|hCoV-19/Australia/NSW298/2020|EPI ISL 451562|B.1.5|Australia|2020-04-04	Oceania|hCoV-19/Australia/WA78/2020|EPI ISL 512731|B.1|Australia|2020-07-13	0.0005181593	Oceania
Oceania|hCoV-19/Australia/NSW295/2020|EPI ISL 451559|B.4|Australia|2020-04-04	Oceania|hCoV-19/Australia/WA78/2020|EPI ISL 512731|B.1|Australia|2020-07-13	0.0006910257	Oceania
Oceania|hCoV-19/Australia/NSW296/2020|EPI ISL 451560|B.1.1|Australia|2020-04-04	Oceania|hCoV-19/Australia/WA78/2020|EPI ISL 512731|B.1|Australia|2020-07-13	0.0005181993	Oceania
Oceania|hCoV-19/Australia/NSW309/2020|EPI ISL 451573|B.1.5|Australia|2020-04-04	Oceania|hCoV-19/Australia/WA78/2020|EPI ISL 512731|B.1|Australia|2020-07-13	0.0004145014	Oceania
Oceania|hCoV-19/New Zealand/20VR2063/2020|EPI ISL 456355|B.1.1|New Zealand|2020-04-04	Oceania|hCoV-19/Australia/WA78/2020|EPI ISL 512731|B.1|Australia|2020-07-13	0.0004836426	Oceania
Oceania|hCoV-19/New Zealand/20VR1936/2020|EPI ISL 456315|B.1|New Zealand|2020-04-04	Oceania|hCoV-19/Australia/WA78/2020|EPI ISL 512731|B.1|Australia|2020-07-13	0.0004491555	Oceania
Oceania|hCoV-19/Australia/VIC851/2020|EPI ISL 427111|B.1.1|Australia|2020-04-04	Oceania|hCoV-19/Australia/WA78/2020|EPI ISL 512731|B.1|Australia|2020-07-13	0.0005183784	Oceania
Oceania|hCoV-19/Australia/VIC849/2020|EPI ISL 427109|B.1|Australia|2020-04-04	Oceania|hCoV-19/Australia/WA78/2020|EPI ISL 512731|B.1|Australia|2020-07-13	0.0003801193	Oceania
Oceania|hCoV-19/Australia/VIC850/2020|EPI ISL 427110|B.1.1|Australia|2020-04-04	Oceania|hCoV-19/Australia/WA78/2020|EPI ISL 512731|B.1|Australia|2020-07-13	0.0004851173	Oceania
Oceania|hCoV-19/Australia/VIC852/2020|EPI ISL 427112|B.1.1|Australia|2020-04-04	Oceania|hCoV-19/Australia/WA78/2020|EPI ISL 512731|B.1|Australia|2020-07-13	0.0004889282	Oceania
Oceania|hCoV-19/Australia/VIC829/2020|EPI ISL 427097|B.1.5|Australia|2020-04-04	Oceania|hCoV-19/Australia/WA78/2020|EPI ISL 512731|B.1|Australia|2020-07-13	0.0004213033	Oceania
Oceania|hCoV-19/Australia/VIC1276/2020|EPI ISL 430685|B.1.1.10|Australia|2020-04-04	Oceania|hCoV-19/Australia/WA78/2020|EPI ISL 512731|B.1|Australia|2020-07-13	0.0006694178	Oceania
Oceania|hCoV-19/Australia/VIC834/2020|EPI ISL 427099|B.1|Australia|2020-04-04	Oceania|hCoV-19/Australia/WA78/2020|EPI ISL 512731|B.1|Australia|2020-07-13	0.0004655390	Oceania
Oceania|hCoV-19/Australia/VIC844/2020|EPI ISL 427104|B.1.5|Australia|2020-04-04	Oceania|hCoV-19/Australia/WA78/2020|EPI ISL 512731|B.1|Australia|2020-07-13	0.0005060263	Oceania
Oceania|hCoV-19/New Zealand/20VR2097/2020|EPI ISL 456376|B.1.370|New Zealand|2020-04-05	Oceania|hCoV-19/Australia/WA78/2020|EPI ISL 512731|B.1|Australia|2020-07-13	0.0004490015	Oceania
Oceania|hCoV-19/Australia/VIC857/2020|EPI ISL 427116|B.1|Australia|2020-04-05	Oceania|hCoV-19/Australia/WA78/2020|EPI ISL 512731|B.1|Australia|2020-07-13	0.0004144553	Oceania
Oceania|hCoV-19/Australia/VIC858/2020|EPI ISL 427117|B.1.1|Australia|2020-04-05	Oceania|hCoV-19/Australia/WA78/2020|EPI ISL 512731|B.1|Australia|2020-07-13	0.0005181816	Oceania
Oceania|hCoV-19/Australia/VIC860/2020|EPI ISL 427118|B.1.1|Australia|2020-04-05	Oceania|hCoV-19/Australia/WA78/2020|EPI ISL 512731|B.1|Australia|2020-07-13	0.0004836259	Oceania
Oceania|hCoV-19/Australia/VIC876/2020|EPI ISL 427131|B.1.1.33|Australia|2020-04-05	Oceania|hCoV-19/Australia/WA78/2020|EPI ISL 512731|B.1|Australia|2020-07-13	0.0005527387	Oceania
Oceania|hCoV-19/Australia/SAP441/2020|EPI ISL 508132|B.1.1|Australia|2020-04-05	Oceania|hCoV-19/Australia/WA78/2020|EPI ISL 512731|B.1|Australia|2020-07-13	0.0005527386	Oceania
Oceania|hCoV-19/Australia/NSW2132/2020|EPI ISL 500625|B.1|Australia|2020-04-05	Oceania|hCoV-19/Australia/WA78/2020|EPI ISL 512731|B.1|Australia|2020-07-13	0.0004836029	Oceania
Oceania|hCoV-19/Australia/VIC869/2020|EPI ISL 427124|B.3|Australia|2020-04-05	Oceania|hCoV-19/Australia/WA78/2020|EPI ISL 512731|B.1|Australia|2020-07-13	0.0005873040	Oceania
Oceania|hCoV-19/Australia/VIC863/2020|EPI ISL 427120|B.1|Australia|2020-04-05	Oceania|hCoV-19/Australia/WA78/2020|EPI ISL 512731|B.1|Australia|2020-07-13	0.0003799094	Oceania
Oceania|hCoV-19/Australia/NSW275/2020|EPI ISL 451539|B.6|Australia|2020-04-05	Oceania|hCoV-19/Australia/WA78/2020|EPI ISL 512731|B.1|Australia|2020-07-13	0.0007947672	Oceania
Oceania|hCoV-19/Australia/WA99/2020|EPI ISL 512752|B.1.1|Australia|2020-04-05	Oceania|hCoV-19/Australia/WA78/2020|EPI ISL 512731|B.1|Australia|2020-07-13	0.0006564885	Oceania
Oceania|hCoV-19/Australia/NSW2131/2020|EPI ISL 500624|B.1|Australia|2020-04-05	Oceania|hCoV-19/Australia/WA78/2020|EPI ISL 512731|B.1|Australia|2020-07-13	0.0005181373	Oceania
Oceania|hCoV-19/New Zealand/20VR2059/2020|EPI ISL 456353|B.1|New Zealand|2020-04-05	Oceania|hCoV-19/Australia/WA78/2020|EPI ISL 512731|B.1|Australia|2020-07-13	0.0004491480	Oceania
Oceania|hCoV-19/Australia/VIC870/2020|EPI ISL 427125|B.1.5|Australia|2020-04-05	Oceania|hCoV-19/Australia/WA78/2020|EPI ISL 512731|B.1|Australia|2020-07-13	0.0003810722	Oceania
Oceania|hCoV-19/Australia/VIC1071/2020|EPI ISL 430581|B.1|Australia|2020-04-05	Oceania|hCoV-19/Australia/WA78/2020|EPI ISL 512731|B.1|Australia|2020-07-13	0.0004159379	Oceania
Oceania|hCoV-19/Australia/VIC873/2020|EPI ISL 427128|B.1|Australia|2020-04-05	Oceania|hCoV-19/Australia/WA78/2020|EPI ISL 512731|B.1|Australia|2020-07-13	0.0004509292	Oceania
Oceania|hCoV-19/Australia/WA83/2020|EPI ISL 512736|B.1.1|Australia|2020-04-05	Oceania|hCoV-19/Australia/WA78/2020|EPI ISL 512731|B.1|Australia|2020-07-13	0.0005921825	Oceania
Oceania|hCoV-19/Australia/VIC872/2020|EPI ISL 427127|B.52|Australia|2020-04-05	Oceania|hCoV-19/Australia/WA78/2020|EPI ISL 512731|B.1|Australia|2020-07-13	0.0007462452	Oceania
Oceania|hCoV-19/New Zealand/20VR2098/2020|EPI ISL 548125|B.1.1|New Zealand|2020-04-05	Oceania|hCoV-19/Australia/WA78/2020|EPI ISL 512731|B.1|Australia|2020-07-13	0.0004662555	Oceania
Oceania|hCoV-19/New Zealand/20VR2092/2020|EPI ISL 456373|B.1|New Zealand|2020-04-05	Oceania|hCoV-19/Australia/WA78/2020|EPI ISL 512731|B.1|Australia|2020-07-13	0.0003610303	Oceania
Oceania|hCoV-19/Australia/SAP027/2020|EPI ISL 468009|B.1|Australia|2020-04-06	Oceania|hCoV-19/Australia/WA78/2020|EPI ISL 512731|B.1|Australia|2020-07-13	0.0003108137	Oceania
Oceania|hCoV-19/Australia/VIC881/2020|EPI ISL 427135|B.1.1|Australia|2020-04-06	Oceania|hCoV-19/Australia/WA78/2020|EPI ISL 512731|B.1|Australia|2020-07-13	0.0005527812	Oceania
Oceania|hCoV-19/Australia/VIC883/2020|EPI ISL 427136|B.1.356|Australia|2020-04-06	Oceania|hCoV-19/Australia/WA78/2020|EPI ISL 512731|B.1|Australia|2020-07-13	0.0004837248	Oceania
Oceania|hCoV-19/Australia/WA15/2020|EPI ISL 470833|B.1|Australia|2020-04-06	Oceania|hCoV-19/Australia/WA78/2020|EPI ISL 512731|B.1|Australia|2020-07-13	0.0004490504	Oceania
Oceania|hCoV-19/Australia/VIC884/2020|EPI ISL 427137|B.1|Australia|2020-04-06	Oceania|hCoV-19/Australia/WA78/2020|EPI ISL 512731|B.1|Australia|2020-07-13	0.0003801636	Oceania
Oceania|hCoV-19/Australia/VIC1080/2020|EPI ISL 430579|B.1|Australia|2020-04-06	Oceania|hCoV-19/Australia/WA78/2020|EPI ISL 512731|B.1|Australia|2020-07-13	0.0004835801	Oceania
Oceania|hCoV-19/Australia/NSW2577/2020|EPI ISL 527062|B.1|Australia|2020-04-06	Oceania|hCoV-19/Australia/WA78/2020|EPI ISL 512731|B.1|Australia|2020-07-13	0.0004144993	Oceania
Oceania|hCoV-19/Australia/NSW544/2020|EPI ISL 455083|B.1.5|Australia|2020-04-06	Oceania|hCoV-19/Australia/WA78/2020|EPI ISL 512731|B.1|Australia|2020-07-13	0.0004836282	Oceania
Oceania|hCoV-19/Australia/NSW381/2020|EPI ISL 451641|B.1.5|Australia|2020-04-06	Oceania|hCoV-19/Australia/WA78/2020|EPI ISL 512731|B.1|Australia|2020-07-13	0.0003799404	Oceania
Oceania|hCoV-19/Australia/NSW321/2020|EPI ISL 451583|B.1|Australia|2020-04-06	Oceania|hCoV-19/Australia/WA78/2020|EPI ISL 512731|B.1|Australia|2020-07-13	0.0004490393	Oceania
Oceania|hCoV-19/Australia/VIC887/2020|EPI ISL 427140|B.31|Australia|2020-04-06	Oceania|hCoV-19/Australia/WA78/2020|EPI ISL 512731|B.1|Australia|2020-07-13	0.0008325998	Oceania
Oceania|hCoV-19/Australia/VIC1089/2020|EPI ISL 430673|B.1.1|Australia|2020-04-06	Oceania|hCoV-19/Australia/WA78/2020|EPI ISL 512731|B.1|Australia|2020-07-13	0.0005229381	Oceania
Oceania|hCoV-19/Australia/VIC885/2020|EPI ISL 427138|B.1|Australia|2020-04-06	Oceania|hCoV-19/Australia/WA78/2020|EPI ISL 512731|B.1|Australia|2020-07-13	0.0003836184	Oceania
Oceania|hCoV-19/Australia/VIC1088/2020|EPI ISL 521864|B.6|Australia|2020-04-06	Oceania|hCoV-19/Australia/WA78/2020|EPI ISL 512731|B.1|Australia|2020-07-13	0.0006632812	Oceania
Oceania|hCoV-19/New Zealand/20VR2066/2020|EPI ISL 456357|B.31|New Zealand|2020-04-06	Oceania|hCoV-19/Australia/WA78/2020|EPI ISL 512731|B.1|Australia|2020-07-13	0.0008390477	Oceania
Oceania|hCoV-19/Australia/VIC888/2020|EPI ISL 427141|B.1|Australia|2020-04-06	Oceania|hCoV-19/Australia/WA78/2020|EPI ISL 512731|B.1|Australia|2020-07-13	0.0004203388	Oceania
Oceania|hCoV-19/Australia/VIC1078/2020|EPI ISL 430564|B.1|Australia|2020-04-06	Oceania|hCoV-19/Australia/WA78/2020|EPI ISL 512731|B.1|Australia|2020-07-13	0.0004603198	Oceania
Oceania|hCoV-19/Australia/WA44/2020|EPI ISL 470861|B.1|Australia|2020-04-07	Oceania|hCoV-19/Australia/WA78/2020|EPI ISL 512731|B.1|Australia|2020-07-13	0.0004835878	Oceania
Oceania|hCoV-19/Australia/VIC1112/2020|EPI ISL 430573|B.1|Australia|2020-04-07	Oceania|hCoV-19/Australia/WA78/2020|EPI ISL 512731|B.1|Australia|2020-07-13	0.0003799094	Oceania
Oceania|hCoV-19/Australia/SAP297/2020|EPI ISL 468025|B.1.5|Australia|2020-04-07	Oceania|hCoV-19/Australia/WA78/2020|EPI ISL 512731|B.1|Australia|2020-07-13	0.0004490452	Oceania
Oceania|hCoV-19/Australia/NSW383/2020|EPI ISL 451643|B.1.5|Australia|2020-04-07	Oceania|hCoV-19/Australia/WA78/2020|EPI ISL 512731|B.1|Australia|2020-07-13	0.0005527148	Oceania
Oceania|hCoV-19/Australia/NSW604/2020|EPI ISL 478716|B.1|Australia|2020-04-07	Oceania|hCoV-19/Australia/WA78/2020|EPI ISL 512731|B.1|Australia|2020-07-13	0.0005181687	Oceania
Oceania|hCoV-19/Australia/ACT0051/2020|EPI ISL 498518|B.1|Australia|2020-04-07	Oceania|hCoV-19/Australia/WA78/2020|EPI ISL 512731|B.1|Australia|2020-07-13	0.0004490644	Oceania
Oceania|hCoV-19/Australia/VIC1279/2020|EPI ISL 430678|B.1.1|Australia|2020-04-07	Oceania|hCoV-19/Australia/WA78/2020|EPI ISL 512731|B.1|Australia|2020-07-13	0.0005183425	Oceania
Oceania|hCoV-19/Australia/SAP298/2020|EPI ISL 468007|B.1.5|Australia|2020-04-07	Oceania|hCoV-19/Australia/WA78/2020|EPI ISL 512731|B.1|Australia|2020-07-13	0.0004498373	Oceania
Oceania|hCoV-19/Australia/VIC1094/2020|EPI ISL 430583|B.1.5|Australia|2020-04-07	Oceania|hCoV-19/Australia/WA78/2020|EPI ISL 512731|B.1|Australia|2020-07-13	0.0004155366	Oceania
Oceania|hCoV-19/Australia/VIC1110/2020|EPI ISL 430569|B.1.1|Australia|2020-04-07	Oceania|hCoV-19/Australia/WA78/2020|EPI ISL 512731|B.1|Australia|2020-07-13	0.0005211222	Oceania
Oceania|hCoV-19/Australia/VIC1109/2020|EPI ISL 430618|B.1|Australia|2020-04-07	Oceania|hCoV-19/Australia/WA78/2020|EPI ISL 512731|B.1|Australia|2020-07-13	0.0004863007	Oceania
Oceania|hCoV-19/Australia/VIC1113/2020|EPI ISL 430575|B.1|Australia|2020-04-07	Oceania|hCoV-19/Australia/WA78/2020|EPI ISL 512731|B.1|Australia|2020-07-13	0.0004869603	Oceania
Oceania|hCoV-19/Australia/WA43/2020|EPI ISL 470860|B.1|Australia|2020-04-07	Oceania|hCoV-19/Australia/WA78/2020|EPI ISL 512731|B.1|Australia|2020-07-13	0.0004491241	Oceania
Oceania|hCoV-19/Australia/VIC1106/2020|EPI ISL 430588|B.1.265|Australia|2020-04-07	Oceania|hCoV-19/Australia/WA78/2020|EPI ISL 512731|B.1|Australia|2020-07-13	0.0004896384	Oceania
Oceania|hCoV-19/Australia/TAS60/2020|EPI ISL 522733|B.1|Australia|2020-04-07	Oceania|hCoV-19/Australia/WA78/2020|EPI ISL 512731|B.1|Australia|2020-07-13	0.0004914411	Oceania
Oceania|hCoV-19/New Zealand/20VR2046/2020|EPI ISL 456345|B.1.5|New Zealand|2020-04-07	Oceania|hCoV-19/Australia/WA78/2020|EPI ISL 512731|B.1|Australia|2020-07-13	0.0003553806	Oceania
Oceania|hCoV-19/New Zealand/20VR2072/2020|EPI ISL 456359|B|New Zealand|2020-04-07	Oceania|hCoV-19/Australia/WA78/2020|EPI ISL 512731|B.1|Australia|2020-07-13	0.0006090087	Oceania
Oceania|hCoV-19/Australia/VIC1111/2020|EPI ISL 430570|B.1|Australia|2020-04-07	Oceania|hCoV-19/Australia/WA78/2020|EPI ISL 512731|B.1|Australia|2020-07-13	0.0004307575	Oceania
Oceania|hCoV-19/Australia/SAP301/2020|EPI ISL 467986|B.1|Australia|2020-04-07	Oceania|hCoV-19/Australia/WA78/2020|EPI ISL 512731|B.1|Australia|2020-07-13	0.0008673931	Oceania
Oceania|hCoV-19/Australia/VIC1092/2020|EPI ISL 430582|B.1|Australia|2020-04-07	Oceania|hCoV-19/Australia/WA78/2020|EPI ISL 512731|B.1|Australia|2020-07-13	0.0004714985	Oceania
Oceania|hCoV-19/Australia/VIC1280/2020|EPI ISL 430709|B.1.1|Australia|2020-04-07	Oceania|hCoV-19/Australia/WA78/2020|EPI ISL 512731|B.1|Australia|2020-07-13	0.0005303997	Oceania
Oceania|hCoV-19/Australia/WA45/2020|EPI ISL 470862|B.1|Australia|2020-04-08	Oceania|hCoV-19/Australia/WA78/2020|EPI ISL 512731|B.1|Australia|2020-07-13	0.0005526961	Oceania
Oceania|hCoV-19/Australia/QLD969/2020|EPI ISL 530233|B.1|Australia|2020-04-08	Oceania|hCoV-19/Australia/WA78/2020|EPI ISL 512731|B.1|Australia|2020-07-13	0.0003799094	Oceania
Oceania|hCoV-19/Australia/WA17/2020|EPI ISL 470835|B.1|Australia|2020-04-08	Oceania|hCoV-19/Australia/WA78/2020|EPI ISL 512731|B.1|Australia|2020-07-13	0.0004490504	Oceania
Oceania|hCoV-19/Australia/NSW595/2020|EPI ISL 478707|B.1.1|Australia|2020-04-08	Oceania|hCoV-19/Australia/WA78/2020|EPI ISL 512731|B.1|Australia|2020-07-13	0.0005181993	Oceania
Oceania|hCoV-19/Australia/NSW603/2020|EPI ISL 478715|B.1|Australia|2020-04-08	Oceania|hCoV-19/Australia/WA78/2020|EPI ISL 512731|B.1|Australia|2020-07-13	0.0005181687	Oceania
Oceania|hCoV-19/Australia/NSW302/2020|EPI ISL 451566|B.1.5|Australia|2020-04-08	Oceania|hCoV-19/Australia/WA78/2020|EPI ISL 512731|B.1|Australia|2020-07-13	0.0004145088	Oceania
Oceania|hCoV-19/Australia/NSW294/2020|EPI ISL 451558|B.1.1.33|Australia|2020-04-08	Oceania|hCoV-19/Australia/WA78/2020|EPI ISL 512731|B.1|Australia|2020-07-13	0.0005527578	Oceania
Oceania|hCoV-19/Australia/NSW352/2020|EPI ISL 451613|B.1.5|Australia|2020-04-08	Oceania|hCoV-19/Australia/WA78/2020|EPI ISL 512731|B.1|Australia|2020-07-13	0.0003799404	Oceania
Oceania|hCoV-19/Australia/WA60/2020|EPI ISL 512713|B.1|Australia|2020-04-08	Oceania|hCoV-19/Australia/WA78/2020|EPI ISL 512731|B.1|Australia|2020-07-13	0.0004835887	Oceania
Oceania|hCoV-19/Australia/WA104/2020|EPI ISL 512757|B.1|Australia|2020-04-08	Oceania|hCoV-19/Australia/WA78/2020|EPI ISL 512731|B.1|Australia|2020-07-13	0.0004835885	Oceania
Oceania|hCoV-19/Australia/WA61/2020|EPI ISL 512714|B.1|Australia|2020-04-08	Oceania|hCoV-19/Australia/WA78/2020|EPI ISL 512731|B.1|Australia|2020-07-13	0.0004490504	Oceania
Oceania|hCoV-19/Australia/VIC1135/2020|EPI ISL 430601|B.1.370|Australia|2020-04-08	Oceania|hCoV-19/Australia/WA78/2020|EPI ISL 512731|B.1|Australia|2020-07-13	0.0004835910	Oceania
Oceania|hCoV-19/Australia/VIC1281/2020|EPI ISL 430676|B.1.1|Australia|2020-04-08	Oceania|hCoV-19/Australia/WA78/2020|EPI ISL 512731|B.1|Australia|2020-07-13	0.0005183607	Oceania
Oceania|hCoV-19/Australia/VIC1119/2020|EPI ISL 430567|B.1|Australia|2020-04-08	Oceania|hCoV-19/Australia/WA78/2020|EPI ISL 512731|B.1|Australia|2020-07-13	0.0004495904	Oceania
Oceania|hCoV-19/Australia/VIC899/2020|EPI ISL 427149|B.52|Australia|2020-04-08	Oceania|hCoV-19/Australia/WA78/2020|EPI ISL 512731|B.1|Australia|2020-07-13	0.0007633812	Oceania
Oceania|hCoV-19/Australia/VIC-CBA5/2020|EPI ISL 430065|B.1.1.71|Australia|2020-04-08	Oceania|hCoV-19/Australia/WA78/2020|EPI ISL 512731|B.1|Australia|2020-07-13	0.0005547790	Oceania
Oceania|hCoV-19/Australia/VIC1139/2020|EPI ISL 430610|B.1|Australia|2020-04-08	Oceania|hCoV-19/Australia/WA78/2020|EPI ISL 512731|B.1|Australia|2020-07-13	0.0005214487	Oceania
Oceania|hCoV-19/Australia/VIC1134/2020|EPI ISL 430600|B.1|Australia|2020-04-08	Oceania|hCoV-19/Australia/WA78/2020|EPI ISL 512731|B.1|Australia|2020-07-13	0.0004171199	Oceania
Oceania|hCoV-19/Australia/VIC1143/2020|EPI ISL 430614|B.1.1|Australia|2020-04-08	Oceania|hCoV-19/Australia/WA78/2020|EPI ISL 512731|B.1|Australia|2020-07-13	0.0005215293	Oceania
Oceania|hCoV-19/Australia/VIC1137/2020|EPI ISL 430607|B.1|Australia|2020-04-08	Oceania|hCoV-19/Australia/WA78/2020|EPI ISL 512731|B.1|Australia|2020-07-13	0.0003824050	Oceania
Oceania|hCoV-19/Australia/VIC1138/2020|EPI ISL 430609|B.1.1|Australia|2020-04-08	Oceania|hCoV-19/Australia/WA78/2020|EPI ISL 512731|B.1|Australia|2020-07-13	0.0004868375	Oceania
Oceania|hCoV-19/Australia/VIC-CBA6/2020|EPI ISL 430066|B.1|Australia|2020-04-08	Oceania|hCoV-19/Australia/WA78/2020|EPI ISL 512731|B.1|Australia|2020-07-13	0.0004181915	Oceania
Oceania|hCoV-19/Australia/VIC1136/2020|EPI ISL 430606|B|Australia|2020-04-08	Oceania|hCoV-19/Australia/WA78/2020|EPI ISL 512731|B.1|Australia|2020-07-13	0.0007052654	Oceania
Oceania|hCoV-19/New Zealand/20VR2074/2020|EPI ISL 456361|B.1.1|New Zealand|2020-04-08	Oceania|hCoV-19/Australia/WA78/2020|EPI ISL 512731|B.1|Australia|2020-07-13	0.0003548733	Oceania
Oceania|hCoV-19/Australia/VIC1140/2020|EPI ISL 430611|B.1|Australia|2020-04-08	Oceania|hCoV-19/Australia/WA78/2020|EPI ISL 512731|B.1|Australia|2020-07-13	0.0005363693	Oceania
Oceania|hCoV-19/Australia/VIC1363/2020|EPI ISL 561517|B.1.1|Australia|2020-04-08	Oceania|hCoV-19/Australia/WA78/2020|EPI ISL 512731|B.1|Australia|2020-07-13	0.0005380270	Oceania
Oceania|hCoV-19/Australia/VIC1127/2020|EPI ISL 430608|B.1.1|Australia|2020-04-08	Oceania|hCoV-19/Australia/WA78/2020|EPI ISL 512731|B.1|Australia|2020-07-13	0.0005068895	Oceania
Oceania|hCoV-19/Australia/VIC1132/2020|EPI ISL 430593|B.1|Australia|2020-04-08	Oceania|hCoV-19/Australia/WA78/2020|EPI ISL 512731|B.1|Australia|2020-07-13	0.0004867231	Oceania
Oceania|hCoV-19/Australia/QLD966/2020|EPI ISL 530234|B.1|Australia|2020-04-09	Oceania|hCoV-19/Australia/WA78/2020|EPI ISL 512731|B.1|Australia|2020-07-13	0.0004490451	Oceania
Oceania|hCoV-19/Australia/VIC1159/2020|EPI ISL 430604|B.1.370|Australia|2020-04-09	Oceania|hCoV-19/Australia/WA78/2020|EPI ISL 512731|B.1|Australia|2020-07-13	0.0004490159	Oceania
Oceania|hCoV-19/Australia/NSW2437/2020|EPI ISL 527017|B.1.1.33|Australia|2020-04-09	Oceania|hCoV-19/Australia/WA78/2020|EPI ISL 512731|B.1|Australia|2020-07-13	0.0005872972	Oceania
Oceania|hCoV-19/Australia/NSW2534/2020|EPI ISL 527038|B.1.98|Australia|2020-04-09	Oceania|hCoV-19/Australia/WA78/2020|EPI ISL 512731|B.1|Australia|2020-07-13	0.0005872903	Oceania
Oceania|hCoV-19/Australia/NSW673/2020|EPI ISL 513316|B.1.1.33|Australia|2020-04-09	Oceania|hCoV-19/Australia/WA78/2020|EPI ISL 512731|B.1|Australia|2020-07-13	0.0005873176	Oceania
Oceania|hCoV-19/Australia/NSW602/2020|EPI ISL 478714|B.1|Australia|2020-04-09	Oceania|hCoV-19/Australia/WA78/2020|EPI ISL 512731|B.1|Australia|2020-07-13	0.0005181687	Oceania
Oceania|hCoV-19/Australia/VIC1161/2020|EPI ISL 430615|B.1|Australia|2020-04-09	Oceania|hCoV-19/Australia/WA78/2020|EPI ISL 512731|B.1|Australia|2020-07-13	0.0004836682	Oceania
Oceania|hCoV-19/Australia/VIC1284/2020|EPI ISL 430701|B.1.5|Australia|2020-04-09	Oceania|hCoV-19/Australia/WA78/2020|EPI ISL 512731|B.1|Australia|2020-07-13	0.0004148187	Oceania
Oceania|hCoV-19/Australia/VIC1158/2020|EPI ISL 430602|B.1.1|Australia|2020-04-09	Oceania|hCoV-19/Australia/WA78/2020|EPI ISL 512731|B.1|Australia|2020-07-13	0.0005187190	Oceania
Oceania|hCoV-19/Australia/VIC1160/2020|EPI ISL 430605|B.1.370|Australia|2020-04-09	Oceania|hCoV-19/Australia/WA78/2020|EPI ISL 512731|B.1|Australia|2020-07-13	0.0004519186	Oceania
Oceania|hCoV-19/Australia/VIC1162/2020|EPI ISL 430616|B.1|Australia|2020-04-09	Oceania|hCoV-19/Australia/WA78/2020|EPI ISL 512731|B.1|Australia|2020-07-13	0.0003824715	Oceania
Oceania|hCoV-19/Australia/VIC1355/2020|EPI ISL 430638|B.1.1|Australia|2020-04-09	Oceania|hCoV-19/Australia/WA78/2020|EPI ISL 512731|B.1|Australia|2020-07-13	0.0004869729	Oceania
Oceania|hCoV-19/Australia/VIC1248/2020|EPI ISL 436114|B.1.5|Australia|2020-04-09	Oceania|hCoV-19/Australia/WA78/2020|EPI ISL 512731|B.1|Australia|2020-07-13	0.0004173429	Oceania
Oceania|hCoV-19/Australia/SAP095/2020|EPI ISL 451129|B.1|Australia|2020-04-09	Oceania|hCoV-19/Australia/WA78/2020|EPI ISL 512731|B.1|Australia|2020-07-13	0.0005916300	Oceania
Oceania|hCoV-19/Australia/VIC1247/2020|EPI ISL 436113|B.1.1|Australia|2020-04-09	Oceania|hCoV-19/Australia/WA78/2020|EPI ISL 512731|B.1|Australia|2020-07-13	0.0004880081	Oceania
Oceania|hCoV-19/Australia/VIC1164/2020|EPI ISL 430624|B.1.22|Australia|2020-04-09	Oceania|hCoV-19/Australia/WA78/2020|EPI ISL 512731|B.1|Australia|2020-07-13	0.0004887498	Oceania
Oceania|hCoV-19/New Zealand/20VR2048/2020|EPI ISL 456346|B.1|New Zealand|2020-04-09	Oceania|hCoV-19/Australia/WA78/2020|EPI ISL 512731|B.1|Australia|2020-07-13	0.0005338037	Oceania
Oceania|hCoV-19/Australia/VIC1285/2020|EPI ISL 430702|B.1.5|Australia|2020-04-09	Oceania|hCoV-19/Australia/WA78/2020|EPI ISL 512731|B.1|Australia|2020-07-13	0.0004338473	Oceania
Oceania|hCoV-19/Australia/VIC1178/2020|EPI ISL 430674|B.1.1|Australia|2020-04-10	Oceania|hCoV-19/Australia/WA78/2020|EPI ISL 512731|B.1|Australia|2020-07-13	0.0005528864	Oceania
Oceania|hCoV-19/Australia/VIC1313/2020|EPI ISL 430714|B.1.5|Australia|2020-04-10	Oceania|hCoV-19/Australia/WA78/2020|EPI ISL 512731|B.1|Australia|2020-07-13	0.0004149764	Oceania
Oceania|hCoV-19/Australia/VIC1300/2020|EPI ISL 430677|B.1.1|Australia|2020-04-10	Oceania|hCoV-19/Australia/WA78/2020|EPI ISL 512731|B.1|Australia|2020-07-13	0.0005190418	Oceania
Oceania|hCoV-19/Australia/VIC1303/2020|EPI ISL 430694|B.1.1|Australia|2020-04-10	Oceania|hCoV-19/Australia/WA78/2020|EPI ISL 512731|B.1|Australia|2020-07-13	0.0005549766	Oceania
Oceania|hCoV-19/Australia/VIC1174/2020|EPI ISL 430623|B.1.370|Australia|2020-04-10	Oceania|hCoV-19/Australia/WA78/2020|EPI ISL 512731|B.1|Australia|2020-07-13	0.0004518714	Oceania
Oceania|hCoV-19/Australia/VIC1312/2020|EPI ISL 562136|B.1.5|Australia|2020-04-10	Oceania|hCoV-19/Australia/WA78/2020|EPI ISL 512731|B.1|Australia|2020-07-13	0.0004191054	Oceania
Oceania|hCoV-19/Australia/VIC1176/2020|EPI ISL 430630|B.1.5|Australia|2020-04-10	Oceania|hCoV-19/Australia/WA78/2020|EPI ISL 512731|B.1|Australia|2020-07-13	0.0003857617	Oceania
Oceania|hCoV-19/Australia/VIC1250/2020|EPI ISL 436115|B.1.1|Australia|2020-04-10	Oceania|hCoV-19/Australia/WA78/2020|EPI ISL 512731|B.1|Australia|2020-07-13	0.0005619130	Oceania
Oceania|hCoV-19/Australia/VIC1175/2020|EPI ISL 430625|B.1.22|Australia|2020-04-10	Oceania|hCoV-19/Australia/WA78/2020|EPI ISL 512731|B.1|Australia|2020-07-13	0.0004924277	Oceania
Oceania|hCoV-19/Australia/VIC1316/2020|EPI ISL 430690|B.1.370|Australia|2020-04-11	Oceania|hCoV-19/Australia/WA78/2020|EPI ISL 512731|B.1|Australia|2020-07-13	0.0004835886	Oceania
Oceania|hCoV-19/Australia/QLD961/2020|EPI ISL 530236|B.1.1|Australia|2020-04-11	Oceania|hCoV-19/Australia/WA78/2020|EPI ISL 512731|B.1|Australia|2020-07-13	0.0004836259	Oceania
Oceania|hCoV-19/Australia/NSW2570/2020|EPI ISL 527057|B.1|Australia|2020-04-11	Oceania|hCoV-19/Australia/WA78/2020|EPI ISL 512731|B.1|Australia|2020-07-13	0.0004490240	Oceania
Oceania|hCoV-19/Australia/QLD971/2020|EPI ISL 530235|B.1|Australia|2020-04-11	Oceania|hCoV-19/Australia/WA78/2020|EPI ISL 512731|B.1|Australia|2020-07-13	0.0004835744	Oceania
Oceania|hCoV-19/Australia/NSW494/2020|EPI ISL 455034|B.1.5|Australia|2020-04-11	Oceania|hCoV-19/Australia/WA78/2020|EPI ISL 512731|B.1|Australia|2020-07-13	0.0004144891	Oceania
Oceania|hCoV-19/Australia/NSW332/2020|EPI ISL 451594|B.1.1.33|Australia|2020-04-11	Oceania|hCoV-19/Australia/WA78/2020|EPI ISL 512731|B.1|Australia|2020-07-13	0.0005527578	Oceania
Oceania|hCoV-19/Australia/VIC1256/2020|EPI ISL 436120|B.1.370|Australia|2020-04-11	Oceania|hCoV-19/Australia/WA78/2020|EPI ISL 512731|B.1|Australia|2020-07-13	0.0004866980	Oceania
Oceania|hCoV-19/Australia/VIC1317/2020|EPI ISL 430691|B.1.1|Australia|2020-04-11	Oceania|hCoV-19/Australia/WA78/2020|EPI ISL 512731|B.1|Australia|2020-07-13	0.0005218820	Oceania
Oceania|hCoV-19/Australia/VIC1319/2020|EPI ISL 430700|B.1|Australia|2020-04-11	Oceania|hCoV-19/Australia/WA78/2020|EPI ISL 512731|B.1|Australia|2020-07-13	0.0003834039	Oceania
Oceania|hCoV-19/Australia/VIC1321/2020|EPI ISL 430704|B.4|Australia|2020-04-11	Oceania|hCoV-19/Australia/WA78/2020|EPI ISL 512731|B.1|Australia|2020-07-13	0.0007685598	Oceania
Oceania|hCoV-19/Australia/VIC1187/2020|EPI ISL 430675|B.1|Australia|2020-04-11	Oceania|hCoV-19/Australia/WA78/2020|EPI ISL 512731|B.1|Australia|2020-07-13	0.0004918286	Oceania
Oceania|hCoV-19/Australia/VIC1181/2020|EPI ISL 430627|B.1.1|Australia|2020-04-11	Oceania|hCoV-19/Australia/WA78/2020|EPI ISL 512731|B.1|Australia|2020-07-13	0.0006356759	Oceania
Oceania|hCoV-19/Australia/VIC1260/2020|EPI ISL 436123|B.4|Australia|2020-04-11	Oceania|hCoV-19/Australia/WA78/2020|EPI ISL 512731|B.1|Australia|2020-07-13	0.0007794229	Oceania
Oceania|hCoV-19/Australia/VIC1183/2020|EPI ISL 430628|B.1.1|Australia|2020-04-11	Oceania|hCoV-19/Australia/WA78/2020|EPI ISL 512731|B.1|Australia|2020-07-13	0.0006557973	Oceania
Oceania|hCoV-19/Australia/NSW2571/2020|EPI ISL 527058|B.1.98|Australia|2020-04-12	Oceania|hCoV-19/Australia/WA78/2020|EPI ISL 512731|B.1|Australia|2020-07-13	0.0005873167	Oceania
Oceania|hCoV-19/Australia/VIC1329/2020|EPI ISL 430696|B.1.370|Australia|2020-04-12	Oceania|hCoV-19/Australia/WA78/2020|EPI ISL 512731|B.1|Australia|2020-07-13	0.0004836054	Oceania
Oceania|hCoV-19/Australia/ACT0059/2020|EPI ISL 498523|B.1|Australia|2020-04-12	Oceania|hCoV-19/Australia/WA78/2020|EPI ISL 512731|B.1|Australia|2020-07-13	0.0004490646	Oceania
Oceania|hCoV-19/Australia/VIC1267/2020|EPI ISL 436126|B.1.370|Australia|2020-04-12	Oceania|hCoV-19/Australia/WA78/2020|EPI ISL 512731|B.1|Australia|2020-07-13	0.0004869521	Oceania
Oceania|hCoV-19/Australia/VIC1353/2020|EPI ISL 430716|B.1.1|Australia|2020-04-12	Oceania|hCoV-19/Australia/WA78/2020|EPI ISL 512731|B.1|Australia|2020-07-13	0.0005220945	Oceania
Oceania|hCoV-19/Australia/NSW2120/2020|EPI ISL 509498|B.1.1|Australia|2020-04-13	Oceania|hCoV-19/Australia/WA78/2020|EPI ISL 512731|B.1|Australia|2020-07-13	0.0006564807	Oceania
Oceania|hCoV-19/Australia/NSW601/2020|EPI ISL 478713|B.1|Australia|2020-04-13	Oceania|hCoV-19/Australia/WA78/2020|EPI ISL 512731|B.1|Australia|2020-07-13	0.0005527249	Oceania
Oceania|hCoV-19/Australia/NSW377/2020|EPI ISL 451637|B.1.5|Australia|2020-04-13	Oceania|hCoV-19/Australia/WA78/2020|EPI ISL 512731|B.1|Australia|2020-07-13	0.0003799404	Oceania
Oceania|hCoV-19/Australia/VIC1336/2020|EPI ISL 430698|B.1.1|Australia|2020-04-13	Oceania|hCoV-19/Australia/WA78/2020|EPI ISL 512731|B.1|Australia|2020-07-13	0.0005185460	Oceania
Oceania|hCoV-19/Australia/VIC1369/2020|EPI ISL 563808|B.1.370|Australia|2020-04-13	Oceania|hCoV-19/Australia/WA78/2020|EPI ISL 512731|B.1|Australia|2020-07-13	0.0004866980	Oceania
Oceania|hCoV-19/Australia/VIC1340/2020|EPI ISL 430686|B.1|Australia|2020-04-13	Oceania|hCoV-19/Australia/WA78/2020|EPI ISL 512731|B.1|Australia|2020-07-13	0.0004521149	Oceania
Oceania|hCoV-19/Australia/VIC1337/2020|EPI ISL 430699|B.1.1|Australia|2020-04-13	Oceania|hCoV-19/Australia/WA78/2020|EPI ISL 512731|B.1|Australia|2020-07-13	0.0004990881	Oceania
Oceania|hCoV-19/Australia/WA38/2020|EPI ISL 470855|B.1|Australia|2020-04-14	Oceania|hCoV-19/Australia/WA78/2020|EPI ISL 512731|B.1|Australia|2020-07-13	0.0005527546	Oceania
Oceania|hCoV-19/Australia/NSW367/2020|EPI ISL 451628|B.1|Australia|2020-04-14	Oceania|hCoV-19/Australia/WA78/2020|EPI ISL 512731|B.1|Australia|2020-07-13	0.0004145088	Oceania
Oceania|hCoV-19/Australia/NSW356/2020|EPI ISL 451617|B.1.5|Australia|2020-04-14	Oceania|hCoV-19/Australia/WA78/2020|EPI ISL 512731|B.1|Australia|2020-07-13	0.0003799404	Oceania
Oceania|hCoV-19/Australia/NSW610/2020|EPI ISL 490019|B.1.1|Australia|2020-04-14	Oceania|hCoV-19/Australia/WA78/2020|EPI ISL 512731|B.1|Australia|2020-07-13	0.0006219081	Oceania
Oceania|hCoV-19/Australia/VIC1344/2020|EPI ISL 430697|B.1|Australia|2020-04-14	Oceania|hCoV-19/Australia/WA78/2020|EPI ISL 512731|B.1|Australia|2020-07-13	0.0003799486	Oceania
Oceania|hCoV-19/Australia/VIC1345/2020|EPI ISL 430708|B.1.370|Australia|2020-04-14	Oceania|hCoV-19/Australia/WA78/2020|EPI ISL 512731|B.1|Australia|2020-07-13	0.0004856787	Oceania
Oceania|hCoV-19/Australia/VIC1382/2020|EPI ISL 456419|B.1.1.1|Australia|2020-04-14	Oceania|hCoV-19/Australia/WA78/2020|EPI ISL 512731|B.1|Australia|2020-07-13	0.0007290005	Oceania
Oceania|hCoV-19/Australia/VIC1386/2020|EPI ISL 521871|B.1|Australia|2020-04-14	Oceania|hCoV-19/Australia/WA78/2020|EPI ISL 512731|B.1|Australia|2020-07-13	0.0004167105	Oceania
Oceania|hCoV-19/Australia/VIC5145/2020|EPI ISL 519947|B.1.255|Australia|2020-04-14	Oceania|hCoV-19/Australia/WA78/2020|EPI ISL 512731|B.1|Australia|2020-07-13	0.0003819670	Oceania
Oceania|hCoV-19/Australia/VIC1273/2020|EPI ISL 436131|B.1|Australia|2020-04-14	Oceania|hCoV-19/Australia/WA78/2020|EPI ISL 512731|B.1|Australia|2020-07-13	0.0003825248	Oceania
Oceania|hCoV-19/Australia/VIC1372/2020|EPI ISL 456414|B.1.1|Australia|2020-04-14	Oceania|hCoV-19/Australia/WA78/2020|EPI ISL 512731|B.1|Australia|2020-07-13	0.0006267110	Oceania
Oceania|hCoV-19/Australia/VIC1373/2020|EPI ISL 456415|B.1.1|Australia|2020-04-14	Oceania|hCoV-19/Australia/WA78/2020|EPI ISL 512731|B.1|Australia|2020-07-13	0.0005963872	Oceania
Oceania|hCoV-19/Australia/VIC1387/2020|EPI ISL 561935|B.1.1.33|Australia|2020-04-14	Oceania|hCoV-19/Australia/WA78/2020|EPI ISL 512731|B.1|Australia|2020-07-13	0.0005268787	Oceania
Oceania|hCoV-19/Australia/VIC1274/2020|EPI ISL 436132|B.1.370|Australia|2020-04-14	Oceania|hCoV-19/Australia/WA78/2020|EPI ISL 512731|B.1|Australia|2020-07-13	0.0004996110	Oceania
Oceania|hCoV-19/New Zealand/20VR2539/2020|EPI ISL 456383|B.1|New Zealand|2020-04-15	Oceania|hCoV-19/Australia/WA78/2020|EPI ISL 512731|B.1|Australia|2020-07-13	0.0004490153	Oceania
Oceania|hCoV-19/New Zealand/20VR2556/2020|EPI ISL 456386|B.1|New Zealand|2020-04-15	Oceania|hCoV-19/Australia/WA78/2020|EPI ISL 512731|B.1|Australia|2020-07-13	0.0004144871	Oceania
Oceania|hCoV-19/Australia/QLD1017/2020|EPI ISL 530277|B.1|Australia|2020-04-15	Oceania|hCoV-19/Australia/WA78/2020|EPI ISL 512731|B.1|Australia|2020-07-13	0.0004144553	Oceania
Oceania|hCoV-19/Australia/QLD964/2020|EPI ISL 530238|B.1.5|Australia|2020-04-15	Oceania|hCoV-19/Australia/WA78/2020|EPI ISL 512731|B.1|Australia|2020-07-13	0.0005181662	Oceania
Oceania|hCoV-19/New Zealand/20VR2541/2020|EPI ISL 456384|B.1.1|New Zealand|2020-04-15	Oceania|hCoV-19/Australia/WA78/2020|EPI ISL 512731|B.1|Australia|2020-07-13	0.0004836259	Oceania
Oceania|hCoV-19/New Zealand/20VR2485/2020|EPI ISL 456380|B.1.1|New Zealand|2020-04-15	Oceania|hCoV-19/Australia/WA78/2020|EPI ISL 512731|B.1|Australia|2020-07-13	0.0004836259	Oceania
Oceania|hCoV-19/New Zealand/20VR2554/2020|EPI ISL 456385|B.1.5|New Zealand|2020-04-15	Oceania|hCoV-19/Australia/WA78/2020|EPI ISL 512731|B.1|Australia|2020-07-13	0.0004835886	Oceania
Oceania|hCoV-19/New Zealand/20VR2495/2020|EPI ISL 456381|B.1.1|New Zealand|2020-04-15	Oceania|hCoV-19/Australia/WA78/2020|EPI ISL 512731|B.1|Australia|2020-07-13	0.0005181968	Oceania
Oceania|hCoV-19/Australia/NSW943/2020|EPI ISL 545015|B.1.370|Australia|2020-04-15	Oceania|hCoV-19/Australia/WA78/2020|EPI ISL 512731|B.1|Australia|2020-07-13	0.0005181347	Oceania
Oceania|hCoV-19/Australia/NSW362/2020|EPI ISL 451623|B.1|Australia|2020-04-15	Oceania|hCoV-19/Australia/WA78/2020|EPI ISL 512731|B.1|Australia|2020-07-13	0.0004144891	Oceania
Oceania|hCoV-19/New Zealand/20VR2475/2020|EPI ISL 456379|B.1.1.296|New Zealand|2020-04-15	Oceania|hCoV-19/Australia/WA78/2020|EPI ISL 512731|B.1|Australia|2020-07-13	0.0005873730	Oceania
Oceania|hCoV-19/Australia/VIC1400/2020|EPI ISL 456433|B.1.370|Australia|2020-04-15	Oceania|hCoV-19/Australia/WA78/2020|EPI ISL 512731|B.1|Australia|2020-07-13	0.0004866981	Oceania
Oceania|hCoV-19/Australia/VIC1399/2020|EPI ISL 456432|B.1.370|Australia|2020-04-15	Oceania|hCoV-19/Australia/WA78/2020|EPI ISL 512731|B.1|Australia|2020-07-13	0.0004913769	Oceania
Oceania|hCoV-19/Australia/VIC1396/2020|EPI ISL 456430|B.1.1.1|Australia|2020-04-15	Oceania|hCoV-19/Australia/WA78/2020|EPI ISL 512731|B.1|Australia|2020-07-13	0.0005995392	Oceania
Oceania|hCoV-19/Australia/WA105/2020|EPI ISL 512758|B.1|Australia|2020-04-16	Oceania|hCoV-19/Australia/WA78/2020|EPI ISL 512731|B.1|Australia|2020-07-13	0.0004835840	Oceania
Oceania|hCoV-19/Australia/VIC1882/2020|EPI ISL 480592|B.1|Australia|2020-04-16	Oceania|hCoV-19/Australia/WA78/2020|EPI ISL 512731|B.1|Australia|2020-07-13	0.0004866917	Oceania
Oceania|hCoV-19/Australia/VIC1410/2020|EPI ISL 456429|B.1|Australia|2020-04-16	Oceania|hCoV-19/Australia/WA78/2020|EPI ISL 512731|B.1|Australia|2020-07-13	0.0003829641	Oceania
Oceania|hCoV-19/Australia/VIC1408/2020|EPI ISL 456426|B.1.1.1|Australia|2020-04-16	Oceania|hCoV-19/Australia/WA78/2020|EPI ISL 512731|B.1|Australia|2020-07-13	0.0006631570	Oceania
Oceania|hCoV-19/Australia/VIC1404/2020|EPI ISL 456422|B.1.1.1|Australia|2020-04-16	Oceania|hCoV-19/Australia/WA78/2020|EPI ISL 512731|B.1|Australia|2020-07-13	0.0006644321	Oceania
Oceania|hCoV-19/Australia/VIC1407/2020|EPI ISL 456424|B.1.1.1|Australia|2020-04-16	Oceania|hCoV-19/Australia/WA78/2020|EPI ISL 512731|B.1|Australia|2020-07-13	0.0006685231	Oceania
Oceania|hCoV-19/Australia/VIC1409/2020|EPI ISL 456428|B.1.1|Australia|2020-04-16	Oceania|hCoV-19/Australia/WA78/2020|EPI ISL 512731|B.1|Australia|2020-07-13	0.0005320709	Oceania
Oceania|hCoV-19/Australia/NSW2573/2020|EPI ISL 527059|B.1.1.1|Australia|2020-04-17	Oceania|hCoV-19/Australia/WA78/2020|EPI ISL 512731|B.1|Australia|2020-07-13	0.0006909995	Oceania
Oceania|hCoV-19/Australia/NSW353/2020|EPI ISL 451614|B.1.5|Australia|2020-04-17	Oceania|hCoV-19/Australia/WA78/2020|EPI ISL 512731|B.1|Australia|2020-07-13	0.0003799404	Oceania
Oceania|hCoV-19/Australia/NSW355/2020|EPI ISL 451616|B.1|Australia|2020-04-17	Oceania|hCoV-19/Australia/WA78/2020|EPI ISL 512731|B.1|Australia|2020-07-13	0.0004145088	Oceania
Oceania|hCoV-19/Australia/NSW600/2020|EPI ISL 478712|B.1|Australia|2020-04-17	Oceania|hCoV-19/Australia/WA78/2020|EPI ISL 512731|B.1|Australia|2020-07-13	0.0005181687	Oceania
Oceania|hCoV-19/Australia/NSW354/2020|EPI ISL 451615|B.1.5|Australia|2020-04-17	Oceania|hCoV-19/Australia/WA78/2020|EPI ISL 512731|B.1|Australia|2020-07-13	0.0004490395	Oceania
Oceania|hCoV-19/Australia/VIC1436/2020|EPI ISL 456441|B.1|Australia|2020-04-17	Oceania|hCoV-19/Australia/WA78/2020|EPI ISL 512731|B.1|Australia|2020-07-13	0.0004857499	Oceania
Oceania|hCoV-19/Australia/VIC1433/2020|EPI ISL 456440|B.1|Australia|2020-04-17	Oceania|hCoV-19/Australia/WA78/2020|EPI ISL 512731|B.1|Australia|2020-07-13	0.0004172502	Oceania
Oceania|hCoV-19/Australia/VIC1427/2020|EPI ISL 561936|B.1.5|Australia|2020-04-17	Oceania|hCoV-19/Australia/WA78/2020|EPI ISL 512731|B.1|Australia|2020-07-13	0.0004214009	Oceania
Oceania|hCoV-19/Australia/VIC1431/2020|EPI ISL 456438|B.1.1|Australia|2020-04-17	Oceania|hCoV-19/Australia/WA78/2020|EPI ISL 512731|B.1|Australia|2020-07-13	0.0005381035	Oceania
Oceania|hCoV-19/Australia/VIC1438/2020|EPI ISL 456442|B.1.1|Australia|2020-04-18	Oceania|hCoV-19/Australia/WA78/2020|EPI ISL 512731|B.1|Australia|2020-07-13	0.0004866329	Oceania
Oceania|hCoV-19/Australia/VIC1437/2020|EPI ISL 456437|B.1.1.1|Australia|2020-04-18	Oceania|hCoV-19/Australia/WA78/2020|EPI ISL 512731|B.1|Australia|2020-07-13	0.0007244430	Oceania
Oceania|hCoV-19/Australia/NSW363/2020|EPI ISL 451624|B.1.212|Australia|2020-04-19	Oceania|hCoV-19/Australia/WA78/2020|EPI ISL 512731|B.1|Australia|2020-07-13	0.0004145070	Oceania
Oceania|hCoV-19/Australia/VIC1441/2020|EPI ISL 456443|B.1|Australia|2020-04-19	Oceania|hCoV-19/Australia/WA78/2020|EPI ISL 512731|B.1|Australia|2020-07-13	0.0003823517	Oceania
Oceania|hCoV-19/Australia/VIC1440/2020|EPI ISL 563977|B.1|Australia|2020-04-19	Oceania|hCoV-19/Australia/WA78/2020|EPI ISL 512731|B.1|Australia|2020-07-13	0.0003823651	Oceania
Oceania|hCoV-19/Australia/WA37/2020|EPI ISL 470854|B.1|Australia|2020-04-20	Oceania|hCoV-19/Australia/WA78/2020|EPI ISL 512731|B.1|Australia|2020-07-13	0.0005182059	Oceania
Oceania|hCoV-19/Australia/NSW593/2020|EPI ISL 478705|B.1|Australia|2020-04-20	Oceania|hCoV-19/Australia/WA78/2020|EPI ISL 512731|B.1|Australia|2020-07-13	0.0004835680	Oceania
Oceania|hCoV-19/Australia/NSW369/2020|EPI ISL 451630|B.1.5|Australia|2020-04-20	Oceania|hCoV-19/Australia/WA78/2020|EPI ISL 512731|B.1|Australia|2020-07-13	0.0003799404	Oceania
Oceania|hCoV-19/Australia/VIC1450/2020|EPI ISL 562066|B.1|Australia|2020-04-20	Oceania|hCoV-19/Australia/WA78/2020|EPI ISL 512731|B.1|Australia|2020-07-13	0.0003847588	Oceania
Oceania|hCoV-19/Australia/NSW2574/2020|EPI ISL 527060|B|Australia|2020-04-21	Oceania|hCoV-19/Australia/WA78/2020|EPI ISL 512731|B.1|Australia|2020-07-13	0.0007601703	Oceania
Oceania|hCoV-19/Australia/NSW382/2020|EPI ISL 451642|B.1.5|Australia|2020-04-21	Oceania|hCoV-19/Australia/WA78/2020|EPI ISL 512731|B.1|Australia|2020-07-13	0.0005527148	Oceania
Oceania|hCoV-19/Australia/VIC1459/2020|EPI ISL 456448|B.1|Australia|2020-04-21	Oceania|hCoV-19/Australia/WA78/2020|EPI ISL 512731|B.1|Australia|2020-07-13	0.0004151630	Oceania
Oceania|hCoV-19/Australia/VIC1464/2020|EPI ISL 456446|B.1|Australia|2020-04-21	Oceania|hCoV-19/Australia/WA78/2020|EPI ISL 512731|B.1|Australia|2020-07-13	0.0003823518	Oceania
Oceania|hCoV-19/Australia/NSW488/2020|EPI ISL 455028|B.1.5|Australia|2020-04-22	Oceania|hCoV-19/Australia/WA78/2020|EPI ISL 512731|B.1|Australia|2020-07-13	0.0003799403	Oceania
Oceania|hCoV-19/Australia/VIC1466/2020|EPI ISL 456449|B.31|Australia|2020-04-22	Oceania|hCoV-19/Australia/WA78/2020|EPI ISL 512731|B.1|Australia|2020-07-13	0.0007371222	Oceania
Oceania|hCoV-19/Australia/VIC1465/2020|EPI ISL 456447|B.1|Australia|2020-04-22	Oceania|hCoV-19/Australia/WA78/2020|EPI ISL 512731|B.1|Australia|2020-07-13	0.0003546802	Oceania
Oceania|hCoV-19/Australia/NSW491/2020|EPI ISL 455031|B.1|Australia|2020-04-23	Oceania|hCoV-19/Australia/WA78/2020|EPI ISL 512731|B.1|Australia|2020-07-13	0.0004144891	Oceania
Oceania|hCoV-19/Australia/NSW489/2020|EPI ISL 455029|B.1.5|Australia|2020-04-23	Oceania|hCoV-19/Australia/WA78/2020|EPI ISL 512731|B.1|Australia|2020-07-13	0.0003799404	Oceania
Oceania|hCoV-19/New Zealand/20VR3004/2020|EPI ISL 456396|B.1.1|New Zealand|2020-04-25	Oceania|hCoV-19/Australia/WA78/2020|EPI ISL 512731|B.1|Australia|2020-07-13	0.0005182061	Oceania
Oceania|hCoV-19/New Zealand/20VR2659/2020|EPI ISL 456388|B.1.1|New Zealand|2020-04-25	Oceania|hCoV-19/Australia/WA78/2020|EPI ISL 512731|B.1|Australia|2020-07-13	0.0004836259	Oceania
Oceania|hCoV-19/New Zealand/20VR3003/2020|EPI ISL 456395|B.1.1|New Zealand|2020-04-25	Oceania|hCoV-19/Australia/WA78/2020|EPI ISL 512731|B.1|Australia|2020-07-13	0.0005182061	Oceania
Oceania|hCoV-19/New Zealand/20VR2917/2020|EPI ISL 456390|B.1.370|New Zealand|2020-04-25	Oceania|hCoV-19/Australia/WA78/2020|EPI ISL 512731|B.1|Australia|2020-07-13	0.0004490182	Oceania
Oceania|hCoV-19/New Zealand/20VR3045/2020|EPI ISL 456402|B.1.1|New Zealand|2020-04-25	Oceania|hCoV-19/Australia/WA78/2020|EPI ISL 512731|B.1|Australia|2020-07-13	0.0004836761	Oceania
Oceania|hCoV-19/New Zealand/20VR3040/2020|EPI ISL 456401|B|New Zealand|2020-04-25	Oceania|hCoV-19/Australia/WA78/2020|EPI ISL 512731|B.1|Australia|2020-07-13	0.0004227208	Oceania
Oceania|hCoV-19/New Zealand/20VR2717/2020|EPI ISL 456389|B.1.5|New Zealand|2020-04-25	Oceania|hCoV-19/Australia/WA78/2020|EPI ISL 512731|B.1|Australia|2020-07-13	0.0003906664	Oceania
Oceania|hCoV-19/Australia/WA58/2020|EPI ISL 470875|B.1|Australia|2020-04-26	Oceania|hCoV-19/Australia/WA78/2020|EPI ISL 512731|B.1|Australia|2020-07-13	0.0004858514	Oceania
Oceania|hCoV-19/Australia/NSW495/2020|EPI ISL 455035|B.1.5|Australia|2020-04-26	Oceania|hCoV-19/Australia/WA78/2020|EPI ISL 512731|B.1|Australia|2020-07-13	0.0003799401	Oceania
Oceania|hCoV-19/Australia/NSW2115/2020|EPI ISL 500621|B.1.5|Australia|2020-04-26	Oceania|hCoV-19/Australia/WA78/2020|EPI ISL 512731|B.1|Australia|2020-07-13	0.0003799535	Oceania
Oceania|hCoV-19/Australia/NSW2116/2020|EPI ISL 500622|B.6|Australia|2020-04-27	Oceania|hCoV-19/Australia/WA78/2020|EPI ISL 512731|B.1|Australia|2020-07-13	0.0007256146	Oceania
Oceania|hCoV-19/Australia/VIC1489/2020|EPI ISL 456456|B.1|Australia|2020-04-27	Oceania|hCoV-19/Australia/WA78/2020|EPI ISL 512731|B.1|Australia|2020-07-13	0.0003809882	Oceania
Oceania|hCoV-19/Australia/VIC1490/2020|EPI ISL 456457|B.4|Australia|2020-04-27	Oceania|hCoV-19/Australia/WA78/2020|EPI ISL 512731|B.1|Australia|2020-07-13	0.0007653566	Oceania
Oceania|hCoV-19/Australia/VIC1501/2020|EPI ISL 456466|B.1|Australia|2020-04-27	Oceania|hCoV-19/Australia/WA78/2020|EPI ISL 512731|B.1|Australia|2020-07-13	0.0003899963	Oceania
Oceania|hCoV-19/Australia/WA21/2020|EPI ISL 470839|B|Australia|2020-04-28	Oceania|hCoV-19/Australia/WA78/2020|EPI ISL 512731|B.1|Australia|2020-07-13	0.0006565918	Oceania
Oceania|hCoV-19/New Zealand/20VR3064/2020|EPI ISL 456403|B.4|New Zealand|2020-04-28	Oceania|hCoV-19/Australia/WA78/2020|EPI ISL 512731|B.1|Australia|2020-07-13	0.0007602530	Oceania
Oceania|hCoV-19/Australia/VIC1519/2020|EPI ISL 456458|B.4|Australia|2020-04-28	Oceania|hCoV-19/Australia/WA78/2020|EPI ISL 512731|B.1|Australia|2020-07-13	0.0007367208	Oceania
Oceania|hCoV-19/Australia/VIC1502/2020|EPI ISL 456462|B.6|Australia|2020-04-29	Oceania|hCoV-19/Australia/WA78/2020|EPI ISL 512731|B.1|Australia|2020-07-13	0.0007969186	Oceania
Oceania|hCoV-19/Australia/VIC1496/2020|EPI ISL 456460|B.4|Australia|2020-04-29	Oceania|hCoV-19/Australia/WA78/2020|EPI ISL 512731|B.1|Australia|2020-07-13	0.0006955253	Oceania
Oceania|hCoV-19/Australia/VIC1497/2020|EPI ISL 456461|B.1|Australia|2020-04-29	Oceania|hCoV-19/Australia/WA78/2020|EPI ISL 512731|B.1|Australia|2020-07-13	0.0003856589	Oceania
Oceania|hCoV-19/Australia/NSW515/2020|EPI ISL 455055|B.1.5|Australia|2020-04-30	Oceania|hCoV-19/Australia/WA78/2020|EPI ISL 512731|B.1|Australia|2020-07-13	0.0003799403	Oceania
Oceania|hCoV-19/Australia/VIC1504/2020|EPI ISL 456468|B.4|Australia|2020-04-30	Oceania|hCoV-19/Australia/WA78/2020|EPI ISL 512731|B.1|Australia|2020-07-13	0.0006956944	Oceania
Oceania|hCoV-19/Australia/VIC1505/2020|EPI ISL 456469|B.4|Australia|2020-04-30	Oceania|hCoV-19/Australia/WA78/2020|EPI ISL 512731|B.1|Australia|2020-07-13	0.0007696051	Oceania
Oceania|hCoV-19/Australia/VIC1506/2020|EPI ISL 456470|B.1|Australia|2020-04-30	Oceania|hCoV-19/Australia/WA78/2020|EPI ISL 512731|B.1|Australia|2020-07-13	0.0003564720	Oceania
Oceania|hCoV-19/Australia/NSW517/2020|EPI ISL 455057|B.1.5|Australia|2020-05-01	Oceania|hCoV-19/Australia/WA78/2020|EPI ISL 512731|B.1|Australia|2020-07-13	0.0003799405	Oceania
Oceania|hCoV-19/Australia/VIC1511/2020|EPI ISL 456476|B.1|Australia|2020-05-01	Oceania|hCoV-19/Australia/WA78/2020|EPI ISL 512731|B.1|Australia|2020-07-13	0.0003813495	Oceania
Oceania|hCoV-19/Australia/VIC1510/2020|EPI ISL 456475|B.1|Australia|2020-05-01	Oceania|hCoV-19/Australia/WA78/2020|EPI ISL 512731|B.1|Australia|2020-07-13	0.0003932120	Oceania
Oceania|hCoV-19/Australia/VIC2006/2020|EPI ISL 521903|B.4|Australia|2020-05-02	Oceania|hCoV-19/Australia/WA78/2020|EPI ISL 512731|B.1|Australia|2020-07-13	0.0008640176	Oceania
Oceania|hCoV-19/Australia/VIC1513/2020|EPI ISL 456477|B.1.1|Australia|2020-05-02	Oceania|hCoV-19/Australia/WA78/2020|EPI ISL 512731|B.1|Australia|2020-07-13	0.0005552582	Oceania
Oceania|hCoV-19/Australia/VIC1736/2020|EPI ISL 456633|B.4|Australia|2020-05-02	Oceania|hCoV-19/Australia/WA78/2020|EPI ISL 512731|B.1|Australia|2020-07-13	0.0008720020	Oceania
Oceania|hCoV-19/Australia/VIC1738/2020|EPI ISL 456635|B.4|Australia|2020-05-02	Oceania|hCoV-19/Australia/WA78/2020|EPI ISL 512731|B.1|Australia|2020-07-13	0.0008466150	Oceania
Oceania|hCoV-19/Australia/VIC1737/2020|EPI ISL 456634|B.1.246|Australia|2020-05-02	Oceania|hCoV-19/Australia/WA78/2020|EPI ISL 512731|B.1|Australia|2020-07-13	0.0004248111	Oceania
Oceania|hCoV-19/Australia/NSW521/2020|EPI ISL 455061|B.1.5|Australia|2020-05-03	Oceania|hCoV-19/Australia/WA78/2020|EPI ISL 512731|B.1|Australia|2020-07-13	0.0003799391	Oceania
Oceania|hCoV-19/Australia/VIC1560/2020|EPI ISL 456483|B.1|Australia|2020-05-03	Oceania|hCoV-19/Australia/WA78/2020|EPI ISL 512731|B.1|Australia|2020-07-13	0.0004520739	Oceania
Oceania|hCoV-19/Australia/VIC1558/2020|EPI ISL 456481|B.1.246|Australia|2020-05-03	Oceania|hCoV-19/Australia/WA78/2020|EPI ISL 512731|B.1|Australia|2020-07-13	0.0004323710	Oceania
Oceania|hCoV-19/Australia/NSW520/2020|EPI ISL 455060|B.1|Australia|2020-05-04	Oceania|hCoV-19/Australia/WA78/2020|EPI ISL 512731|B.1|Australia|2020-07-13	0.0004144876	Oceania
Oceania|hCoV-19/Australia/NSW518/2020|EPI ISL 455058|B.1.5|Australia|2020-05-05	Oceania|hCoV-19/Australia/WA78/2020|EPI ISL 512731|B.1|Australia|2020-07-13	0.0003799404	Oceania
Oceania|hCoV-19/Australia/VIC1800/2020|EPI ISL 480607|B.1|Australia|2020-05-05	Oceania|hCoV-19/Australia/WA78/2020|EPI ISL 512731|B.1|Australia|2020-07-13	0.0003824014	Oceania
Oceania|hCoV-19/Australia/VIC1733/2020|EPI ISL 456631|B.4|Australia|2020-05-05	Oceania|hCoV-19/Australia/WA78/2020|EPI ISL 512731|B.1|Australia|2020-07-13	0.0007792324	Oceania
Oceania|hCoV-19/Australia/SAP212/2020|EPI ISL 467989|B.1.5|Australia|2020-05-05	Oceania|hCoV-19/Australia/WA78/2020|EPI ISL 512731|B.1|Australia|2020-07-13	0.0003873093	Oceania
Oceania|hCoV-19/Australia/NSW531/2020|EPI ISL 455070|B.1.5|Australia|2020-05-06	Oceania|hCoV-19/Australia/WA78/2020|EPI ISL 512731|B.1|Australia|2020-07-13	0.0004144890	Oceania
Oceania|hCoV-19/Australia/VIC1585/2020|EPI ISL 456504|B.1|Australia|2020-05-06	Oceania|hCoV-19/Australia/WA78/2020|EPI ISL 512731|B.1|Australia|2020-07-13	0.0003818175	Oceania
Oceania|hCoV-19/Australia/VIC1566/2020|EPI ISL 456484|B.1.246|Australia|2020-05-06	Oceania|hCoV-19/Australia/WA78/2020|EPI ISL 512731|B.1|Australia|2020-07-13	0.0004168736	Oceania
Oceania|hCoV-19/Australia/VIC1584/2020|EPI ISL 456503|B.1|Australia|2020-05-06	Oceania|hCoV-19/Australia/WA78/2020|EPI ISL 512731|B.1|Australia|2020-07-13	0.0003823883	Oceania
Oceania|hCoV-19/Australia/VIC1583/2020|EPI ISL 456502|B.6|Australia|2020-05-06	Oceania|hCoV-19/Australia/WA78/2020|EPI ISL 512731|B.1|Australia|2020-07-13	0.0007998280	Oceania
Oceania|hCoV-19/Australia/VIC1621/2020|EPI ISL 456529|B.1.272|Australia|2020-05-06	Oceania|hCoV-19/Australia/WA78/2020|EPI ISL 512731|B.1|Australia|2020-07-13	0.0004185540	Oceania
Oceania|hCoV-19/Australia/VIC1617/2020|EPI ISL 456525|B.1|Australia|2020-05-06	Oceania|hCoV-19/Australia/WA78/2020|EPI ISL 512731|B.1|Australia|2020-07-13	0.0003862403	Oceania
Oceania|hCoV-19/Australia/NSW530/2020|EPI ISL 455069|B.1.5|Australia|2020-05-07	Oceania|hCoV-19/Australia/WA78/2020|EPI ISL 512731|B.1|Australia|2020-07-13	0.0003799389	Oceania
Oceania|hCoV-19/Australia/WA62/2020|EPI ISL 512715|B.1.247|Australia|2020-05-07	Oceania|hCoV-19/Australia/WA78/2020|EPI ISL 512731|B.1|Australia|2020-07-13	0.0004490238	Oceania
Oceania|hCoV-19/Australia/VIC1572/2020|EPI ISL 456489|B.1|Australia|2020-05-07	Oceania|hCoV-19/Australia/WA78/2020|EPI ISL 512731|B.1|Australia|2020-07-13	0.0004924484	Oceania
Oceania|hCoV-19/Australia/NSW532/2020|EPI ISL 455071|B.1|Australia|2020-05-08	Oceania|hCoV-19/Australia/WA78/2020|EPI ISL 512731|B.1|Australia|2020-07-13	0.0004835900	Oceania
Oceania|hCoV-19/Australia/VIC1665/2020|EPI ISL 456566|B.1.247|Australia|2020-05-09	Oceania|hCoV-19/Australia/WA78/2020|EPI ISL 512731|B.1|Australia|2020-07-13	0.0004868252	Oceania
Oceania|hCoV-19/Australia/VIC1664/2020|EPI ISL 456565|B.1|Australia|2020-05-10	Oceania|hCoV-19/Australia/WA78/2020|EPI ISL 512731|B.1|Australia|2020-07-13	0.0004837160	Oceania
Oceania|hCoV-19/Australia/VIC1599/2020|EPI ISL 456499|B.1.255|Australia|2020-05-10	Oceania|hCoV-19/Australia/WA78/2020|EPI ISL 512731|B.1|Australia|2020-07-13	0.0004869483	Oceania
Oceania|hCoV-19/Australia/WA84/2020|EPI ISL 512737|B.1.247|Australia|2020-05-11	Oceania|hCoV-19/Australia/WA78/2020|EPI ISL 512731|B.1|Australia|2020-07-13	0.0004835741	Oceania
Oceania|hCoV-19/Australia/VIC1593/2020|EPI ISL 456513|B.1.246|Australia|2020-05-11	Oceania|hCoV-19/Australia/WA78/2020|EPI ISL 512731|B.1|Australia|2020-07-13	0.0004519050	Oceania
Oceania|hCoV-19/Australia/VIC1592/2020|EPI ISL 456512|B.1.246|Australia|2020-05-11	Oceania|hCoV-19/Australia/WA78/2020|EPI ISL 512731|B.1|Australia|2020-07-13	0.0004171344	Oceania
Oceania|hCoV-19/Australia/VIC1591/2020|EPI ISL 456511|B.1.1|Australia|2020-05-11	Oceania|hCoV-19/Australia/WA78/2020|EPI ISL 512731|B.1|Australia|2020-07-13	0.0005574239	Oceania
Oceania|hCoV-19/Australia/VIC1663/2020|EPI ISL 456564|B.1.246|Australia|2020-05-11	Oceania|hCoV-19/Australia/WA78/2020|EPI ISL 512731|B.1|Australia|2020-07-13	0.0004207896	Oceania
Oceania|hCoV-19/Australia/NSW551/2020|EPI ISL 455090|B.1.246|Australia|2020-05-12	Oceania|hCoV-19/Australia/WA78/2020|EPI ISL 512731|B.1|Australia|2020-07-13	0.0004490295	Oceania
Oceania|hCoV-19/Australia/WA63/2020|EPI ISL 512716|B.1.247|Australia|2020-05-12	Oceania|hCoV-19/Australia/WA78/2020|EPI ISL 512731|B.1|Australia|2020-07-13	0.0004835742	Oceania
Oceania|hCoV-19/Australia/NSW2292/2020|EPI ISL 500703|B.1.246|Australia|2020-05-12	Oceania|hCoV-19/Australia/WA78/2020|EPI ISL 512731|B.1|Australia|2020-07-13	0.0004490468	Oceania
Oceania|hCoV-19/Australia/NSW552/2020|EPI ISL 455091|B.1|Australia|2020-05-13	Oceania|hCoV-19/Australia/WA78/2020|EPI ISL 512731|B.1|Australia|2020-07-13	0.0004836194	Oceania
Oceania|hCoV-19/Australia/NSW535/2020|EPI ISL 455074|B.1.1|Australia|2020-05-13	Oceania|hCoV-19/Australia/WA78/2020|EPI ISL 512731|B.1|Australia|2020-07-13	0.0005527576	Oceania
Oceania|hCoV-19/Australia/VIC1612/2020|EPI ISL 456522|B.1.247|Australia|2020-05-13	Oceania|hCoV-19/Australia/WA78/2020|EPI ISL 512731|B.1|Australia|2020-07-13	0.0004896161	Oceania
Oceania|hCoV-19/Australia/VIC1651/2020|EPI ISL 456553|B.6|Australia|2020-05-14	Oceania|hCoV-19/Australia/WA78/2020|EPI ISL 512731|B.1|Australia|2020-07-13	0.0007303517	Oceania
Oceania|hCoV-19/Australia/VIC1631/2020|EPI ISL 456536|B.6|Australia|2020-05-14	Oceania|hCoV-19/Australia/WA78/2020|EPI ISL 512731|B.1|Australia|2020-07-13	0.0008350921	Oceania
Oceania|hCoV-19/Australia/VIC1653/2020|EPI ISL 456555|B.6|Australia|2020-05-14	Oceania|hCoV-19/Australia/WA78/2020|EPI ISL 512731|B.1|Australia|2020-07-13	0.0007311243	Oceania
Oceania|hCoV-19/Australia/VIC1652/2020|EPI ISL 456554|B.1.186|Australia|2020-05-14	Oceania|hCoV-19/Australia/WA78/2020|EPI ISL 512731|B.1|Australia|2020-07-13	0.0004661946	Oceania
Oceania|hCoV-19/Australia/VIC1629/2020|EPI ISL 456534|B.6|Australia|2020-05-14	Oceania|hCoV-19/Australia/WA78/2020|EPI ISL 512731|B.1|Australia|2020-07-13	0.0007968635	Oceania
Oceania|hCoV-19/Australia/VIC1679/2020|EPI ISL 456581|B.1.275|Australia|2020-05-16	Oceania|hCoV-19/Australia/WA78/2020|EPI ISL 512731|B.1|Australia|2020-07-13	0.0004519449	Oceania
Oceania|hCoV-19/Australia/ACT0074/2020|EPI ISL 498534|B.1.5|Australia|2020-05-16	Oceania|hCoV-19/Australia/WA78/2020|EPI ISL 512731|B.1|Australia|2020-07-13	0.0003911385	Oceania
Oceania|hCoV-19/Australia/VIC1698/2020|EPI ISL 456585|B.1|Australia|2020-05-17	Oceania|hCoV-19/Australia/WA78/2020|EPI ISL 512731|B.1|Australia|2020-07-13	0.0004916117	Oceania
Oceania|hCoV-19/Australia/NSW553/2020|EPI ISL 455092|B.1.275|Australia|2020-05-18	Oceania|hCoV-19/Australia/WA78/2020|EPI ISL 512731|B.1|Australia|2020-07-13	0.0005182156	Oceania
Oceania|hCoV-19/Australia/VIC1710/2020|EPI ISL 456615|B.1|Australia|2020-05-19	Oceania|hCoV-19/Australia/WA78/2020|EPI ISL 512731|B.1|Australia|2020-07-13	0.0004962452	Oceania
Oceania|hCoV-19/Australia/NSW554/2020|EPI ISL 455093|B.1.275|Australia|2020-05-20	Oceania|hCoV-19/Australia/WA78/2020|EPI ISL 512731|B.1|Australia|2020-07-13	0.0005182402	Oceania
Oceania|hCoV-19/Australia/NSW2306/2020|EPI ISL 500704|B.1.275|Australia|2020-05-20	Oceania|hCoV-19/Australia/WA78/2020|EPI ISL 512731|B.1|Australia|2020-07-13	0.0005182423	Oceania
Oceania|hCoV-19/Australia/VIC1688/2020|EPI ISL 456590|B.1|Australia|2020-05-20	Oceania|hCoV-19/Australia/WA78/2020|EPI ISL 512731|B.1|Australia|2020-07-13	0.0004647732	Oceania
Oceania|hCoV-19/Australia/VIC1775/2020|EPI ISL 456644|B.1.1.52|Australia|2020-05-21	Oceania|hCoV-19/Australia/WA78/2020|EPI ISL 512731|B.1|Australia|2020-07-13	0.0006345467	Oceania
Oceania|hCoV-19/Australia/VIC1797/2020|EPI ISL 480621|B.6|Australia|2020-05-23	Oceania|hCoV-19/Australia/WA78/2020|EPI ISL 512731|B.1|Australia|2020-07-13	0.0007394893	Oceania
Oceania|hCoV-19/Australia/NSW2314/2020|EPI ISL 500706|A|Australia|2020-05-24	Oceania|hCoV-19/Australia/WA78/2020|EPI ISL 512731|B.1|Australia|2020-07-13	0.0006564376	Oceania
Oceania|hCoV-19/Australia/NSW560/2020|EPI ISL 455099|A|Australia|2020-05-24	Oceania|hCoV-19/Australia/WA78/2020|EPI ISL 512731|B.1|Australia|2020-07-13	0.0006564607	Oceania
Oceania|hCoV-19/Australia/VIC1743/2020|EPI ISL 456638|B.1.255|Australia|2020-05-24	Oceania|hCoV-19/Australia/WA78/2020|EPI ISL 512731|B.1|Australia|2020-07-13	0.0004574438	Oceania
Oceania|hCoV-19/Australia/VIC1783/2020|EPI ISL 456646|B.1|Australia|2020-05-26	Oceania|hCoV-19/Australia/WA78/2020|EPI ISL 512731|B.1|Australia|2020-07-13	0.0003893296	Oceania
Oceania|hCoV-19/Australia/NSW615/2020|EPI ISL 490024|B.1.36|Australia|2020-05-27	Oceania|hCoV-19/Australia/WA78/2020|EPI ISL 512731|B.1|Australia|2020-07-13	0.0004835659	Oceania
Oceania|hCoV-19/Australia/VIC1787/2020|EPI ISL 456649|A|Australia|2020-05-27	Oceania|hCoV-19/Australia/WA78/2020|EPI ISL 512731|B.1|Australia|2020-07-13	0.0007653613	Oceania
Oceania|hCoV-19/Australia/VIC1786/2020|EPI ISL 456648|B.1.1|Australia|2020-05-27	Oceania|hCoV-19/Australia/WA78/2020|EPI ISL 512731|B.1|Australia|2020-07-13	0.0007403462	Oceania
Oceania|hCoV-19/Australia/VIC1826/2020|EPI ISL 521876|B.1|Australia|2020-05-28	Oceania|hCoV-19/Australia/WA78/2020|EPI ISL 512731|B.1|Australia|2020-07-13	0.0005872059	Oceania
Oceania|hCoV-19/Australia/VIC1804/2020|EPI ISL 480630|B.1|Australia|2020-05-28	Oceania|hCoV-19/Australia/WA78/2020|EPI ISL 512731|B.1|Australia|2020-07-13	0.0005581470	Oceania
Oceania|hCoV-19/Australia/VIC1825/2020|EPI ISL 521875|B.6|Australia|2020-05-29	Oceania|hCoV-19/Australia/WA78/2020|EPI ISL 512731|B.1|Australia|2020-07-13	0.0007256145	Oceania
Oceania|hCoV-19/Australia/VIC1803/2020|EPI ISL 480629|B.6|Australia|2020-05-29	Oceania|hCoV-19/Australia/WA78/2020|EPI ISL 512731|B.1|Australia|2020-07-13	0.0007406063	Oceania
Oceania|hCoV-19/Australia/VIC1838/2020|EPI ISL 521884|B.1.1|Australia|2020-05-30	Oceania|hCoV-19/Australia/WA78/2020|EPI ISL 512731|B.1|Australia|2020-07-13	0.0005527638	Oceania
Oceania|hCoV-19/Australia/WA64/2020|EPI ISL 512717|B.1|Australia|2020-05-30	Oceania|hCoV-19/Australia/WA78/2020|EPI ISL 512731|B.1|Australia|2020-07-13	0.0007255583	Oceania
Oceania|hCoV-19/Australia/VIC1816/2020|EPI ISL 480640|B.1.1|Australia|2020-05-30	Oceania|hCoV-19/Australia/WA78/2020|EPI ISL 512731|B.1|Australia|2020-07-13	0.0005563775	Oceania
Oceania|hCoV-19/Australia/NSW621/2020|EPI ISL 490030|B.1.1.1|Australia|2020-05-31	Oceania|hCoV-19/Australia/WA78/2020|EPI ISL 512731|B.1|Australia|2020-07-13	0.0007256343	Oceania
Oceania|hCoV-19/Australia/VIC1894/2020|EPI ISL 480650|B.1.1|Australia|2020-05-31	Oceania|hCoV-19/Australia/WA78/2020|EPI ISL 512731|B.1|Australia|2020-07-13	0.0005564162	Oceania
Oceania|hCoV-19/Australia/VIC1892/2020|EPI ISL 480649|B.6|Australia|2020-05-31	Oceania|hCoV-19/Australia/WA78/2020|EPI ISL 512731|B.1|Australia|2020-07-13	0.0007693797	Oceania
Oceania|hCoV-19/Australia/VIC1820/2020|EPI ISL 561722|B|Australia|2020-05-31	Oceania|hCoV-19/Australia/WA78/2020|EPI ISL 512731|B.1|Australia|2020-07-13	0.0006019659	Oceania
Oceania|hCoV-19/Australia/VIC2013/2020|EPI ISL 480655|B.1.1.1|Australia|2020-06-01	Oceania|hCoV-19/Australia/WA78/2020|EPI ISL 512731|B.1|Australia|2020-07-13	0.0007300955	Oceania
Oceania|hCoV-19/Australia/VIC1899/2020|EPI ISL 480653|B.1.247|Australia|2020-06-01	Oceania|hCoV-19/Australia/WA78/2020|EPI ISL 512731|B.1|Australia|2020-07-13	0.0004866838	Oceania
Oceania|hCoV-19/Australia/VIC2011/2020|EPI ISL 480656|B.1.186|Australia|2020-06-01	Oceania|hCoV-19/Australia/WA78/2020|EPI ISL 512731|B.1|Australia|2020-07-13	0.0004911023	Oceania
Oceania|hCoV-19/Australia/VIC2012/2020|EPI ISL 480654|B.1.1.1|Australia|2020-06-01	Oceania|hCoV-19/Australia/WA78/2020|EPI ISL 512731|B.1|Australia|2020-07-13	0.0007950147	Oceania
Oceania|hCoV-19/Australia/VIC2021/2020|EPI ISL 480663|B.1.247|Australia|2020-06-03	Oceania|hCoV-19/Australia/WA78/2020|EPI ISL 512731|B.1|Australia|2020-07-13	0.0006018440	Oceania
Oceania|hCoV-19/Australia/WA67/2020|EPI ISL 512720|B.1.1|Australia|2020-06-04	Oceania|hCoV-19/Australia/WA78/2020|EPI ISL 512731|B.1|Australia|2020-07-13	0.0005875723	Oceania
Oceania|hCoV-19/Australia/VIC2025/2020|EPI ISL 480665|B.1.1.1|Australia|2020-06-05	Oceania|hCoV-19/Australia/WA78/2020|EPI ISL 512731|B.1|Australia|2020-07-13	0.0006912339	Oceania
Oceania|hCoV-19/Australia/VIC2027/2020|EPI ISL 480668|B.1.160|Australia|2020-06-06	Oceania|hCoV-19/Australia/WA78/2020|EPI ISL 512731|B.1|Australia|2020-07-13	0.0006911370	Oceania
Oceania|hCoV-19/Australia/VIC2026/2020|EPI ISL 480667|B.1.247|Australia|2020-06-06	Oceania|hCoV-19/Australia/WA78/2020|EPI ISL 512731|B.1|Australia|2020-07-13	0.0004859407	Oceania
Oceania|hCoV-19/Australia/NSW613/2020|EPI ISL 490022|B.1.1|Australia|2020-06-07	Oceania|hCoV-19/Australia/WA78/2020|EPI ISL 512731|B.1|Australia|2020-07-13	0.0006910376	Oceania
Oceania|hCoV-19/Australia/VIC1944/2020|EPI ISL 480669|B.1.1.1|Australia|2020-06-07	Oceania|hCoV-19/Australia/WA78/2020|EPI ISL 512731|B.1|Australia|2020-07-13	0.0006910909	Oceania
Oceania|hCoV-19/Australia/NSW597/2020|EPI ISL 478709|B.4|Australia|2020-06-08	Oceania|hCoV-19/Australia/WA78/2020|EPI ISL 512731|B.1|Australia|2020-07-13	0.0010024326	Oceania
Oceania|hCoV-19/Australia/NSW598/2020|EPI ISL 478710|B.1.255|Australia|2020-06-08	Oceania|hCoV-19/Australia/WA78/2020|EPI ISL 512731|B.1|Australia|2020-07-13	0.0004490526	Oceania
Oceania|hCoV-19/Australia/VIC1950/2020|EPI ISL 480674|B.1.275|Australia|2020-06-09	Oceania|hCoV-19/Australia/WA78/2020|EPI ISL 512731|B.1|Australia|2020-07-13	0.0005182244	Oceania
Oceania|hCoV-19/Australia/NSW631/2020|EPI ISL 490040|B.1.1|Australia|2020-06-09	Oceania|hCoV-19/Australia/WA78/2020|EPI ISL 512731|B.1|Australia|2020-07-13	0.0006910582	Oceania
Oceania|hCoV-19/Australia/VIC1948/2020|EPI ISL 480672|B.1.1|Australia|2020-06-09	Oceania|hCoV-19/Australia/WA78/2020|EPI ISL 512731|B.1|Australia|2020-07-13	0.0005873346	Oceania
Oceania|hCoV-19/Australia/VIC1953/2020|EPI ISL 480677|B.1.246|Australia|2020-06-09	Oceania|hCoV-19/Australia/WA78/2020|EPI ISL 512731|B.1|Australia|2020-07-13	0.0004490957	Oceania
Oceania|hCoV-19/Australia/VIC1949/2020|EPI ISL 480673|B.1.275|Australia|2020-06-09	Oceania|hCoV-19/Australia/WA78/2020|EPI ISL 512731|B.1|Australia|2020-07-13	0.0006945424	Oceania
Oceania|hCoV-19/Australia/VIC1945/2020|EPI ISL 480670|B.1.1.1|Australia|2020-06-09	Oceania|hCoV-19/Australia/WA78/2020|EPI ISL 512731|B.1|Australia|2020-07-13	0.0006758437	Oceania
Oceania|hCoV-19/Australia/VIC1954/2020|EPI ISL 480678|B.1.160|Australia|2020-06-10	Oceania|hCoV-19/Australia/WA78/2020|EPI ISL 512731|B.1|Australia|2020-07-13	0.0006218204	Oceania
Oceania|hCoV-19/Australia/NSW612/2020|EPI ISL 490021|B.1.1.1|Australia|2020-06-10	Oceania|hCoV-19/Australia/WA78/2020|EPI ISL 512731|B.1|Australia|2020-07-13	0.0008294279	Oceania
Oceania|hCoV-19/Australia/VIC1951/2020|EPI ISL 480675|B.1|Australia|2020-06-10	Oceania|hCoV-19/Australia/WA78/2020|EPI ISL 512731|B.1|Australia|2020-07-13	0.0005181440	Oceania
Oceania|hCoV-19/Australia/VIC1958/2020|EPI ISL 480682|B.1.1|Australia|2020-06-11	Oceania|hCoV-19/Australia/WA78/2020|EPI ISL 512731|B.1|Australia|2020-07-13	0.0005873551	Oceania
Oceania|hCoV-19/Australia/VIC1955/2020|EPI ISL 480679|B.1.1.1|Australia|2020-06-11	Oceania|hCoV-19/Australia/WA78/2020|EPI ISL 512731|B.1|Australia|2020-07-13	0.0007602877	Oceania
Oceania|hCoV-19/Australia/VIC1956/2020|EPI ISL 480680|B.1.1.1|Australia|2020-06-11	Oceania|hCoV-19/Australia/WA78/2020|EPI ISL 512731|B.1|Australia|2020-07-13	0.0006916082	Oceania
Oceania|hCoV-19/Australia/NSW2410/2020|EPI ISL 527011|B.1|Australia|2020-06-12	Oceania|hCoV-19/Australia/WA78/2020|EPI ISL 512731|B.1|Australia|2020-07-13	0.0005181019	Oceania
Oceania|hCoV-19/Australia/NSW599/2020|EPI ISL 478711|B.1|Australia|2020-06-12	Oceania|hCoV-19/Australia/WA78/2020|EPI ISL 512731|B.1|Australia|2020-07-13	0.0005526886	Oceania
Oceania|hCoV-19/Australia/VIC1965/2020|EPI ISL 480688|B.1.1.1|Australia|2020-06-12	Oceania|hCoV-19/Australia/WA78/2020|EPI ISL 512731|B.1|Australia|2020-07-13	0.0006992828	Oceania
Oceania|hCoV-19/Australia/VIC2038/2020|EPI ISL 480689|B.6|Australia|2020-06-12	Oceania|hCoV-19/Australia/WA78/2020|EPI ISL 512731|B.1|Australia|2020-07-13	0.0008124366	Oceania
Oceania|hCoV-19/Australia/NSW614/2020|EPI ISL 490023|B.1|Australia|2020-06-13	Oceania|hCoV-19/Australia/WA78/2020|EPI ISL 512731|B.1|Australia|2020-07-13	0.0006220466	Oceania
Oceania|hCoV-19/Australia/NSW2411/2020|EPI ISL 527012|B.1.1.33|Australia|2020-06-13	Oceania|hCoV-19/Australia/WA78/2020|EPI ISL 512731|B.1|Australia|2020-07-13	0.0006564690	Oceania
Oceania|hCoV-19/Australia/VIC2216/2020|EPI ISL 521956|B.1.247|Australia|2020-06-14	Oceania|hCoV-19/Australia/WA78/2020|EPI ISL 512731|B.1|Australia|2020-07-13	0.0004490026	Oceania
Oceania|hCoV-19/Australia/VIC2220/2020|EPI ISL 521959|B.1|Australia|2020-06-14	Oceania|hCoV-19/Australia/WA78/2020|EPI ISL 512731|B.1|Australia|2020-07-13	0.0005926818	Oceania
Oceania|hCoV-19/Australia/VIC2091/2020|EPI ISL 480703|B.1.247|Australia|2020-06-14	Oceania|hCoV-19/Australia/WA78/2020|EPI ISL 512731|B.1|Australia|2020-07-13	0.0004906575	Oceania
Oceania|hCoV-19/Australia/VIC2093/2020|EPI ISL 480704|B.6|Australia|2020-06-15	Oceania|hCoV-19/Australia/WA78/2020|EPI ISL 512731|B.1|Australia|2020-07-13	0.0008294487	Oceania
Oceania|hCoV-19/Australia/ACT0084/2020|EPI ISL 498543|B.1.246|Australia|2020-06-15	Oceania|hCoV-19/Australia/WA78/2020|EPI ISL 512731|B.1|Australia|2020-07-13	0.0004836746	Oceania
Oceania|hCoV-19/Australia/VIC2098/2020|EPI ISL 480707|B.1|Australia|2020-06-15	Oceania|hCoV-19/Australia/WA78/2020|EPI ISL 512731|B.1|Australia|2020-07-13	0.0005910104	Oceania
Oceania|hCoV-19/Australia/VIC2099/2020|EPI ISL 480708|B.1.246|Australia|2020-06-15	Oceania|hCoV-19/Australia/WA78/2020|EPI ISL 512731|B.1|Australia|2020-07-13	0.0004867006	Oceania
Oceania|hCoV-19/Australia/VIC2095/2020|EPI ISL 480705|B.1.1.1|Australia|2020-06-15	Oceania|hCoV-19/Australia/WA78/2020|EPI ISL 512731|B.1|Australia|2020-07-13	0.0009457089	Oceania
Oceania|hCoV-19/Australia/NSW632/2020|EPI ISL 490041|B.1|Australia|2020-06-16	Oceania|hCoV-19/Australia/WA78/2020|EPI ISL 512731|B.1|Australia|2020-07-13	0.0006564166	Oceania
Oceania|hCoV-19/Australia/NSW616/2020|EPI ISL 490025|B.1|Australia|2020-06-16	Oceania|hCoV-19/Australia/WA78/2020|EPI ISL 512731|B.1|Australia|2020-07-13	0.0005526886	Oceania
Oceania|hCoV-19/Australia/VIC2111/2020|EPI ISL 480717|B.1.160|Australia|2020-06-16	Oceania|hCoV-19/Australia/WA78/2020|EPI ISL 512731|B.1|Australia|2020-07-13	0.0006564786	Oceania
Oceania|hCoV-19/Australia/VIC2110/2020|EPI ISL 480716|B.1|Australia|2020-06-16	Oceania|hCoV-19/Australia/WA78/2020|EPI ISL 512731|B.1|Australia|2020-07-13	0.0005184281	Oceania
Oceania|hCoV-19/Australia/VIC2108/2020|EPI ISL 480715|B.1.1.1|Australia|2020-06-16	Oceania|hCoV-19/Australia/WA78/2020|EPI ISL 512731|B.1|Australia|2020-07-13	0.0006573235	Oceania
Oceania|hCoV-19/Australia/VIC2119/2020|EPI ISL 487271|B.1.36|Australia|2020-06-17	Oceania|hCoV-19/Australia/WA78/2020|EPI ISL 512731|B.1|Australia|2020-07-13	0.0004836160	Oceania
Oceania|hCoV-19/Australia/VIC2117/2020|EPI ISL 480722|B.1.1.1|Australia|2020-06-17	Oceania|hCoV-19/Australia/WA78/2020|EPI ISL 512731|B.1|Australia|2020-07-13	0.0007958124	Oceania
Oceania|hCoV-19/Australia/VIC2129/2020|EPI ISL 480728|B.4|Australia|2020-06-19	Oceania|hCoV-19/Australia/WA78/2020|EPI ISL 512731|B.1|Australia|2020-07-13	0.0008638945	Oceania
Oceania|hCoV-19/Australia/NSW2415/2020|EPI ISL 527013|B.1.1.1|Australia|2020-06-19	Oceania|hCoV-19/Australia/WA78/2020|EPI ISL 512731|B.1|Australia|2020-07-13	0.0007602286	Oceania
Oceania|hCoV-19/Australia/VIC2081/2020|EPI ISL 521912|B.1.160|Australia|2020-06-19	Oceania|hCoV-19/Australia/WA78/2020|EPI ISL 512731|B.1|Australia|2020-07-13	0.0006564109	Oceania
Oceania|hCoV-19/Australia/NSW606/2020|EPI ISL 478718|B.1.1.33|Australia|2020-06-19	Oceania|hCoV-19/Australia/WA78/2020|EPI ISL 512731|B.1|Australia|2020-07-13	0.0005527578	Oceania
Oceania|hCoV-19/Australia/NSW620/2020|EPI ISL 490029|B.1|Australia|2020-06-19	Oceania|hCoV-19/Australia/WA78/2020|EPI ISL 512731|B.1|Australia|2020-07-13	0.0005873660	Oceania
Oceania|hCoV-19/Australia/NSW619/2020|EPI ISL 490028|B.1.1.1|Australia|2020-06-19	Oceania|hCoV-19/Australia/WA78/2020|EPI ISL 512731|B.1|Australia|2020-07-13	0.0007602546	Oceania
Oceania|hCoV-19/Australia/NSW605/2020|EPI ISL 478717|B.1|Australia|2020-06-19	Oceania|hCoV-19/Australia/WA78/2020|EPI ISL 512731|B.1|Australia|2020-07-13	0.0005181687	Oceania
Oceania|hCoV-19/Australia/NSW618/2020|EPI ISL 490027|B.1|Australia|2020-06-19	Oceania|hCoV-19/Australia/WA78/2020|EPI ISL 512731|B.1|Australia|2020-07-13	0.0006219484	Oceania
Oceania|hCoV-19/Australia/VIC2142/2020|EPI ISL 480743|B.1.160|Australia|2020-06-19	Oceania|hCoV-19/Australia/WA78/2020|EPI ISL 512731|B.1|Australia|2020-07-13	0.0006219570	Oceania
Oceania|hCoV-19/Australia/VIC2137/2020|EPI ISL 480738|B.1.5|Australia|2020-06-20	Oceania|hCoV-19/Australia/WA78/2020|EPI ISL 512731|B.1|Australia|2020-07-13	0.0005181968	Oceania
Oceania|hCoV-19/Australia/VIC2138/2020|EPI ISL 480739|B.1.1.1|Australia|2020-06-20	Oceania|hCoV-19/Australia/WA78/2020|EPI ISL 512731|B.1|Australia|2020-07-13	0.0007951246	Oceania
Oceania|hCoV-19/Australia/VIC2139/2020|EPI ISL 480740|B.1.1.1|Australia|2020-06-20	Oceania|hCoV-19/Australia/WA78/2020|EPI ISL 512731|B.1|Australia|2020-07-13	0.0007650595	Oceania
Oceania|hCoV-19/Australia/VIC2145/2020|EPI ISL 521915|B.1|Australia|2020-06-20	Oceania|hCoV-19/Australia/WA78/2020|EPI ISL 512731|B.1|Australia|2020-07-13	0.0005884665	Oceania
Oceania|hCoV-19/Australia/NSW2429/2020|EPI ISL 527014|B.1.275|Australia|2020-06-21	Oceania|hCoV-19/Australia/WA78/2020|EPI ISL 512731|B.1|Australia|2020-07-13	0.0004836433	Oceania
Oceania|hCoV-19/Australia/VIC2227/2020|EPI ISL 521964|B.1.160|Australia|2020-06-21	Oceania|hCoV-19/Australia/WA78/2020|EPI ISL 512731|B.1|Australia|2020-07-13	0.0006563798	Oceania
Oceania|hCoV-19/Australia/VIC2228/2020|EPI ISL 521965|B.1.36|Australia|2020-06-21	Oceania|hCoV-19/Australia/WA78/2020|EPI ISL 512731|B.1|Australia|2020-07-13	0.0005527108	Oceania
Oceania|hCoV-19/Australia/VIC2232/2020|EPI ISL 521969|A|Australia|2020-06-22	Oceania|hCoV-19/Australia/WA78/2020|EPI ISL 512731|B.1|Australia|2020-07-13	0.0007255330	Oceania
Oceania|hCoV-19/Australia/VIC2234/2020|EPI ISL 521971|B.1|Australia|2020-06-22	Oceania|hCoV-19/Australia/WA78/2020|EPI ISL 512731|B.1|Australia|2020-07-13	0.0005526960	Oceania
Oceania|hCoV-19/Australia/VIC2260/2020|EPI ISL 521988|B.1.5|Australia|2020-06-22	Oceania|hCoV-19/Australia/WA78/2020|EPI ISL 512731|B.1|Australia|2020-07-13	0.0005189855	Oceania
Oceania|hCoV-19/Australia/VIC2251/2020|EPI ISL 521982|B.1.1.1|Australia|2020-06-23	Oceania|hCoV-19/Australia/WA78/2020|EPI ISL 512731|B.1|Australia|2020-07-13	0.0007963276	Oceania
Oceania|hCoV-19/Australia/VIC2252/2020|EPI ISL 521983|B.1.1.1|Australia|2020-06-23	Oceania|hCoV-19/Australia/WA78/2020|EPI ISL 512731|B.1|Australia|2020-07-13	0.0007362589	Oceania
Oceania|hCoV-19/Australia/VIC2257/2020|EPI ISL 521986|B.1.36|Australia|2020-06-24	Oceania|hCoV-19/Australia/WA78/2020|EPI ISL 512731|B.1|Australia|2020-07-13	0.0004836246	Oceania
Oceania|hCoV-19/Australia/NSW627/2020|EPI ISL 490036|B.1.5|Australia|2020-06-24	Oceania|hCoV-19/Australia/WA78/2020|EPI ISL 512731|B.1|Australia|2020-07-13	0.0004145014	Oceania
Oceania|hCoV-19/Australia/VIC2258/2020|EPI ISL 521987|B.1.275|Australia|2020-06-24	Oceania|hCoV-19/Australia/WA78/2020|EPI ISL 512731|B.1|Australia|2020-07-13	0.0005338472	Oceania
Oceania|hCoV-19/Australia/NSW2456/2020|EPI ISL 527018|B.1.370|Australia|2020-06-26	Oceania|hCoV-19/Australia/WA78/2020|EPI ISL 512731|B.1|Australia|2020-07-13	0.0006563677	Oceania
Oceania|hCoV-19/Australia/VIC7199/2020|EPI ISL 564277|B.1.160|Australia|2020-06-27	Oceania|hCoV-19/Australia/WA78/2020|EPI ISL 512731|B.1|Australia|2020-07-13	0.0006582407	Oceania
Oceania|hCoV-19/Australia/VIC2387/2020|EPI ISL 522105|B|Australia|2020-06-29	Oceania|hCoV-19/Australia/WA78/2020|EPI ISL 512731|B.1|Australia|2020-07-13	0.0005873077	Oceania
Oceania|hCoV-19/Australia/VIC2390/2020|EPI ISL 522108|B.1.36|Australia|2020-06-29	Oceania|hCoV-19/Australia/WA78/2020|EPI ISL 512731|B.1|Australia|2020-07-13	0.0005873511	Oceania
Oceania|hCoV-19/Australia/NSW2497/2020|EPI ISL 527026|B.1.1.90|Australia|2020-06-29	Oceania|hCoV-19/Australia/WA78/2020|EPI ISL 512731|B.1|Australia|2020-07-13	0.0007602647	Oceania
Oceania|hCoV-19/Australia/VIC2392/2020|EPI ISL 522109|B.1.275|Australia|2020-06-29	Oceania|hCoV-19/Australia/WA78/2020|EPI ISL 512731|B.1|Australia|2020-07-13	0.0005181509	Oceania
Oceania|hCoV-19/Australia/VIC2388/2020|EPI ISL 522106|B.1.160|Australia|2020-06-29	Oceania|hCoV-19/Australia/WA78/2020|EPI ISL 512731|B.1|Australia|2020-07-13	0.0006218202	Oceania
Oceania|hCoV-19/Australia/VIC2393/2020|EPI ISL 522110|B.1.275|Australia|2020-06-29	Oceania|hCoV-19/Australia/WA78/2020|EPI ISL 512731|B.1|Australia|2020-07-13	0.0005582735	Oceania
Oceania|hCoV-19/Australia/NSW2495/2020|EPI ISL 527024|B.1.1|Australia|2020-06-30	Oceania|hCoV-19/Australia/WA78/2020|EPI ISL 512731|B.1|Australia|2020-07-13	0.0007947546	Oceania
Oceania|hCoV-19/Australia/NSW2474/2020|EPI ISL 527020|B.1.1|Australia|2020-07-01	Oceania|hCoV-19/Australia/WA78/2020|EPI ISL 512731|B.1|Australia|2020-07-13	0.0008293508	Oceania
Oceania|hCoV-19/Australia/VIC2634/2020|EPI ISL 521480|B.1.1.216|Australia|2020-07-01	Oceania|hCoV-19/Australia/WA78/2020|EPI ISL 512731|B.1|Australia|2020-07-13	0.0006910142	Oceania
Oceania|hCoV-19/Australia/NSW633/2020|EPI ISL 490042|B.1.36|Australia|2020-07-01	Oceania|hCoV-19/Australia/WA78/2020|EPI ISL 512731|B.1|Australia|2020-07-13	0.0006218118	Oceania
Oceania|hCoV-19/Australia/NSW2480/2020|EPI ISL 527021|B.1.36|Australia|2020-07-02	Oceania|hCoV-19/Australia/WA78/2020|EPI ISL 512731|B.1|Australia|2020-07-13	0.0006218680	Oceania
Oceania|hCoV-19/Australia/VIC3497/2020|EPI ISL 520253|B.4|Australia|2020-07-02	Oceania|hCoV-19/Australia/WA78/2020|EPI ISL 512731|B.1|Australia|2020-07-13	0.0008658822	Oceania
Oceania|hCoV-19/Australia/WA69/2020|EPI ISL 512722|B.1|Australia|2020-07-03	Oceania|hCoV-19/Australia/WA78/2020|EPI ISL 512731|B.1|Australia|2020-07-13	0.0000345256	Oceania
Oceania|hCoV-19/Australia/NSW2510/2020|EPI ISL 527030|B.1.1.70|Australia|2020-07-04	Oceania|hCoV-19/Australia/WA78/2020|EPI ISL 512731|B.1|Australia|2020-07-13	0.0007601562	Oceania
Oceania|hCoV-19/Australia/NSW2511/2020|EPI ISL 527031|B.1.1.1|Australia|2020-07-04	Oceania|hCoV-19/Australia/WA78/2020|EPI ISL 512731|B.1|Australia|2020-07-13	0.0006910674	Oceania
Oceania|hCoV-19/Australia/NSW2507/2020|EPI ISL 527028|B.1.1.189|Australia|2020-07-04	Oceania|hCoV-19/Australia/WA78/2020|EPI ISL 512731|B.1|Australia|2020-07-13	0.0007256361	Oceania
Oceania|hCoV-19/Australia/NSW2515/2020|EPI ISL 527034|B.1.36|Australia|2020-07-04	Oceania|hCoV-19/Australia/WA78/2020|EPI ISL 512731|B.1|Australia|2020-07-13	0.0005873145	Oceania
Oceania|hCoV-19/Australia/NSW2503/2020|EPI ISL 527027|B.1.1|Australia|2020-07-04	Oceania|hCoV-19/Australia/WA78/2020|EPI ISL 512731|B.1|Australia|2020-07-13	0.0006564498	Oceania
Oceania|hCoV-19/Australia/WA71/2020|EPI ISL 512724|B.1.1|Australia|2020-07-04	Oceania|hCoV-19/Australia/WA78/2020|EPI ISL 512731|B.1|Australia|2020-07-13	0.0005527647	Oceania
Oceania|hCoV-19/Australia/VIC2704/2020|EPI ISL 521542|B.1.160|Australia|2020-07-04	Oceania|hCoV-19/Australia/WA78/2020|EPI ISL 512731|B.1|Australia|2020-07-13	0.0005573567	Oceania
Oceania|hCoV-19/Australia/NSW2513/2020|EPI ISL 527033|B.1.247|Australia|2020-07-05	Oceania|hCoV-19/Australia/WA78/2020|EPI ISL 512731|B.1|Australia|2020-07-13	0.0005527105	Oceania
Oceania|hCoV-19/Australia/NSW636/2020|EPI ISL 490045|A|Australia|2020-07-05	Oceania|hCoV-19/Australia/WA78/2020|EPI ISL 512731|B.1|Australia|2020-07-13	0.0007255923	Oceania
Oceania|hCoV-19/Australia/VIC3011/2020|EPI ISL 521840|B.1.36|Australia|2020-07-05	Oceania|hCoV-19/Australia/WA78/2020|EPI ISL 512731|B.1|Australia|2020-07-13	0.0005631697	Oceania
Oceania|hCoV-19/Australia/VIC3110/2020|EPI ISL 520817|B.1.1.216|Australia|2020-07-06	Oceania|hCoV-19/Australia/WA78/2020|EPI ISL 512731|B.1|Australia|2020-07-13	0.0007038770	Oceania
Oceania|hCoV-19/Australia/WA72/2020|EPI ISL 512725|B.1|Australia|2020-07-07	Oceania|hCoV-19/Australia/WA78/2020|EPI ISL 512731|B.1|Australia|2020-07-13	0.0000690526	Oceania
Oceania|hCoV-19/Australia/WA74/2020|EPI ISL 512727|B.1.275|Australia|2020-07-07	Oceania|hCoV-19/Australia/WA78/2020|EPI ISL 512731|B.1|Australia|2020-07-13	0.0005873072	Oceania
Oceania|hCoV-19/New Zealand/20VR3802/2020|EPI ISL 548138|B.1.1|New Zealand|2020-07-07	Oceania|hCoV-19/Australia/WA78/2020|EPI ISL 512731|B.1|Australia|2020-07-13	0.0006616373	Oceania
Oceania|hCoV-19/Australia/WA75/2020|EPI ISL 512728|B.1|Australia|2020-07-08	Oceania|hCoV-19/Australia/WA78/2020|EPI ISL 512731|B.1|Australia|2020-07-13	0.0001035811	Oceania
Oceania|hCoV-19/Australia/VIC3489/2020|EPI ISL 521149|B.1.160|Australia|2020-07-08	Oceania|hCoV-19/Australia/WA78/2020|EPI ISL 512731|B.1|Australia|2020-07-13	0.0005630236	Oceania
Oceania|hCoV-19/Australia/WA77/2020|EPI ISL 512730|B.1|Australia|2020-07-09	Oceania|hCoV-19/Australia/WA78/2020|EPI ISL 512731|B.1|Australia|2020-07-13	0.0000345256	Oceania
Oceania|hCoV-19/Australia/QLD990/2020|EPI ISL 530250|B.1.160|Australia|2020-07-10	Oceania|hCoV-19/Australia/WA78/2020|EPI ISL 512731|B.1|Australia|2020-07-13	0.0007947540	Oceania
Oceania|hCoV-19/New Zealand/20VR3804/2020|EPI ISL 548139|B.1.1|New Zealand|2020-07-10	Oceania|hCoV-19/Australia/WA78/2020|EPI ISL 512731|B.1|Australia|2020-07-13	0.0006565178	Oceania
Oceania|hCoV-19/Australia/WA79/2020|EPI ISL 512732|B.1|Australia|2020-07-13	Oceania|hCoV-19/Australia/WA78/2020|EPI ISL 512731|B.1|Australia|2020-07-13	0.0000345256	Oceania
Oceania|hCoV-19/Australia/WA81/2020|EPI ISL 512734|B.1|Australia|2020-07-13	Oceania|hCoV-19/Australia/WA78/2020|EPI ISL 512731|B.1|Australia|2020-07-13	0.0000690560	Oceania
Oceania|hCoV-19/Australia/NSW02/2020|EPI ISL 408976|B|Australia|2020-01-22	Oceania|hCoV-19/New Zealand/20VR3828/2020|EPI ISL 548140|B.1.1|New Zealand|2020-07-14	0.0004710696	Oceania
Oceania|hCoV-19/Australia/NSW01/2020|EPI ISL 407893|A|Australia|2020-01-24	Oceania|hCoV-19/New Zealand/20VR3828/2020|EPI ISL 548140|B.1.1|New Zealand|2020-07-14	0.0004703990	Oceania
Oceania|hCoV-19/Australia/NSW04/2020|EPI ISL 417030|A|Australia|2020-01-24	Oceania|hCoV-19/New Zealand/20VR3828/2020|EPI ISL 548140|B.1.1|New Zealand|2020-07-14	0.0005712338	Oceania
Oceania|hCoV-19/Australia/VIC02/2020|EPI ISL 416410|B|Australia|2020-01-24	Oceania|hCoV-19/New Zealand/20VR3828/2020|EPI ISL 548140|B.1.1|New Zealand|2020-07-14	0.0004747590	Oceania
Oceania|hCoV-19/Australia/VIC01/2020|EPI ISL 406844|B|Australia|2020-01-25	Oceania|hCoV-19/New Zealand/20VR3828/2020|EPI ISL 548140|B.1.1|New Zealand|2020-07-14	0.0005042251	Oceania
Oceania|hCoV-19/Australia/NSW03/2020|EPI ISL 408977|B|Australia|2020-01-25	Oceania|hCoV-19/New Zealand/20VR3828/2020|EPI ISL 548140|B.1.1|New Zealand|2020-07-14	0.0004368103	Oceania
Oceania|hCoV-19/Australia/NSW2153/2020|EPI ISL 509505|B.1.5|Australia|2020-01-25	Oceania|hCoV-19/New Zealand/20VR3828/2020|EPI ISL 548140|B.1.1|New Zealand|2020-07-14	0.0003023886	Oceania
Oceania|hCoV-19/Australia/QLD01/2020|EPI ISL 407894|A|Australia|2020-01-28	Oceania|hCoV-19/New Zealand/20VR3828/2020|EPI ISL 548140|B.1.1|New Zealand|2020-07-14	0.0005376517	Oceania
Oceania|hCoV-19/Australia/VPRL014/2020|EPI ISL 455603|B.1|Australia|2020-01-30	Oceania|hCoV-19/New Zealand/20VR3828/2020|EPI ISL 548140|B.1.1|New Zealand|2020-07-14	0.0004703989	Oceania
Oceania|hCoV-19/Australia/QLD02/2020|EPI ISL 407896|A|Australia|2020-01-30	Oceania|hCoV-19/New Zealand/20VR3828/2020|EPI ISL 548140|B.1.1|New Zealand|2020-07-14	0.0006048829	Oceania
Oceania|hCoV-19/Australia/SA01/2020|EPI ISL 480778|B.1|Australia|2020-01-30	Oceania|hCoV-19/New Zealand/20VR3828/2020|EPI ISL 548140|B.1.1|New Zealand|2020-07-14	0.0004710317	Oceania
Oceania|hCoV-19/Australia/SA04/2020|EPI ISL 480781|B.1|Australia|2020-01-30	Oceania|hCoV-19/New Zealand/20VR3828/2020|EPI ISL 548140|B.1.1|New Zealand|2020-07-14	0.0004732125	Oceania
Oceania|hCoV-19/Australia/VIC13/2020|EPI ISL 419733|B|Australia|2020-01-31	Oceania|hCoV-19/New Zealand/20VR3828/2020|EPI ISL 548140|B.1.1|New Zealand|2020-07-14	0.0005383418	Oceania
Oceania|hCoV-19/Australia/VIC14/2020|EPI ISL 419734|B|Australia|2020-02-02	Oceania|hCoV-19/New Zealand/20VR3828/2020|EPI ISL 548140|B.1.1|New Zealand|2020-07-14	0.0004438126	Oceania
Oceania|hCoV-19/Australia/QLD03/2020|EPI ISL 410717|A|Australia|2020-02-05	Oceania|hCoV-19/New Zealand/20VR3828/2020|EPI ISL 548140|B.1.1|New Zealand|2020-07-14	0.0005712670	Oceania
Oceania|hCoV-19/Australia/QLD04/2020|EPI ISL 410718|A|Australia|2020-02-05	Oceania|hCoV-19/New Zealand/20VR3828/2020|EPI ISL 548140|B.1.1|New Zealand|2020-07-14	0.0005376517	Oceania
Oceania|hCoV-19/Australia/VIC07/2020|EPI ISL 416415|A|Australia|2020-02-08	Oceania|hCoV-19/New Zealand/20VR3828/2020|EPI ISL 548140|B.1.1|New Zealand|2020-07-14	0.0005712666	Oceania
Oceania|hCoV-19/Australia/SAP097/2020|EPI ISL 468039|B|Australia|2020-02-22	Oceania|hCoV-19/New Zealand/20VR3828/2020|EPI ISL 548140|B.1.1|New Zealand|2020-07-14	0.0005040557	Oceania
Oceania|hCoV-19/Australia/WA11/2020|EPI ISL 420456|B|Australia|2020-02-22	Oceania|hCoV-19/New Zealand/20VR3828/2020|EPI ISL 548140|B.1.1|New Zealand|2020-07-14	0.0005040832	Oceania
Oceania|hCoV-19/Australia/WA34/2020|EPI ISL 470851|B|Australia|2020-02-27	Oceania|hCoV-19/New Zealand/20VR3828/2020|EPI ISL 548140|B.1.1|New Zealand|2020-07-14	0.0005040324	Oceania
Oceania|hCoV-19/New Zealand/20VR0174/2020|EPI ISL 413490|B.4|New Zealand|2020-02-27	Oceania|hCoV-19/New Zealand/20VR3828/2020|EPI ISL 548140|B.1.1|New Zealand|2020-07-14	0.0005714153	Oceania
Oceania|hCoV-19/Australia/NSW05/2020|EPI ISL 412975|B.4|Australia|2020-02-28	Oceania|hCoV-19/New Zealand/20VR3828/2020|EPI ISL 548140|B.1.1|New Zealand|2020-07-14	0.0006049561	Oceania
Oceania|hCoV-19/Australia/QLDID922/2020|EPI ISL 418799|B|Australia|2020-02-28	Oceania|hCoV-19/New Zealand/20VR3828/2020|EPI ISL 548140|B.1.1|New Zealand|2020-07-14	0.0005712501	Oceania
Oceania|hCoV-19/Australia/NSW09/2020|EPI ISL 413595|B.4|Australia|2020-02-28	Oceania|hCoV-19/New Zealand/20VR3828/2020|EPI ISL 548140|B.1.1|New Zealand|2020-07-14	0.0006466642	Oceania
Oceania|hCoV-19/Australia/NSW08/2020|EPI ISL 413594|B|Australia|2020-02-28	Oceania|hCoV-19/New Zealand/20VR3828/2020|EPI ISL 548140|B.1.1|New Zealand|2020-07-14	0.0004083175	Oceania
Oceania|hCoV-19/Australia/NSW10/2020|EPI ISL 413596|B|Australia|2020-02-28	Oceania|hCoV-19/New Zealand/20VR3828/2020|EPI ISL 548140|B.1.1|New Zealand|2020-07-14	0.0004083314	Oceania
Oceania|hCoV-19/Australia/NSW219/2020|EPI ISL 427643|B|Australia|2020-02-28	Oceania|hCoV-19/New Zealand/20VR3828/2020|EPI ISL 548140|B.1.1|New Zealand|2020-07-14	0.0004083453	Oceania
Oceania|hCoV-19/Australia/NSW07/2020|EPI ISL 413214|B.4|Australia|2020-02-29	Oceania|hCoV-19/New Zealand/20VR3828/2020|EPI ISL 548140|B.1.1|New Zealand|2020-07-14	0.0005713192	Oceania
Oceania|hCoV-19/Australia/QLD09/2020|EPI ISL 414414|B.4|Australia|2020-02-29	Oceania|hCoV-19/New Zealand/20VR3828/2020|EPI ISL 548140|B.1.1|New Zealand|2020-07-14	0.0006049388	Oceania
Oceania|hCoV-19/Australia/NSW06/2020|EPI ISL 413213|B.4|Australia|2020-02-29	Oceania|hCoV-19/New Zealand/20VR3828/2020|EPI ISL 548140|B.1.1|New Zealand|2020-07-14	0.0006385706	Oceania
Oceania|hCoV-19/New Zealand/20VR0189/2020|EPI ISL 416519|B.1.1|New Zealand|2020-03-02	Oceania|hCoV-19/New Zealand/20VR3828/2020|EPI ISL 548140|B.1.1|New Zealand|2020-07-14	0.0001679465	Oceania
Oceania|hCoV-19/Australia/VIC04/2020|EPI ISL 416412|B.4|Australia|2020-03-02	Oceania|hCoV-19/New Zealand/20VR3828/2020|EPI ISL 548140|B.1.1|New Zealand|2020-07-14	0.0007058174	Oceania
Oceania|hCoV-19/Australia/NSW11/2020|EPI ISL 413597|B.4|Australia|2020-03-02	Oceania|hCoV-19/New Zealand/20VR3828/2020|EPI ISL 548140|B.1.1|New Zealand|2020-07-14	0.0005445097	Oceania
Oceania|hCoV-19/Australia/NSW217/2020|EPI ISL 427644|B.4|Australia|2020-03-02	Oceania|hCoV-19/New Zealand/20VR3828/2020|EPI ISL 548140|B.1.1|New Zealand|2020-07-14	0.0005445283	Oceania
Oceania|hCoV-19/Australia/SAP098/2020|EPI ISL 483066|B.4|Australia|2020-03-03	Oceania|hCoV-19/New Zealand/20VR3828/2020|EPI ISL 548140|B.1.1|New Zealand|2020-07-14	0.0006386293	Oceania
Oceania|hCoV-19/Australia/NSW15/2020|EPI ISL 417383|B.4|Australia|2020-03-03	Oceania|hCoV-19/New Zealand/20VR3828/2020|EPI ISL 548140|B.1.1|New Zealand|2020-07-14	0.0006385595	Oceania
Oceania|hCoV-19/New Zealand/20VR1109/2020|EPI ISL 456190|B.31|New Zealand|2020-03-03	Oceania|hCoV-19/New Zealand/20VR3828/2020|EPI ISL 548140|B.1.1|New Zealand|2020-07-14	0.0007731275	Oceania
Oceania|hCoV-19/Australia/NSW14/2020|EPI ISL 413600|B.4|Australia|2020-03-03	Oceania|hCoV-19/New Zealand/20VR3828/2020|EPI ISL 548140|B.1.1|New Zealand|2020-07-14	0.0005445160	Oceania
Oceania|hCoV-19/Australia/NSW22/2020|EPI ISL 427649|B.4|Australia|2020-03-03	Oceania|hCoV-19/New Zealand/20VR3828/2020|EPI ISL 548140|B.1.1|New Zealand|2020-07-14	0.0005785900	Oceania
Oceania|hCoV-19/Australia/VPRL004/2020|EPI ISL 455596|B.4|Australia|2020-03-03	Oceania|hCoV-19/New Zealand/20VR3828/2020|EPI ISL 548140|B.1.1|New Zealand|2020-07-14	0.0006386722	Oceania
Oceania|hCoV-19/Australia/SAP217/2020|EPI ISL 483073|B|Australia|2020-03-03	Oceania|hCoV-19/New Zealand/20VR3828/2020|EPI ISL 548140|B.1.1|New Zealand|2020-07-14	0.0005434420	Oceania
Oceania|hCoV-19/Australia/SAP099/2020|EPI ISL 468038|B.4|Australia|2020-03-04	Oceania|hCoV-19/New Zealand/20VR3828/2020|EPI ISL 548140|B.1.1|New Zealand|2020-07-14	0.0006722862	Oceania
Oceania|hCoV-19/Australia/NSW21/2020|EPI ISL 417386|B.4|Australia|2020-03-04	Oceania|hCoV-19/New Zealand/20VR3828/2020|EPI ISL 548140|B.1.1|New Zealand|2020-07-14	0.0006049667	Oceania
Oceania|hCoV-19/Australia/WA06/2020|EPI ISL 420534|B.1.98|Australia|2020-03-04	Oceania|hCoV-19/New Zealand/20VR3828/2020|EPI ISL 548140|B.1.1|New Zealand|2020-07-14	0.0003364818	Oceania
Oceania|hCoV-19/Australia/NSW12/2020|EPI ISL 413598|B.4|Australia|2020-03-04	Oceania|hCoV-19/New Zealand/20VR3828/2020|EPI ISL 548140|B.1.1|New Zealand|2020-07-14	0.0006466642	Oceania
Oceania|hCoV-19/Australia/NSW23/2020|EPI ISL 427650|B.4|Australia|2020-03-04	Oceania|hCoV-19/New Zealand/20VR3828/2020|EPI ISL 548140|B.1.1|New Zealand|2020-07-14	0.0005785630	Oceania
Oceania|hCoV-19/Australia/NSW65/2020|EPI ISL 427645|B.4|Australia|2020-03-04	Oceania|hCoV-19/New Zealand/20VR3828/2020|EPI ISL 548140|B.1.1|New Zealand|2020-07-14	0.0006126088	Oceania
Oceania|hCoV-19/Australia/NSW13/2020|EPI ISL 413599|B.4|Australia|2020-03-04	Oceania|hCoV-19/New Zealand/20VR3828/2020|EPI ISL 548140|B.1.1|New Zealand|2020-07-14	0.0005785630	Oceania
Oceania|hCoV-19/New Zealand/20VR0195/2020|EPI ISL 534335|B.1.1|New Zealand|2020-03-04	Oceania|hCoV-19/New Zealand/20VR3828/2020|EPI ISL 548140|B.1.1|New Zealand|2020-07-14	0.0001711479	Oceania
Oceania|hCoV-19/Australia/NSW25/2020|EPI ISL 417388|B.6|Australia|2020-03-05	Oceania|hCoV-19/New Zealand/20VR3828/2020|EPI ISL 548140|B.1.1|New Zealand|2020-07-14	0.0006385229	Oceania
Oceania|hCoV-19/Australia/NSW18/2020|EPI ISL 417384|B.4|Australia|2020-03-05	Oceania|hCoV-19/New Zealand/20VR3828/2020|EPI ISL 548140|B.1.1|New Zealand|2020-07-14	0.0006385412	Oceania
Oceania|hCoV-19/Australia/NSW66/2020|EPI ISL 427646|B.4|Australia|2020-03-05	Oceania|hCoV-19/New Zealand/20VR3828/2020|EPI ISL 548140|B.1.1|New Zealand|2020-07-14	0.0006126088	Oceania
Oceania|hCoV-19/Australia/TAS54/2020|EPI ISL 522729|B.4|Australia|2020-03-05	Oceania|hCoV-19/New Zealand/20VR3828/2020|EPI ISL 548140|B.1.1|New Zealand|2020-07-14	0.0006090280	Oceania
Oceania|hCoV-19/New Zealand/20VR0206/2020|EPI ISL 416526|B.4|New Zealand|2020-03-05	Oceania|hCoV-19/New Zealand/20VR3828/2020|EPI ISL 548140|B.1.1|New Zealand|2020-07-14	0.0006164769	Oceania
Oceania|hCoV-19/Australia/NSW24/2020|EPI ISL 417387|B.4|Australia|2020-03-06	Oceania|hCoV-19/New Zealand/20VR3828/2020|EPI ISL 548140|B.1.1|New Zealand|2020-07-14	0.0006385709	Oceania
Oceania|hCoV-19/Australia/NSW19/2020|EPI ISL 417385|B.4|Australia|2020-03-06	Oceania|hCoV-19/New Zealand/20VR3828/2020|EPI ISL 548140|B.1.1|New Zealand|2020-07-14	0.0006385595	Oceania
Oceania|hCoV-19/Australia/NSW155/2020|EPI ISL 427647|B.1.1|Australia|2020-03-06	Oceania|hCoV-19/New Zealand/20VR3828/2020|EPI ISL 548140|B.1.1|New Zealand|2020-07-14	0.0001700826	Oceania
Oceania|hCoV-19/Australia/NSW33/2020|EPI ISL 427654|B.4|Australia|2020-03-06	Oceania|hCoV-19/New Zealand/20VR3828/2020|EPI ISL 548140|B.1.1|New Zealand|2020-07-14	0.0005785902	Oceania
Oceania|hCoV-19/Australia/VPRL002/2020|EPI ISL 455595|B|Australia|2020-03-06	Oceania|hCoV-19/New Zealand/20VR3828/2020|EPI ISL 548140|B.1.1|New Zealand|2020-07-14	0.0005377243	Oceania
Oceania|hCoV-19/Australia/VIC06/2020|EPI ISL 416414|B.4|Australia|2020-03-06	Oceania|hCoV-19/New Zealand/20VR3828/2020|EPI ISL 548140|B.1.1|New Zealand|2020-07-14	0.0006497018	Oceania
Oceania|hCoV-19/Australia/VIC18/2020|EPI ISL 419737|B.40|Australia|2020-03-07	Oceania|hCoV-19/New Zealand/20VR3828/2020|EPI ISL 548140|B.1.1|New Zealand|2020-07-14	0.0007395232	Oceania
Oceania|hCoV-19/Australia/NSW27/2020|EPI ISL 417390|B.1.1|Australia|2020-03-08	Oceania|hCoV-19/New Zealand/20VR3828/2020|EPI ISL 548140|B.1.1|New Zealand|2020-07-14	0.0001679465	Oceania
Oceania|hCoV-19/Australia/NSW28/2020|EPI ISL 417391|B.4|Australia|2020-03-08	Oceania|hCoV-19/New Zealand/20VR3828/2020|EPI ISL 548140|B.1.1|New Zealand|2020-07-14	0.0007058378	Oceania
Oceania|hCoV-19/Australia/NSW35/2020|EPI ISL 417393|B.4|Australia|2020-03-08	Oceania|hCoV-19/New Zealand/20VR3828/2020|EPI ISL 548140|B.1.1|New Zealand|2020-07-14	0.0006807135	Oceania
Oceania|hCoV-19/Australia/NSW29/2020|EPI ISL 427651|B|Australia|2020-03-08	Oceania|hCoV-19/New Zealand/20VR3828/2020|EPI ISL 548140|B.1.1|New Zealand|2020-07-14	0.0005104698	Oceania
Oceania|hCoV-19/Australia/NSW153/2020|EPI ISL 427653|B.1.1|Australia|2020-03-08	Oceania|hCoV-19/New Zealand/20VR3828/2020|EPI ISL 548140|B.1.1|New Zealand|2020-07-14	0.0001700826	Oceania
Oceania|hCoV-19/Australia/NSW375/2020|EPI ISL 451635|B.4|Australia|2020-03-08	Oceania|hCoV-19/New Zealand/20VR3828/2020|EPI ISL 548140|B.1.1|New Zealand|2020-07-14	0.0006807365	Oceania
Oceania|hCoV-19/Australia/NSW252/2020|EPI ISL 451517|B.4|Australia|2020-03-08	Oceania|hCoV-19/New Zealand/20VR3828/2020|EPI ISL 548140|B.1.1|New Zealand|2020-07-14	0.0006126088	Oceania
Oceania|hCoV-19/Australia/VIC19/2020|EPI ISL 419738|B.39|Australia|2020-03-08	Oceania|hCoV-19/New Zealand/20VR3828/2020|EPI ISL 548140|B.1.1|New Zealand|2020-07-14	0.0006787128	Oceania
Oceania|hCoV-19/Australia/NSW26/2020|EPI ISL 417389|B.4|Australia|2020-03-09	Oceania|hCoV-19/New Zealand/20VR3828/2020|EPI ISL 548140|B.1.1|New Zealand|2020-07-14	0.0007058458	Oceania
Oceania|hCoV-19/Australia/VIC23/2020|EPI ISL 419743|B.40|Australia|2020-03-09	Oceania|hCoV-19/New Zealand/20VR3828/2020|EPI ISL 548140|B.1.1|New Zealand|2020-07-14	0.0007058377	Oceania
Oceania|hCoV-19/Australia/VIC21/2020|EPI ISL 419740|B.40|Australia|2020-03-09	Oceania|hCoV-19/New Zealand/20VR3828/2020|EPI ISL 548140|B.1.1|New Zealand|2020-07-14	0.0007394641	Oceania
Oceania|hCoV-19/Australia/VIC22/2020|EPI ISL 419742|B.1|Australia|2020-03-09	Oceania|hCoV-19/New Zealand/20VR3828/2020|EPI ISL 548140|B.1.1|New Zealand|2020-07-14	0.0004032081	Oceania
Oceania|hCoV-19/Australia/NSW154/2020|EPI ISL 427652|B.1.1|Australia|2020-03-09	Oceania|hCoV-19/New Zealand/20VR3828/2020|EPI ISL 548140|B.1.1|New Zealand|2020-07-14	0.0001700826	Oceania
Oceania|hCoV-19/Australia/NSW2155/2020|EPI ISL 500633|B.4|Australia|2020-03-09	Oceania|hCoV-19/New Zealand/20VR3828/2020|EPI ISL 548140|B.1.1|New Zealand|2020-07-14	0.0006049789	Oceania
Oceania|hCoV-19/Australia/NSW2154/2020|EPI ISL 500632|B.1.1|Australia|2020-03-09	Oceania|hCoV-19/New Zealand/20VR3828/2020|EPI ISL 548140|B.1.1|New Zealand|2020-07-14	0.0002015534	Oceania
Oceania|hCoV-19/Australia/VIC26/2020|EPI ISL 419745|B.3|Australia|2020-03-10	Oceania|hCoV-19/New Zealand/20VR3828/2020|EPI ISL 548140|B.1.1|New Zealand|2020-07-14	0.0005040381	Oceania
Oceania|hCoV-19/Australia/NSW31/2020|EPI ISL 417392|B.4|Australia|2020-03-10	Oceania|hCoV-19/New Zealand/20VR3828/2020|EPI ISL 548140|B.1.1|New Zealand|2020-07-14	0.0006385595	Oceania
Oceania|hCoV-19/Australia/VIC30/2020|EPI ISL 419749|B.4|Australia|2020-03-10	Oceania|hCoV-19/New Zealand/20VR3828/2020|EPI ISL 548140|B.1.1|New Zealand|2020-07-14	0.0006049493	Oceania
Oceania|hCoV-19/Australia/VIC36/2020|EPI ISL 419765|B|Australia|2020-03-10	Oceania|hCoV-19/New Zealand/20VR3828/2020|EPI ISL 548140|B.1.1|New Zealand|2020-07-14	0.0005713029	Oceania
Oceania|hCoV-19/Australia/VIC31/2020|EPI ISL 419750|B.1|Australia|2020-03-10	Oceania|hCoV-19/New Zealand/20VR3828/2020|EPI ISL 548140|B.1.1|New Zealand|2020-07-14	0.0003359775	Oceania
Oceania|hCoV-19/Australia/NSW36/2020|EPI ISL 417394|B.40|Australia|2020-03-10	Oceania|hCoV-19/New Zealand/20VR3828/2020|EPI ISL 548140|B.1.1|New Zealand|2020-07-14	0.0006126166	Oceania
Oceania|hCoV-19/Australia/NSW38/2020|EPI ISL 417396|B.6|Australia|2020-03-10	Oceania|hCoV-19/New Zealand/20VR3828/2020|EPI ISL 548140|B.1.1|New Zealand|2020-07-14	0.0005785533	Oceania
Oceania|hCoV-19/Australia/NSW41/2020|EPI ISL 417399|B.40|Australia|2020-03-10	Oceania|hCoV-19/New Zealand/20VR3828/2020|EPI ISL 548140|B.1.1|New Zealand|2020-07-14	0.0005104523	Oceania
Oceania|hCoV-19/Australia/NSW44/2020|EPI ISL 417400|B.6|Australia|2020-03-10	Oceania|hCoV-19/New Zealand/20VR3828/2020|EPI ISL 548140|B.1.1|New Zealand|2020-07-14	0.0005785364	Oceania
Oceania|hCoV-19/Australia/NSW46/2020|EPI ISL 427658|B.3|Australia|2020-03-10	Oceania|hCoV-19/New Zealand/20VR3828/2020|EPI ISL 548140|B.1.1|New Zealand|2020-07-14	0.0004765576	Oceania
Oceania|hCoV-19/Australia/NSW51/2020|EPI ISL 427660|B.40|Australia|2020-03-10	Oceania|hCoV-19/New Zealand/20VR3828/2020|EPI ISL 548140|B.1.1|New Zealand|2020-07-14	0.0005104696	Oceania
Oceania|hCoV-19/Australia/NSW376/2020|EPI ISL 451636|B.4|Australia|2020-03-10	Oceania|hCoV-19/New Zealand/20VR3828/2020|EPI ISL 548140|B.1.1|New Zealand|2020-07-14	0.0006126267	Oceania
Oceania|hCoV-19/Australia/NSW103/2020|EPI ISL 427657|B.1.5|Australia|2020-03-10	Oceania|hCoV-19/New Zealand/20VR3828/2020|EPI ISL 548140|B.1.1|New Zealand|2020-07-14	0.0002721776	Oceania
Oceania|hCoV-19/Australia/NSW63/2020|EPI ISL 427664|B|Australia|2020-03-10	Oceania|hCoV-19/New Zealand/20VR3828/2020|EPI ISL 548140|B.1.1|New Zealand|2020-07-14	0.0004424133	Oceania
Oceania|hCoV-19/Australia/NSW49/2020|EPI ISL 427659|B.6|Australia|2020-03-10	Oceania|hCoV-19/New Zealand/20VR3828/2020|EPI ISL 548140|B.1.1|New Zealand|2020-07-14	0.0005785730	Oceania
Oceania|hCoV-19/Australia/NSW2159/2020|EPI ISL 500637|B.1.5|Australia|2020-03-10	Oceania|hCoV-19/New Zealand/20VR3828/2020|EPI ISL 548140|B.1.1|New Zealand|2020-07-14	0.0002687765	Oceania
Oceania|hCoV-19/Australia/VIC29/2020|EPI ISL 419748|B.1.1|Australia|2020-03-10	Oceania|hCoV-19/New Zealand/20VR3828/2020|EPI ISL 548140|B.1.1|New Zealand|2020-07-14	0.0002351505	Oceania
Oceania|hCoV-19/Australia/NSW2139/2020|EPI ISL 500627|B.4|Australia|2020-03-10	Oceania|hCoV-19/New Zealand/20VR3828/2020|EPI ISL 548140|B.1.1|New Zealand|2020-07-14	0.0006722493	Oceania
Oceania|hCoV-19/New Zealand/20VR0712/2020|EPI ISL 456163|B.1.1|New Zealand|2020-03-11	Oceania|hCoV-19/New Zealand/20VR3828/2020|EPI ISL 548140|B.1.1|New Zealand|2020-07-14	0.0001679465	Oceania
Oceania|hCoV-19/Australia/QLDID921/2020|EPI ISL 417033|B.6|Australia|2020-03-11	Oceania|hCoV-19/New Zealand/20VR3828/2020|EPI ISL 548140|B.1.1|New Zealand|2020-07-14	0.0005712864	Oceania
Oceania|hCoV-19/Australia/VIC44/2020|EPI ISL 419767|B.1|Australia|2020-03-11	Oceania|hCoV-19/New Zealand/20VR3828/2020|EPI ISL 548140|B.1.1|New Zealand|2020-07-14	0.0003023683	Oceania
Oceania|hCoV-19/Australia/VIC39/2020|EPI ISL 419757|B.1|Australia|2020-03-11	Oceania|hCoV-19/New Zealand/20VR3828/2020|EPI ISL 548140|B.1.1|New Zealand|2020-07-14	0.0004032126	Oceania
Oceania|hCoV-19/Australia/QLDID920/2020|EPI ISL 417032|B.1.5|Australia|2020-03-11	Oceania|hCoV-19/New Zealand/20VR3828/2020|EPI ISL 548140|B.1.1|New Zealand|2020-07-14	0.0002687586	Oceania
Oceania|hCoV-19/Australia/VIC45/2020|EPI ISL 419802|B.1.1|Australia|2020-03-11	Oceania|hCoV-19/New Zealand/20VR3828/2020|EPI ISL 548140|B.1.1|New Zealand|2020-07-14	0.0001679465	Oceania
Oceania|hCoV-19/Australia/NSW40/2020|EPI ISL 417398|B.4|Australia|2020-03-11	Oceania|hCoV-19/New Zealand/20VR3828/2020|EPI ISL 548140|B.1.1|New Zealand|2020-07-14	0.0006466717	Oceania
Oceania|hCoV-19/Australia/NSW52/2020|EPI ISL 417405|B|Australia|2020-03-11	Oceania|hCoV-19/New Zealand/20VR3828/2020|EPI ISL 548140|B.1.1|New Zealand|2020-07-14	0.0005104524	Oceania
Oceania|hCoV-19/Australia/NSW39/2020|EPI ISL 417397|B.1.5|Australia|2020-03-11	Oceania|hCoV-19/New Zealand/20VR3828/2020|EPI ISL 548140|B.1.1|New Zealand|2020-07-14	0.0002721684	Oceania
Oceania|hCoV-19/Australia/NSW102/2020|EPI ISL 427656|B.1.5|Australia|2020-03-11	Oceania|hCoV-19/New Zealand/20VR3828/2020|EPI ISL 548140|B.1.1|New Zealand|2020-07-14	0.0002721776	Oceania
Oceania|hCoV-19/Australia/NSW34/2020|EPI ISL 427655|B.4|Australia|2020-03-11	Oceania|hCoV-19/New Zealand/20VR3828/2020|EPI ISL 548140|B.1.1|New Zealand|2020-07-14	0.0006126376	Oceania
Oceania|hCoV-19/Australia/VIC38/2020|EPI ISL 419756|B.1.6|Australia|2020-03-11	Oceania|hCoV-19/New Zealand/20VR3828/2020|EPI ISL 548140|B.1.1|New Zealand|2020-07-14	0.0003695779	Oceania
Oceania|hCoV-19/Australia/NSW218/2020|EPI ISL 427665|B.3|Australia|2020-03-11	Oceania|hCoV-19/New Zealand/20VR3828/2020|EPI ISL 548140|B.1.1|New Zealand|2020-07-14	0.0005104930	Oceania
Oceania|hCoV-19/Australia/VIC43/2020|EPI ISL 419763|B.1.1|Australia|2020-03-11	Oceania|hCoV-19/New Zealand/20VR3828/2020|EPI ISL 548140|B.1.1|New Zealand|2020-07-14	0.0002015694	Oceania
Oceania|hCoV-19/Australia/NSW2156/2020|EPI ISL 500634|B.39|Australia|2020-03-11	Oceania|hCoV-19/New Zealand/20VR3828/2020|EPI ISL 548140|B.1.1|New Zealand|2020-07-14	0.0006386237	Oceania
Oceania|hCoV-19/Australia/TAS124/2020|EPI ISL 522589|B|Australia|2020-03-11	Oceania|hCoV-19/New Zealand/20VR3828/2020|EPI ISL 548140|B.1.1|New Zealand|2020-07-14	0.0005506948	Oceania
Oceania|hCoV-19/New Zealand/CoV002/2020|EPI ISL 417212|B.31|New Zealand|2020-03-11	Oceania|hCoV-19/New Zealand/20VR3828/2020|EPI ISL 548140|B.1.1|New Zealand|2020-07-14	0.0006409911	Oceania
Oceania|hCoV-19/Australia/VIC50/2020|EPI ISL 419766|B.1|Australia|2020-03-12	Oceania|hCoV-19/New Zealand/20VR3828/2020|EPI ISL 548140|B.1.1|New Zealand|2020-07-14	0.0003359774	Oceania
Oceania|hCoV-19/Australia/VIC55/2020|EPI ISL 419776|B|Australia|2020-03-12	Oceania|hCoV-19/New Zealand/20VR3828/2020|EPI ISL 548140|B.1.1|New Zealand|2020-07-14	0.0005712865	Oceania
Oceania|hCoV-19/Australia/VIC52/2020|EPI ISL 419768|B.1.1.71|Australia|2020-03-12	Oceania|hCoV-19/New Zealand/20VR3828/2020|EPI ISL 548140|B.1.1|New Zealand|2020-07-14	0.0002687309	Oceania
Oceania|hCoV-19/Australia/VIC58/2020|EPI ISL 419784|B.4|Australia|2020-03-12	Oceania|hCoV-19/New Zealand/20VR3828/2020|EPI ISL 548140|B.1.1|New Zealand|2020-07-14	0.0005713029	Oceania
Oceania|hCoV-19/Australia/VIC54/2020|EPI ISL 419770|B.1|Australia|2020-03-12	Oceania|hCoV-19/New Zealand/20VR3828/2020|EPI ISL 548140|B.1.1|New Zealand|2020-07-14	0.0003023683	Oceania
Oceania|hCoV-19/Australia/VIC47/2020|EPI ISL 419759|B.40|Australia|2020-03-12	Oceania|hCoV-19/New Zealand/20VR3828/2020|EPI ISL 548140|B.1.1|New Zealand|2020-07-14	0.0007394983	Oceania
Oceania|hCoV-19/Australia/NSW50/2020|EPI ISL 417404|B.1.1|Australia|2020-03-12	Oceania|hCoV-19/New Zealand/20VR3828/2020|EPI ISL 548140|B.1.1|New Zealand|2020-07-14	0.0002040964	Oceania
Oceania|hCoV-19/Australia/NSW254/2020|EPI ISL 451519|B.4|Australia|2020-03-12	Oceania|hCoV-19/New Zealand/20VR3828/2020|EPI ISL 548140|B.1.1|New Zealand|2020-07-14	0.0007147880	Oceania
Oceania|hCoV-19/Australia/VIC48/2020|EPI ISL 419762|B.1|Australia|2020-03-12	Oceania|hCoV-19/New Zealand/20VR3828/2020|EPI ISL 548140|B.1.1|New Zealand|2020-07-14	0.0003359885	Oceania
Oceania|hCoV-19/Australia/NSW2158/2020|EPI ISL 500636|B.1.5|Australia|2020-03-12	Oceania|hCoV-19/New Zealand/20VR3828/2020|EPI ISL 548140|B.1.1|New Zealand|2020-07-14	0.0003023886	Oceania
Oceania|hCoV-19/Australia/VIC49/2020|EPI ISL 419764|B.1|Australia|2020-03-12	Oceania|hCoV-19/New Zealand/20VR3828/2020|EPI ISL 548140|B.1.1|New Zealand|2020-07-14	0.0003697070	Oceania
Oceania|hCoV-19/New Zealand/20VR0334/2020|EPI ISL 456157|B.1|New Zealand|2020-03-12	Oceania|hCoV-19/New Zealand/20VR3828/2020|EPI ISL 548140|B.1.1|New Zealand|2020-07-14	0.0003766478	Oceania
Oceania|hCoV-19/Australia/VIC62/2020|EPI ISL 419774|B.1|Australia|2020-03-13	Oceania|hCoV-19/New Zealand/20VR3828/2020|EPI ISL 548140|B.1.1|New Zealand|2020-07-14	0.0003023684	Oceania
Oceania|hCoV-19/Australia/NSW2011/2020|EPI ISL 500598|B.4|Australia|2020-03-13	Oceania|hCoV-19/New Zealand/20VR3828/2020|EPI ISL 548140|B.1.1|New Zealand|2020-07-14	0.0007395067	Oceania
Oceania|hCoV-19/Australia/VIC66/2020|EPI ISL 419780|B.4|Australia|2020-03-13	Oceania|hCoV-19/New Zealand/20VR3828/2020|EPI ISL 548140|B.1.1|New Zealand|2020-07-14	0.0005713029	Oceania
Oceania|hCoV-19/Australia/VIC70/2020|EPI ISL 419786|B|Australia|2020-03-13	Oceania|hCoV-19/New Zealand/20VR3828/2020|EPI ISL 548140|B.1.1|New Zealand|2020-07-14	0.0005376704	Oceania
Oceania|hCoV-19/Australia/WA02/2020|EPI ISL 420532|B.1.98|Australia|2020-03-13	Oceania|hCoV-19/New Zealand/20VR3828/2020|EPI ISL 548140|B.1.1|New Zealand|2020-07-14	0.0003028275	Oceania
Oceania|hCoV-19/Australia/NSW45/2020|EPI ISL 417401|B.6|Australia|2020-03-13	Oceania|hCoV-19/New Zealand/20VR3828/2020|EPI ISL 548140|B.1.1|New Zealand|2020-07-14	0.0005444936	Oceania
Oceania|hCoV-19/Australia/NSW47/2020|EPI ISL 417402|B.1.5|Australia|2020-03-13	Oceania|hCoV-19/New Zealand/20VR3828/2020|EPI ISL 548140|B.1.1|New Zealand|2020-07-14	0.0003402444	Oceania
Oceania|hCoV-19/Australia/NSW607/2020|EPI ISL 490017|B.40|Australia|2020-03-13	Oceania|hCoV-19/New Zealand/20VR3828/2020|EPI ISL 548140|B.1.1|New Zealand|2020-07-14	0.0005104697	Oceania
Oceania|hCoV-19/Australia/NSW592/2020|EPI ISL 478704|B.1.5|Australia|2020-03-13	Oceania|hCoV-19/New Zealand/20VR3828/2020|EPI ISL 548140|B.1.1|New Zealand|2020-07-14	0.0002721776	Oceania
Oceania|hCoV-19/Australia/NSW2147/2020|EPI ISL 500628|B.1.5|Australia|2020-03-13	Oceania|hCoV-19/New Zealand/20VR3828/2020|EPI ISL 548140|B.1.1|New Zealand|2020-07-14	0.0003359998	Oceania
Oceania|hCoV-19/Australia/VIC64/2020|EPI ISL 419778|B.1|Australia|2020-03-13	Oceania|hCoV-19/New Zealand/20VR3828/2020|EPI ISL 548140|B.1.1|New Zealand|2020-07-14	0.0004040225	Oceania
Oceania|hCoV-19/Australia/VIC61/2020|EPI ISL 419773|B|Australia|2020-03-13	Oceania|hCoV-19/New Zealand/20VR3828/2020|EPI ISL 548140|B.1.1|New Zealand|2020-07-14	0.0005752176	Oceania
Oceania|hCoV-19/Australia/VIC63/2020|EPI ISL 419775|B.1|Australia|2020-03-13	Oceania|hCoV-19/New Zealand/20VR3828/2020|EPI ISL 548140|B.1.1|New Zealand|2020-07-14	0.0003047020	Oceania
Oceania|hCoV-19/Australia/VIC82/2020|EPI ISL 419794|B.40|Australia|2020-03-14	Oceania|hCoV-19/New Zealand/20VR3828/2020|EPI ISL 548140|B.1.1|New Zealand|2020-07-14	0.0006049212	Oceania
Oceania|hCoV-19/Australia/VIC83/2020|EPI ISL 419799|B|Australia|2020-03-14	Oceania|hCoV-19/New Zealand/20VR3828/2020|EPI ISL 548140|B.1.1|New Zealand|2020-07-14	0.0005715170	Oceania
Oceania|hCoV-19/Australia/VIC80/2020|EPI ISL 419792|B.40|Australia|2020-03-14	Oceania|hCoV-19/New Zealand/20VR3828/2020|EPI ISL 548140|B.1.1|New Zealand|2020-07-14	0.0005713029	Oceania
Oceania|hCoV-19/Australia/NSW2005/2020|EPI ISL 500597|B.1|Australia|2020-03-14	Oceania|hCoV-19/New Zealand/20VR3828/2020|EPI ISL 548140|B.1.1|New Zealand|2020-07-14	0.0003359871	Oceania
Oceania|hCoV-19/Australia/VIC84/2020|EPI ISL 419803|B.39|Australia|2020-03-14	Oceania|hCoV-19/New Zealand/20VR3828/2020|EPI ISL 548140|B.1.1|New Zealand|2020-07-14	0.0006385705	Oceania
Oceania|hCoV-19/Australia/VIC78/2020|EPI ISL 419790|B|Australia|2020-03-14	Oceania|hCoV-19/New Zealand/20VR3828/2020|EPI ISL 548140|B.1.1|New Zealand|2020-07-14	0.0004704681	Oceania
Oceania|hCoV-19/Australia/QLDID923/2020|EPI ISL 418801|B.1|Australia|2020-03-14	Oceania|hCoV-19/New Zealand/20VR3828/2020|EPI ISL 548140|B.1.1|New Zealand|2020-07-14	0.0003023683	Oceania
Oceania|hCoV-19/Australia/WA03/2020|EPI ISL 420533|B.1|Australia|2020-03-14	Oceania|hCoV-19/New Zealand/20VR3828/2020|EPI ISL 548140|B.1.1|New Zealand|2020-07-14	0.0003364974	Oceania
Oceania|hCoV-19/Australia/WA01/2020|EPI ISL 420531|B.1.98|Australia|2020-03-14	Oceania|hCoV-19/New Zealand/20VR3828/2020|EPI ISL 548140|B.1.1|New Zealand|2020-07-14	0.0003364818	Oceania
Oceania|hCoV-19/Australia/NSW54/2020|EPI ISL 417407|B.1.1|Australia|2020-03-14	Oceania|hCoV-19/New Zealand/20VR3828/2020|EPI ISL 548140|B.1.1|New Zealand|2020-07-14	0.0001700769	Oceania
Oceania|hCoV-19/Australia/NSW48/2020|EPI ISL 417403|B.6|Australia|2020-03-14	Oceania|hCoV-19/New Zealand/20VR3828/2020|EPI ISL 548140|B.1.1|New Zealand|2020-07-14	0.0005444936	Oceania
Oceania|hCoV-19/Australia/NSW256/2020|EPI ISL 451521|B.4|Australia|2020-03-14	Oceania|hCoV-19/New Zealand/20VR3828/2020|EPI ISL 548140|B.1.1|New Zealand|2020-07-14	0.0006126088	Oceania
Oceania|hCoV-19/Australia/NSW583/2020|EPI ISL 478695|B.40|Australia|2020-03-14	Oceania|hCoV-19/New Zealand/20VR3828/2020|EPI ISL 548140|B.1.1|New Zealand|2020-07-14	0.0005104697	Oceania
Oceania|hCoV-19/Australia/NSW582/2020|EPI ISL 478694|B.40|Australia|2020-03-14	Oceania|hCoV-19/New Zealand/20VR3828/2020|EPI ISL 548140|B.1.1|New Zealand|2020-07-14	0.0005445122	Oceania
Oceania|hCoV-19/Australia/VIC79/2020|EPI ISL 419791|B.40|Australia|2020-03-14	Oceania|hCoV-19/New Zealand/20VR3828/2020|EPI ISL 548140|B.1.1|New Zealand|2020-07-14	0.0005376881	Oceania
Oceania|hCoV-19/Australia/NSW2146/2020|EPI ISL 509503|B.40|Australia|2020-03-14	Oceania|hCoV-19/New Zealand/20VR3828/2020|EPI ISL 548140|B.1.1|New Zealand|2020-07-14	0.0005376884	Oceania
Oceania|hCoV-19/Australia/VIC81/2020|EPI ISL 419793|B.40|Australia|2020-03-14	Oceania|hCoV-19/New Zealand/20VR3828/2020|EPI ISL 548140|B.1.1|New Zealand|2020-07-14	0.0005376884	Oceania
Oceania|hCoV-19/Australia/SAP215/2020|EPI ISL 468001|B.1.1|Australia|2020-03-14	Oceania|hCoV-19/New Zealand/20VR3828/2020|EPI ISL 548140|B.1.1|New Zealand|2020-07-14	0.0001680029	Oceania
Oceania|hCoV-19/Australia/VIC87/2020|EPI ISL 419797|B.40|Australia|2020-03-15	Oceania|hCoV-19/New Zealand/20VR3828/2020|EPI ISL 548140|B.1.1|New Zealand|2020-07-14	0.0006049212	Oceania
Oceania|hCoV-19/Australia/NSW2144/2020|EPI ISL 527008|B.39|Australia|2020-03-15	Oceania|hCoV-19/New Zealand/20VR3828/2020|EPI ISL 548140|B.1.1|New Zealand|2020-07-14	0.0006385706	Oceania
Oceania|hCoV-19/Australia/SAP111/2020|EPI ISL 451131|B.1.1|Australia|2020-03-15	Oceania|hCoV-19/New Zealand/20VR3828/2020|EPI ISL 548140|B.1.1|New Zealand|2020-07-14	0.0001679465	Oceania
Oceania|hCoV-19/Australia/VIC90/2020|EPI ISL 419801|B.1.1|Australia|2020-03-15	Oceania|hCoV-19/New Zealand/20VR3828/2020|EPI ISL 548140|B.1.1|New Zealand|2020-07-14	0.0002015457	Oceania
Oceania|hCoV-19/Australia/NSW2004/2020|EPI ISL 500596|B.1.5|Australia|2020-03-15	Oceania|hCoV-19/New Zealand/20VR3828/2020|EPI ISL 548140|B.1.1|New Zealand|2020-07-14	0.0003695657	Oceania
