## Supplementary material for "Epidemiology and genetic diversity of SARS-CoV-2 lineages circulating in Africa": Pairwise distance: ContinentsPairwiseDistance.csv (part 921 of 1021)

Species 1	Species 2	Dist	Continent
Oceania|hCoV-19/Australia/VIC89/2020|EPI ISL 419800|B.1|Australia|2020-03-15	Oceania|hCoV-19/New Zealand/20VR3828/2020|EPI ISL 548140|B.1.1|New Zealand|2020-07-14	0.0003695934	Oceania
Oceania|hCoV-19/New Zealand/20VR0276/2020|EPI ISL 416539|A|New Zealand|2020-03-15	Oceania|hCoV-19/New Zealand/20VR3828/2020|EPI ISL 548140|B.1.1|New Zealand|2020-07-14	0.0006048934	Oceania
Oceania|hCoV-19/Australia/ACT0082/2020|EPI ISL 498542|B.1.1|Australia|2020-03-15	Oceania|hCoV-19/New Zealand/20VR3828/2020|EPI ISL 548140|B.1.1|New Zealand|2020-07-14	0.0002015399	Oceania
Oceania|hCoV-19/Australia/VIC92/2020|EPI ISL 419809|B.1.5|Australia|2020-03-15	Oceania|hCoV-19/New Zealand/20VR3828/2020|EPI ISL 548140|B.1.1|New Zealand|2020-07-14	0.0002687586	Oceania
Oceania|hCoV-19/Australia/NSW112/2020|EPI ISL 427666|B.1.5|Australia|2020-03-15	Oceania|hCoV-19/New Zealand/20VR3828/2020|EPI ISL 548140|B.1.1|New Zealand|2020-07-14	0.0003402559	Oceania
Oceania|hCoV-19/Australia/VIC91/2020|EPI ISL 419804|B.1.5|Australia|2020-03-15	Oceania|hCoV-19/New Zealand/20VR3828/2020|EPI ISL 548140|B.1.1|New Zealand|2020-07-14	0.0003360166	Oceania
Oceania|hCoV-19/Australia/SAP220/2020|EPI ISL 467995|B.1.5|Australia|2020-03-15	Oceania|hCoV-19/New Zealand/20VR3828/2020|EPI ISL 548140|B.1.1|New Zealand|2020-07-14	0.0003383927	Oceania
Oceania|hCoV-19/Australia/VIC09/2020|EPI ISL 416515|B|Australia|2020-03-15	Oceania|hCoV-19/New Zealand/20VR3828/2020|EPI ISL 548140|B.1.1|New Zealand|2020-07-14	0.0005763403	Oceania
Oceania|hCoV-19/Australia/VIC93/2020|EPI ISL 419815|B.3|Australia|2020-03-15	Oceania|hCoV-19/New Zealand/20VR3828/2020|EPI ISL 548140|B.1.1|New Zealand|2020-07-14	0.0005096546	Oceania
Oceania|hCoV-19/Australia/SAP410/2020|EPI ISL 492175|B.6|Australia|2020-03-15	Oceania|hCoV-19/New Zealand/20VR3828/2020|EPI ISL 548140|B.1.1|New Zealand|2020-07-14	0.0007023213	Oceania
Oceania|hCoV-19/Australia/SAP439/2020|EPI ISL 508130|B.6|Australia|2020-03-16	Oceania|hCoV-19/New Zealand/20VR3828/2020|EPI ISL 548140|B.1.1|New Zealand|2020-07-14	0.0005712857	Oceania
Oceania|hCoV-19/Australia/VIC97/2020|EPI ISL 419808|B.4|Australia|2020-03-16	Oceania|hCoV-19/New Zealand/20VR3828/2020|EPI ISL 548140|B.1.1|New Zealand|2020-07-14	0.0005713029	Oceania
Oceania|hCoV-19/Australia/VIC99/2020|EPI ISL 419811|B.1|Australia|2020-03-16	Oceania|hCoV-19/New Zealand/20VR3828/2020|EPI ISL 548140|B.1.1|New Zealand|2020-07-14	0.0004704422	Oceania
Oceania|hCoV-19/Australia/VIC141/2020|EPI ISL 419838|B.1.5|Australia|2020-03-16	Oceania|hCoV-19/New Zealand/20VR3828/2020|EPI ISL 548140|B.1.1|New Zealand|2020-07-14	0.0002687586	Oceania
Oceania|hCoV-19/Australia/SAP112/2020|EPI ISL 468016|B.1.1|Australia|2020-03-16	Oceania|hCoV-19/New Zealand/20VR3828/2020|EPI ISL 548140|B.1.1|New Zealand|2020-07-14	0.0001679465	Oceania
Oceania|hCoV-19/Australia/VIC142/2020|EPI ISL 419839|B.1|Australia|2020-03-16	Oceania|hCoV-19/New Zealand/20VR3828/2020|EPI ISL 548140|B.1.1|New Zealand|2020-07-14	0.0003695998	Oceania
Oceania|hCoV-19/Australia/NSW2151/2020|EPI ISL 500631|B|Australia|2020-03-16	Oceania|hCoV-19/New Zealand/20VR3828/2020|EPI ISL 548140|B.1.1|New Zealand|2020-07-14	0.0004368102	Oceania
Oceania|hCoV-19/Australia/NSW2149/2020|EPI ISL 500630|B.1.1.10|Australia|2020-03-16	Oceania|hCoV-19/New Zealand/20VR3828/2020|EPI ISL 548140|B.1.1|New Zealand|2020-07-14	0.0002351414	Oceania
Oceania|hCoV-19/New Zealand/20VR0993/2020|EPI ISL 456176|B|New Zealand|2020-03-16	Oceania|hCoV-19/New Zealand/20VR3828/2020|EPI ISL 548140|B.1.1|New Zealand|2020-07-14	0.0004704464	Oceania
Oceania|hCoV-19/Australia/VIC143/2020|EPI ISL 419840|B.1.1|Australia|2020-03-16	Oceania|hCoV-19/New Zealand/20VR3828/2020|EPI ISL 548140|B.1.1|New Zealand|2020-07-14	0.0002351347	Oceania
Oceania|hCoV-19/Australia/VIC96/2020|EPI ISL 419807|B|Australia|2020-03-16	Oceania|hCoV-19/New Zealand/20VR3828/2020|EPI ISL 548140|B.1.1|New Zealand|2020-07-14	0.0004368341	Oceania
Oceania|hCoV-19/Australia/NSW58/2020|EPI ISL 417410|B.40|Australia|2020-03-16	Oceania|hCoV-19/New Zealand/20VR3828/2020|EPI ISL 548140|B.1.1|New Zealand|2020-07-14	0.0005445096	Oceania
Oceania|hCoV-19/Australia/NSW57/2020|EPI ISL 417409|B.40|Australia|2020-03-16	Oceania|hCoV-19/New Zealand/20VR3828/2020|EPI ISL 548140|B.1.1|New Zealand|2020-07-14	0.0006125985	Oceania
Oceania|hCoV-19/Australia/NSW104/2020|EPI ISL 427677|B.1.5|Australia|2020-03-16	Oceania|hCoV-19/New Zealand/20VR3828/2020|EPI ISL 548140|B.1.1|New Zealand|2020-07-14	0.0002721776	Oceania
Oceania|hCoV-19/Australia/NSW75/2020|EPI ISL 427703|B.40|Australia|2020-03-16	Oceania|hCoV-19/New Zealand/20VR3828/2020|EPI ISL 548140|B.1.1|New Zealand|2020-07-14	0.0005104697	Oceania
Oceania|hCoV-19/Australia/NSW88/2020|EPI ISL 427702|B.40|Australia|2020-03-16	Oceania|hCoV-19/New Zealand/20VR3828/2020|EPI ISL 548140|B.1.1|New Zealand|2020-07-14	0.0005785834	Oceania
Oceania|hCoV-19/Australia/NSW158/2020|EPI ISL 427735|B.1.1|Australia|2020-03-16	Oceania|hCoV-19/New Zealand/20VR3828/2020|EPI ISL 548140|B.1.1|New Zealand|2020-07-14	0.0002041034	Oceania
Oceania|hCoV-19/Australia/NSW111/2020|EPI ISL 427661|B.1.5|Australia|2020-03-16	Oceania|hCoV-19/New Zealand/20VR3828/2020|EPI ISL 548140|B.1.1|New Zealand|2020-07-14	0.0003402559	Oceania
Oceania|hCoV-19/Australia/VIC146/2020|EPI ISL 419843|B.40|Australia|2020-03-17	Oceania|hCoV-19/New Zealand/20VR3828/2020|EPI ISL 548140|B.1.1|New Zealand|2020-07-14	0.0005712861	Oceania
Oceania|hCoV-19/Australia/VIC327/2020|EPI ISL 426637|B.40|Australia|2020-03-17	Oceania|hCoV-19/New Zealand/20VR3828/2020|EPI ISL 548140|B.1.1|New Zealand|2020-07-14	0.0005376704	Oceania
Oceania|hCoV-19/Australia/VIC157/2020|EPI ISL 419854|B.1|Australia|2020-03-17	Oceania|hCoV-19/New Zealand/20VR3828/2020|EPI ISL 548140|B.1.1|New Zealand|2020-07-14	0.0003695934	Oceania
Oceania|hCoV-19/Australia/VIC151/2020|EPI ISL 419848|B|Australia|2020-03-17	Oceania|hCoV-19/New Zealand/20VR3828/2020|EPI ISL 548140|B.1.1|New Zealand|2020-07-14	0.0006385411	Oceania
Oceania|hCoV-19/Australia/VIC154/2020|EPI ISL 419851|B.1.5|Australia|2020-03-17	Oceania|hCoV-19/New Zealand/20VR3828/2020|EPI ISL 548140|B.1.1|New Zealand|2020-07-14	0.0003359716	Oceania
Oceania|hCoV-19/Australia/VIC144/2020|EPI ISL 419841|B.1.1|Australia|2020-03-17	Oceania|hCoV-19/New Zealand/20VR3828/2020|EPI ISL 548140|B.1.1|New Zealand|2020-07-14	0.0002015399	Oceania
Oceania|hCoV-19/Australia/VIC148/2020|EPI ISL 419845|B.1|Australia|2020-03-17	Oceania|hCoV-19/New Zealand/20VR3828/2020|EPI ISL 548140|B.1.1|New Zealand|2020-07-14	0.0003359775	Oceania
Oceania|hCoV-19/Australia/VIC153/2020|EPI ISL 419850|B.1.1|Australia|2020-03-17	Oceania|hCoV-19/New Zealand/20VR3828/2020|EPI ISL 548140|B.1.1|New Zealand|2020-07-14	0.0002351347	Oceania
Oceania|hCoV-19/Australia/VIC152/2020|EPI ISL 419849|B|Australia|2020-03-17	Oceania|hCoV-19/New Zealand/20VR3828/2020|EPI ISL 548140|B.1.1|New Zealand|2020-07-14	0.0005376704	Oceania
Oceania|hCoV-19/Australia/VIC106/2020|EPI ISL 419820|B.1.5|Australia|2020-03-17	Oceania|hCoV-19/New Zealand/20VR3828/2020|EPI ISL 548140|B.1.1|New Zealand|2020-07-14	0.0003695763	Oceania
Oceania|hCoV-19/Australia/VIC329/2020|EPI ISL 426639|B.1.5|Australia|2020-03-17	Oceania|hCoV-19/New Zealand/20VR3828/2020|EPI ISL 548140|B.1.1|New Zealand|2020-07-14	0.0003359930	Oceania
Oceania|hCoV-19/Australia/VIC149/2020|EPI ISL 419846|B.1|Australia|2020-03-17	Oceania|hCoV-19/New Zealand/20VR3828/2020|EPI ISL 548140|B.1.1|New Zealand|2020-07-14	0.0004032266	Oceania
Oceania|hCoV-19/Australia/VIC156/2020|EPI ISL 419853|B.1.1|Australia|2020-03-17	Oceania|hCoV-19/New Zealand/20VR3828/2020|EPI ISL 548140|B.1.1|New Zealand|2020-07-14	0.0001679465	Oceania
Oceania|hCoV-19/Australia/VIC155/2020|EPI ISL 419852|B.1|Australia|2020-03-17	Oceania|hCoV-19/New Zealand/20VR3828/2020|EPI ISL 548140|B.1.1|New Zealand|2020-07-14	0.0003695828	Oceania
Oceania|hCoV-19/Australia/VIC105/2020|EPI ISL 419819|B.1.255|Australia|2020-03-17	Oceania|hCoV-19/New Zealand/20VR3828/2020|EPI ISL 548140|B.1.1|New Zealand|2020-07-14	0.0003695828	Oceania
Oceania|hCoV-19/New Zealand/20VR0994/2020|EPI ISL 456177|B.31|New Zealand|2020-03-17	Oceania|hCoV-19/New Zealand/20VR3828/2020|EPI ISL 548140|B.1.1|New Zealand|2020-07-14	0.0006388894	Oceania
Oceania|hCoV-19/Australia/NSW62/2020|EPI ISL 417412|B.3|Australia|2020-03-17	Oceania|hCoV-19/New Zealand/20VR3828/2020|EPI ISL 548140|B.1.1|New Zealand|2020-07-14	0.0004763956	Oceania
Oceania|hCoV-19/Australia/SAP181/2020|EPI ISL 492122|B.1|Australia|2020-03-18	Oceania|hCoV-19/New Zealand/20VR3828/2020|EPI ISL 548140|B.1.1|New Zealand|2020-07-14	0.0003695996	Oceania
Oceania|hCoV-19/Australia/QLDID924/2020|EPI ISL 418802|B.1.1|Australia|2020-03-18	Oceania|hCoV-19/New Zealand/20VR3828/2020|EPI ISL 548140|B.1.1|New Zealand|2020-07-14	0.0002015399	Oceania
Oceania|hCoV-19/Australia/VIC174/2020|EPI ISL 419871|B.1.5|Australia|2020-03-18	Oceania|hCoV-19/New Zealand/20VR3828/2020|EPI ISL 548140|B.1.1|New Zealand|2020-07-14	0.0002687586	Oceania
Oceania|hCoV-19/Australia/VIC166/2020|EPI ISL 419863|B.1|Australia|2020-03-18	Oceania|hCoV-19/New Zealand/20VR3828/2020|EPI ISL 548140|B.1.1|New Zealand|2020-07-14	0.0004032196	Oceania
Oceania|hCoV-19/Australia/SAP159/2020|EPI ISL 492116|B.1.1|Australia|2020-03-18	Oceania|hCoV-19/New Zealand/20VR3828/2020|EPI ISL 548140|B.1.1|New Zealand|2020-07-14	0.0002687556	Oceania
Oceania|hCoV-19/Australia/VIC170/2020|EPI ISL 419867|B.1.5|Australia|2020-03-18	Oceania|hCoV-19/New Zealand/20VR3828/2020|EPI ISL 548140|B.1.1|New Zealand|2020-07-14	0.0003695657	Oceania
Oceania|hCoV-19/Australia/VIC163/2020|EPI ISL 419860|B.1.1|Australia|2020-03-18	Oceania|hCoV-19/New Zealand/20VR3828/2020|EPI ISL 548140|B.1.1|New Zealand|2020-07-14	0.0002351455	Oceania
Oceania|hCoV-19/Australia/VIC176/2020|EPI ISL 419873|B.31|Australia|2020-03-18	Oceania|hCoV-19/New Zealand/20VR3828/2020|EPI ISL 548140|B.1.1|New Zealand|2020-07-14	0.0006049492	Oceania
Oceania|hCoV-19/Australia/VIC171/2020|EPI ISL 419868|B.40|Australia|2020-03-18	Oceania|hCoV-19/New Zealand/20VR3828/2020|EPI ISL 548140|B.1.1|New Zealand|2020-07-14	0.0007058500	Oceania
Oceania|hCoV-19/Australia/QLDID926/2020|EPI ISL 418804|B.1.1|Australia|2020-03-18	Oceania|hCoV-19/New Zealand/20VR3828/2020|EPI ISL 548140|B.1.1|New Zealand|2020-07-14	0.0002351455	Oceania
Oceania|hCoV-19/Australia/VIC172/2020|EPI ISL 419869|B.40|Australia|2020-03-18	Oceania|hCoV-19/New Zealand/20VR3828/2020|EPI ISL 548140|B.1.1|New Zealand|2020-07-14	0.0006385705	Oceania
Oceania|hCoV-19/Australia/VIC158/2020|EPI ISL 419855|B.1|Australia|2020-03-18	Oceania|hCoV-19/New Zealand/20VR3828/2020|EPI ISL 548140|B.1.1|New Zealand|2020-07-14	0.0004704639	Oceania
Oceania|hCoV-19/Australia/QLDID925/2020|EPI ISL 418803|B.1|Australia|2020-03-18	Oceania|hCoV-19/New Zealand/20VR3828/2020|EPI ISL 548140|B.1.1|New Zealand|2020-07-14	0.0003359775	Oceania
Oceania|hCoV-19/Australia/VIC178/2020|EPI ISL 419875|B.1.1|Australia|2020-03-18	Oceania|hCoV-19/New Zealand/20VR3828/2020|EPI ISL 548140|B.1.1|New Zealand|2020-07-14	0.0002351347	Oceania
Oceania|hCoV-19/Australia/VIC109/2020|EPI ISL 419718|B.1.1|Australia|2020-03-18	Oceania|hCoV-19/New Zealand/20VR3828/2020|EPI ISL 548140|B.1.1|New Zealand|2020-07-14	0.0001679465	Oceania
Oceania|hCoV-19/New Zealand/20VR0760/2020|EPI ISL 456165|B.1.5|New Zealand|2020-03-18	Oceania|hCoV-19/New Zealand/20VR3828/2020|EPI ISL 548140|B.1.1|New Zealand|2020-07-14	0.0003024699	Oceania
Oceania|hCoV-19/New Zealand/20VR0770/2020|EPI ISL 456168|B.39|New Zealand|2020-03-18	Oceania|hCoV-19/New Zealand/20VR3828/2020|EPI ISL 548140|B.1.1|New Zealand|2020-07-14	0.0006389889	Oceania
Oceania|hCoV-19/Australia/SAP186/2020|EPI ISL 492125|B.1|Australia|2020-03-19	Oceania|hCoV-19/New Zealand/20VR3828/2020|EPI ISL 548140|B.1.1|New Zealand|2020-07-14	0.0004032267	Oceania
Oceania|hCoV-19/Australia/SAP368/2020|EPI ISL 492133|B.1.1|Australia|2020-03-19	Oceania|hCoV-19/New Zealand/20VR3828/2020|EPI ISL 548140|B.1.1|New Zealand|2020-07-14	0.0002015457	Oceania
Oceania|hCoV-19/Australia/NSW2169/2020|EPI ISL 500640|B.6|Australia|2020-03-19	Oceania|hCoV-19/New Zealand/20VR3828/2020|EPI ISL 548140|B.1.1|New Zealand|2020-07-14	0.0006721814	Oceania
Oceania|hCoV-19/Australia/VIC186/2020|EPI ISL 419882|B.40|Australia|2020-03-19	Oceania|hCoV-19/New Zealand/20VR3828/2020|EPI ISL 548140|B.1.1|New Zealand|2020-07-14	0.0006049492	Oceania
Oceania|hCoV-19/Australia/VIC184/2020|EPI ISL 419880|B.1|Australia|2020-03-19	Oceania|hCoV-19/New Zealand/20VR3828/2020|EPI ISL 548140|B.1.1|New Zealand|2020-07-14	0.0003695828	Oceania
Oceania|hCoV-19/Australia/VIC203/2020|EPI ISL 419898|B.40|Australia|2020-03-19	Oceania|hCoV-19/New Zealand/20VR3828/2020|EPI ISL 548140|B.1.1|New Zealand|2020-07-14	0.0007394429	Oceania
Oceania|hCoV-19/Australia/SAP395/2020|EPI ISL 492160|B.1.1|Australia|2020-03-19	Oceania|hCoV-19/New Zealand/20VR3828/2020|EPI ISL 548140|B.1.1|New Zealand|2020-07-14	0.0002351415	Oceania
Oceania|hCoV-19/New Zealand/20VR1110/2020|EPI ISL 456191|B.1.5|New Zealand|2020-03-19	Oceania|hCoV-19/New Zealand/20VR3828/2020|EPI ISL 548140|B.1.1|New Zealand|2020-07-14	0.0003696169	Oceania
Oceania|hCoV-19/Australia/VIC180/2020|EPI ISL 419877|B|Australia|2020-03-19	Oceania|hCoV-19/New Zealand/20VR3828/2020|EPI ISL 548140|B.1.1|New Zealand|2020-07-14	0.0004367901	Oceania
Oceania|hCoV-19/Australia/WA36/2020|EPI ISL 470853|B.39|Australia|2020-03-19	Oceania|hCoV-19/New Zealand/20VR3828/2020|EPI ISL 548140|B.1.1|New Zealand|2020-07-14	0.0006385412	Oceania
Oceania|hCoV-19/Australia/VIC192/2020|EPI ISL 419888|B.1|Australia|2020-03-19	Oceania|hCoV-19/New Zealand/20VR3828/2020|EPI ISL 548140|B.1.1|New Zealand|2020-07-14	0.0003023683	Oceania
Oceania|hCoV-19/Australia/VIC201/2020|EPI ISL 419896|B.1|Australia|2020-03-19	Oceania|hCoV-19/New Zealand/20VR3828/2020|EPI ISL 548140|B.1.1|New Zealand|2020-07-14	0.0003695828	Oceania
Oceania|hCoV-19/Australia/VIC188/2020|EPI ISL 419884|B.6|Australia|2020-03-19	Oceania|hCoV-19/New Zealand/20VR3828/2020|EPI ISL 548140|B.1.1|New Zealand|2020-07-14	0.0006385704	Oceania
Oceania|hCoV-19/Australia/SAP036/2020|EPI ISL 450194|B.1|Australia|2020-03-19	Oceania|hCoV-19/New Zealand/20VR3828/2020|EPI ISL 548140|B.1.1|New Zealand|2020-07-14	0.0003695998	Oceania
Oceania|hCoV-19/Australia/VIC190/2020|EPI ISL 419886|B.1.1|Australia|2020-03-19	Oceania|hCoV-19/New Zealand/20VR3828/2020|EPI ISL 548140|B.1.1|New Zealand|2020-07-14	0.0001679465	Oceania
Oceania|hCoV-19/Australia/SAP372/2020|EPI ISL 492137|B.1|Australia|2020-03-19	Oceania|hCoV-19/New Zealand/20VR3828/2020|EPI ISL 548140|B.1.1|New Zealand|2020-07-14	0.0003695934	Oceania
Oceania|hCoV-19/Australia/VIC191/2020|EPI ISL 419887|B.1.1|Australia|2020-03-19	Oceania|hCoV-19/New Zealand/20VR3828/2020|EPI ISL 548140|B.1.1|New Zealand|2020-07-14	0.0002351347	Oceania
Oceania|hCoV-19/Australia/VIC218/2020|EPI ISL 419913|B.40|Australia|2020-03-20	Oceania|hCoV-19/New Zealand/20VR3828/2020|EPI ISL 548140|B.1.1|New Zealand|2020-07-14	0.0007394428	Oceania
Oceania|hCoV-19/Australia/SAP397/2020|EPI ISL 492162|B.1.5|Australia|2020-03-20	Oceania|hCoV-19/New Zealand/20VR3828/2020|EPI ISL 548140|B.1.1|New Zealand|2020-07-14	0.0003359716	Oceania
Oceania|hCoV-19/Guam/GU NHG 03/2020|EPI ISL 445000|B.6|Guam|2020-03-20	Oceania|hCoV-19/New Zealand/20VR3828/2020|EPI ISL 548140|B.1.1|New Zealand|2020-07-14	0.0006049317	Oceania
Oceania|hCoV-19/Australia/VIC123/2020|EPI ISL 419731|B.1.1|Australia|2020-03-20	Oceania|hCoV-19/New Zealand/20VR3828/2020|EPI ISL 548140|B.1.1|New Zealand|2020-07-14	0.0002687509	Oceania
Oceania|hCoV-19/Australia/SAP374/2020|EPI ISL 492139|B.1|Australia|2020-03-20	Oceania|hCoV-19/New Zealand/20VR3828/2020|EPI ISL 548140|B.1.1|New Zealand|2020-07-14	0.0004370378	Oceania
Oceania|hCoV-19/Australia/SAP386/2020|EPI ISL 492151|B.1.1|Australia|2020-03-20	Oceania|hCoV-19/New Zealand/20VR3828/2020|EPI ISL 548140|B.1.1|New Zealand|2020-07-14	0.0002015456	Oceania
Oceania|hCoV-19/Australia/SAP380/2020|EPI ISL 492145|B.6|Australia|2020-03-20	Oceania|hCoV-19/New Zealand/20VR3828/2020|EPI ISL 548140|B.1.1|New Zealand|2020-07-14	0.0006049317	Oceania
Oceania|hCoV-19/Australia/VIC129/2020|EPI ISL 419732|B|Australia|2020-03-20	Oceania|hCoV-19/New Zealand/20VR3828/2020|EPI ISL 548140|B.1.1|New Zealand|2020-07-14	0.0004368341	Oceania
Oceania|hCoV-19/Australia/VIC214/2020|EPI ISL 419909|B.1|Australia|2020-03-20	Oceania|hCoV-19/New Zealand/20VR3828/2020|EPI ISL 548140|B.1.1|New Zealand|2020-07-14	0.0003695934	Oceania
Oceania|hCoV-19/Australia/VIC339/2020|EPI ISL 426648|B.1.1.71|Australia|2020-03-20	Oceania|hCoV-19/New Zealand/20VR3828/2020|EPI ISL 548140|B.1.1|New Zealand|2020-07-14	0.0002687433	Oceania
Oceania|hCoV-19/Australia/VIC342/2020|EPI ISL 426651|B.31|Australia|2020-03-20	Oceania|hCoV-19/New Zealand/20VR3828/2020|EPI ISL 548140|B.1.1|New Zealand|2020-07-14	0.0006722243	Oceania
Oceania|hCoV-19/Australia/NSW2043/2020|EPI ISL 500614|B.1.98|Australia|2020-03-20	Oceania|hCoV-19/New Zealand/20VR3828/2020|EPI ISL 548140|B.1.1|New Zealand|2020-07-14	0.0003023596	Oceania
Oceania|hCoV-19/New Zealand/20VR1276/2020|EPI ISL 456201|B.31|New Zealand|2020-03-20	Oceania|hCoV-19/New Zealand/20VR3828/2020|EPI ISL 548140|B.1.1|New Zealand|2020-07-14	0.0007394770	Oceania
Oceania|hCoV-19/Australia/VIC216/2020|EPI ISL 419911|B.1|Australia|2020-03-20	Oceania|hCoV-19/New Zealand/20VR3828/2020|EPI ISL 548140|B.1.1|New Zealand|2020-07-14	0.0003695828	Oceania
Oceania|hCoV-19/Australia/VIC341/2020|EPI ISL 426650|B.1.5|Australia|2020-03-20	Oceania|hCoV-19/New Zealand/20VR3828/2020|EPI ISL 548140|B.1.1|New Zealand|2020-07-14	0.0003695869	Oceania
Oceania|hCoV-19/Australia/VIC211/2020|EPI ISL 419906|B.1|Australia|2020-03-20	Oceania|hCoV-19/New Zealand/20VR3828/2020|EPI ISL 548140|B.1.1|New Zealand|2020-07-14	0.0003695998	Oceania
Oceania|hCoV-19/Australia/VIC114/2020|EPI ISL 419725|B.1.5|Australia|2020-03-20	Oceania|hCoV-19/New Zealand/20VR3828/2020|EPI ISL 548140|B.1.1|New Zealand|2020-07-14	0.0003023683	Oceania
Oceania|hCoV-19/Australia/NSW2207/2020|EPI ISL 500665|B.1.1|Australia|2020-03-21	Oceania|hCoV-19/New Zealand/20VR3828/2020|EPI ISL 548140|B.1.1|New Zealand|2020-07-14	0.0002015492	Oceania
Oceania|hCoV-19/Australia/VIC234/2020|EPI ISL 419929|B.1.272|Australia|2020-03-21	Oceania|hCoV-19/New Zealand/20VR3828/2020|EPI ISL 548140|B.1.1|New Zealand|2020-07-14	0.0004032081	Oceania
Oceania|hCoV-19/Australia/SAP370/2020|EPI ISL 492135|B.1.5|Australia|2020-03-21	Oceania|hCoV-19/New Zealand/20VR3828/2020|EPI ISL 548140|B.1.1|New Zealand|2020-07-14	0.0003695934	Oceania
Oceania|hCoV-19/Australia/VIC236/2020|EPI ISL 419931|B.1|Australia|2020-03-21	Oceania|hCoV-19/New Zealand/20VR3828/2020|EPI ISL 548140|B.1.1|New Zealand|2020-07-14	0.0003695934	Oceania
Oceania|hCoV-19/Australia/VIC249/2020|EPI ISL 419944|B.1.1.254|Australia|2020-03-21	Oceania|hCoV-19/New Zealand/20VR3828/2020|EPI ISL 548140|B.1.1|New Zealand|2020-07-14	0.0002351414	Oceania
Oceania|hCoV-19/Australia/VIC242/2020|EPI ISL 419937|B|Australia|2020-03-21	Oceania|hCoV-19/New Zealand/20VR3828/2020|EPI ISL 548140|B.1.1|New Zealand|2020-07-14	0.0004368341	Oceania
Oceania|hCoV-19/Australia/VIC238/2020|EPI ISL 419933|B.1.1|Australia|2020-03-21	Oceania|hCoV-19/New Zealand/20VR3828/2020|EPI ISL 548140|B.1.1|New Zealand|2020-07-14	0.0001679465	Oceania
Oceania|hCoV-19/Australia/VIC354/2020|EPI ISL 426662|B.1.1.1|Australia|2020-03-21	Oceania|hCoV-19/New Zealand/20VR3828/2020|EPI ISL 548140|B.1.1|New Zealand|2020-07-14	0.0004367774	Oceania
Oceania|hCoV-19/Australia/VIC258/2020|EPI ISL 419951|B.1|Australia|2020-03-21	Oceania|hCoV-19/New Zealand/20VR3828/2020|EPI ISL 548140|B.1.1|New Zealand|2020-07-14	0.0004031894	Oceania
Oceania|hCoV-19/Australia/VIC353/2020|EPI ISL 426661|B.1.1|Australia|2020-03-21	Oceania|hCoV-19/New Zealand/20VR3828/2020|EPI ISL 548140|B.1.1|New Zealand|2020-07-14	0.0002015399	Oceania
Oceania|hCoV-19/Australia/NSW2259/2020|EPI ISL 500696|B.1.1|Australia|2020-03-21	Oceania|hCoV-19/New Zealand/20VR3828/2020|EPI ISL 548140|B.1.1|New Zealand|2020-07-14	0.0002351455	Oceania
Oceania|hCoV-19/Australia/VIC261/2020|EPI ISL 419954|B.1|Australia|2020-03-21	Oceania|hCoV-19/New Zealand/20VR3828/2020|EPI ISL 548140|B.1.1|New Zealand|2020-07-14	0.0003695828	Oceania
Oceania|hCoV-19/Australia/VIC237/2020|EPI ISL 419932|B.6|Australia|2020-03-21	Oceania|hCoV-19/New Zealand/20VR3828/2020|EPI ISL 548140|B.1.1|New Zealand|2020-07-14	0.0007058173	Oceania
Oceania|hCoV-19/Australia/VIC246/2020|EPI ISL 419941|B.1|Australia|2020-03-21	Oceania|hCoV-19/New Zealand/20VR3828/2020|EPI ISL 548140|B.1.1|New Zealand|2020-07-14	0.0004032267	Oceania
Oceania|hCoV-19/Australia/VIC230/2020|EPI ISL 419925|B.1.1|Australia|2020-03-21	Oceania|hCoV-19/New Zealand/20VR3828/2020|EPI ISL 548140|B.1.1|New Zealand|2020-07-14	0.0002015805	Oceania
Oceania|hCoV-19/Australia/SAP382/2020|EPI ISL 492147|B.40|Australia|2020-03-21	Oceania|hCoV-19/New Zealand/20VR3828/2020|EPI ISL 548140|B.1.1|New Zealand|2020-07-14	0.0006049492	Oceania
Oceania|hCoV-19/Australia/VIC243/2020|EPI ISL 419938|B.1|Australia|2020-03-21	Oceania|hCoV-19/New Zealand/20VR3828/2020|EPI ISL 548140|B.1.1|New Zealand|2020-07-14	0.0004031894	Oceania
Oceania|hCoV-19/Australia/VIC362/2020|EPI ISL 426670|B.1.1|Australia|2020-03-22	Oceania|hCoV-19/New Zealand/20VR3828/2020|EPI ISL 548140|B.1.1|New Zealand|2020-07-14	0.0002351414	Oceania
Oceania|hCoV-19/Australia/VIC275/2020|EPI ISL 419968|B.1|Australia|2020-03-22	Oceania|hCoV-19/New Zealand/20VR3828/2020|EPI ISL 548140|B.1.1|New Zealand|2020-07-14	0.0003359775	Oceania
Oceania|hCoV-19/Australia/VIC373/2020|EPI ISL 426680|B|Australia|2020-03-22	Oceania|hCoV-19/New Zealand/20VR3828/2020|EPI ISL 548140|B.1.1|New Zealand|2020-07-14	0.0003695829	Oceania
Oceania|hCoV-19/Australia/VIC269/2020|EPI ISL 419962|B.1.1|Australia|2020-03-22	Oceania|hCoV-19/New Zealand/20VR3828/2020|EPI ISL 548140|B.1.1|New Zealand|2020-07-14	0.0002351347	Oceania
Oceania|hCoV-19/Australia/VIC367/2020|EPI ISL 426675|A.2|Australia|2020-03-22	Oceania|hCoV-19/New Zealand/20VR3828/2020|EPI ISL 548140|B.1.1|New Zealand|2020-07-14	0.0006721739	Oceania
Oceania|hCoV-19/Australia/VIC285/2020|EPI ISL 419976|B.1.5|Australia|2020-03-22	Oceania|hCoV-19/New Zealand/20VR3828/2020|EPI ISL 548140|B.1.1|New Zealand|2020-07-14	0.0003023596	Oceania
Oceania|hCoV-19/Australia/VIC278/2020|EPI ISL 419971|B.1.5|Australia|2020-03-22	Oceania|hCoV-19/New Zealand/20VR3828/2020|EPI ISL 548140|B.1.1|New Zealand|2020-07-14	0.0003695764	Oceania
Oceania|hCoV-19/Australia/QLD1010/2020|EPI ISL 530270|B.6|Australia|2020-03-22	Oceania|hCoV-19/New Zealand/20VR3828/2020|EPI ISL 548140|B.1.1|New Zealand|2020-07-14	0.0006385411	Oceania
Oceania|hCoV-19/Australia/NSW2265/2020|EPI ISL 500700|B.1.370|Australia|2020-03-22	Oceania|hCoV-19/New Zealand/20VR3828/2020|EPI ISL 548140|B.1.1|New Zealand|2020-07-14	0.0004033114	Oceania
Oceania|hCoV-19/Australia/VIC276/2020|EPI ISL 419969|B.6|Australia|2020-03-22	Oceania|hCoV-19/New Zealand/20VR3828/2020|EPI ISL 548140|B.1.1|New Zealand|2020-07-14	0.0006721738	Oceania
Oceania|hCoV-19/Australia/SAP383/2020|EPI ISL 492148|B.1.5|Australia|2020-03-22	Oceania|hCoV-19/New Zealand/20VR3828/2020|EPI ISL 548140|B.1.1|New Zealand|2020-07-14	0.0003359716	Oceania
Oceania|hCoV-19/Australia/ACT0071/2020|EPI ISL 498531|B.40|Australia|2020-03-22	Oceania|hCoV-19/New Zealand/20VR3828/2020|EPI ISL 548140|B.1.1|New Zealand|2020-07-14	0.0006385816	Oceania
Oceania|hCoV-19/Australia/VIC134/2020|EPI ISL 419827|B.1.1|Australia|2020-03-22	Oceania|hCoV-19/New Zealand/20VR3828/2020|EPI ISL 548140|B.1.1|New Zealand|2020-07-14	0.0002351455	Oceania
Oceania|hCoV-19/Australia/VIC283/2020|EPI ISL 419974|B.1|Australia|2020-03-22	Oceania|hCoV-19/New Zealand/20VR3828/2020|EPI ISL 548140|B.1.1|New Zealand|2020-07-14	0.0003695998	Oceania
Oceania|hCoV-19/Australia/NSW2244/2020|EPI ISL 500684|B.1|Australia|2020-03-22	Oceania|hCoV-19/New Zealand/20VR3828/2020|EPI ISL 548140|B.1.1|New Zealand|2020-07-14	0.0003695998	Oceania
Oceania|hCoV-19/Australia/VIC267/2020|EPI ISL 419960|B.1|Australia|2020-03-22	Oceania|hCoV-19/New Zealand/20VR3828/2020|EPI ISL 548140|B.1.1|New Zealand|2020-07-14	0.0003695998	Oceania
Oceania|hCoV-19/Australia/VIC287/2020|EPI ISL 419978|B.1|Australia|2020-03-22	Oceania|hCoV-19/New Zealand/20VR3828/2020|EPI ISL 548140|B.1.1|New Zealand|2020-07-14	0.0003695828	Oceania
Oceania|hCoV-19/New Zealand/20VR1451/2020|EPI ISL 456218|B.3|New Zealand|2020-03-23	Oceania|hCoV-19/New Zealand/20VR3828/2020|EPI ISL 548140|B.1.1|New Zealand|2020-07-14	0.0005712829	Oceania
Oceania|hCoV-19/Australia/VIC299/2020|EPI ISL 419990|B.40|Australia|2020-03-23	Oceania|hCoV-19/New Zealand/20VR3828/2020|EPI ISL 548140|B.1.1|New Zealand|2020-07-14	0.0005713127	Oceania
Oceania|hCoV-19/Australia/SAP336/2020|EPI ISL 483113|B.1.5|Australia|2020-03-23	Oceania|hCoV-19/New Zealand/20VR3828/2020|EPI ISL 548140|B.1.1|New Zealand|2020-07-14	0.0003023735	Oceania
Oceania|hCoV-19/Australia/QLDID938/2020|EPI ISL 444612|B.1|Australia|2020-03-23	Oceania|hCoV-19/New Zealand/20VR3828/2020|EPI ISL 548140|B.1.1|New Zealand|2020-07-14	0.0003695828	Oceania
Oceania|hCoV-19/Australia/VIC384/2020|EPI ISL 426691|B.1.5|Australia|2020-03-23	Oceania|hCoV-19/New Zealand/20VR3828/2020|EPI ISL 548140|B.1.1|New Zealand|2020-07-14	0.0003695934	Oceania
Oceania|hCoV-19/Australia/VIC309/2020|EPI ISL 420000|B.1.1|Australia|2020-03-23	Oceania|hCoV-19/New Zealand/20VR3828/2020|EPI ISL 548140|B.1.1|New Zealand|2020-07-14	0.0001679465	Oceania
Oceania|hCoV-19/Australia/VIC308/2020|EPI ISL 419999|B.1|Australia|2020-03-23	Oceania|hCoV-19/New Zealand/20VR3828/2020|EPI ISL 548140|B.1.1|New Zealand|2020-07-14	0.0004368302	Oceania
Oceania|hCoV-19/Australia/VIC383/2020|EPI ISL 426690|B.1|Australia|2020-03-23	Oceania|hCoV-19/New Zealand/20VR3828/2020|EPI ISL 548140|B.1.1|New Zealand|2020-07-14	0.0004031894	Oceania
Oceania|hCoV-19/New Zealand/20VR1796/2020|EPI ISL 456255|B.1|New Zealand|2020-03-23	Oceania|hCoV-19/New Zealand/20VR3828/2020|EPI ISL 548140|B.1.1|New Zealand|2020-07-14	0.0004368504	Oceania
Oceania|hCoV-19/Australia/VIC530/2020|EPI ISL 426796|B.1|Australia|2020-03-23	Oceania|hCoV-19/New Zealand/20VR3828/2020|EPI ISL 548140|B.1.1|New Zealand|2020-07-14	0.0003359716	Oceania
Oceania|hCoV-19/Australia/VIC301/2020|EPI ISL 419992|B.40|Australia|2020-03-23	Oceania|hCoV-19/New Zealand/20VR3828/2020|EPI ISL 548140|B.1.1|New Zealand|2020-07-14	0.0005376704	Oceania
Oceania|hCoV-19/Australia/VIC389/2020|EPI ISL 426696|B|Australia|2020-03-23	Oceania|hCoV-19/New Zealand/20VR3828/2020|EPI ISL 548140|B.1.1|New Zealand|2020-07-14	0.0006049598	Oceania
Oceania|hCoV-19/New Zealand/20VR1618/2020|EPI ISL 456228|B.1.1.254|New Zealand|2020-03-23	Oceania|hCoV-19/New Zealand/20VR3828/2020|EPI ISL 548140|B.1.1|New Zealand|2020-07-14	0.0002351414	Oceania
Oceania|hCoV-19/New Zealand/20VR1626/2020|EPI ISL 456236|B.31|New Zealand|2020-03-23	Oceania|hCoV-19/New Zealand/20VR3828/2020|EPI ISL 548140|B.1.1|New Zealand|2020-07-14	0.0007394981	Oceania
Oceania|hCoV-19/Australia/VIC300/2020|EPI ISL 419991|B.1.5|Australia|2020-03-23	Oceania|hCoV-19/New Zealand/20VR3828/2020|EPI ISL 548140|B.1.1|New Zealand|2020-07-14	0.0003695763	Oceania
Oceania|hCoV-19/Australia/VIC296/2020|EPI ISL 419987|B.1.1|Australia|2020-03-23	Oceania|hCoV-19/New Zealand/20VR3828/2020|EPI ISL 548140|B.1.1|New Zealand|2020-07-14	0.0002351455	Oceania
Oceania|hCoV-19/Australia/VIC312/2020|EPI ISL 420003|B.1|Australia|2020-03-23	Oceania|hCoV-19/New Zealand/20VR3828/2020|EPI ISL 548140|B.1.1|New Zealand|2020-07-14	0.0004032081	Oceania
Oceania|hCoV-19/Australia/QLD985/2020|EPI ISL 530265|B.1|Australia|2020-03-24	Oceania|hCoV-19/New Zealand/20VR3828/2020|EPI ISL 548140|B.1.1|New Zealand|2020-07-14	0.0003695998	Oceania
Oceania|hCoV-19/Australia/QLDID941/2020|EPI ISL 447594|B.1.1|Australia|2020-03-24	Oceania|hCoV-19/New Zealand/20VR3828/2020|EPI ISL 548140|B.1.1|New Zealand|2020-07-14	0.0002015492	Oceania
Oceania|hCoV-19/Australia/VIC13741/2020|EPI ISL 563820|B.40|Australia|2020-03-24	Oceania|hCoV-19/New Zealand/20VR3828/2020|EPI ISL 548140|B.1.1|New Zealand|2020-07-14	0.0006385410	Oceania
Oceania|hCoV-19/Australia/VIC395/2020|EPI ISL 426698|B.1|Australia|2020-03-24	Oceania|hCoV-19/New Zealand/20VR3828/2020|EPI ISL 548140|B.1.1|New Zealand|2020-07-14	0.0005040643	Oceania
Oceania|hCoV-19/New Zealand/20VR1581/2020|EPI ISL 456223|B.1.1|New Zealand|2020-03-24	Oceania|hCoV-19/New Zealand/20VR3828/2020|EPI ISL 548140|B.1.1|New Zealand|2020-07-14	0.0001679542	Oceania
Oceania|hCoV-19/Australia/VIC315/2020|EPI ISL 420006|B.1.1|Australia|2020-03-24	Oceania|hCoV-19/New Zealand/20VR3828/2020|EPI ISL 548140|B.1.1|New Zealand|2020-07-14	0.0002015399	Oceania
Oceania|hCoV-19/Australia/VIC541/2020|EPI ISL 426806|B.1.5|Australia|2020-03-24	Oceania|hCoV-19/New Zealand/20VR3828/2020|EPI ISL 548140|B.1.1|New Zealand|2020-07-14	0.0003359775	Oceania
Oceania|hCoV-19/Australia/VIC449/2020|EPI ISL 426745|B.1|Australia|2020-03-24	Oceania|hCoV-19/New Zealand/20VR3828/2020|EPI ISL 548140|B.1.1|New Zealand|2020-07-14	0.0003695998	Oceania
Oceania|hCoV-19/Australia/VIC394/2020|EPI ISL 426697|B.1.1.296|Australia|2020-03-24	Oceania|hCoV-19/New Zealand/20VR3828/2020|EPI ISL 548140|B.1.1|New Zealand|2020-07-14	0.0002687556	Oceania
Oceania|hCoV-19/Australia/SAP244/2020|EPI ISL 468002|B.1.1.1|Australia|2020-03-24	Oceania|hCoV-19/New Zealand/20VR3828/2020|EPI ISL 548140|B.1.1|New Zealand|2020-07-14	0.0003359524	Oceania
Oceania|hCoV-19/Guam/GU-NHG-02/2020|EPI ISL 444610|B.6|Guam|2020-03-24	Oceania|hCoV-19/New Zealand/20VR3828/2020|EPI ISL 548140|B.1.1|New Zealand|2020-07-14	0.0005712864	Oceania
Oceania|hCoV-19/Australia/VIC325/2020|EPI ISL 420016|B.31|Australia|2020-03-24	Oceania|hCoV-19/New Zealand/20VR3828/2020|EPI ISL 548140|B.1.1|New Zealand|2020-07-14	0.0006722243	Oceania
Oceania|hCoV-19/Australia/VIC321/2020|EPI ISL 420012|B.1|Australia|2020-03-24	Oceania|hCoV-19/New Zealand/20VR3828/2020|EPI ISL 548140|B.1.1|New Zealand|2020-07-14	0.0003695828	Oceania
Oceania|hCoV-19/Australia/WA56/2020|EPI ISL 470873|B.1|Australia|2020-03-24	Oceania|hCoV-19/New Zealand/20VR3828/2020|EPI ISL 548140|B.1.1|New Zealand|2020-07-14	0.0004033346	Oceania
Oceania|hCoV-19/Australia/VIC540/2020|EPI ISL 426805|B.1|Australia|2020-03-24	Oceania|hCoV-19/New Zealand/20VR3828/2020|EPI ISL 548140|B.1.1|New Zealand|2020-07-14	0.0005040642	Oceania
Oceania|hCoV-19/Australia/QLD986/2020|EPI ISL 530266|B.1.5|Australia|2020-03-24	Oceania|hCoV-19/New Zealand/20VR3828/2020|EPI ISL 548140|B.1.1|New Zealand|2020-07-14	0.0003695870	Oceania
Oceania|hCoV-19/Australia/QLDID939/2020|EPI ISL 444793|B.1.265|Australia|2020-03-24	Oceania|hCoV-19/New Zealand/20VR3828/2020|EPI ISL 548140|B.1.1|New Zealand|2020-07-14	0.0004032487	Oceania
Oceania|hCoV-19/Australia/VIC555/2020|EPI ISL 426816|B.1.3|Australia|2020-03-25	Oceania|hCoV-19/New Zealand/20VR3828/2020|EPI ISL 548140|B.1.1|New Zealand|2020-07-14	0.0004032301	Oceania
Oceania|hCoV-19/Australia/QLDID935/2020|EPI ISL 436097|B.1.5|Australia|2020-03-25	Oceania|hCoV-19/New Zealand/20VR3828/2020|EPI ISL 548140|B.1.1|New Zealand|2020-07-14	0.0003695934	Oceania
Oceania|hCoV-19/Australia/VIC548/2020|EPI ISL 426811|B.1.1|Australia|2020-03-25	Oceania|hCoV-19/New Zealand/20VR3828/2020|EPI ISL 548140|B.1.1|New Zealand|2020-07-14	0.0002015492	Oceania
Oceania|hCoV-19/Australia/SAP242/2020|EPI ISL 468023|B.1|Australia|2020-03-25	Oceania|hCoV-19/New Zealand/20VR3828/2020|EPI ISL 548140|B.1.1|New Zealand|2020-07-14	0.0003695828	Oceania
Oceania|hCoV-19/Australia/VIC535/2020|EPI ISL 426801|B|Australia|2020-03-25	Oceania|hCoV-19/New Zealand/20VR3828/2020|EPI ISL 548140|B.1.1|New Zealand|2020-07-14	0.0005040600	Oceania
Oceania|hCoV-19/New Zealand/20VR1765/2020|EPI ISL 536789|B.31|New Zealand|2020-03-25	Oceania|hCoV-19/New Zealand/20VR3828/2020|EPI ISL 548140|B.1.1|New Zealand|2020-07-14	0.0007394982	Oceania
Oceania|hCoV-19/Australia/VIC597/2020|EPI ISL 426854|B.1.1|Australia|2020-03-25	Oceania|hCoV-19/New Zealand/20VR3828/2020|EPI ISL 548140|B.1.1|New Zealand|2020-07-14	0.0002351455	Oceania
Oceania|hCoV-19/Australia/SAP256/2020|EPI ISL 468028|B.1|Australia|2020-03-25	Oceania|hCoV-19/New Zealand/20VR3828/2020|EPI ISL 548140|B.1.1|New Zealand|2020-07-14	0.0003695828	Oceania
Oceania|hCoV-19/Australia/VIC566/2020|EPI ISL 426826|B.1|Australia|2020-03-25	Oceania|hCoV-19/New Zealand/20VR3828/2020|EPI ISL 548140|B.1.1|New Zealand|2020-07-14	0.0003359775	Oceania
Oceania|hCoV-19/Australia/SAP273/2020|EPI ISL 468029|B.1.5|Australia|2020-03-25	Oceania|hCoV-19/New Zealand/20VR3828/2020|EPI ISL 548140|B.1.1|New Zealand|2020-07-14	0.0003359716	Oceania
Oceania|hCoV-19/Australia/QLD962/2020|EPI ISL 530241|B.1|Australia|2020-03-25	Oceania|hCoV-19/New Zealand/20VR3828/2020|EPI ISL 548140|B.1.1|New Zealand|2020-07-14	0.0003359775	Oceania
Oceania|hCoV-19/Australia/SAP263/2020|EPI ISL 468022|A|Australia|2020-03-25	Oceania|hCoV-19/New Zealand/20VR3828/2020|EPI ISL 548140|B.1.1|New Zealand|2020-07-14	0.0006385779	Oceania
Oceania|hCoV-19/Australia/VIC571/2020|EPI ISL 426831|B.1.370|Australia|2020-03-25	Oceania|hCoV-19/New Zealand/20VR3828/2020|EPI ISL 548140|B.1.1|New Zealand|2020-07-14	0.0004367975	Oceania
Oceania|hCoV-19/Australia/VIC561/2020|EPI ISL 426822|B.1.1|Australia|2020-03-25	Oceania|hCoV-19/New Zealand/20VR3828/2020|EPI ISL 548140|B.1.1|New Zealand|2020-07-14	0.0002687432	Oceania
Oceania|hCoV-19/Australia/QLD960/2020|EPI ISL 530242|B.1.1|Australia|2020-03-25	Oceania|hCoV-19/New Zealand/20VR3828/2020|EPI ISL 548140|B.1.1|New Zealand|2020-07-14	0.0001679465	Oceania
Oceania|hCoV-19/Australia/NSW166/2020|EPI ISL 427771|B.1.1|Australia|2020-03-25	Oceania|hCoV-19/New Zealand/20VR3828/2020|EPI ISL 548140|B.1.1|New Zealand|2020-07-14	0.0002041129	Oceania
Oceania|hCoV-19/Australia/NSW221/2020|EPI ISL 451487|B.6|Australia|2020-03-25	Oceania|hCoV-19/New Zealand/20VR3828/2020|EPI ISL 548140|B.1.1|New Zealand|2020-07-14	0.0006806967	Oceania
Oceania|hCoV-19/Australia/VIC617/2020|EPI ISL 426872|B.1|Australia|2020-03-26	Oceania|hCoV-19/New Zealand/20VR3828/2020|EPI ISL 548140|B.1.1|New Zealand|2020-07-14	0.0003695997	Oceania
Oceania|hCoV-19/New Zealand/20VR1783/2020|EPI ISL 456252|B.31|New Zealand|2020-03-26	Oceania|hCoV-19/New Zealand/20VR3828/2020|EPI ISL 548140|B.1.1|New Zealand|2020-07-14	0.0007731275	Oceania
Oceania|hCoV-19/Australia/NSW2435/2020|EPI ISL 527016|B.1.5|Australia|2020-03-26	Oceania|hCoV-19/New Zealand/20VR3828/2020|EPI ISL 548140|B.1.1|New Zealand|2020-07-14	0.0003023683	Oceania
Oceania|hCoV-19/Australia/VIC942/2020|EPI ISL 430639|B.1|Australia|2020-03-26	Oceania|hCoV-19/New Zealand/20VR3828/2020|EPI ISL 548140|B.1.1|New Zealand|2020-07-14	0.0004368177	Oceania
Oceania|hCoV-19/Australia/QLD1012/2020|EPI ISL 530272|B.40|Australia|2020-03-26	Oceania|hCoV-19/New Zealand/20VR3828/2020|EPI ISL 548140|B.1.1|New Zealand|2020-07-14	0.0005713028	Oceania
Oceania|hCoV-19/Australia/SAP319/2020|EPI ISL 483099|B.1.1|Australia|2020-03-26	Oceania|hCoV-19/New Zealand/20VR3828/2020|EPI ISL 548140|B.1.1|New Zealand|2020-07-14	0.0003023284	Oceania
Oceania|hCoV-19/Australia/SAP246/2020|EPI ISL 468014|B.1.153|Australia|2020-03-26	Oceania|hCoV-19/New Zealand/20VR3828/2020|EPI ISL 548140|B.1.1|New Zealand|2020-07-14	0.0003359872	Oceania
Oceania|hCoV-19/New Zealand/20VR1773/2020|EPI ISL 456244|B.1.1|New Zealand|2020-03-26	Oceania|hCoV-19/New Zealand/20VR3828/2020|EPI ISL 548140|B.1.1|New Zealand|2020-07-14	0.0002351455	Oceania
Oceania|hCoV-19/Guam/GU NHG 01/2020|EPI ISL 444998|B.6|Guam|2020-03-26	Oceania|hCoV-19/New Zealand/20VR3828/2020|EPI ISL 548140|B.1.1|New Zealand|2020-07-14	0.0006721429	Oceania
Oceania|hCoV-19/Australia/QLD965/2020|EPI ISL 530244|B.1.5|Australia|2020-03-26	Oceania|hCoV-19/New Zealand/20VR3828/2020|EPI ISL 548140|B.1.1|New Zealand|2020-07-14	0.0003359775	Oceania
Oceania|hCoV-19/Australia/VIC458/2020|EPI ISL 426752|B.1.255|Australia|2020-03-26	Oceania|hCoV-19/New Zealand/20VR3828/2020|EPI ISL 548140|B.1.1|New Zealand|2020-07-14	0.0003359775	Oceania
Oceania|hCoV-19/Australia/SAP051/2020|EPI ISL 451090|B.1.255|Australia|2020-03-26	Oceania|hCoV-19/New Zealand/20VR3828/2020|EPI ISL 548140|B.1.1|New Zealand|2020-07-14	0.0004032081	Oceania
Oceania|hCoV-19/Australia/SAP052/2020|EPI ISL 451091|B.1|Australia|2020-03-26	Oceania|hCoV-19/New Zealand/20VR3828/2020|EPI ISL 548140|B.1.1|New Zealand|2020-07-14	0.0003695998	Oceania
Oceania|hCoV-19/Australia/QLDID940/2020|EPI ISL 444794|B.1|Australia|2020-03-26	Oceania|hCoV-19/New Zealand/20VR3828/2020|EPI ISL 548140|B.1.1|New Zealand|2020-07-14	0.0004032081	Oceania
Oceania|hCoV-19/New Zealand/20VR1779/2020|EPI ISL 456248|B.1|New Zealand|2020-03-26	Oceania|hCoV-19/New Zealand/20VR3828/2020|EPI ISL 548140|B.1.1|New Zealand|2020-07-14	0.0004032081	Oceania
Oceania|hCoV-19/Australia/VIC1995/2020|EPI ISL 521901|B.1.370|Australia|2020-03-26	Oceania|hCoV-19/New Zealand/20VR3828/2020|EPI ISL 548140|B.1.1|New Zealand|2020-07-14	0.0004368176	Oceania
Oceania|hCoV-19/Australia/SAP221/2020|EPI ISL 468026|B.1.1|Australia|2020-03-26	Oceania|hCoV-19/New Zealand/20VR3828/2020|EPI ISL 548140|B.1.1|New Zealand|2020-07-14	0.0002351347	Oceania
Oceania|hCoV-19/Australia/NSW220/2020|EPI ISL 451486|B|Australia|2020-03-26	Oceania|hCoV-19/New Zealand/20VR3828/2020|EPI ISL 548140|B.1.1|New Zealand|2020-07-14	0.0006126196	Oceania
Oceania|hCoV-19/Australia/SAP310/2020|EPI ISL 483093|B|Australia|2020-03-27	Oceania|hCoV-19/New Zealand/20VR3828/2020|EPI ISL 548140|B.1.1|New Zealand|2020-07-14	0.0005713126	Oceania
Oceania|hCoV-19/Australia/VIC668/2020|EPI ISL 426964|B|Australia|2020-03-27	Oceania|hCoV-19/New Zealand/20VR3828/2020|EPI ISL 548140|B.1.1|New Zealand|2020-07-14	0.0006049320	Oceania
Oceania|hCoV-19/Australia/VIC667/2020|EPI ISL 426963|B.3|Australia|2020-03-27	Oceania|hCoV-19/New Zealand/20VR3828/2020|EPI ISL 548140|B.1.1|New Zealand|2020-07-14	0.0005376671	Oceania
Oceania|hCoV-19/Australia/SAP327/2020|EPI ISL 483105|B.1|Australia|2020-03-27	Oceania|hCoV-19/New Zealand/20VR3828/2020|EPI ISL 548140|B.1.1|New Zealand|2020-07-14	0.0004705844	Oceania
Oceania|hCoV-19/Australia/SAP056/2020|EPI ISL 451095|B.1|Australia|2020-03-27	Oceania|hCoV-19/New Zealand/20VR3828/2020|EPI ISL 548140|B.1.1|New Zealand|2020-07-14	0.0003359775	Oceania
Oceania|hCoV-19/Australia/SAP331/2020|EPI ISL 483109|B.1.370|Australia|2020-03-27	Oceania|hCoV-19/New Zealand/20VR3828/2020|EPI ISL 548140|B.1.1|New Zealand|2020-07-14	0.0004704070	Oceania
Oceania|hCoV-19/Australia/SAP309/2020|EPI ISL 483092|B|Australia|2020-03-27	Oceania|hCoV-19/New Zealand/20VR3828/2020|EPI ISL 548140|B.1.1|New Zealand|2020-07-14	0.0006049319	Oceania
Oceania|hCoV-19/New Zealand/20VR1624/2020|EPI ISL 456234|B.1|New Zealand|2020-03-27	Oceania|hCoV-19/New Zealand/20VR3828/2020|EPI ISL 548140|B.1.1|New Zealand|2020-07-14	0.0003695934	Oceania
Oceania|hCoV-19/Australia/VIC677/2020|EPI ISL 426972|B.1|Australia|2020-03-27	Oceania|hCoV-19/New Zealand/20VR3828/2020|EPI ISL 548140|B.1.1|New Zealand|2020-07-14	0.0004032081	Oceania
Oceania|hCoV-19/Australia/SAP058/2020|EPI ISL 451097|B.1|Australia|2020-03-27	Oceania|hCoV-19/New Zealand/20VR3828/2020|EPI ISL 548140|B.1.1|New Zealand|2020-07-14	0.0003695998	Oceania
Oceania|hCoV-19/Australia/VIC665/2020|EPI ISL 426961|B.1|Australia|2020-03-27	Oceania|hCoV-19/New Zealand/20VR3828/2020|EPI ISL 548140|B.1.1|New Zealand|2020-07-14	0.0003695828	Oceania
Oceania|hCoV-19/Australia/VIC606/2020|EPI ISL 426861|B.1.255|Australia|2020-03-27	Oceania|hCoV-19/New Zealand/20VR3828/2020|EPI ISL 548140|B.1.1|New Zealand|2020-07-14	0.0003359775	Oceania
Oceania|hCoV-19/New Zealand/20VR2581/2020|EPI ISL 548127|B.1.3|New Zealand|2020-03-27	Oceania|hCoV-19/New Zealand/20VR3828/2020|EPI ISL 548140|B.1.1|New Zealand|2020-07-14	0.0004705446	Oceania
Oceania|hCoV-19/Australia/NSW305/2020|EPI ISL 451569|B.1|Australia|2020-03-27	Oceania|hCoV-19/New Zealand/20VR3828/2020|EPI ISL 548140|B.1.1|New Zealand|2020-07-14	0.0003742849	Oceania
Oceania|hCoV-19/Australia/NSW261/2020|EPI ISL 451526|B.1.1|Australia|2020-03-27	Oceania|hCoV-19/New Zealand/20VR3828/2020|EPI ISL 548140|B.1.1|New Zealand|2020-07-14	0.0002041034	Oceania
Oceania|hCoV-19/Australia/NSW233/2020|EPI ISL 451499|B.1.5|Australia|2020-03-27	Oceania|hCoV-19/New Zealand/20VR3828/2020|EPI ISL 548140|B.1.1|New Zealand|2020-07-14	0.0004083432	Oceania
Oceania|hCoV-19/Australia/NSW278/2020|EPI ISL 451542|B.1.1|Australia|2020-03-27	Oceania|hCoV-19/New Zealand/20VR3828/2020|EPI ISL 548140|B.1.1|New Zealand|2020-07-14	0.0001700826	Oceania
Oceania|hCoV-19/Australia/NSW234/2020|EPI ISL 451500|B.1.5|Australia|2020-03-27	Oceania|hCoV-19/New Zealand/20VR3828/2020|EPI ISL 548140|B.1.1|New Zealand|2020-07-14	0.0002721776	Oceania
Oceania|hCoV-19/Australia/SAP061/2020|EPI ISL 451100|B.1|Australia|2020-03-28	Oceania|hCoV-19/New Zealand/20VR3828/2020|EPI ISL 548140|B.1.1|New Zealand|2020-07-14	0.0003695996	Oceania
Oceania|hCoV-19/Australia/SAP334/2020|EPI ISL 483111|B.1.5|Australia|2020-03-28	Oceania|hCoV-19/New Zealand/20VR3828/2020|EPI ISL 548140|B.1.1|New Zealand|2020-07-14	0.0003695934	Oceania
Oceania|hCoV-19/New Zealand/20VR1839/2020|EPI ISL 456280|B.31|New Zealand|2020-03-28	Oceania|hCoV-19/New Zealand/20VR3828/2020|EPI ISL 548140|B.1.1|New Zealand|2020-07-14	0.0007058499	Oceania
Oceania|hCoV-19/Australia/VIC808/2020|EPI ISL 427082|B.31|Australia|2020-03-28	Oceania|hCoV-19/New Zealand/20VR3828/2020|EPI ISL 548140|B.1.1|New Zealand|2020-07-14	0.0007731053	Oceania
Oceania|hCoV-19/Australia/VIC652/2020|EPI ISL 426948|B.1.5|Australia|2020-03-28	Oceania|hCoV-19/New Zealand/20VR3828/2020|EPI ISL 548140|B.1.1|New Zealand|2020-07-14	0.0002687586	Oceania
Oceania|hCoV-19/Australia/SAP062/2020|EPI ISL 451101|B.1|Australia|2020-03-28	Oceania|hCoV-19/New Zealand/20VR3828/2020|EPI ISL 548140|B.1.1|New Zealand|2020-07-14	0.0003695998	Oceania
Oceania|hCoV-19/Australia/VIC685/2020|EPI ISL 426980|B.40|Australia|2020-03-28	Oceania|hCoV-19/New Zealand/20VR3828/2020|EPI ISL 548140|B.1.1|New Zealand|2020-07-14	0.0007394640	Oceania
Oceania|hCoV-19/Australia/VIC-CBA3/2020|EPI ISL 420877|B.1.1|Australia|2020-03-28	Oceania|hCoV-19/New Zealand/20VR3828/2020|EPI ISL 548140|B.1.1|New Zealand|2020-07-14	0.0002687309	Oceania
Oceania|hCoV-19/Australia/VIC644/2020|EPI ISL 426940|B.1|Australia|2020-03-28	Oceania|hCoV-19/New Zealand/20VR3828/2020|EPI ISL 548140|B.1.1|New Zealand|2020-07-14	0.0004704503	Oceania
Oceania|hCoV-19/Australia/NSW322/2020|EPI ISL 451584|B.1|Australia|2020-03-28	Oceania|hCoV-19/New Zealand/20VR3828/2020|EPI ISL 548140|B.1.1|New Zealand|2020-07-14	0.0003742849	Oceania
Oceania|hCoV-19/Australia/NSW511/2020|EPI ISL 455051|B.1.5|Australia|2020-03-28	Oceania|hCoV-19/New Zealand/20VR3828/2020|EPI ISL 548140|B.1.1|New Zealand|2020-07-14	0.0002721776	Oceania
Oceania|hCoV-19/Australia/NSW538/2020|EPI ISL 455077|B.1|Australia|2020-03-28	Oceania|hCoV-19/New Zealand/20VR3828/2020|EPI ISL 548140|B.1.1|New Zealand|2020-07-14	0.0003742849	Oceania
Oceania|hCoV-19/Australia/NSW225/2020|EPI ISL 451491|B.1.1.296|Australia|2020-03-28	Oceania|hCoV-19/New Zealand/20VR3828/2020|EPI ISL 548140|B.1.1|New Zealand|2020-07-14	0.0003062026	Oceania
Oceania|hCoV-19/Australia/NSW247/2020|EPI ISL 451512|B.1.5|Australia|2020-03-28	Oceania|hCoV-19/New Zealand/20VR3828/2020|EPI ISL 548140|B.1.1|New Zealand|2020-07-14	0.0003062151	Oceania
Oceania|hCoV-19/Australia/NSW266/2020|EPI ISL 451531|B.40|Australia|2020-03-28	Oceania|hCoV-19/New Zealand/20VR3828/2020|EPI ISL 548140|B.1.1|New Zealand|2020-07-14	0.0006126482	Oceania
Oceania|hCoV-19/Australia/NSW227/2020|EPI ISL 451493|B.1|Australia|2020-03-28	Oceania|hCoV-19/New Zealand/20VR3828/2020|EPI ISL 548140|B.1.1|New Zealand|2020-07-14	0.0003402362	Oceania
Oceania|hCoV-19/Australia/NSW279/2020|EPI ISL 451543|B.1|Australia|2020-03-28	Oceania|hCoV-19/New Zealand/20VR3828/2020|EPI ISL 548140|B.1.1|New Zealand|2020-07-14	0.0003402520	Oceania
Oceania|hCoV-19/Australia/NSW229/2020|EPI ISL 451495|B.4|Australia|2020-03-28	Oceania|hCoV-19/New Zealand/20VR3828/2020|EPI ISL 548140|B.1.1|New Zealand|2020-07-14	0.0007148088	Oceania
Oceania|hCoV-19/Australia/VIC639/2020|EPI ISL 426935|B.1|Australia|2020-03-29	Oceania|hCoV-19/New Zealand/20VR3828/2020|EPI ISL 548140|B.1.1|New Zealand|2020-07-14	0.0003695932	Oceania
Oceania|hCoV-19/Australia/SAP067/2020|EPI ISL 451105|B.1.275|Australia|2020-03-29	Oceania|hCoV-19/New Zealand/20VR3828/2020|EPI ISL 548140|B.1.1|New Zealand|2020-07-14	0.0003695828	Oceania
Oceania|hCoV-19/Australia/VIC682/2020|EPI ISL 426977|B.1.5|Australia|2020-03-29	Oceania|hCoV-19/New Zealand/20VR3828/2020|EPI ISL 548140|B.1.1|New Zealand|2020-07-14	0.0002687586	Oceania
Oceania|hCoV-19/Australia/VIC712/2020|EPI ISL 426999|B.1|Australia|2020-03-29	Oceania|hCoV-19/New Zealand/20VR3828/2020|EPI ISL 548140|B.1.1|New Zealand|2020-07-14	0.0003359775	Oceania
Oceania|hCoV-19/Australia/VIC710/2020|EPI ISL 426997|B.52|Australia|2020-03-29	Oceania|hCoV-19/New Zealand/20VR3828/2020|EPI ISL 548140|B.1.1|New Zealand|2020-07-14	0.0005376904	Oceania
Oceania|hCoV-19/Australia/SAP065/2020|EPI ISL 451103|B.1|Australia|2020-03-29	Oceania|hCoV-19/New Zealand/20VR3828/2020|EPI ISL 548140|B.1.1|New Zealand|2020-07-14	0.0003359775	Oceania
Oceania|hCoV-19/Australia/SAP204/2020|EPI ISL 468013|B.1.1|Australia|2020-03-29	Oceania|hCoV-19/New Zealand/20VR3828/2020|EPI ISL 548140|B.1.1|New Zealand|2020-07-14	0.0001679634	Oceania
Oceania|hCoV-19/Australia/VIC638/2020|EPI ISL 426934|B.1.1|Australia|2020-03-29	Oceania|hCoV-19/New Zealand/20VR3828/2020|EPI ISL 548140|B.1.1|New Zealand|2020-07-14	0.0001679465	Oceania
Oceania|hCoV-19/Australia/NSW249/2020|EPI ISL 451514|B.1.1|Australia|2020-03-29	Oceania|hCoV-19/New Zealand/20VR3828/2020|EPI ISL 548140|B.1.1|New Zealand|2020-07-14	0.0002041034	Oceania
Oceania|hCoV-19/Australia/NSW555/2020|EPI ISL 455094|B.1.5|Australia|2020-03-29	Oceania|hCoV-19/New Zealand/20VR3828/2020|EPI ISL 548140|B.1.1|New Zealand|2020-07-14	0.0003742892	Oceania
Oceania|hCoV-19/Australia/NSW342/2020|EPI ISL 451604|B.1.178|Australia|2020-03-29	Oceania|hCoV-19/New Zealand/20VR3828/2020|EPI ISL 548140|B.1.1|New Zealand|2020-07-14	0.0003742849	Oceania
Oceania|hCoV-19/Australia/NSW224/2020|EPI ISL 451490|B.1.255|Australia|2020-03-29	Oceania|hCoV-19/New Zealand/20VR3828/2020|EPI ISL 548140|B.1.1|New Zealand|2020-07-14	0.0004083193	Oceania
Oceania|hCoV-19/Australia/NSW311/2020|EPI ISL 451575|B.1|Australia|2020-03-29	Oceania|hCoV-19/New Zealand/20VR3828/2020|EPI ISL 548140|B.1.1|New Zealand|2020-07-14	0.0003742849	Oceania
Oceania|hCoV-19/Australia/NSW246/2020|EPI ISL 451511|B.6|Australia|2020-03-29	Oceania|hCoV-19/New Zealand/20VR3828/2020|EPI ISL 548140|B.1.1|New Zealand|2020-07-14	0.0006807282	Oceania
Oceania|hCoV-19/Australia/WA111/2020|EPI ISL 512764|B.1|Australia|2020-03-29	Oceania|hCoV-19/New Zealand/20VR3828/2020|EPI ISL 548140|B.1.1|New Zealand|2020-07-14	0.0003402752	Oceania
Oceania|hCoV-19/New Zealand/20VR1837/2020|EPI ISL 456278|B.1|New Zealand|2020-03-29	Oceania|hCoV-19/New Zealand/20VR3828/2020|EPI ISL 548140|B.1.1|New Zealand|2020-07-14	0.0003696134	Oceania
Oceania|hCoV-19/Australia/VIC744/2020|EPI ISL 427022|B.1.1.8|Australia|2020-03-29	Oceania|hCoV-19/New Zealand/20VR3828/2020|EPI ISL 548140|B.1.1|New Zealand|2020-07-14	0.0002354588	Oceania
Oceania|hCoV-19/Australia/TAS226/2020|EPI ISL 522655|B.1|Australia|2020-03-29	Oceania|hCoV-19/New Zealand/20VR3828/2020|EPI ISL 548140|B.1.1|New Zealand|2020-07-14	0.0003701048	Oceania
Oceania|hCoV-19/Australia/VIC731/2020|EPI ISL 427010|B.1.1|Australia|2020-03-30	Oceania|hCoV-19/New Zealand/20VR3828/2020|EPI ISL 548140|B.1.1|New Zealand|2020-07-14	0.0002351347	Oceania
Oceania|hCoV-19/Australia/VIC779/2020|EPI ISL 427054|B.52|Australia|2020-03-30	Oceania|hCoV-19/New Zealand/20VR3828/2020|EPI ISL 548140|B.1.1|New Zealand|2020-07-14	0.0006721989	Oceania
Oceania|hCoV-19/Australia/SAP070/2020|EPI ISL 451108|B.1|Australia|2020-03-30	Oceania|hCoV-19/New Zealand/20VR3828/2020|EPI ISL 548140|B.1.1|New Zealand|2020-07-14	0.0003695998	Oceania
Oceania|hCoV-19/Australia/VIC752/2020|EPI ISL 427029|B.4|Australia|2020-03-30	Oceania|hCoV-19/New Zealand/20VR3828/2020|EPI ISL 548140|B.1.1|New Zealand|2020-07-14	0.0007058704	Oceania
Oceania|hCoV-19/Australia/SAP451/2020|EPI ISL 508141|B.1|Australia|2020-03-30	Oceania|hCoV-19/New Zealand/20VR3828/2020|EPI ISL 548140|B.1.1|New Zealand|2020-07-14	0.0005376362	Oceania
Oceania|hCoV-19/Australia/SAP206/2020|EPI ISL 468036|B.1.201|Australia|2020-03-30	Oceania|hCoV-19/New Zealand/20VR3828/2020|EPI ISL 548140|B.1.1|New Zealand|2020-07-14	0.0003359775	Oceania
Oceania|hCoV-19/Australia/NSW562/2020|EPI ISL 478674|B.1|Australia|2020-03-30	Oceania|hCoV-19/New Zealand/20VR3828/2020|EPI ISL 548140|B.1.1|New Zealand|2020-07-14	0.0003402520	Oceania
Oceania|hCoV-19/Australia/NSW303/2020|EPI ISL 451567|B.1.1|Australia|2020-03-30	Oceania|hCoV-19/New Zealand/20VR3828/2020|EPI ISL 548140|B.1.1|New Zealand|2020-07-14	0.0002041034	Oceania
Oceania|hCoV-19/Australia/NSW243/2020|EPI ISL 451509|B.3|Australia|2020-03-30	Oceania|hCoV-19/New Zealand/20VR3828/2020|EPI ISL 548140|B.1.1|New Zealand|2020-07-14	0.0005104666	Oceania
Oceania|hCoV-19/Australia/NSW292/2020|EPI ISL 451556|B.1.5|Australia|2020-03-30	Oceania|hCoV-19/New Zealand/20VR3828/2020|EPI ISL 548140|B.1.1|New Zealand|2020-07-14	0.0002721776	Oceania
Oceania|hCoV-19/Australia/NSW268/2020|EPI ISL 451533|B.1|Australia|2020-03-30	Oceania|hCoV-19/New Zealand/20VR3828/2020|EPI ISL 548140|B.1.1|New Zealand|2020-07-14	0.0003744105	Oceania
Oceania|hCoV-19/Australia/WA86/2020|EPI ISL 512739|B.1.1|Australia|2020-03-30	Oceania|hCoV-19/New Zealand/20VR3828/2020|EPI ISL 548140|B.1.1|New Zealand|2020-07-14	0.0002381598	Oceania
Oceania|hCoV-19/New Zealand/20VR1856/2020|EPI ISL 456284|B.31|New Zealand|2020-03-30	Oceania|hCoV-19/New Zealand/20VR3828/2020|EPI ISL 548140|B.1.1|New Zealand|2020-07-14	0.0006722154	Oceania
Oceania|hCoV-19/Australia/NSW581/2020|EPI ISL 478693|B.1|Australia|2020-03-30	Oceania|hCoV-19/New Zealand/20VR3828/2020|EPI ISL 548140|B.1.1|New Zealand|2020-07-14	0.0003743104	Oceania
Oceania|hCoV-19/Australia/VIC931/2020|EPI ISL 427159|B.1.1.1|Australia|2020-03-30	Oceania|hCoV-19/New Zealand/20VR3828/2020|EPI ISL 548140|B.1.1|New Zealand|2020-07-14	0.0002688050	Oceania
Oceania|hCoV-19/Australia/VIC780/2020|EPI ISL 427055|B.1.1|Australia|2020-03-30	Oceania|hCoV-19/New Zealand/20VR3828/2020|EPI ISL 548140|B.1.1|New Zealand|2020-07-14	0.0002016237	Oceania
Oceania|hCoV-19/New Zealand/20VR1862/2020|EPI ISL 456288|B.1|New Zealand|2020-03-30	Oceania|hCoV-19/New Zealand/20VR3828/2020|EPI ISL 548140|B.1.1|New Zealand|2020-07-14	0.0003697271	Oceania
Oceania|hCoV-19/Australia/VIC753/2020|EPI ISL 427030|B.31|Australia|2020-03-30	Oceania|hCoV-19/New Zealand/20VR3828/2020|EPI ISL 548140|B.1.1|New Zealand|2020-07-14	0.0006394081	Oceania
Oceania|hCoV-19/Australia/SAP285/2020|EPI ISL 468035|B.1.1|Australia|2020-03-31	Oceania|hCoV-19/New Zealand/20VR3828/2020|EPI ISL 548140|B.1.1|New Zealand|2020-07-14	0.0002351346	Oceania
Oceania|hCoV-19/Australia/SAP268/2020|EPI ISL 468043|B.3|Australia|2020-03-31	Oceania|hCoV-19/New Zealand/20VR3828/2020|EPI ISL 548140|B.1.1|New Zealand|2020-07-14	0.0005040381	Oceania
Oceania|hCoV-19/Australia/QLD963/2020|EPI ISL 530226|B.1|Australia|2020-03-31	Oceania|hCoV-19/New Zealand/20VR3828/2020|EPI ISL 548140|B.1.1|New Zealand|2020-07-14	0.0004704205	Oceania
Oceania|hCoV-19/Australia/WA12/2020|EPI ISL 470830|B.1.5|Australia|2020-03-31	Oceania|hCoV-19/New Zealand/20VR3828/2020|EPI ISL 548140|B.1.1|New Zealand|2020-07-14	0.0002687586	Oceania
Oceania|hCoV-19/Australia/SAP073/2020|EPI ISL 451110|B.1|Australia|2020-03-31	Oceania|hCoV-19/New Zealand/20VR3828/2020|EPI ISL 548140|B.1.1|New Zealand|2020-07-14	0.0003359775	Oceania
Oceania|hCoV-19/Australia/SAP087/2020|EPI ISL 451122|B.1|Australia|2020-03-31	Oceania|hCoV-19/New Zealand/20VR3828/2020|EPI ISL 548140|B.1.1|New Zealand|2020-07-14	0.0004704421	Oceania
Oceania|hCoV-19/Australia/VIC990/2020|EPI ISL 430556|B.1|Australia|2020-03-31	Oceania|hCoV-19/New Zealand/20VR3828/2020|EPI ISL 548140|B.1.1|New Zealand|2020-07-14	0.0003695828	Oceania
Oceania|hCoV-19/Australia/SAP072/2020|EPI ISL 451109|B.1|Australia|2020-03-31	Oceania|hCoV-19/New Zealand/20VR3828/2020|EPI ISL 548140|B.1.1|New Zealand|2020-07-14	0.0003695828	Oceania
Oceania|hCoV-19/Australia/NSW293/2020|EPI ISL 451557|A|Australia|2020-03-31	Oceania|hCoV-19/New Zealand/20VR3828/2020|EPI ISL 548140|B.1.1|New Zealand|2020-07-14	0.0005785630	Oceania
Oceania|hCoV-19/Australia/NSW561/2020|EPI ISL 478673|B.1.1|Australia|2020-03-31	Oceania|hCoV-19/New Zealand/20VR3828/2020|EPI ISL 548140|B.1.1|New Zealand|2020-07-14	0.0002041093	Oceania
Oceania|hCoV-19/Australia/NSW542/2020|EPI ISL 455081|B.1|Australia|2020-03-31	Oceania|hCoV-19/New Zealand/20VR3828/2020|EPI ISL 548140|B.1.1|New Zealand|2020-07-14	0.0003742958	Oceania
Oceania|hCoV-19/Australia/NSW273/2020|EPI ISL 451538|B.1|Australia|2020-03-31	Oceania|hCoV-19/New Zealand/20VR3828/2020|EPI ISL 548140|B.1.1|New Zealand|2020-07-14	0.0003742849	Oceania
Oceania|hCoV-19/Australia/NSW289/2020|EPI ISL 451553|B.1.5|Australia|2020-03-31	Oceania|hCoV-19/New Zealand/20VR3828/2020|EPI ISL 548140|B.1.1|New Zealand|2020-07-14	0.0003402361	Oceania
Oceania|hCoV-19/Australia/NSW588/2020|EPI ISL 478700|B.1|Australia|2020-03-31	Oceania|hCoV-19/New Zealand/20VR3828/2020|EPI ISL 548140|B.1.1|New Zealand|2020-07-14	0.0003742849	Oceania
Oceania|hCoV-19/Australia/NSW496/2020|EPI ISL 455036|B.1.5|Australia|2020-03-31	Oceania|hCoV-19/New Zealand/20VR3828/2020|EPI ISL 548140|B.1.1|New Zealand|2020-07-14	0.0002721776	Oceania
Oceania|hCoV-19/Australia/NSW337/2020|EPI ISL 451599|B.4|Australia|2020-03-31	Oceania|hCoV-19/New Zealand/20VR3828/2020|EPI ISL 548140|B.1.1|New Zealand|2020-07-14	0.0005785630	Oceania
Oceania|hCoV-19/Australia/NSW329/2020|EPI ISL 451591|B.1.1|Australia|2020-03-31	Oceania|hCoV-19/New Zealand/20VR3828/2020|EPI ISL 548140|B.1.1|New Zealand|2020-07-14	0.0002041034	Oceania
Oceania|hCoV-19/Australia/NSW314/2020|EPI ISL 451577|B.1.5|Australia|2020-03-31	Oceania|hCoV-19/New Zealand/20VR3828/2020|EPI ISL 548140|B.1.1|New Zealand|2020-07-14	0.0003062062	Oceania
Oceania|hCoV-19/New Zealand/20VR2004/2020|EPI ISL 456330|B.1.8|New Zealand|2020-04-01	Oceania|hCoV-19/New Zealand/20VR3828/2020|EPI ISL 548140|B.1.1|New Zealand|2020-07-14	0.0003359811	Oceania
Oceania|hCoV-19/Australia/VPRL007/2020|EPI ISL 455599|B.1|Australia|2020-04-01	Oceania|hCoV-19/New Zealand/20VR3828/2020|EPI ISL 548140|B.1.1|New Zealand|2020-07-14	0.0003695828	Oceania
Oceania|hCoV-19/Australia/QLD978/2020|EPI ISL 530229|B|Australia|2020-04-01	Oceania|hCoV-19/New Zealand/20VR3828/2020|EPI ISL 548140|B.1.1|New Zealand|2020-07-14	0.0004368341	Oceania
Oceania|hCoV-19/Australia/QLD968/2020|EPI ISL 530228|B.1|Australia|2020-04-01	Oceania|hCoV-19/New Zealand/20VR3828/2020|EPI ISL 548140|B.1.1|New Zealand|2020-07-14	0.0003359775	Oceania
Oceania|hCoV-19/Australia/QLD979/2020|EPI ISL 530227|B.1.5|Australia|2020-04-01	Oceania|hCoV-19/New Zealand/20VR3828/2020|EPI ISL 548140|B.1.1|New Zealand|2020-07-14	0.0003359813	Oceania
Oceania|hCoV-19/Australia/SAP091/2020|EPI ISL 451126|B.1|Australia|2020-04-01	Oceania|hCoV-19/New Zealand/20VR3828/2020|EPI ISL 548140|B.1.1|New Zealand|2020-07-14	0.0003695828	Oceania
Oceania|hCoV-19/Australia/SAP090/2020|EPI ISL 451125|B.1|Australia|2020-04-01	Oceania|hCoV-19/New Zealand/20VR3828/2020|EPI ISL 548140|B.1.1|New Zealand|2020-07-14	0.0005040787	Oceania
Oceania|hCoV-19/Australia/NSW589/2020|EPI ISL 478701|B.1|Australia|2020-04-01	Oceania|hCoV-19/New Zealand/20VR3828/2020|EPI ISL 548140|B.1.1|New Zealand|2020-07-14	0.0003742849	Oceania
Oceania|hCoV-19/Australia/NSW341/2020|EPI ISL 451603|B.1.8|Australia|2020-04-01	Oceania|hCoV-19/New Zealand/20VR3828/2020|EPI ISL 548140|B.1.1|New Zealand|2020-07-14	0.0004083431	Oceania
Oceania|hCoV-19/Australia/NSW306/2020|EPI ISL 451570|B.1.5|Australia|2020-04-01	Oceania|hCoV-19/New Zealand/20VR3828/2020|EPI ISL 548140|B.1.1|New Zealand|2020-07-14	0.0002721776	Oceania
Oceania|hCoV-19/Australia/NSW319/2020|EPI ISL 451582|B.1|Australia|2020-04-01	Oceania|hCoV-19/New Zealand/20VR3828/2020|EPI ISL 548140|B.1.1|New Zealand|2020-07-14	0.0004423964	Oceania
Oceania|hCoV-19/New Zealand/20VR2000/2020|EPI ISL 456327|B.3|New Zealand|2020-04-01	Oceania|hCoV-19/New Zealand/20VR3828/2020|EPI ISL 548140|B.1.1|New Zealand|2020-07-14	0.0006050165	Oceania
Oceania|hCoV-19/New Zealand/20VR2006/2020|EPI ISL 456331|B.1.8|New Zealand|2020-04-01	Oceania|hCoV-19/New Zealand/20VR3828/2020|EPI ISL 548140|B.1.1|New Zealand|2020-07-14	0.0003360264	Oceania
Oceania|hCoV-19/Australia/VIC1011/2020|EPI ISL 430547|B.1.5|Australia|2020-04-01	Oceania|hCoV-19/New Zealand/20VR3828/2020|EPI ISL 548140|B.1.1|New Zealand|2020-07-14	0.0003360958	Oceania
Oceania|hCoV-19/Australia/SAP088/2020|EPI ISL 451123|B.1|Australia|2020-04-01	Oceania|hCoV-19/New Zealand/20VR3828/2020|EPI ISL 548140|B.1.1|New Zealand|2020-07-14	0.0003699727	Oceania
Oceania|hCoV-19/Australia/VIC798/2020|EPI ISL 427072|B.1.5|Australia|2020-04-01	Oceania|hCoV-19/New Zealand/20VR3828/2020|EPI ISL 548140|B.1.1|New Zealand|2020-07-14	0.0003709970	Oceania
Oceania|hCoV-19/Australia/VIC799/2020|EPI ISL 427073|B.1|Australia|2020-04-01	Oceania|hCoV-19/New Zealand/20VR3828/2020|EPI ISL 548140|B.1.1|New Zealand|2020-07-14	0.0004386596	Oceania
Oceania|hCoV-19/Australia/VIC1013/2020|EPI ISL 430553|B.1.5|Australia|2020-04-01	Oceania|hCoV-19/New Zealand/20VR3828/2020|EPI ISL 548140|B.1.1|New Zealand|2020-07-14	0.0003374223	Oceania
Oceania|hCoV-19/Australia/VIC1015/2020|EPI ISL 430559|B.1|Australia|2020-04-01	Oceania|hCoV-19/New Zealand/20VR3828/2020|EPI ISL 548140|B.1.1|New Zealand|2020-07-14	0.0004050332	Oceania
Oceania|hCoV-19/Australia/VIC1224/2020|EPI ISL 430522|B.1.5|Australia|2020-04-01	Oceania|hCoV-19/New Zealand/20VR3828/2020|EPI ISL 548140|B.1.1|New Zealand|2020-07-14	0.0002704481	Oceania
Oceania|hCoV-19/Australia/VIC1018/2020|EPI ISL 430490|B.1|Australia|2020-04-01	Oceania|hCoV-19/New Zealand/20VR3828/2020|EPI ISL 548140|B.1.1|New Zealand|2020-07-14	0.0003719237	Oceania
Oceania|hCoV-19/Australia/VIC1222/2020|EPI ISL 430519|B.1.5|Australia|2020-04-01	Oceania|hCoV-19/New Zealand/20VR3828/2020|EPI ISL 548140|B.1.1|New Zealand|2020-07-14	0.0002705030	Oceania
Oceania|hCoV-19/Australia/VIC1214/2020|EPI ISL 430505|B.1.5|Australia|2020-04-01	Oceania|hCoV-19/New Zealand/20VR3828/2020|EPI ISL 548140|B.1.1|New Zealand|2020-07-14	0.0003043942	Oceania
Oceania|hCoV-19/Australia/VIC1208/2020|EPI ISL 430498|B.1.5|Australia|2020-04-01	Oceania|hCoV-19/New Zealand/20VR3828/2020|EPI ISL 548140|B.1.1|New Zealand|2020-07-14	0.0005074416	Oceania
Oceania|hCoV-19/Australia/VIC1211/2020|EPI ISL 430501|B.1|Australia|2020-04-01	Oceania|hCoV-19/New Zealand/20VR3828/2020|EPI ISL 548140|B.1.1|New Zealand|2020-07-14	0.0004066042	Oceania
Oceania|hCoV-19/Australia/VIC1012/2020|EPI ISL 430548|B.1.1|Australia|2020-04-01	Oceania|hCoV-19/New Zealand/20VR3828/2020|EPI ISL 548140|B.1.1|New Zealand|2020-07-14	0.0002033348	Oceania
Oceania|hCoV-19/Australia/VIC1219/2020|EPI ISL 430516|B.1.22|Australia|2020-04-01	Oceania|hCoV-19/New Zealand/20VR3828/2020|EPI ISL 548140|B.1.1|New Zealand|2020-07-14	0.0004437441	Oceania
Oceania|hCoV-19/Australia/VIC1212/2020|EPI ISL 430502|B.1|Australia|2020-04-01	Oceania|hCoV-19/New Zealand/20VR3828/2020|EPI ISL 548140|B.1.1|New Zealand|2020-07-14	0.0004783616	Oceania
Oceania|hCoV-19/Australia/VIC1209/2020|EPI ISL 430499|B.1.1|Australia|2020-04-01	Oceania|hCoV-19/New Zealand/20VR3828/2020|EPI ISL 548140|B.1.1|New Zealand|2020-07-14	0.0003418106	Oceania
Oceania|hCoV-19/Australia/SAP089/2020|EPI ISL 451124|B.1|Australia|2020-04-01	Oceania|hCoV-19/New Zealand/20VR3828/2020|EPI ISL 548140|B.1.1|New Zealand|2020-07-14	0.0003421374	Oceania
Oceania|hCoV-19/Australia/VIC1014/2020|EPI ISL 430555|B.1.5|Australia|2020-04-01	Oceania|hCoV-19/New Zealand/20VR3828/2020|EPI ISL 548140|B.1.1|New Zealand|2020-07-14	0.0003439078	Oceania
Oceania|hCoV-19/Australia/VIC1218/2020|EPI ISL 430515|B.1.5|Australia|2020-04-01	Oceania|hCoV-19/New Zealand/20VR3828/2020|EPI ISL 548140|B.1.1|New Zealand|2020-07-14	0.0002753049	Oceania
Oceania|hCoV-19/Australia/SAP092/2020|EPI ISL 451127|B.1|Australia|2020-04-01	Oceania|hCoV-19/New Zealand/20VR3828/2020|EPI ISL 548140|B.1.1|New Zealand|2020-07-14	0.0004856037	Oceania
Oceania|hCoV-19/Australia/VPRL009/2020|EPI ISL 455601|B.1|Australia|2020-04-01	Oceania|hCoV-19/New Zealand/20VR3828/2020|EPI ISL 548140|B.1.1|New Zealand|2020-07-14	0.0003472940	Oceania
Oceania|hCoV-19/Australia/VIC1213/2020|EPI ISL 430503|B.1|Australia|2020-04-01	Oceania|hCoV-19/New Zealand/20VR3828/2020|EPI ISL 548140|B.1.1|New Zealand|2020-07-14	0.0004865912	Oceania
Oceania|hCoV-19/Australia/VIC1215/2020|EPI ISL 430508|B.1|Australia|2020-04-01	Oceania|hCoV-19/New Zealand/20VR3828/2020|EPI ISL 548140|B.1.1|New Zealand|2020-07-14	0.0003841548	Oceania
Oceania|hCoV-19/Australia/VIC1010/2020|EPI ISL 430560|B.1|Australia|2020-04-01	Oceania|hCoV-19/New Zealand/20VR3828/2020|EPI ISL 548140|B.1.1|New Zealand|2020-07-14	0.0003856287	Oceania
Oceania|hCoV-19/New Zealand/20VR1995/2020|EPI ISL 456325|B|New Zealand|2020-04-01	Oceania|hCoV-19/New Zealand/20VR3828/2020|EPI ISL 548140|B.1.1|New Zealand|2020-07-14	0.0003521790	Oceania
Oceania|hCoV-19/New Zealand/20VR2022/2020|EPI ISL 456337|B.1|New Zealand|2020-04-01	Oceania|hCoV-19/New Zealand/20VR3828/2020|EPI ISL 548140|B.1.1|New Zealand|2020-07-14	0.0003180304	Oceania
Oceania|hCoV-19/Australia/QLD973/2020|EPI ISL 530231|B.1.5|Australia|2020-04-02	Oceania|hCoV-19/New Zealand/20VR3828/2020|EPI ISL 548140|B.1.1|New Zealand|2020-07-14	0.0004368382	Oceania
Oceania|hCoV-19/Australia/QLD1015/2020|EPI ISL 530275|B.1|Australia|2020-04-02	Oceania|hCoV-19/New Zealand/20VR3828/2020|EPI ISL 548140|B.1.1|New Zealand|2020-07-14	0.0003359775	Oceania
Oceania|hCoV-19/Australia/VPRL005/2020|EPI ISL 455597|B.1|Australia|2020-04-02	Oceania|hCoV-19/New Zealand/20VR3828/2020|EPI ISL 548140|B.1.1|New Zealand|2020-07-14	0.0003695828	Oceania
Oceania|hCoV-19/Australia/NSW2431/2020|EPI ISL 527015|B.1.1|Australia|2020-04-02	Oceania|hCoV-19/New Zealand/20VR3828/2020|EPI ISL 548140|B.1.1|New Zealand|2020-07-14	0.0002015399	Oceania
Oceania|hCoV-19/Australia/VIC812/2020|EPI ISL 427085|B.4|Australia|2020-04-02	Oceania|hCoV-19/New Zealand/20VR3828/2020|EPI ISL 548140|B.1.1|New Zealand|2020-07-14	0.0006721817	Oceania
Oceania|hCoV-19/Australia/SAP019/2020|EPI ISL 468017|B.1|Australia|2020-04-02	Oceania|hCoV-19/New Zealand/20VR3828/2020|EPI ISL 548140|B.1.1|New Zealand|2020-07-14	0.0003359775	Oceania
Oceania|hCoV-19/New Zealand/20VR2095/2020|EPI ISL 548123|B.1.1.75|New Zealand|2020-04-02	Oceania|hCoV-19/New Zealand/20VR3828/2020|EPI ISL 548140|B.1.1|New Zealand|2020-07-14	0.0002351771	Oceania
Oceania|hCoV-19/Australia/NSW290/2020|EPI ISL 451554|B.1|Australia|2020-04-02	Oceania|hCoV-19/New Zealand/20VR3828/2020|EPI ISL 548140|B.1.1|New Zealand|2020-07-14	0.0004083503	Oceania
Oceania|hCoV-19/Australia/NSW270/2020|EPI ISL 451535|B.3|Australia|2020-04-02	Oceania|hCoV-19/New Zealand/20VR3828/2020|EPI ISL 548140|B.1.1|New Zealand|2020-07-14	0.0005445091	Oceania
Oceania|hCoV-19/Australia/NSW284/2020|EPI ISL 451548|B.1.5|Australia|2020-04-02	Oceania|hCoV-19/New Zealand/20VR3828/2020|EPI ISL 548140|B.1.1|New Zealand|2020-07-14	0.0002721776	Oceania
Oceania|hCoV-19/Australia/NSW349/2020|EPI ISL 451610|B.1.3|Australia|2020-04-02	Oceania|hCoV-19/New Zealand/20VR3828/2020|EPI ISL 548140|B.1.1|New Zealand|2020-07-14	0.0004425034	Oceania
Oceania|hCoV-19/Australia/NSW624/2020|EPI ISL 490033|B.1.1|Australia|2020-04-02	Oceania|hCoV-19/New Zealand/20VR3828/2020|EPI ISL 548140|B.1.1|New Zealand|2020-07-14	0.0001700827	Oceania
Oceania|hCoV-19/Australia/NSW277/2020|EPI ISL 451541|B.1.1|Australia|2020-04-02	Oceania|hCoV-19/New Zealand/20VR3828/2020|EPI ISL 548140|B.1.1|New Zealand|2020-07-14	0.0002041034	Oceania
Oceania|hCoV-19/New Zealand/20VR1910/2020|EPI ISL 456305|B.31|New Zealand|2020-04-02	Oceania|hCoV-19/New Zealand/20VR3828/2020|EPI ISL 548140|B.1.1|New Zealand|2020-07-14	0.0007058969	Oceania
Oceania|hCoV-19/New Zealand/20VR1887/2020|EPI ISL 456294|B.1|New Zealand|2020-04-02	Oceania|hCoV-19/New Zealand/20VR3828/2020|EPI ISL 548140|B.1.1|New Zealand|2020-07-14	0.0003359958	Oceania
Oceania|hCoV-19/Australia/SAP014/2020|EPI ISL 468019|B.1|Australia|2020-04-02	Oceania|hCoV-19/New Zealand/20VR3828/2020|EPI ISL 548140|B.1.1|New Zealand|2020-07-14	0.0003360226	Oceania
Oceania|hCoV-19/New Zealand/20VR1907/2020|EPI ISL 456303|B.1|New Zealand|2020-04-02	Oceania|hCoV-19/New Zealand/20VR3828/2020|EPI ISL 548140|B.1.1|New Zealand|2020-07-14	0.0004369589	Oceania
Oceania|hCoV-19/Australia/SAP018/2020|EPI ISL 467994|B.1|Australia|2020-04-02	Oceania|hCoV-19/New Zealand/20VR3828/2020|EPI ISL 548140|B.1.1|New Zealand|2020-07-14	0.0004038270	Oceania
Oceania|hCoV-19/Australia/VIC1025/2020|EPI ISL 430532|B.1.5|Australia|2020-04-02	Oceania|hCoV-19/New Zealand/20VR3828/2020|EPI ISL 548140|B.1.1|New Zealand|2020-07-14	0.0002693648	Oceania
Oceania|hCoV-19/Australia/SAP093/2020|EPI ISL 451128|B.1|Australia|2020-04-02	Oceania|hCoV-19/New Zealand/20VR3828/2020|EPI ISL 548140|B.1.1|New Zealand|2020-07-14	0.0003705662	Oceania
Oceania|hCoV-19/Australia/SAP017/2020|EPI ISL 468012|B.1|Australia|2020-04-02	Oceania|hCoV-19/New Zealand/20VR3828/2020|EPI ISL 548140|B.1.1|New Zealand|2020-07-14	0.0003720452	Oceania
Oceania|hCoV-19/Australia/VIC1232/2020|EPI ISL 563551|B.1.5|Australia|2020-04-02	Oceania|hCoV-19/New Zealand/20VR3828/2020|EPI ISL 548140|B.1.1|New Zealand|2020-07-14	0.0002706312	Oceania
Oceania|hCoV-19/Australia/SAP015/2020|EPI ISL 467990|B.1|Australia|2020-04-02	Oceania|hCoV-19/New Zealand/20VR3828/2020|EPI ISL 548140|B.1.1|New Zealand|2020-07-14	0.0003383643	Oceania
Oceania|hCoV-19/Australia/VIC1024/2020|EPI ISL 430531|B.1|Australia|2020-04-02	Oceania|hCoV-19/New Zealand/20VR3828/2020|EPI ISL 548140|B.1.1|New Zealand|2020-07-14	0.0003390065	Oceania
Oceania|hCoV-19/Australia/VIC814/2020|EPI ISL 427087|B.1.1|Australia|2020-04-02	Oceania|hCoV-19/New Zealand/20VR3828/2020|EPI ISL 548140|B.1.1|New Zealand|2020-07-14	0.0003063449	Oceania
Oceania|hCoV-19/Australia/VIC1234/2020|EPI ISL 430511|B.1.1|Australia|2020-04-02	Oceania|hCoV-19/New Zealand/20VR3828/2020|EPI ISL 548140|B.1.1|New Zealand|2020-07-14	0.0002386370	Oceania
Oceania|hCoV-19/Australia/VIC1231/2020|EPI ISL 561957|B.1|Australia|2020-04-02	Oceania|hCoV-19/New Zealand/20VR3828/2020|EPI ISL 548140|B.1.1|New Zealand|2020-07-14	0.0003410643	Oceania
Oceania|hCoV-19/Australia/ACT0073/2020|EPI ISL 498533|B.1.1|Australia|2020-04-02	Oceania|hCoV-19/New Zealand/20VR3828/2020|EPI ISL 548140|B.1.1|New Zealand|2020-07-14	0.0001719187	Oceania
Oceania|hCoV-19/Australia/TAS105/2020|EPI ISL 522571|B.1|Australia|2020-04-02	Oceania|hCoV-19/New Zealand/20VR3828/2020|EPI ISL 548140|B.1.1|New Zealand|2020-07-14	0.0003423242	Oceania
Oceania|hCoV-19/Australia/TAS173/2020|EPI ISL 522626|B.1.5|Australia|2020-04-02	Oceania|hCoV-19/New Zealand/20VR3828/2020|EPI ISL 548140|B.1.1|New Zealand|2020-07-14	0.0003468405	Oceania
Oceania|hCoV-19/Australia/VIC1881/2020|EPI ISL 480571|B.1.1|Australia|2020-04-02	Oceania|hCoV-19/New Zealand/20VR3828/2020|EPI ISL 548140|B.1.1|New Zealand|2020-07-14	0.0002082267	Oceania
Oceania|hCoV-19/Australia/VIC815/2020|EPI ISL 427088|B.1|Australia|2020-04-02	Oceania|hCoV-19/New Zealand/20VR3828/2020|EPI ISL 548140|B.1.1|New Zealand|2020-07-14	0.0004887135	Oceania
Oceania|hCoV-19/Australia/VIC813/2020|EPI ISL 427086|B.4|Australia|2020-04-02	Oceania|hCoV-19/New Zealand/20VR3828/2020|EPI ISL 548140|B.1.1|New Zealand|2020-07-14	0.0007028869	Oceania
Oceania|hCoV-19/Australia/VIC1046/2020|EPI ISL 430550|B.1|Australia|2020-04-03	Oceania|hCoV-19/New Zealand/20VR3828/2020|EPI ISL 548140|B.1.1|New Zealand|2020-07-14	0.0003695993	Oceania
Oceania|hCoV-19/Australia/VIC820/2020|EPI ISL 427092|B.1|Australia|2020-04-03	Oceania|hCoV-19/New Zealand/20VR3828/2020|EPI ISL 548140|B.1.1|New Zealand|2020-07-14	0.0004367975	Oceania
Oceania|hCoV-19/Australia/VIC828/2020|EPI ISL 427096|B.1.1|Australia|2020-04-03	Oceania|hCoV-19/New Zealand/20VR3828/2020|EPI ISL 548140|B.1.1|New Zealand|2020-07-14	0.0003359427	Oceania
Oceania|hCoV-19/New Zealand/20VR2096/2020|EPI ISL 548124|B.40|New Zealand|2020-04-03	Oceania|hCoV-19/New Zealand/20VR3828/2020|EPI ISL 548140|B.1.1|New Zealand|2020-07-14	0.0006049492	Oceania
Oceania|hCoV-19/Australia/SAP226/2020|EPI ISL 468024|B.1.1.1|Australia|2020-04-03	Oceania|hCoV-19/New Zealand/20VR3828/2020|EPI ISL 548140|B.1.1|New Zealand|2020-07-14	0.0003359524	Oceania
Oceania|hCoV-19/Australia/VIC1041/2020|EPI ISL 430536|B.1|Australia|2020-04-03	Oceania|hCoV-19/New Zealand/20VR3828/2020|EPI ISL 548140|B.1.1|New Zealand|2020-07-14	0.0003695828	Oceania
Oceania|hCoV-19/Australia/VIC824/2020|EPI ISL 427095|B.1|Australia|2020-04-03	Oceania|hCoV-19/New Zealand/20VR3828/2020|EPI ISL 548140|B.1.1|New Zealand|2020-07-14	0.0004031894	Oceania
Oceania|hCoV-19/Australia/SAP437/2020|EPI ISL 508128|B.1.1|Australia|2020-04-03	Oceania|hCoV-19/New Zealand/20VR3828/2020|EPI ISL 548140|B.1.1|New Zealand|2020-07-14	0.0003023371	Oceania
Oceania|hCoV-19/Australia/QLD967/2020|EPI ISL 530232|B.1|Australia|2020-04-03	Oceania|hCoV-19/New Zealand/20VR3828/2020|EPI ISL 548140|B.1.1|New Zealand|2020-07-14	0.0003359775	Oceania
Oceania|hCoV-19/Australia/NSW301/2020|EPI ISL 451565|B.4|Australia|2020-04-03	Oceania|hCoV-19/New Zealand/20VR3828/2020|EPI ISL 548140|B.1.1|New Zealand|2020-07-14	0.0006807364	Oceania
Oceania|hCoV-19/Australia/NSW287/2020|EPI ISL 451551|B.1.1|Australia|2020-04-03	Oceania|hCoV-19/New Zealand/20VR3828/2020|EPI ISL 548140|B.1.1|New Zealand|2020-07-14	0.0002041034	Oceania
Oceania|hCoV-19/Australia/NSW269/2020|EPI ISL 451534|B.1|Australia|2020-04-03	Oceania|hCoV-19/New Zealand/20VR3828/2020|EPI ISL 548140|B.1.1|New Zealand|2020-07-14	0.0003742849	Oceania
Oceania|hCoV-19/Australia/WA13/2020|EPI ISL 470831|B.1|Australia|2020-04-03	Oceania|hCoV-19/New Zealand/20VR3828/2020|EPI ISL 548140|B.1.1|New Zealand|2020-07-14	0.0004032433	Oceania
Oceania|hCoV-19/Australia/VIC1039/2020|EPI ISL 430535|B.1.1.8|Australia|2020-04-03	Oceania|hCoV-19/New Zealand/20VR3828/2020|EPI ISL 548140|B.1.1|New Zealand|2020-07-14	0.0002695184	Oceania
Oceania|hCoV-19/Australia/VIC821/2020|EPI ISL 427093|B.1.5|Australia|2020-04-03	Oceania|hCoV-19/New Zealand/20VR3828/2020|EPI ISL 548140|B.1.1|New Zealand|2020-07-14	0.0002707681	Oceania
Oceania|hCoV-19/Australia/VIC1045/2020|EPI ISL 430546|B.1|Australia|2020-04-03	Oceania|hCoV-19/New Zealand/20VR3828/2020|EPI ISL 548140|B.1.1|New Zealand|2020-07-14	0.0003386846	Oceania
Oceania|hCoV-19/Australia/VIC1044/2020|EPI ISL 430540|B.3|Australia|2020-04-03	Oceania|hCoV-19/New Zealand/20VR3828/2020|EPI ISL 548140|B.1.1|New Zealand|2020-07-14	0.0005431601	Oceania
Oceania|hCoV-19/Australia/SAP145/2020|EPI ISL 467987|B.1|Australia|2020-04-03	Oceania|hCoV-19/New Zealand/20VR3828/2020|EPI ISL 548140|B.1.1|New Zealand|2020-07-14	0.0003753241	Oceania
Oceania|hCoV-19/Australia/VIC1038/2020|EPI ISL 430534|B.1.1|Australia|2020-04-03	Oceania|hCoV-19/New Zealand/20VR3828/2020|EPI ISL 548140|B.1.1|New Zealand|2020-07-14	0.0002049187	Oceania
Oceania|hCoV-19/New Zealand/20VR2055/2020|EPI ISL 456350|B.1.1|New Zealand|2020-04-03	Oceania|hCoV-19/New Zealand/20VR3828/2020|EPI ISL 548140|B.1.1|New Zealand|2020-07-14	0.0001711478	Oceania
Oceania|hCoV-19/New Zealand/20VR1947/2020|EPI ISL 456318|B.31|New Zealand|2020-04-03	Oceania|hCoV-19/New Zealand/20VR3828/2020|EPI ISL 548140|B.1.1|New Zealand|2020-07-14	0.0007535836	Oceania
Oceania|hCoV-19/New Zealand/20VR1927/2020|EPI ISL 456311|B.1|New Zealand|2020-04-03	Oceania|hCoV-19/New Zealand/20VR3828/2020|EPI ISL 548140|B.1.1|New Zealand|2020-07-14	0.0003425011	Oceania
Oceania|hCoV-19/New Zealand/20VR1928/2020|EPI ISL 456312|B|New Zealand|2020-04-03	Oceania|hCoV-19/New Zealand/20VR3828/2020|EPI ISL 548140|B.1.1|New Zealand|2020-07-14	0.0003424130	Oceania
Oceania|hCoV-19/Australia/VIC818/2020|EPI ISL 427090|B.1.22|Australia|2020-04-03	Oceania|hCoV-19/New Zealand/20VR3828/2020|EPI ISL 548140|B.1.1|New Zealand|2020-07-14	0.0006181760	Oceania
Oceania|hCoV-19/Australia/SAP247/2020|EPI ISL 483081|B.1|Australia|2020-04-03	Oceania|hCoV-19/New Zealand/20VR3828/2020|EPI ISL 548140|B.1.1|New Zealand|2020-07-14	0.0004125113	Oceania
Oceania|hCoV-19/Australia/VIC816/2020|EPI ISL 427089|B.1.5|Australia|2020-04-03	Oceania|hCoV-19/New Zealand/20VR3828/2020|EPI ISL 548140|B.1.1|New Zealand|2020-07-14	0.0004151039	Oceania
Oceania|hCoV-19/New Zealand/20VR1929/2020|EPI ISL 456313|B|New Zealand|2020-04-03	Oceania|hCoV-19/New Zealand/20VR3828/2020|EPI ISL 548140|B.1.1|New Zealand|2020-07-14	0.0003169890	Oceania
Oceania|hCoV-19/Australia/VIC837/2020|EPI ISL 427101|B.1.22|Australia|2020-04-04	Oceania|hCoV-19/New Zealand/20VR3828/2020|EPI ISL 548140|B.1.1|New Zealand|2020-07-14	0.0004704070	Oceania
Oceania|hCoV-19/Australia/NSW2544/2020|EPI ISL 527045|B.1|Australia|2020-04-04	Oceania|hCoV-19/New Zealand/20VR3828/2020|EPI ISL 548140|B.1.1|New Zealand|2020-07-14	0.0004032081	Oceania
Oceania|hCoV-19/Australia/NSW2543/2020|EPI ISL 527044|B.1|Australia|2020-04-04	Oceania|hCoV-19/New Zealand/20VR3828/2020|EPI ISL 548140|B.1.1|New Zealand|2020-07-14	0.0004368302	Oceania
Oceania|hCoV-19/Australia/NSW2550/2020|EPI ISL 527051|B.1.98|Australia|2020-04-04	Oceania|hCoV-19/New Zealand/20VR3828/2020|EPI ISL 548140|B.1.1|New Zealand|2020-07-14	0.0003695657	Oceania
Oceania|hCoV-19/Australia/VIC848/2020|EPI ISL 427108|B.1|Australia|2020-04-04	Oceania|hCoV-19/New Zealand/20VR3828/2020|EPI ISL 548140|B.1.1|New Zealand|2020-07-14	0.0003695998	Oceania
Oceania|hCoV-19/Australia/NSW2548/2020|EPI ISL 527049|B.1.98|Australia|2020-04-04	Oceania|hCoV-19/New Zealand/20VR3828/2020|EPI ISL 548140|B.1.1|New Zealand|2020-07-14	0.0005040642	Oceania
Oceania|hCoV-19/Australia/NSW2536/2020|EPI ISL 527039|B.1.98|Australia|2020-04-04	Oceania|hCoV-19/New Zealand/20VR3828/2020|EPI ISL 548140|B.1.1|New Zealand|2020-07-14	0.0004368176	Oceania
Oceania|hCoV-19/Australia/NSW2547/2020|EPI ISL 527048|B.1|Australia|2020-04-04	Oceania|hCoV-19/New Zealand/20VR3828/2020|EPI ISL 548140|B.1.1|New Zealand|2020-07-14	0.0003695869	Oceania
Oceania|hCoV-19/Australia/VIC843/2020|EPI ISL 427103|B.1.5|Australia|2020-04-04	Oceania|hCoV-19/New Zealand/20VR3828/2020|EPI ISL 548140|B.1.1|New Zealand|2020-07-14	0.0002687586	Oceania
Oceania|hCoV-19/Australia/VIC842/2020|EPI ISL 427102|B.1|Australia|2020-04-04	Oceania|hCoV-19/New Zealand/20VR3828/2020|EPI ISL 548140|B.1.1|New Zealand|2020-07-14	0.0004704206	Oceania
Oceania|hCoV-19/Australia/NSW2551/2020|EPI ISL 527052|B.1.98|Australia|2020-04-04	Oceania|hCoV-19/New Zealand/20VR3828/2020|EPI ISL 548140|B.1.1|New Zealand|2020-07-14	0.0004704503	Oceania
Oceania|hCoV-19/Australia/NSW2545/2020|EPI ISL 527046|B.40|Australia|2020-04-04	Oceania|hCoV-19/New Zealand/20VR3828/2020|EPI ISL 548140|B.1.1|New Zealand|2020-07-14	0.0005713028	Oceania
Oceania|hCoV-19/Australia/NSW2549/2020|EPI ISL 527050|B.1.98|Australia|2020-04-04	Oceania|hCoV-19/New Zealand/20VR3828/2020|EPI ISL 548140|B.1.1|New Zealand|2020-07-14	0.0005713225	Oceania
Oceania|hCoV-19/Australia/VIC846/2020|EPI ISL 427106|B.4|Australia|2020-04-04	Oceania|hCoV-19/New Zealand/20VR3828/2020|EPI ISL 548140|B.1.1|New Zealand|2020-07-14	0.0007058174	Oceania
Oceania|hCoV-19/Australia/VIC845/2020|EPI ISL 427105|B.1.22|Australia|2020-04-04	Oceania|hCoV-19/New Zealand/20VR3828/2020|EPI ISL 548140|B.1.1|New Zealand|2020-07-14	0.0005040409	Oceania
Oceania|hCoV-19/Australia/NSW2542/2020|EPI ISL 527043|B.1|Australia|2020-04-04	Oceania|hCoV-19/New Zealand/20VR3828/2020|EPI ISL 548140|B.1.1|New Zealand|2020-07-14	0.0004032197	Oceania
Oceania|hCoV-19/Australia/VIC1062/2020|EPI ISL 430578|B.1.5|Australia|2020-04-04	Oceania|hCoV-19/New Zealand/20VR3828/2020|EPI ISL 548140|B.1.1|New Zealand|2020-07-14	0.0004032197	Oceania
Oceania|hCoV-19/Australia/NSW298/2020|EPI ISL 451562|B.1.5|Australia|2020-04-04	Oceania|hCoV-19/New Zealand/20VR3828/2020|EPI ISL 548140|B.1.1|New Zealand|2020-07-14	0.0004083120	Oceania
Oceania|hCoV-19/Australia/NSW295/2020|EPI ISL 451559|B.4|Australia|2020-04-04	Oceania|hCoV-19/New Zealand/20VR3828/2020|EPI ISL 548140|B.1.1|New Zealand|2020-07-14	0.0005785630	Oceania
Oceania|hCoV-19/Australia/NSW296/2020|EPI ISL 451560|B.1.1|Australia|2020-04-04	Oceania|hCoV-19/New Zealand/20VR3828/2020|EPI ISL 548140|B.1.1|New Zealand|2020-07-14	0.0002041034	Oceania
Oceania|hCoV-19/Australia/NSW309/2020|EPI ISL 451573|B.1.5|Australia|2020-04-04	Oceania|hCoV-19/New Zealand/20VR3828/2020|EPI ISL 548140|B.1.1|New Zealand|2020-07-14	0.0003062151	Oceania
Oceania|hCoV-19/New Zealand/20VR2063/2020|EPI ISL 456355|B.1.1|New Zealand|2020-04-04	Oceania|hCoV-19/New Zealand/20VR3828/2020|EPI ISL 548140|B.1.1|New Zealand|2020-07-14	0.0001679577	Oceania
Oceania|hCoV-19/New Zealand/20VR1936/2020|EPI ISL 456315|B.1|New Zealand|2020-04-04	Oceania|hCoV-19/New Zealand/20VR3828/2020|EPI ISL 548140|B.1.1|New Zealand|2020-07-14	0.0003696882	Oceania
Oceania|hCoV-19/Australia/VIC851/2020|EPI ISL 427111|B.1.1|Australia|2020-04-04	Oceania|hCoV-19/New Zealand/20VR3828/2020|EPI ISL 548140|B.1.1|New Zealand|2020-07-14	0.0002016143	Oceania
Oceania|hCoV-19/Australia/VIC849/2020|EPI ISL 427109|B.1|Australia|2020-04-04	Oceania|hCoV-19/New Zealand/20VR3828/2020|EPI ISL 548140|B.1.1|New Zealand|2020-07-14	0.0003361581	Oceania
Oceania|hCoV-19/Australia/VIC850/2020|EPI ISL 427110|B.1.1|Australia|2020-04-04	Oceania|hCoV-19/New Zealand/20VR3828/2020|EPI ISL 548140|B.1.1|New Zealand|2020-07-14	0.0001684500	Oceania
Oceania|hCoV-19/Australia/VIC852/2020|EPI ISL 427112|B.1.1|Australia|2020-04-04	Oceania|hCoV-19/New Zealand/20VR3828/2020|EPI ISL 548140|B.1.1|New Zealand|2020-07-14	0.0001697362	Oceania
Oceania|hCoV-19/Australia/VIC829/2020|EPI ISL 427097|B.1.5|Australia|2020-04-04	Oceania|hCoV-19/New Zealand/20VR3828/2020|EPI ISL 548140|B.1.1|New Zealand|2020-07-14	0.0003072023	Oceania
Oceania|hCoV-19/Australia/VIC1276/2020|EPI ISL 430685|B.1.1.10|Australia|2020-04-04	Oceania|hCoV-19/New Zealand/20VR3828/2020|EPI ISL 548140|B.1.1|New Zealand|2020-07-14	0.0003424036	Oceania
Oceania|hCoV-19/Australia/VIC834/2020|EPI ISL 427099|B.1|Australia|2020-04-04	Oceania|hCoV-19/New Zealand/20VR3828/2020|EPI ISL 548140|B.1.1|New Zealand|2020-07-14	0.0003484779	Oceania
Oceania|hCoV-19/Australia/VIC844/2020|EPI ISL 427104|B.1.5|Australia|2020-04-04	Oceania|hCoV-19/New Zealand/20VR3828/2020|EPI ISL 548140|B.1.1|New Zealand|2020-07-14	0.0003862340	Oceania
Oceania|hCoV-19/New Zealand/20VR2097/2020|EPI ISL 456376|B.1.370|New Zealand|2020-04-05	Oceania|hCoV-19/New Zealand/20VR3828/2020|EPI ISL 548140|B.1.1|New Zealand|2020-07-14	0.0004367960	Oceania
Oceania|hCoV-19/Australia/VIC857/2020|EPI ISL 427116|B.1|Australia|2020-04-05	Oceania|hCoV-19/New Zealand/20VR3828/2020|EPI ISL 548140|B.1.1|New Zealand|2020-07-14	0.0003695828	Oceania
Oceania|hCoV-19/Australia/VIC858/2020|EPI ISL 427117|B.1.1|Australia|2020-04-05	Oceania|hCoV-19/New Zealand/20VR3828/2020|EPI ISL 548140|B.1.1|New Zealand|2020-07-14	0.0002015399	Oceania
Oceania|hCoV-19/Australia/VIC860/2020|EPI ISL 427118|B.1.1|Australia|2020-04-05	Oceania|hCoV-19/New Zealand/20VR3828/2020|EPI ISL 548140|B.1.1|New Zealand|2020-07-14	0.0001679465	Oceania
Oceania|hCoV-19/Australia/VIC876/2020|EPI ISL 427131|B.1.1.33|Australia|2020-04-05	Oceania|hCoV-19/New Zealand/20VR3828/2020|EPI ISL 548140|B.1.1|New Zealand|2020-07-14	0.0002351347	Oceania
Oceania|hCoV-19/Australia/SAP441/2020|EPI ISL 508132|B.1.1|Australia|2020-04-05	Oceania|hCoV-19/New Zealand/20VR3828/2020|EPI ISL 548140|B.1.1|New Zealand|2020-07-14	0.0002351347	Oceania
Oceania|hCoV-19/Australia/NSW2132/2020|EPI ISL 500625|B.1|Australia|2020-04-05	Oceania|hCoV-19/New Zealand/20VR3828/2020|EPI ISL 548140|B.1.1|New Zealand|2020-07-14	0.0004368024	Oceania
Oceania|hCoV-19/Australia/VIC869/2020|EPI ISL 427124|B.3|Australia|2020-04-05	Oceania|hCoV-19/New Zealand/20VR3828/2020|EPI ISL 548140|B.1.1|New Zealand|2020-07-14	0.0005040526	Oceania
Oceania|hCoV-19/Australia/VIC863/2020|EPI ISL 427120|B.1|Australia|2020-04-05	Oceania|hCoV-19/New Zealand/20VR3828/2020|EPI ISL 548140|B.1.1|New Zealand|2020-07-14	0.0003359775	Oceania
Oceania|hCoV-19/Australia/NSW275/2020|EPI ISL 451539|B.6|Australia|2020-04-05	Oceania|hCoV-19/New Zealand/20VR3828/2020|EPI ISL 548140|B.1.1|New Zealand|2020-07-14	0.0006807363	Oceania
Oceania|hCoV-19/Australia/WA99/2020|EPI ISL 512752|B.1.1|Australia|2020-04-05	Oceania|hCoV-19/New Zealand/20VR3828/2020|EPI ISL 548140|B.1.1|New Zealand|2020-07-14	0.0002721962	Oceania
Oceania|hCoV-19/Australia/NSW2131/2020|EPI ISL 500624|B.1|Australia|2020-04-05	Oceania|hCoV-19/New Zealand/20VR3828/2020|EPI ISL 548140|B.1.1|New Zealand|2020-07-14	0.0004704381	Oceania
Oceania|hCoV-19/New Zealand/20VR2059/2020|EPI ISL 456353|B.1|New Zealand|2020-04-05	Oceania|hCoV-19/New Zealand/20VR3828/2020|EPI ISL 548140|B.1.1|New Zealand|2020-07-14	0.0003362217	Oceania
Oceania|hCoV-19/Australia/VIC870/2020|EPI ISL 427125|B.1.5|Australia|2020-04-05	Oceania|hCoV-19/New Zealand/20VR3828/2020|EPI ISL 548140|B.1.1|New Zealand|2020-07-14	0.0002695462	Oceania
Oceania|hCoV-19/Australia/VIC1071/2020|EPI ISL 430581|B.1|Australia|2020-04-05	Oceania|hCoV-19/New Zealand/20VR3828/2020|EPI ISL 548140|B.1.1|New Zealand|2020-07-14	0.0003033976	Oceania
Oceania|hCoV-19/Australia/VIC873/2020|EPI ISL 427128|B.1|Australia|2020-04-05	Oceania|hCoV-19/New Zealand/20VR3828/2020|EPI ISL 548140|B.1.1|New Zealand|2020-07-14	0.0003373483	Oceania
Oceania|hCoV-19/Australia/WA83/2020|EPI ISL 512736|B.1.1|Australia|2020-04-05	Oceania|hCoV-19/New Zealand/20VR3828/2020|EPI ISL 548140|B.1.1|New Zealand|2020-07-14	0.0002433926	Oceania
Oceania|hCoV-19/Australia/VIC872/2020|EPI ISL 427127|B.52|Australia|2020-04-05	Oceania|hCoV-19/New Zealand/20VR3828/2020|EPI ISL 548140|B.1.1|New Zealand|2020-07-14	0.0006907689	Oceania
Oceania|hCoV-19/New Zealand/20VR2098/2020|EPI ISL 548125|B.1.1|New Zealand|2020-04-05	Oceania|hCoV-19/New Zealand/20VR3828/2020|EPI ISL 548140|B.1.1|New Zealand|2020-07-14	0.0001402267	Oceania
Oceania|hCoV-19/New Zealand/20VR2092/2020|EPI ISL 456373|B.1|New Zealand|2020-04-05	Oceania|hCoV-19/New Zealand/20VR3828/2020|EPI ISL 548140|B.1.1|New Zealand|2020-07-14	0.0002455450	Oceania
Oceania|hCoV-19/Australia/SAP027/2020|EPI ISL 468009|B.1|Australia|2020-04-06	Oceania|hCoV-19/New Zealand/20VR3828/2020|EPI ISL 548140|B.1.1|New Zealand|2020-07-14	0.0003359679	Oceania
Oceania|hCoV-19/Australia/VIC881/2020|EPI ISL 427135|B.1.1|Australia|2020-04-06	Oceania|hCoV-19/New Zealand/20VR3828/2020|EPI ISL 548140|B.1.1|New Zealand|2020-07-14	0.0002351523	Oceania
Oceania|hCoV-19/Australia/VIC883/2020|EPI ISL 427136|B.1.356|Australia|2020-04-06	Oceania|hCoV-19/New Zealand/20VR3828/2020|EPI ISL 548140|B.1.1|New Zealand|2020-07-14	0.0004369498	Oceania
Oceania|hCoV-19/Australia/WA15/2020|EPI ISL 470833|B.1|Australia|2020-04-06	Oceania|hCoV-19/New Zealand/20VR3828/2020|EPI ISL 548140|B.1.1|New Zealand|2020-07-14	0.0003359812	Oceania
Oceania|hCoV-19/Australia/VIC884/2020|EPI ISL 427137|B.1|Australia|2020-04-06	Oceania|hCoV-19/New Zealand/20VR3828/2020|EPI ISL 548140|B.1.1|New Zealand|2020-07-14	0.0001680480	Oceania
Oceania|hCoV-19/Australia/VIC1080/2020|EPI ISL 430579|B.1|Australia|2020-04-06	Oceania|hCoV-19/New Zealand/20VR3828/2020|EPI ISL 548140|B.1.1|New Zealand|2020-07-14	0.0004368226	Oceania
Oceania|hCoV-19/Australia/NSW2577/2020|EPI ISL 527062|B.1|Australia|2020-04-06	Oceania|hCoV-19/New Zealand/20VR3828/2020|EPI ISL 548140|B.1.1|New Zealand|2020-07-14	0.0003695869	Oceania
Oceania|hCoV-19/Australia/NSW544/2020|EPI ISL 455083|B.1.5|Australia|2020-04-06	Oceania|hCoV-19/New Zealand/20VR3828/2020|EPI ISL 548140|B.1.1|New Zealand|2020-07-14	0.0003742958	Oceania
Oceania|hCoV-19/Australia/NSW381/2020|EPI ISL 451641|B.1.5|Australia|2020-04-06	Oceania|hCoV-19/New Zealand/20VR3828/2020|EPI ISL 548140|B.1.1|New Zealand|2020-07-14	0.0002721776	Oceania
Oceania|hCoV-19/Australia/NSW321/2020|EPI ISL 451583|B.1|Australia|2020-04-06	Oceania|hCoV-19/New Zealand/20VR3828/2020|EPI ISL 548140|B.1.1|New Zealand|2020-07-14	0.0004083383	Oceania
Oceania|hCoV-19/Australia/VIC887/2020|EPI ISL 427140|B.31|Australia|2020-04-06	Oceania|hCoV-19/New Zealand/20VR3828/2020|EPI ISL 548140|B.1.1|New Zealand|2020-07-14	0.0007760729	Oceania
Oceania|hCoV-19/Australia/VIC1089/2020|EPI ISL 430673|B.1.1|Australia|2020-04-06	Oceania|hCoV-19/New Zealand/20VR3828/2020|EPI ISL 548140|B.1.1|New Zealand|2020-07-14	0.0002033382	Oceania
Oceania|hCoV-19/Australia/VIC885/2020|EPI ISL 427138|B.1|Australia|2020-04-06	Oceania|hCoV-19/New Zealand/20VR3828/2020|EPI ISL 548140|B.1.1|New Zealand|2020-07-14	0.0003391675	Oceania
Oceania|hCoV-19/Australia/VIC1088/2020|EPI ISL 521864|B.6|Australia|2020-04-06	Oceania|hCoV-19/New Zealand/20VR3828/2020|EPI ISL 548140|B.1.1|New Zealand|2020-07-14	0.0005770841	Oceania
Oceania|hCoV-19/New Zealand/20VR2066/2020|EPI ISL 456357|B.31|New Zealand|2020-04-06	Oceania|hCoV-19/New Zealand/20VR3828/2020|EPI ISL 548140|B.1.1|New Zealand|2020-07-14	0.0007478711	Oceania
Oceania|hCoV-19/Australia/VIC888/2020|EPI ISL 427141|B.1|Australia|2020-04-06	Oceania|hCoV-19/New Zealand/20VR3828/2020|EPI ISL 548140|B.1.1|New Zealand|2020-07-14	0.0003746844	Oceania
Oceania|hCoV-19/Australia/VIC1078/2020|EPI ISL 430564|B.1|Australia|2020-04-06	Oceania|hCoV-19/New Zealand/20VR3828/2020|EPI ISL 548140|B.1.1|New Zealand|2020-07-14	0.0004130683	Oceania
Oceania|hCoV-19/Australia/WA44/2020|EPI ISL 470861|B.1|Australia|2020-04-07	Oceania|hCoV-19/New Zealand/20VR3828/2020|EPI ISL 548140|B.1.1|New Zealand|2020-07-14	0.0004032000	Oceania
Oceania|hCoV-19/Australia/VIC1112/2020|EPI ISL 430573|B.1|Australia|2020-04-07	Oceania|hCoV-19/New Zealand/20VR3828/2020|EPI ISL 548140|B.1.1|New Zealand|2020-07-14	0.0003359775	Oceania
Oceania|hCoV-19/Australia/SAP297/2020|EPI ISL 468025|B.1.5|Australia|2020-04-07	Oceania|hCoV-19/New Zealand/20VR3828/2020|EPI ISL 548140|B.1.1|New Zealand|2020-07-14	0.0003695934	Oceania
Oceania|hCoV-19/Australia/NSW383/2020|EPI ISL 451643|B.1.5|Australia|2020-04-07	Oceania|hCoV-19/New Zealand/20VR3828/2020|EPI ISL 548140|B.1.1|New Zealand|2020-07-14	0.0004423472	Oceania
Oceania|hCoV-19/Australia/NSW604/2020|EPI ISL 478716|B.1|Australia|2020-04-07	Oceania|hCoV-19/New Zealand/20VR3828/2020|EPI ISL 548140|B.1.1|New Zealand|2020-07-14	0.0004764368	Oceania
Oceania|hCoV-19/Australia/ACT0051/2020|EPI ISL 498518|B.1|Australia|2020-04-07	Oceania|hCoV-19/New Zealand/20VR3828/2020|EPI ISL 548140|B.1.1|New Zealand|2020-07-14	0.0004032433	Oceania
Oceania|hCoV-19/Australia/VIC1279/2020|EPI ISL 430678|B.1.1|Australia|2020-04-07	Oceania|hCoV-19/New Zealand/20VR3828/2020|EPI ISL 548140|B.1.1|New Zealand|2020-07-14	0.0002016008	Oceania
Oceania|hCoV-19/Australia/SAP298/2020|EPI ISL 468007|B.1.5|Australia|2020-04-07	Oceania|hCoV-19/New Zealand/20VR3828/2020|EPI ISL 548140|B.1.1|New Zealand|2020-07-14	0.0003702275	Oceania
Oceania|hCoV-19/Australia/VIC1094/2020|EPI ISL 430583|B.1.5|Australia|2020-04-07	Oceania|hCoV-19/New Zealand/20VR3828/2020|EPI ISL 548140|B.1.1|New Zealand|2020-07-14	0.0003368087	Oceania
Oceania|hCoV-19/Australia/VIC1110/2020|EPI ISL 430569|B.1.1|Australia|2020-04-07	Oceania|hCoV-19/New Zealand/20VR3828/2020|EPI ISL 548140|B.1.1|New Zealand|2020-07-14	0.0002026518	Oceania
Oceania|hCoV-19/Australia/VIC1109/2020|EPI ISL 430618|B.1|Australia|2020-04-07	Oceania|hCoV-19/New Zealand/20VR3828/2020|EPI ISL 548140|B.1.1|New Zealand|2020-07-14	0.0004392130	Oceania
Oceania|hCoV-19/Australia/VIC1113/2020|EPI ISL 430575|B.1|Australia|2020-04-07	Oceania|hCoV-19/New Zealand/20VR3828/2020|EPI ISL 548140|B.1.1|New Zealand|2020-07-14	0.0004397923	Oceania
Oceania|hCoV-19/Australia/WA43/2020|EPI ISL 470860|B.1|Australia|2020-04-07	Oceania|hCoV-19/New Zealand/20VR3828/2020|EPI ISL 548140|B.1.1|New Zealand|2020-07-14	0.0004078455	Oceania
Oceania|hCoV-19/Australia/VIC1106/2020|EPI ISL 430588|B.1.265|Australia|2020-04-07	Oceania|hCoV-19/New Zealand/20VR3828/2020|EPI ISL 548140|B.1.1|New Zealand|2020-07-14	0.0004421446	Oceania
Oceania|hCoV-19/Australia/TAS60/2020|EPI ISL 522733|B.1|Australia|2020-04-07	Oceania|hCoV-19/New Zealand/20VR3828/2020|EPI ISL 548140|B.1.1|New Zealand|2020-07-14	0.0004437421	Oceania
Oceania|hCoV-19/New Zealand/20VR2046/2020|EPI ISL 456345|B.1.5|New Zealand|2020-04-07	Oceania|hCoV-19/New Zealand/20VR3828/2020|EPI ISL 548140|B.1.1|New Zealand|2020-07-14	0.0001381340	Oceania
Oceania|hCoV-19/New Zealand/20VR2072/2020|EPI ISL 456359|B|New Zealand|2020-04-07	Oceania|hCoV-19/New Zealand/20VR3828/2020|EPI ISL 548140|B.1.1|New Zealand|2020-07-14	0.0005569919	Oceania
Oceania|hCoV-19/Australia/VIC1111/2020|EPI ISL 430570|B.1|Australia|2020-04-07	Oceania|hCoV-19/New Zealand/20VR3828/2020|EPI ISL 548140|B.1.1|New Zealand|2020-07-14	0.0003837226	Oceania
Oceania|hCoV-19/Australia/SAP301/2020|EPI ISL 467986|B.1|Australia|2020-04-07	Oceania|hCoV-19/New Zealand/20VR3828/2020|EPI ISL 548140|B.1.1|New Zealand|2020-07-14	0.0007731745	Oceania
Oceania|hCoV-19/Australia/VIC1092/2020|EPI ISL 430582|B.1|Australia|2020-04-07	Oceania|hCoV-19/New Zealand/20VR3828/2020|EPI ISL 548140|B.1.1|New Zealand|2020-07-14	0.0003522953	Oceania
Oceania|hCoV-19/Australia/VIC1280/2020|EPI ISL 430709|B.1.1|Australia|2020-04-07	Oceania|hCoV-19/New Zealand/20VR3828/2020|EPI ISL 548140|B.1.1|New Zealand|2020-07-14	0.0002073899	Oceania
Oceania|hCoV-19/Australia/WA45/2020|EPI ISL 470862|B.1|Australia|2020-04-08	Oceania|hCoV-19/New Zealand/20VR3828/2020|EPI ISL 548140|B.1.1|New Zealand|2020-07-14	0.0004704203	Oceania
Oceania|hCoV-19/Australia/QLD969/2020|EPI ISL 530233|B.1|Australia|2020-04-08	Oceania|hCoV-19/New Zealand/20VR3828/2020|EPI ISL 548140|B.1.1|New Zealand|2020-07-14	0.0003359775	Oceania
Oceania|hCoV-19/Australia/WA17/2020|EPI ISL 470835|B.1|Australia|2020-04-08	Oceania|hCoV-19/New Zealand/20VR3828/2020|EPI ISL 548140|B.1.1|New Zealand|2020-07-14	0.0003359812	Oceania
Oceania|hCoV-19/Australia/NSW595/2020|EPI ISL 478707|B.1.1|Australia|2020-04-08	Oceania|hCoV-19/New Zealand/20VR3828/2020|EPI ISL 548140|B.1.1|New Zealand|2020-07-14	0.0002041034	Oceania
Oceania|hCoV-19/Australia/NSW603/2020|EPI ISL 478715|B.1|Australia|2020-04-08	Oceania|hCoV-19/New Zealand/20VR3828/2020|EPI ISL 548140|B.1.1|New Zealand|2020-07-14	0.0004764368	Oceania
Oceania|hCoV-19/Australia/NSW302/2020|EPI ISL 451566|B.1.5|Australia|2020-04-08	Oceania|hCoV-19/New Zealand/20VR3828/2020|EPI ISL 548140|B.1.1|New Zealand|2020-07-14	0.0003062205	Oceania
Oceania|hCoV-19/Australia/NSW294/2020|EPI ISL 451558|B.1.1.33|Australia|2020-04-08	Oceania|hCoV-19/New Zealand/20VR3828/2020|EPI ISL 548140|B.1.1|New Zealand|2020-07-14	0.0002381256	Oceania
Oceania|hCoV-19/Australia/NSW352/2020|EPI ISL 451613|B.1.5|Australia|2020-04-08	Oceania|hCoV-19/New Zealand/20VR3828/2020|EPI ISL 548140|B.1.1|New Zealand|2020-07-14	0.0002721776	Oceania
Oceania|hCoV-19/Australia/WA60/2020|EPI ISL 512713|B.1|Australia|2020-04-08	Oceania|hCoV-19/New Zealand/20VR3828/2020|EPI ISL 548140|B.1.1|New Zealand|2020-07-14	0.0004424189	Oceania
Oceania|hCoV-19/Australia/WA104/2020|EPI ISL 512757|B.1|Australia|2020-04-08	Oceania|hCoV-19/New Zealand/20VR3828/2020|EPI ISL 548140|B.1.1|New Zealand|2020-07-14	0.0003743038	Oceania
Oceania|hCoV-19/Australia/WA61/2020|EPI ISL 512714|B.1|Australia|2020-04-08	Oceania|hCoV-19/New Zealand/20VR3828/2020|EPI ISL 548140|B.1.1|New Zealand|2020-07-14	0.0003402791	Oceania
Oceania|hCoV-19/Australia/VIC1135/2020|EPI ISL 430601|B.1.370|Australia|2020-04-08	Oceania|hCoV-19/New Zealand/20VR3828/2020|EPI ISL 548140|B.1.1|New Zealand|2020-07-14	0.0004368321	Oceania
Oceania|hCoV-19/Australia/VIC1281/2020|EPI ISL 430676|B.1.1|Australia|2020-04-08	Oceania|hCoV-19/New Zealand/20VR3828/2020|EPI ISL 548140|B.1.1|New Zealand|2020-07-14	0.0002016076	Oceania
Oceania|hCoV-19/Australia/VIC1119/2020|EPI ISL 430567|B.1|Australia|2020-04-08	Oceania|hCoV-19/New Zealand/20VR3828/2020|EPI ISL 548140|B.1.1|New Zealand|2020-07-14	0.0004037029	Oceania
Oceania|hCoV-19/Australia/VIC899/2020|EPI ISL 427149|B.52|Australia|2020-04-08	Oceania|hCoV-19/New Zealand/20VR3828/2020|EPI ISL 548140|B.1.1|New Zealand|2020-07-14	0.0006749428	Oceania
Oceania|hCoV-19/Australia/VIC-CBA5/2020|EPI ISL 430065|B.1.1.71|Australia|2020-04-08	Oceania|hCoV-19/New Zealand/20VR3828/2020|EPI ISL 548140|B.1.1|New Zealand|2020-07-14	0.0003036423	Oceania
Oceania|hCoV-19/Australia/VIC1139/2020|EPI ISL 430610|B.1|Australia|2020-04-08	Oceania|hCoV-19/New Zealand/20VR3828/2020|EPI ISL 548140|B.1.1|New Zealand|2020-07-14	0.0004733626	Oceania
Oceania|hCoV-19/Australia/VIC1134/2020|EPI ISL 430600|B.1|Australia|2020-04-08	Oceania|hCoV-19/New Zealand/20VR3828/2020|EPI ISL 548140|B.1.1|New Zealand|2020-07-14	0.0003718938	Oceania
Oceania|hCoV-19/Australia/VIC1143/2020|EPI ISL 430614|B.1.1|Australia|2020-04-08	Oceania|hCoV-19/New Zealand/20VR3828/2020|EPI ISL 548140|B.1.1|New Zealand|2020-07-14	0.0002028057	Oceania
Oceania|hCoV-19/Australia/VIC1137/2020|EPI ISL 430607|B.1|Australia|2020-04-08	Oceania|hCoV-19/New Zealand/20VR3828/2020|EPI ISL 548140|B.1.1|New Zealand|2020-07-14	0.0003381240	Oceania
Oceania|hCoV-19/Australia/VIC1138/2020|EPI ISL 430609|B.1.1|Australia|2020-04-08	Oceania|hCoV-19/New Zealand/20VR3828/2020|EPI ISL 548140|B.1.1|New Zealand|2020-07-14	0.0001690306	Oceania
Oceania|hCoV-19/Australia/VIC-CBA6/2020|EPI ISL 430066|B.1|Australia|2020-04-08	Oceania|hCoV-19/New Zealand/20VR3828/2020|EPI ISL 548140|B.1.1|New Zealand|2020-07-14	0.0004776945	Oceania
Oceania|hCoV-19/Australia/VIC1136/2020|EPI ISL 430606|B|Australia|2020-04-08	Oceania|hCoV-19/New Zealand/20VR3828/2020|EPI ISL 548140|B.1.1|New Zealand|2020-07-14	0.0006170707	Oceania
Oceania|hCoV-19/New Zealand/20VR2074/2020|EPI ISL 456361|B.1.1|New Zealand|2020-04-08	Oceania|hCoV-19/New Zealand/20VR3828/2020|EPI ISL 548140|B.1.1|New Zealand|2020-07-14	0.0001724374	Oceania
Oceania|hCoV-19/Australia/VIC1140/2020|EPI ISL 430611|B.1|Australia|2020-04-08	Oceania|hCoV-19/New Zealand/20VR3828/2020|EPI ISL 548140|B.1.1|New Zealand|2020-07-14	0.0004865416	Oceania
Oceania|hCoV-19/Australia/VIC1363/2020|EPI ISL 561517|B.1.1|Australia|2020-04-08	Oceania|hCoV-19/New Zealand/20VR3828/2020|EPI ISL 548140|B.1.1|New Zealand|2020-07-14	0.0002438816	Oceania
Oceania|hCoV-19/Australia/VIC1127/2020|EPI ISL 430608|B.1.1|Australia|2020-04-08	Oceania|hCoV-19/New Zealand/20VR3828/2020|EPI ISL 548140|B.1.1|New Zealand|2020-07-14	0.0001758094	Oceania
Oceania|hCoV-19/Australia/VIC1132/2020|EPI ISL 430593|B.1|Australia|2020-04-08	Oceania|hCoV-19/New Zealand/20VR3828/2020|EPI ISL 548140|B.1.1|New Zealand|2020-07-14	0.0004395832	Oceania
Oceania|hCoV-19/Australia/QLD966/2020|EPI ISL 530234|B.1|Australia|2020-04-09	Oceania|hCoV-19/New Zealand/20VR3828/2020|EPI ISL 548140|B.1.1|New Zealand|2020-07-14	0.0004032265	Oceania
Oceania|hCoV-19/Australia/VIC1159/2020|EPI ISL 430604|B.1.370|Australia|2020-04-09	Oceania|hCoV-19/New Zealand/20VR3828/2020|EPI ISL 548140|B.1.1|New Zealand|2020-07-14	0.0004032011	Oceania
Oceania|hCoV-19/Australia/NSW2437/2020|EPI ISL 527017|B.1.1.33|Australia|2020-04-09	Oceania|hCoV-19/New Zealand/20VR3828/2020|EPI ISL 548140|B.1.1|New Zealand|2020-07-14	0.0002687309	Oceania
Oceania|hCoV-19/Australia/NSW2534/2020|EPI ISL 527038|B.1.98|Australia|2020-04-09	Oceania|hCoV-19/New Zealand/20VR3828/2020|EPI ISL 548140|B.1.1|New Zealand|2020-07-14	0.0005040642	Oceania
Oceania|hCoV-19/Australia/NSW673/2020|EPI ISL 513316|B.1.1.33|Australia|2020-04-09	Oceania|hCoV-19/New Zealand/20VR3828/2020|EPI ISL 548140|B.1.1|New Zealand|2020-07-14	0.0002721493	Oceania
Oceania|hCoV-19/Australia/NSW602/2020|EPI ISL 478714|B.1|Australia|2020-04-09	Oceania|hCoV-19/New Zealand/20VR3828/2020|EPI ISL 548140|B.1.1|New Zealand|2020-07-14	0.0004764368	Oceania
Oceania|hCoV-19/Australia/VIC1161/2020|EPI ISL 430615|B.1|Australia|2020-04-09	Oceania|hCoV-19/New Zealand/20VR3828/2020|EPI ISL 548140|B.1.1|New Zealand|2020-07-14	0.0004368999	Oceania
Oceania|hCoV-19/Australia/VIC1284/2020|EPI ISL 430701|B.1.5|Australia|2020-04-09	Oceania|hCoV-19/New Zealand/20VR3828/2020|EPI ISL 548140|B.1.1|New Zealand|2020-07-14	0.0003026036	Oceania
Oceania|hCoV-19/Australia/VIC1158/2020|EPI ISL 430602|B.1.1|Australia|2020-04-09	Oceania|hCoV-19/New Zealand/20VR3828/2020|EPI ISL 548140|B.1.1|New Zealand|2020-07-14	0.0002017431	Oceania
Oceania|hCoV-19/Australia/VIC1160/2020|EPI ISL 430605|B.1.370|Australia|2020-04-09	Oceania|hCoV-19/New Zealand/20VR3828/2020|EPI ISL 548140|B.1.1|New Zealand|2020-07-14	0.0004057361	Oceania
Oceania|hCoV-19/Australia/VIC1162/2020|EPI ISL 430616|B.1|Australia|2020-04-09	Oceania|hCoV-19/New Zealand/20VR3828/2020|EPI ISL 548140|B.1.1|New Zealand|2020-07-14	0.0003381813	Oceania
Oceania|hCoV-19/Australia/VIC1355/2020|EPI ISL 430638|B.1.1|Australia|2020-04-09	Oceania|hCoV-19/New Zealand/20VR3828/2020|EPI ISL 548140|B.1.1|New Zealand|2020-07-14	0.0001690764	Oceania
Oceania|hCoV-19/Australia/VIC1248/2020|EPI ISL 436114|B.1.5|Australia|2020-04-09	Oceania|hCoV-19/New Zealand/20VR3828/2020|EPI ISL 548140|B.1.1|New Zealand|2020-07-14	0.0003043942	Oceania
Oceania|hCoV-19/Australia/SAP095/2020|EPI ISL 451129|B.1|Australia|2020-04-09	Oceania|hCoV-19/New Zealand/20VR3828/2020|EPI ISL 548140|B.1.1|New Zealand|2020-07-14	0.0004738092	Oceania
Oceania|hCoV-19/Australia/VIC1247/2020|EPI ISL 436113|B.1.1|Australia|2020-04-09	Oceania|hCoV-19/New Zealand/20VR3828/2020|EPI ISL 548140|B.1.1|New Zealand|2020-07-14	0.0001694258	Oceania
Oceania|hCoV-19/Australia/VIC1164/2020|EPI ISL 430624|B.1.22|Australia|2020-04-09	Oceania|hCoV-19/New Zealand/20VR3828/2020|EPI ISL 548140|B.1.1|New Zealand|2020-07-14	0.0004417990	Oceania
Oceania|hCoV-19/New Zealand/20VR2048/2020|EPI ISL 456346|B.1|New Zealand|2020-04-09	Oceania|hCoV-19/New Zealand/20VR3828/2020|EPI ISL 548140|B.1.1|New Zealand|2020-07-14	0.0004150410	Oceania
Oceania|hCoV-19/Australia/VIC1285/2020|EPI ISL 430702|B.1.5|Australia|2020-04-09	Oceania|hCoV-19/New Zealand/20VR3828/2020|EPI ISL 548140|B.1.1|New Zealand|2020-07-14	0.0003165547	Oceania
Oceania|hCoV-19/Australia/VIC1178/2020|EPI ISL 430674|B.1.1|Australia|2020-04-10	Oceania|hCoV-19/New Zealand/20VR3828/2020|EPI ISL 548140|B.1.1|New Zealand|2020-07-14	0.0002351957	Oceania
Oceania|hCoV-19/Australia/VIC1313/2020|EPI ISL 430714|B.1.5|Australia|2020-04-10	Oceania|hCoV-19/New Zealand/20VR3828/2020|EPI ISL 548140|B.1.1|New Zealand|2020-07-14	0.0003027154	Oceania
Oceania|hCoV-19/Australia/VIC1300/2020|EPI ISL 430677|B.1.1|Australia|2020-04-10	Oceania|hCoV-19/New Zealand/20VR3828/2020|EPI ISL 548140|B.1.1|New Zealand|2020-07-14	0.0002018652	Oceania
Oceania|hCoV-19/Australia/VIC1303/2020|EPI ISL 430694|B.1.1|Australia|2020-04-10	Oceania|hCoV-19/New Zealand/20VR3828/2020|EPI ISL 548140|B.1.1|New Zealand|2020-07-14	0.0002360602	Oceania
Oceania|hCoV-19/Australia/VIC1174/2020|EPI ISL 430623|B.1.370|Australia|2020-04-10	Oceania|hCoV-19/New Zealand/20VR3828/2020|EPI ISL 548140|B.1.1|New Zealand|2020-07-14	0.0004056949	Oceania
Oceania|hCoV-19/Australia/VIC1312/2020|EPI ISL 562136|B.1.5|Australia|2020-04-10	Oceania|hCoV-19/New Zealand/20VR3828/2020|EPI ISL 548140|B.1.1|New Zealand|2020-07-14	0.0003056440	Oceania
Oceania|hCoV-19/Australia/VIC1176/2020|EPI ISL 430630|B.1.5|Australia|2020-04-10	Oceania|hCoV-19/New Zealand/20VR3828/2020|EPI ISL 548140|B.1.1|New Zealand|2020-07-14	0.0002727712	Oceania
Oceania|hCoV-19/Australia/VIC1250/2020|EPI ISL 436115|B.1.1|Australia|2020-04-10	Oceania|hCoV-19/New Zealand/20VR3828/2020|EPI ISL 548140|B.1.1|New Zealand|2020-07-14	0.0002389276	Oceania
Oceania|hCoV-19/Australia/VIC1175/2020|EPI ISL 430625|B.1.22|Australia|2020-04-10	Oceania|hCoV-19/New Zealand/20VR3828/2020|EPI ISL 548140|B.1.1|New Zealand|2020-07-14	0.0004445933	Oceania
Oceania|hCoV-19/Australia/VIC1316/2020|EPI ISL 430690|B.1.370|Australia|2020-04-11	Oceania|hCoV-19/New Zealand/20VR3828/2020|EPI ISL 548140|B.1.1|New Zealand|2020-07-14	0.0004368302	Oceania
Oceania|hCoV-19/Australia/QLD961/2020|EPI ISL 530236|B.1.1|Australia|2020-04-11	Oceania|hCoV-19/New Zealand/20VR3828/2020|EPI ISL 548140|B.1.1|New Zealand|2020-07-14	0.0001679465	Oceania
Oceania|hCoV-19/Australia/NSW2570/2020|EPI ISL 527057|B.1|Australia|2020-04-11	Oceania|hCoV-19/New Zealand/20VR3828/2020|EPI ISL 548140|B.1.1|New Zealand|2020-07-14	0.0004032081	Oceania
Oceania|hCoV-19/Australia/QLD971/2020|EPI ISL 530235|B.1|Australia|2020-04-11	Oceania|hCoV-19/New Zealand/20VR3828/2020|EPI ISL 548140|B.1.1|New Zealand|2020-07-14	0.0004368176	Oceania
Oceania|hCoV-19/Australia/NSW494/2020|EPI ISL 455034|B.1.5|Australia|2020-04-11	Oceania|hCoV-19/New Zealand/20VR3828/2020|EPI ISL 548140|B.1.1|New Zealand|2020-07-14	0.0003062062	Oceania
Oceania|hCoV-19/Australia/NSW332/2020|EPI ISL 451594|B.1.1.33|Australia|2020-04-11	Oceania|hCoV-19/New Zealand/20VR3828/2020|EPI ISL 548140|B.1.1|New Zealand|2020-07-14	0.0002381256	Oceania
Oceania|hCoV-19/Australia/VIC1256/2020|EPI ISL 436120|B.1.370|Australia|2020-04-11	Oceania|hCoV-19/New Zealand/20VR3828/2020|EPI ISL 548140|B.1.1|New Zealand|2020-07-14	0.0004395618	Oceania
Oceania|hCoV-19/Australia/VIC1317/2020|EPI ISL 430691|B.1.1|Australia|2020-04-11	Oceania|hCoV-19/New Zealand/20VR3828/2020|EPI ISL 548140|B.1.1|New Zealand|2020-07-14	0.0002706762	Oceania
Oceania|hCoV-19/Australia/VIC1319/2020|EPI ISL 430700|B.1|Australia|2020-04-11	Oceania|hCoV-19/New Zealand/20VR3828/2020|EPI ISL 548140|B.1.1|New Zealand|2020-07-14	0.0003389829	Oceania
Oceania|hCoV-19/Australia/VIC1321/2020|EPI ISL 430704|B.4|Australia|2020-04-11	Oceania|hCoV-19/New Zealand/20VR3828/2020|EPI ISL 548140|B.1.1|New Zealand|2020-07-14	0.0007474002	Oceania
Oceania|hCoV-19/Australia/VIC1187/2020|EPI ISL 430675|B.1|Australia|2020-04-11	Oceania|hCoV-19/New Zealand/20VR3828/2020|EPI ISL 548140|B.1.1|New Zealand|2020-07-14	0.0004440673	Oceania
Oceania|hCoV-19/Australia/VIC1181/2020|EPI ISL 430627|B.1.1|Australia|2020-04-11	Oceania|hCoV-19/New Zealand/20VR3828/2020|EPI ISL 548140|B.1.1|New Zealand|2020-07-14	0.0003088674	Oceania
Oceania|hCoV-19/Australia/VIC1260/2020|EPI ISL 436123|B.4|Australia|2020-04-11	Oceania|hCoV-19/New Zealand/20VR3828/2020|EPI ISL 548140|B.1.1|New Zealand|2020-07-14	0.0007576698	Oceania
Oceania|hCoV-19/Australia/VIC1183/2020|EPI ISL 430628|B.1.1|Australia|2020-04-11	Oceania|hCoV-19/New Zealand/20VR3828/2020|EPI ISL 548140|B.1.1|New Zealand|2020-07-14	0.0003183708	Oceania
Oceania|hCoV-19/Australia/NSW2571/2020|EPI ISL 527058|B.1.98|Australia|2020-04-12	Oceania|hCoV-19/New Zealand/20VR3828/2020|EPI ISL 548140|B.1.1|New Zealand|2020-07-14	0.0004704490	Oceania
Oceania|hCoV-19/Australia/VIC1329/2020|EPI ISL 430696|B.1.370|Australia|2020-04-12	Oceania|hCoV-19/New Zealand/20VR3828/2020|EPI ISL 548140|B.1.1|New Zealand|2020-07-14	0.0004368449	Oceania
Oceania|hCoV-19/Australia/ACT0059/2020|EPI ISL 498523|B.1|Australia|2020-04-12	Oceania|hCoV-19/New Zealand/20VR3828/2020|EPI ISL 548140|B.1.1|New Zealand|2020-07-14	0.0004032436	Oceania
Oceania|hCoV-19/Australia/VIC1267/2020|EPI ISL 436126|B.1.370|Australia|2020-04-12	Oceania|hCoV-19/New Zealand/20VR3828/2020|EPI ISL 548140|B.1.1|New Zealand|2020-07-14	0.0004397851	Oceania
Oceania|hCoV-19/Australia/VIC1353/2020|EPI ISL 430716|B.1.1|Australia|2020-04-12	Oceania|hCoV-19/New Zealand/20VR3828/2020|EPI ISL 548140|B.1.1|New Zealand|2020-07-14	0.0002030194	Oceania
Oceania|hCoV-19/Australia/NSW2120/2020|EPI ISL 509498|B.1.1|Australia|2020-04-13	Oceania|hCoV-19/New Zealand/20VR3828/2020|EPI ISL 548140|B.1.1|New Zealand|2020-07-14	0.0003359582	Oceania
Oceania|hCoV-19/Australia/NSW601/2020|EPI ISL 478713|B.1|Australia|2020-04-13	Oceania|hCoV-19/New Zealand/20VR3828/2020|EPI ISL 548140|B.1.1|New Zealand|2020-07-14	0.0005104785	Oceania
Oceania|hCoV-19/Australia/NSW377/2020|EPI ISL 451637|B.1.5|Australia|2020-04-13	Oceania|hCoV-19/New Zealand/20VR3828/2020|EPI ISL 548140|B.1.1|New Zealand|2020-07-14	0.0002721776	Oceania
Oceania|hCoV-19/Australia/VIC1336/2020|EPI ISL 430698|B.1.1|Australia|2020-04-13	Oceania|hCoV-19/New Zealand/20VR3828/2020|EPI ISL 548140|B.1.1|New Zealand|2020-07-14	0.0002016911	Oceania
Oceania|hCoV-19/Australia/VIC1369/2020|EPI ISL 563808|B.1.370|Australia|2020-04-13	Oceania|hCoV-19/New Zealand/20VR3828/2020|EPI ISL 548140|B.1.1|New Zealand|2020-07-14	0.0004395619	Oceania
Oceania|hCoV-19/Australia/VIC1340/2020|EPI ISL 430686|B.1|Australia|2020-04-13	Oceania|hCoV-19/New Zealand/20VR3828/2020|EPI ISL 548140|B.1.1|New Zealand|2020-07-14	0.0004059211	Oceania
Oceania|hCoV-19/Australia/VIC1337/2020|EPI ISL 430699|B.1.1|Australia|2020-04-13	Oceania|hCoV-19/New Zealand/20VR3828/2020|EPI ISL 548140|B.1.1|New Zealand|2020-07-14	0.0001731626	Oceania
Oceania|hCoV-19/Australia/WA38/2020|EPI ISL 470855|B.1|Australia|2020-04-14	Oceania|hCoV-19/New Zealand/20VR3828/2020|EPI ISL 548140|B.1.1|New Zealand|2020-07-14	0.0004368346	Oceania
Oceania|hCoV-19/Australia/NSW367/2020|EPI ISL 451628|B.1|Australia|2020-04-14	Oceania|hCoV-19/New Zealand/20VR3828/2020|EPI ISL 548140|B.1.1|New Zealand|2020-07-14	0.0003062205	Oceania
Oceania|hCoV-19/Australia/NSW356/2020|EPI ISL 451617|B.1.5|Australia|2020-04-14	Oceania|hCoV-19/New Zealand/20VR3828/2020|EPI ISL 548140|B.1.1|New Zealand|2020-07-14	0.0002721776	Oceania
Oceania|hCoV-19/Australia/NSW610/2020|EPI ISL 490019|B.1.1|Australia|2020-04-14	Oceania|hCoV-19/New Zealand/20VR3828/2020|EPI ISL 548140|B.1.1|New Zealand|2020-07-14	0.0003061885	Oceania
Oceania|hCoV-19/Australia/VIC1344/2020|EPI ISL 430697|B.1|Australia|2020-04-14	Oceania|hCoV-19/New Zealand/20VR3828/2020|EPI ISL 548140|B.1.1|New Zealand|2020-07-14	0.0003360111	Oceania
Oceania|hCoV-19/Australia/VIC1345/2020|EPI ISL 430708|B.1.370|Australia|2020-04-14	Oceania|hCoV-19/New Zealand/20VR3828/2020|EPI ISL 548140|B.1.1|New Zealand|2020-07-14	0.0004386664	Oceania
Oceania|hCoV-19/Australia/VIC1382/2020|EPI ISL 456419|B.1.1.1|Australia|2020-04-14	Oceania|hCoV-19/New Zealand/20VR3828/2020|EPI ISL 548140|B.1.1|New Zealand|2020-07-14	0.0004049951	Oceania
Oceania|hCoV-19/Australia/VIC1386/2020|EPI ISL 521871|B.1|Australia|2020-04-14	Oceania|hCoV-19/New Zealand/20VR3828/2020|EPI ISL 548140|B.1.1|New Zealand|2020-07-14	0.0003039455	Oceania
Oceania|hCoV-19/Australia/VIC5145/2020|EPI ISL 519947|B.1.255|Australia|2020-04-14	Oceania|hCoV-19/New Zealand/20VR3828/2020|EPI ISL 548140|B.1.1|New Zealand|2020-07-14	0.0003377474	Oceania
Oceania|hCoV-19/Australia/VIC1273/2020|EPI ISL 436131|B.1|Australia|2020-04-14	Oceania|hCoV-19/New Zealand/20VR3828/2020|EPI ISL 548140|B.1.1|New Zealand|2020-07-14	0.0003382272	Oceania
Oceania|hCoV-19/Australia/VIC1372/2020|EPI ISL 456414|B.1.1|Australia|2020-04-14	Oceania|hCoV-19/New Zealand/20VR3828/2020|EPI ISL 548140|B.1.1|New Zealand|2020-07-14	0.0003046223	Oceania
Oceania|hCoV-19/Australia/VIC1373/2020|EPI ISL 456415|B.1.1|Australia|2020-04-14	Oceania|hCoV-19/New Zealand/20VR3828/2020|EPI ISL 548140|B.1.1|New Zealand|2020-07-14	0.0002727823	Oceania
Oceania|hCoV-19/Australia/VIC1387/2020|EPI ISL 561935|B.1.1.33|Australia|2020-04-14	Oceania|hCoV-19/New Zealand/20VR3828/2020|EPI ISL 548140|B.1.1|New Zealand|2020-07-14	0.0002048272	Oceania
Oceania|hCoV-19/Australia/VIC1274/2020|EPI ISL 436132|B.1.370|Australia|2020-04-14	Oceania|hCoV-19/New Zealand/20VR3828/2020|EPI ISL 548140|B.1.1|New Zealand|2020-07-14	0.0004508965	Oceania
Oceania|hCoV-19/New Zealand/20VR2539/2020|EPI ISL 456383|B.1|New Zealand|2020-04-15	Oceania|hCoV-19/New Zealand/20VR3828/2020|EPI ISL 548140|B.1.1|New Zealand|2020-07-14	0.0004032002	Oceania
Oceania|hCoV-19/New Zealand/20VR2556/2020|EPI ISL 456386|B.1|New Zealand|2020-04-15	Oceania|hCoV-19/New Zealand/20VR3828/2020|EPI ISL 548140|B.1.1|New Zealand|2020-07-14	0.0004368302	Oceania
Oceania|hCoV-19/Australia/QLD1017/2020|EPI ISL 530277|B.1|Australia|2020-04-15	Oceania|hCoV-19/New Zealand/20VR3828/2020|EPI ISL 548140|B.1.1|New Zealand|2020-07-14	0.0003695828	Oceania
Oceania|hCoV-19/Australia/QLD964/2020|EPI ISL 530238|B.1.5|Australia|2020-04-15	Oceania|hCoV-19/New Zealand/20VR3828/2020|EPI ISL 548140|B.1.1|New Zealand|2020-07-14	0.0004032011	Oceania
Oceania|hCoV-19/New Zealand/20VR2541/2020|EPI ISL 456384|B.1.1|New Zealand|2020-04-15	Oceania|hCoV-19/New Zealand/20VR3828/2020|EPI ISL 548140|B.1.1|New Zealand|2020-07-14	0.0001679465	Oceania
Oceania|hCoV-19/New Zealand/20VR2485/2020|EPI ISL 456380|B.1.1|New Zealand|2020-04-15	Oceania|hCoV-19/New Zealand/20VR3828/2020|EPI ISL 548140|B.1.1|New Zealand|2020-07-14	0.0001679916	Oceania
Oceania|hCoV-19/New Zealand/20VR2554/2020|EPI ISL 456385|B.1.5|New Zealand|2020-04-15	Oceania|hCoV-19/New Zealand/20VR3828/2020|EPI ISL 548140|B.1.1|New Zealand|2020-07-14	0.0003696756	Oceania
Oceania|hCoV-19/New Zealand/20VR2495/2020|EPI ISL 456381|B.1.1|New Zealand|2020-04-15	Oceania|hCoV-19/New Zealand/20VR3828/2020|EPI ISL 548140|B.1.1|New Zealand|2020-07-14	0.0002016134	Oceania
Oceania|hCoV-19/Australia/NSW943/2020|EPI ISL 545015|B.1.370|Australia|2020-04-15	Oceania|hCoV-19/New Zealand/20VR3828/2020|EPI ISL 548140|B.1.1|New Zealand|2020-07-14	0.0004764060	Oceania
Oceania|hCoV-19/Australia/NSW362/2020|EPI ISL 451623|B.1|Australia|2020-04-15	Oceania|hCoV-19/New Zealand/20VR3828/2020|EPI ISL 548140|B.1.1|New Zealand|2020-07-14	0.0003062062	Oceania
Oceania|hCoV-19/New Zealand/20VR2475/2020|EPI ISL 456379|B.1.1.296|New Zealand|2020-04-15	Oceania|hCoV-19/New Zealand/20VR3828/2020|EPI ISL 548140|B.1.1|New Zealand|2020-07-14	0.0002688186	Oceania
Oceania|hCoV-19/Australia/VIC1400/2020|EPI ISL 456433|B.1.370|Australia|2020-04-15	Oceania|hCoV-19/New Zealand/20VR3828/2020|EPI ISL 548140|B.1.1|New Zealand|2020-07-14	0.0004395620	Oceania
Oceania|hCoV-19/Australia/VIC1399/2020|EPI ISL 456432|B.1.370|Australia|2020-04-15	Oceania|hCoV-19/New Zealand/20VR3828/2020|EPI ISL 548140|B.1.1|New Zealand|2020-07-14	0.0004436706	Oceania
Oceania|hCoV-19/Australia/VIC1396/2020|EPI ISL 456430|B.1.1.1|Australia|2020-04-15	Oceania|hCoV-19/New Zealand/20VR3828/2020|EPI ISL 548140|B.1.1|New Zealand|2020-07-14	0.0003770524	Oceania
Oceania|hCoV-19/Australia/WA105/2020|EPI ISL 512758|B.1|Australia|2020-04-16	Oceania|hCoV-19/New Zealand/20VR3828/2020|EPI ISL 548140|B.1.1|New Zealand|2020-07-14	0.0003742998	Oceania
Oceania|hCoV-19/Australia/VIC1882/2020|EPI ISL 480592|B.1|Australia|2020-04-16	Oceania|hCoV-19/New Zealand/20VR3828/2020|EPI ISL 548140|B.1.1|New Zealand|2020-07-14	0.0004395563	Oceania
Oceania|hCoV-19/Australia/VIC1410/2020|EPI ISL 456429|B.1|Australia|2020-04-16	Oceania|hCoV-19/New Zealand/20VR3828/2020|EPI ISL 548140|B.1.1|New Zealand|2020-07-14	0.0003386049	Oceania
Oceania|hCoV-19/Australia/VIC1408/2020|EPI ISL 456426|B.1.1.1|Australia|2020-04-16	Oceania|hCoV-19/New Zealand/20VR3828/2020|EPI ISL 548140|B.1.1|New Zealand|2020-07-14	0.0003392790	Oceania
Oceania|hCoV-19/Australia/VIC1404/2020|EPI ISL 456422|B.1.1.1|Australia|2020-04-16	Oceania|hCoV-19/New Zealand/20VR3828/2020|EPI ISL 548140|B.1.1|New Zealand|2020-07-14	0.0003399131	Oceania
Oceania|hCoV-19/Australia/VIC1407/2020|EPI ISL 456424|B.1.1.1|Australia|2020-04-16	Oceania|hCoV-19/New Zealand/20VR3828/2020|EPI ISL 548140|B.1.1|New Zealand|2020-07-14	0.0003419587	Oceania
Oceania|hCoV-19/Australia/VIC1409/2020|EPI ISL 456428|B.1.1|Australia|2020-04-16	Oceania|hCoV-19/New Zealand/20VR3828/2020|EPI ISL 548140|B.1.1|New Zealand|2020-07-14	0.0002067884	Oceania
Oceania|hCoV-19/Australia/NSW2573/2020|EPI ISL 527059|B.1.1.1|Australia|2020-04-17	Oceania|hCoV-19/New Zealand/20VR3828/2020|EPI ISL 548140|B.1.1|New Zealand|2020-07-14	0.0003695364	Oceania
Oceania|hCoV-19/Australia/NSW353/2020|EPI ISL 451614|B.1.5|Australia|2020-04-17	Oceania|hCoV-19/New Zealand/20VR3828/2020|EPI ISL 548140|B.1.1|New Zealand|2020-07-14	0.0002721776	Oceania
Oceania|hCoV-19/Australia/NSW355/2020|EPI ISL 451616|B.1|Australia|2020-04-17	Oceania|hCoV-19/New Zealand/20VR3828/2020|EPI ISL 548140|B.1.1|New Zealand|2020-07-14	0.0003062205	Oceania
Oceania|hCoV-19/Australia/NSW600/2020|EPI ISL 478712|B.1|Australia|2020-04-17	Oceania|hCoV-19/New Zealand/20VR3828/2020|EPI ISL 548140|B.1.1|New Zealand|2020-07-14	0.0004764368	Oceania
Oceania|hCoV-19/Australia/NSW354/2020|EPI ISL 451615|B.1.5|Australia|2020-04-17	Oceania|hCoV-19/New Zealand/20VR3828/2020|EPI ISL 548140|B.1.1|New Zealand|2020-07-14	0.0003402363	Oceania
Oceania|hCoV-19/Australia/VIC1436/2020|EPI ISL 456441|B.1|Australia|2020-04-17	Oceania|hCoV-19/New Zealand/20VR3828/2020|EPI ISL 548140|B.1.1|New Zealand|2020-07-14	0.0003711825	Oceania
Oceania|hCoV-19/Australia/VIC1433/2020|EPI ISL 456440|B.1|Australia|2020-04-17	Oceania|hCoV-19/New Zealand/20VR3828/2020|EPI ISL 548140|B.1.1|New Zealand|2020-07-14	0.0003720068	Oceania
Oceania|hCoV-19/Australia/VIC1427/2020|EPI ISL 561936|B.1.5|Australia|2020-04-17	Oceania|hCoV-19/New Zealand/20VR3828/2020|EPI ISL 548140|B.1.1|New Zealand|2020-07-14	0.0003072715	Oceania
Oceania|hCoV-19/Australia/VIC1431/2020|EPI ISL 456438|B.1.1|Australia|2020-04-17	Oceania|hCoV-19/New Zealand/20VR3828/2020|EPI ISL 548140|B.1.1|New Zealand|2020-07-14	0.0002090802	Oceania
Oceania|hCoV-19/Australia/VIC1438/2020|EPI ISL 456442|B.1.1|Australia|2020-04-18	Oceania|hCoV-19/New Zealand/20VR3828/2020|EPI ISL 548140|B.1.1|New Zealand|2020-07-14	0.0001689614	Oceania
Oceania|hCoV-19/Australia/VIC1437/2020|EPI ISL 456437|B.1.1.1|Australia|2020-04-18	Oceania|hCoV-19/New Zealand/20VR3828/2020|EPI ISL 548140|B.1.1|New Zealand|2020-07-14	0.0004221357	Oceania
Oceania|hCoV-19/Australia/NSW363/2020|EPI ISL 451624|B.1.212|Australia|2020-04-19	Oceania|hCoV-19/New Zealand/20VR3828/2020|EPI ISL 548140|B.1.1|New Zealand|2020-07-14	0.0003062189	Oceania
Oceania|hCoV-19/Australia/VIC1441/2020|EPI ISL 456443|B.1|Australia|2020-04-19	Oceania|hCoV-19/New Zealand/20VR3828/2020|EPI ISL 548140|B.1.1|New Zealand|2020-07-14	0.0003380781	Oceania
Oceania|hCoV-19/Australia/VIC1440/2020|EPI ISL 563977|B.1|Australia|2020-04-19	Oceania|hCoV-19/New Zealand/20VR3828/2020|EPI ISL 548140|B.1.1|New Zealand|2020-07-14	0.0003380898	Oceania
Oceania|hCoV-19/Australia/WA37/2020|EPI ISL 470854|B.1|Australia|2020-04-20	Oceania|hCoV-19/New Zealand/20VR3828/2020|EPI ISL 548140|B.1.1|New Zealand|2020-07-14	0.0004032446	Oceania
Oceania|hCoV-19/Australia/NSW593/2020|EPI ISL 478705|B.1|Australia|2020-04-20	Oceania|hCoV-19/New Zealand/20VR3828/2020|EPI ISL 548140|B.1.1|New Zealand|2020-07-14	0.0004423550	Oceania
Oceania|hCoV-19/Australia/NSW369/2020|EPI ISL 451630|B.1.5|Australia|2020-04-20	Oceania|hCoV-19/New Zealand/20VR3828/2020|EPI ISL 548140|B.1.1|New Zealand|2020-07-14	0.0002721776	Oceania
Oceania|hCoV-19/Australia/VIC1450/2020|EPI ISL 562066|B.1|Australia|2020-04-20	Oceania|hCoV-19/New Zealand/20VR3828/2020|EPI ISL 548140|B.1.1|New Zealand|2020-07-14	0.0003401479	Oceania
Oceania|hCoV-19/Australia/NSW2574/2020|EPI ISL 527060|B|Australia|2020-04-21	Oceania|hCoV-19/New Zealand/20VR3828/2020|EPI ISL 548140|B.1.1|New Zealand|2020-07-14	0.0006721817	Oceania
Oceania|hCoV-19/Australia/NSW382/2020|EPI ISL 451642|B.1.5|Australia|2020-04-21	Oceania|hCoV-19/New Zealand/20VR3828/2020|EPI ISL 548140|B.1.1|New Zealand|2020-07-14	0.0004423472	Oceania
Oceania|hCoV-19/Australia/VIC1459/2020|EPI ISL 456448|B.1|Australia|2020-04-21	Oceania|hCoV-19/New Zealand/20VR3828/2020|EPI ISL 548140|B.1.1|New Zealand|2020-07-14	0.0003701966	Oceania
Oceania|hCoV-19/Australia/VIC1464/2020|EPI ISL 456446|B.1|Australia|2020-04-21	Oceania|hCoV-19/New Zealand/20VR3828/2020|EPI ISL 548140|B.1.1|New Zealand|2020-07-14	0.0003380784	Oceania
Oceania|hCoV-19/Australia/NSW488/2020|EPI ISL 455028|B.1.5|Australia|2020-04-22	Oceania|hCoV-19/New Zealand/20VR3828/2020|EPI ISL 548140|B.1.1|New Zealand|2020-07-14	0.0002721775	Oceania
Oceania|hCoV-19/Australia/VIC1466/2020|EPI ISL 456449|B.31|Australia|2020-04-22	Oceania|hCoV-19/New Zealand/20VR3828/2020|EPI ISL 548140|B.1.1|New Zealand|2020-07-14	0.0006484158	Oceania
Oceania|hCoV-19/Australia/VIC1465/2020|EPI ISL 456447|B.1|Australia|2020-04-22	Oceania|hCoV-19/New Zealand/20VR3828/2020|EPI ISL 548140|B.1.1|New Zealand|2020-07-14	0.0003458762	Oceania
Oceania|hCoV-19/Australia/NSW491/2020|EPI ISL 455031|B.1|Australia|2020-04-23	Oceania|hCoV-19/New Zealand/20VR3828/2020|EPI ISL 548140|B.1.1|New Zealand|2020-07-14	0.0003062063	Oceania
Oceania|hCoV-19/Australia/NSW489/2020|EPI ISL 455029|B.1.5|Australia|2020-04-23	Oceania|hCoV-19/New Zealand/20VR3828/2020|EPI ISL 548140|B.1.1|New Zealand|2020-07-14	0.0002721776	Oceania
Oceania|hCoV-19/New Zealand/20VR3004/2020|EPI ISL 456396|B.1.1|New Zealand|2020-04-25	Oceania|hCoV-19/New Zealand/20VR3828/2020|EPI ISL 548140|B.1.1|New Zealand|2020-07-14	0.0002015491	Oceania
Oceania|hCoV-19/New Zealand/20VR2659/2020|EPI ISL 456388|B.1.1|New Zealand|2020-04-25	Oceania|hCoV-19/New Zealand/20VR3828/2020|EPI ISL 548140|B.1.1|New Zealand|2020-07-14	0.0001679465	Oceania
Oceania|hCoV-19/New Zealand/20VR3003/2020|EPI ISL 456395|B.1.1|New Zealand|2020-04-25	Oceania|hCoV-19/New Zealand/20VR3828/2020|EPI ISL 548140|B.1.1|New Zealand|2020-07-14	0.0002016440	Oceania
Oceania|hCoV-19/New Zealand/20VR2917/2020|EPI ISL 456390|B.1.370|New Zealand|2020-04-25	Oceania|hCoV-19/New Zealand/20VR3828/2020|EPI ISL 548140|B.1.1|New Zealand|2020-07-14	0.0004032928	Oceania
Oceania|hCoV-19/New Zealand/20VR3045/2020|EPI ISL 456402|B.1.1|New Zealand|2020-04-25	Oceania|hCoV-19/New Zealand/20VR3828/2020|EPI ISL 548140|B.1.1|New Zealand|2020-07-14	0.0001679690	Oceania
Oceania|hCoV-19/New Zealand/20VR3040/2020|EPI ISL 456401|B|New Zealand|2020-04-25	Oceania|hCoV-19/New Zealand/20VR3828/2020|EPI ISL 548140|B.1.1|New Zealand|2020-07-14	0.0003424698	Oceania
Oceania|hCoV-19/New Zealand/20VR2717/2020|EPI ISL 456389|B.1.5|New Zealand|2020-04-25	Oceania|hCoV-19/New Zealand/20VR3828/2020|EPI ISL 548140|B.1.1|New Zealand|2020-07-14	0.0003106663	Oceania
Oceania|hCoV-19/Australia/WA58/2020|EPI ISL 470875|B.1|Australia|2020-04-26	Oceania|hCoV-19/New Zealand/20VR3828/2020|EPI ISL 548140|B.1.1|New Zealand|2020-07-14	0.0003375004	Oceania
Oceania|hCoV-19/Australia/NSW495/2020|EPI ISL 455035|B.1.5|Australia|2020-04-26	Oceania|hCoV-19/New Zealand/20VR3828/2020|EPI ISL 548140|B.1.1|New Zealand|2020-07-14	0.0002721774	Oceania
Oceania|hCoV-19/Australia/NSW2115/2020|EPI ISL 500621|B.1.5|Australia|2020-04-26	Oceania|hCoV-19/New Zealand/20VR3828/2020|EPI ISL 548140|B.1.1|New Zealand|2020-07-14	0.0002687765	Oceania
Oceania|hCoV-19/Australia/NSW2116/2020|EPI ISL 500622|B.6|Australia|2020-04-27	Oceania|hCoV-19/New Zealand/20VR3828/2020|EPI ISL 548140|B.1.1|New Zealand|2020-07-14	0.0006385704	Oceania
Oceania|hCoV-19/Australia/VIC1489/2020|EPI ISL 456456|B.1|Australia|2020-04-27	Oceania|hCoV-19/New Zealand/20VR3828/2020|EPI ISL 548140|B.1.1|New Zealand|2020-07-14	0.0003369056	Oceania
Oceania|hCoV-19/Australia/VIC1490/2020|EPI ISL 456457|B.4|Australia|2020-04-27	Oceania|hCoV-19/New Zealand/20VR3828/2020|EPI ISL 548140|B.1.1|New Zealand|2020-07-14	0.0007105213	Oceania
Oceania|hCoV-19/Australia/VIC1501/2020|EPI ISL 456466|B.1|Australia|2020-04-27	Oceania|hCoV-19/New Zealand/20VR3828/2020|EPI ISL 548140|B.1.1|New Zealand|2020-07-14	0.0003446492	Oceania
Oceania|hCoV-19/Australia/WA21/2020|EPI ISL 470839|B|Australia|2020-04-28	Oceania|hCoV-19/New Zealand/20VR3828/2020|EPI ISL 548140|B.1.1|New Zealand|2020-07-14	0.0005714234	Oceania
Oceania|hCoV-19/New Zealand/20VR3064/2020|EPI ISL 456403|B.4|New Zealand|2020-04-28	Oceania|hCoV-19/New Zealand/20VR3828/2020|EPI ISL 548140|B.1.1|New Zealand|2020-07-14	0.0007059124	Oceania
Oceania|hCoV-19/Australia/VIC1519/2020|EPI ISL 456458|B.4|Australia|2020-04-28	Oceania|hCoV-19/New Zealand/20VR3828/2020|EPI ISL 548140|B.1.1|New Zealand|2020-07-14	0.0007163549	Oceania
Oceania|hCoV-19/Australia/VIC1502/2020|EPI ISL 456462|B.6|Australia|2020-04-29	Oceania|hCoV-19/New Zealand/20VR3828/2020|EPI ISL 548140|B.1.1|New Zealand|2020-07-14	0.0007076868	Oceania
Oceania|hCoV-19/Australia/VIC1496/2020|EPI ISL 456460|B.4|Australia|2020-04-29	Oceania|hCoV-19/New Zealand/20VR3828/2020|EPI ISL 548140|B.1.1|New Zealand|2020-07-14	0.0006764611	Oceania
Oceania|hCoV-19/Australia/VIC1497/2020|EPI ISL 456461|B.1|Australia|2020-04-29	Oceania|hCoV-19/New Zealand/20VR3828/2020|EPI ISL 548140|B.1.1|New Zealand|2020-07-14	0.0004091232	Oceania
Oceania|hCoV-19/Australia/NSW515/2020|EPI ISL 455055|B.1.5|Australia|2020-04-30	Oceania|hCoV-19/New Zealand/20VR3828/2020|EPI ISL 548140|B.1.1|New Zealand|2020-07-14	0.0002721776	Oceania
Oceania|hCoV-19/Australia/VIC1504/2020|EPI ISL 456468|B.4|Australia|2020-04-30	Oceania|hCoV-19/New Zealand/20VR3828/2020|EPI ISL 548140|B.1.1|New Zealand|2020-07-14	0.0006766209	Oceania
Oceania|hCoV-19/Australia/VIC1505/2020|EPI ISL 456469|B.4|Australia|2020-04-30	Oceania|hCoV-19/New Zealand/20VR3828/2020|EPI ISL 548140|B.1.1|New Zealand|2020-07-14	0.0007484395	Oceania
Oceania|hCoV-19/Australia/VIC1506/2020|EPI ISL 456470|B.1|Australia|2020-04-30	Oceania|hCoV-19/New Zealand/20VR3828/2020|EPI ISL 548140|B.1.1|New Zealand|2020-07-14	0.0003811357	Oceania
Oceania|hCoV-19/Australia/NSW517/2020|EPI ISL 455057|B.1.5|Australia|2020-05-01	Oceania|hCoV-19/New Zealand/20VR3828/2020|EPI ISL 548140|B.1.1|New Zealand|2020-07-14	0.0002721778	Oceania
Oceania|hCoV-19/Australia/VIC1511/2020|EPI ISL 456476|B.1|Australia|2020-05-01	Oceania|hCoV-19/New Zealand/20VR3828/2020|EPI ISL 548140|B.1.1|New Zealand|2020-07-14	0.0004046762	Oceania
Oceania|hCoV-19/Australia/VIC1510/2020|EPI ISL 456475|B.1|Australia|2020-05-01	Oceania|hCoV-19/New Zealand/20VR3828/2020|EPI ISL 548140|B.1.1|New Zealand|2020-07-14	0.0004192845	Oceania
Oceania|hCoV-19/Australia/VIC2006/2020|EPI ISL 521903|B.4|Australia|2020-05-02	Oceania|hCoV-19/New Zealand/20VR3828/2020|EPI ISL 548140|B.1.1|New Zealand|2020-07-14	0.0008405161	Oceania
Oceania|hCoV-19/Australia/VIC1513/2020|EPI ISL 456477|B.1.1|Australia|2020-05-02	Oceania|hCoV-19/New Zealand/20VR3828/2020|EPI ISL 548140|B.1.1|New Zealand|2020-07-14	0.0003036770	Oceania
Oceania|hCoV-19/Australia/VIC1736/2020|EPI ISL 456633|B.4|Australia|2020-05-02	Oceania|hCoV-19/New Zealand/20VR3828/2020|EPI ISL 548140|B.1.1|New Zealand|2020-07-14	0.0008480707	Oceania
Oceania|hCoV-19/Australia/VIC1738/2020|EPI ISL 456635|B.4|Australia|2020-05-02	Oceania|hCoV-19/New Zealand/20VR3828/2020|EPI ISL 548140|B.1.1|New Zealand|2020-07-14	0.0008231239	Oceania
Oceania|hCoV-19/Australia/VIC1737/2020|EPI ISL 456634|B.1.246|Australia|2020-05-02	Oceania|hCoV-19/New Zealand/20VR3828/2020|EPI ISL 548140|B.1.1|New Zealand|2020-07-14	0.0003785598	Oceania
Oceania|hCoV-19/Australia/NSW521/2020|EPI ISL 455061|B.1.5|Australia|2020-05-03	Oceania|hCoV-19/New Zealand/20VR3828/2020|EPI ISL 548140|B.1.1|New Zealand|2020-07-14	0.0002721765	Oceania
Oceania|hCoV-19/Australia/VIC1560/2020|EPI ISL 456483|B.1|Australia|2020-05-03	Oceania|hCoV-19/New Zealand/20VR3828/2020|EPI ISL 548140|B.1.1|New Zealand|2020-07-14	0.0004735364	Oceania
Oceania|hCoV-19/Australia/VIC1558/2020|EPI ISL 456481|B.1.246|Australia|2020-05-03	Oceania|hCoV-19/New Zealand/20VR3828/2020|EPI ISL 548140|B.1.1|New Zealand|2020-07-14	0.0003851057	Oceania
Oceania|hCoV-19/Australia/NSW520/2020|EPI ISL 455060|B.1|Australia|2020-05-04	Oceania|hCoV-19/New Zealand/20VR3828/2020|EPI ISL 548140|B.1.1|New Zealand|2020-07-14	0.0003062048	Oceania
Oceania|hCoV-19/Australia/NSW518/2020|EPI ISL 455058|B.1.5|Australia|2020-05-05	Oceania|hCoV-19/New Zealand/20VR3828/2020|EPI ISL 548140|B.1.1|New Zealand|2020-07-14	0.0002721776	Oceania
Oceania|hCoV-19/Australia/VIC1800/2020|EPI ISL 480607|B.1|Australia|2020-05-05	Oceania|hCoV-19/New Zealand/20VR3828/2020|EPI ISL 548140|B.1.1|New Zealand|2020-07-14	0.0004057618	Oceania
Oceania|hCoV-19/Australia/VIC1733/2020|EPI ISL 456631|B.4|Australia|2020-05-05	Oceania|hCoV-19/New Zealand/20VR3828/2020|EPI ISL 548140|B.1.1|New Zealand|2020-07-14	0.0007230427	Oceania
Oceania|hCoV-19/Australia/SAP212/2020|EPI ISL 467989|B.1.5|Australia|2020-05-05	Oceania|hCoV-19/New Zealand/20VR3828/2020|EPI ISL 548140|B.1.1|New Zealand|2020-07-14	0.0002753900	Oceania
Oceania|hCoV-19/Australia/NSW531/2020|EPI ISL 455070|B.1.5|Australia|2020-05-06	Oceania|hCoV-19/New Zealand/20VR3828/2020|EPI ISL 548140|B.1.1|New Zealand|2020-07-14	0.0003062061	Oceania
Oceania|hCoV-19/Australia/VIC1585/2020|EPI ISL 456504|B.1|Australia|2020-05-06	Oceania|hCoV-19/New Zealand/20VR3828/2020|EPI ISL 548140|B.1.1|New Zealand|2020-07-14	0.0004051591	Oceania
Oceania|hCoV-19/Australia/VIC1566/2020|EPI ISL 456484|B.1.246|Australia|2020-05-06	Oceania|hCoV-19/New Zealand/20VR3828/2020|EPI ISL 548140|B.1.1|New Zealand|2020-07-14	0.0003716802	Oceania
Oceania|hCoV-19/Australia/VIC1584/2020|EPI ISL 456503|B.1|Australia|2020-05-06	Oceania|hCoV-19/New Zealand/20VR3828/2020|EPI ISL 548140|B.1.1|New Zealand|2020-07-14	0.0004057484	Oceania
Oceania|hCoV-19/Australia/VIC1583/2020|EPI ISL 456502|B.6|Australia|2020-05-06	Oceania|hCoV-19/New Zealand/20VR3828/2020|EPI ISL 548140|B.1.1|New Zealand|2020-07-14	0.0007101993	Oceania
Oceania|hCoV-19/Australia/VIC1621/2020|EPI ISL 456529|B.1.272|Australia|2020-05-06	Oceania|hCoV-19/New Zealand/20VR3828/2020|EPI ISL 548140|B.1.1|New Zealand|2020-07-14	0.0004409986	Oceania
Oceania|hCoV-19/Australia/VIC1617/2020|EPI ISL 456525|B.1|Australia|2020-05-06	Oceania|hCoV-19/New Zealand/20VR3828/2020|EPI ISL 548140|B.1.1|New Zealand|2020-07-14	0.0004097226	Oceania
Oceania|hCoV-19/Australia/NSW530/2020|EPI ISL 455069|B.1.5|Australia|2020-05-07	Oceania|hCoV-19/New Zealand/20VR3828/2020|EPI ISL 548140|B.1.1|New Zealand|2020-07-14	0.0002721764	Oceania
Oceania|hCoV-19/Australia/WA62/2020|EPI ISL 512715|B.1.247|Australia|2020-05-07	Oceania|hCoV-19/New Zealand/20VR3828/2020|EPI ISL 548140|B.1.1|New Zealand|2020-07-14	0.0004764469	Oceania
Oceania|hCoV-19/Australia/VIC1572/2020|EPI ISL 456489|B.1|Australia|2020-05-07	Oceania|hCoV-19/New Zealand/20VR3828/2020|EPI ISL 548140|B.1.1|New Zealand|2020-07-14	0.0004446113	Oceania
Oceania|hCoV-19/Australia/NSW532/2020|EPI ISL 455071|B.1|Australia|2020-05-08	Oceania|hCoV-19/New Zealand/20VR3828/2020|EPI ISL 548140|B.1.1|New Zealand|2020-07-14	0.0003742665	Oceania
Oceania|hCoV-19/Australia/VIC1665/2020|EPI ISL 456566|B.1.247|Australia|2020-05-09	Oceania|hCoV-19/New Zealand/20VR3828/2020|EPI ISL 548140|B.1.1|New Zealand|2020-07-14	0.0004397032	Oceania
Oceania|hCoV-19/Australia/VIC1664/2020|EPI ISL 456565|B.1|Australia|2020-05-10	Oceania|hCoV-19/New Zealand/20VR3828/2020|EPI ISL 548140|B.1.1|New Zealand|2020-07-14	0.0004369420	Oceania
Oceania|hCoV-19/Australia/VIC1599/2020|EPI ISL 456499|B.1.255|Australia|2020-05-10	Oceania|hCoV-19/New Zealand/20VR3828/2020|EPI ISL 548140|B.1.1|New Zealand|2020-07-14	0.0003382375	Oceania
Oceania|hCoV-19/Australia/WA84/2020|EPI ISL 512737|B.1.247|Australia|2020-05-11	Oceania|hCoV-19/New Zealand/20VR3828/2020|EPI ISL 548140|B.1.1|New Zealand|2020-07-14	0.0005104893	Oceania
Oceania|hCoV-19/Australia/VIC1593/2020|EPI ISL 456513|B.1.246|Australia|2020-05-11	Oceania|hCoV-19/New Zealand/20VR3828/2020|EPI ISL 548140|B.1.1|New Zealand|2020-07-14	0.0004057242	Oceania
Oceania|hCoV-19/Australia/VIC1592/2020|EPI ISL 456512|B.1.246|Australia|2020-05-11	Oceania|hCoV-19/New Zealand/20VR3828/2020|EPI ISL 548140|B.1.1|New Zealand|2020-07-14	0.0003719064	Oceania
Oceania|hCoV-19/Australia/VIC1591/2020|EPI ISL 456511|B.1.1|Australia|2020-05-11	Oceania|hCoV-19/New Zealand/20VR3828/2020|EPI ISL 548140|B.1.1|New Zealand|2020-07-14	0.0003048284	Oceania
Oceania|hCoV-19/Australia/VIC1663/2020|EPI ISL 456564|B.1.246|Australia|2020-05-11	Oceania|hCoV-19/New Zealand/20VR3828/2020|EPI ISL 548140|B.1.1|New Zealand|2020-07-14	0.0003750751	Oceania
Oceania|hCoV-19/Australia/NSW551/2020|EPI ISL 455090|B.1.246|Australia|2020-05-12	Oceania|hCoV-19/New Zealand/20VR3828/2020|EPI ISL 548140|B.1.1|New Zealand|2020-07-14	0.0004083292	Oceania
Oceania|hCoV-19/Australia/WA63/2020|EPI ISL 512716|B.1.247|Australia|2020-05-12	Oceania|hCoV-19/New Zealand/20VR3828/2020|EPI ISL 548140|B.1.1|New Zealand|2020-07-14	0.0005104893	Oceania
Oceania|hCoV-19/Australia/NSW2292/2020|EPI ISL 500703|B.1.246|Australia|2020-05-12	Oceania|hCoV-19/New Zealand/20VR3828/2020|EPI ISL 548140|B.1.1|New Zealand|2020-07-14	0.0004032279	Oceania
Oceania|hCoV-19/Australia/NSW552/2020|EPI ISL 455091|B.1|Australia|2020-05-13	Oceania|hCoV-19/New Zealand/20VR3828/2020|EPI ISL 548140|B.1.1|New Zealand|2020-07-14	0.0004423600	Oceania
Oceania|hCoV-19/Australia/NSW535/2020|EPI ISL 455074|B.1.1|Australia|2020-05-13	Oceania|hCoV-19/New Zealand/20VR3828/2020|EPI ISL 548140|B.1.1|New Zealand|2020-07-14	0.0002381255	Oceania
Oceania|hCoV-19/Australia/VIC1612/2020|EPI ISL 456522|B.1.247|Australia|2020-05-13	Oceania|hCoV-19/New Zealand/20VR3828/2020|EPI ISL 548140|B.1.1|New Zealand|2020-07-14	0.0004421245	Oceania
Oceania|hCoV-19/Australia/VIC1651/2020|EPI ISL 456553|B.6|Australia|2020-05-14	Oceania|hCoV-19/New Zealand/20VR3828/2020|EPI ISL 548140|B.1.1|New Zealand|2020-07-14	0.0006426243	Oceania
Oceania|hCoV-19/Australia/VIC1631/2020|EPI ISL 456536|B.6|Australia|2020-05-14	Oceania|hCoV-19/New Zealand/20VR3828/2020|EPI ISL 548140|B.1.1|New Zealand|2020-07-14	0.0007444422	Oceania
Oceania|hCoV-19/Australia/VIC1653/2020|EPI ISL 456555|B.6|Australia|2020-05-14	Oceania|hCoV-19/New Zealand/20VR3828/2020|EPI ISL 548140|B.1.1|New Zealand|2020-07-14	0.0006432856	Oceania
Oceania|hCoV-19/Australia/VIC1652/2020|EPI ISL 456554|B.1.186|Australia|2020-05-14	Oceania|hCoV-19/New Zealand/20VR3828/2020|EPI ISL 548140|B.1.1|New Zealand|2020-07-14	0.0004530502	Oceania
Oceania|hCoV-19/Australia/VIC1629/2020|EPI ISL 456534|B.6|Australia|2020-05-14	Oceania|hCoV-19/New Zealand/20VR3828/2020|EPI ISL 548140|B.1.1|New Zealand|2020-07-14	0.0007036988	Oceania
Oceania|hCoV-19/Australia/VIC1679/2020|EPI ISL 456581|B.1.275|Australia|2020-05-16	Oceania|hCoV-19/New Zealand/20VR3828/2020|EPI ISL 548140|B.1.1|New Zealand|2020-07-14	0.0004734048	Oceania
Oceania|hCoV-19/Australia/ACT0074/2020|EPI ISL 498534|B.1.5|Australia|2020-05-16	Oceania|hCoV-19/New Zealand/20VR3828/2020|EPI ISL 548140|B.1.1|New Zealand|2020-07-14	0.0002432898	Oceania
Oceania|hCoV-19/Australia/VIC1698/2020|EPI ISL 456585|B.1|Australia|2020-05-17	Oceania|hCoV-19/New Zealand/20VR3828/2020|EPI ISL 548140|B.1.1|New Zealand|2020-07-14	0.0004438767	Oceania
Oceania|hCoV-19/Australia/NSW553/2020|EPI ISL 455092|B.1.275|Australia|2020-05-18	Oceania|hCoV-19/New Zealand/20VR3828/2020|EPI ISL 548140|B.1.1|New Zealand|2020-07-14	0.0005445699	Oceania
Oceania|hCoV-19/Australia/VIC1710/2020|EPI ISL 456615|B.1|Australia|2020-05-19	Oceania|hCoV-19/New Zealand/20VR3828/2020|EPI ISL 548140|B.1.1|New Zealand|2020-07-14	0.0004479434	Oceania
Oceania|hCoV-19/Australia/NSW554/2020|EPI ISL 455093|B.1.275|Australia|2020-05-20	Oceania|hCoV-19/New Zealand/20VR3828/2020|EPI ISL 548140|B.1.1|New Zealand|2020-07-14	0.0005445954	Oceania
Oceania|hCoV-19/Australia/NSW2306/2020|EPI ISL 500704|B.1.275|Australia|2020-05-20	Oceania|hCoV-19/New Zealand/20VR3828/2020|EPI ISL 548140|B.1.1|New Zealand|2020-07-14	0.0005377716	Oceania
Oceania|hCoV-19/Australia/VIC1688/2020|EPI ISL 456590|B.1|Australia|2020-05-20	Oceania|hCoV-19/New Zealand/20VR3828/2020|EPI ISL 548140|B.1.1|New Zealand|2020-07-14	0.0004864652	Oceania
Oceania|hCoV-19/Australia/VIC1775/2020|EPI ISL 456644|B.1.1.52|Australia|2020-05-21	Oceania|hCoV-19/New Zealand/20VR3828/2020|EPI ISL 548140|B.1.1|New Zealand|2020-07-14	0.0003426049	Oceania
Oceania|hCoV-19/Australia/VIC1797/2020|EPI ISL 480621|B.6|Australia|2020-05-23	Oceania|hCoV-19/New Zealand/20VR3828/2020|EPI ISL 548140|B.1.1|New Zealand|2020-07-14	0.0006504627	Oceania
Oceania|hCoV-19/Australia/NSW2314/2020|EPI ISL 500706|A|Australia|2020-05-24	Oceania|hCoV-19/New Zealand/20VR3828/2020|EPI ISL 548140|B.1.1|New Zealand|2020-07-14	0.0006049279	Oceania
Oceania|hCoV-19/Australia/NSW560/2020|EPI ISL 455099|A|Australia|2020-05-24	Oceania|hCoV-19/New Zealand/20VR3828/2020|EPI ISL 548140|B.1.1|New Zealand|2020-07-14	0.0005445187	Oceania
Oceania|hCoV-19/Australia/VIC1743/2020|EPI ISL 456638|B.1.255|Australia|2020-05-24	Oceania|hCoV-19/New Zealand/20VR3828/2020|EPI ISL 548140|B.1.1|New Zealand|2020-07-14	0.0004105593	Oceania
Oceania|hCoV-19/Australia/VIC1783/2020|EPI ISL 456646|B.1|Australia|2020-05-26	Oceania|hCoV-19/New Zealand/20VR3828/2020|EPI ISL 548140|B.1.1|New Zealand|2020-07-14	0.0004129086	Oceania
Oceania|hCoV-19/Australia/NSW615/2020|EPI ISL 490024|B.1.36|Australia|2020-05-27	Oceania|hCoV-19/New Zealand/20VR3828/2020|EPI ISL 548140|B.1.1|New Zealand|2020-07-14	0.0005104282	Oceania
Oceania|hCoV-19/Australia/VIC1787/2020|EPI ISL 456649|A|Australia|2020-05-27	Oceania|hCoV-19/New Zealand/20VR3828/2020|EPI ISL 548140|B.1.1|New Zealand|2020-07-14	0.0007105128	Oceania
Oceania|hCoV-19/Australia/VIC1786/2020|EPI ISL 456648|B.1.1|Australia|2020-05-27	Oceania|hCoV-19/New Zealand/20VR3828/2020|EPI ISL 548140|B.1.1|New Zealand|2020-07-14	0.0004453898	Oceania
Oceania|hCoV-19/Australia/VIC1826/2020|EPI ISL 521876|B.1|Australia|2020-05-28	Oceania|hCoV-19/New Zealand/20VR3828/2020|EPI ISL 548140|B.1.1|New Zealand|2020-07-14	0.0005386061	Oceania
Oceania|hCoV-19/Australia/VIC1804/2020|EPI ISL 480630|B.1|Australia|2020-05-28	Oceania|hCoV-19/New Zealand/20VR3828/2020|EPI ISL 548140|B.1.1|New Zealand|2020-07-14	0.0005088901	Oceania
Oceania|hCoV-19/Australia/VIC1825/2020|EPI ISL 521875|B.6|Australia|2020-05-29	Oceania|hCoV-19/New Zealand/20VR3828/2020|EPI ISL 548140|B.1.1|New Zealand|2020-07-14	0.0006397097	Oceania
Oceania|hCoV-19/Australia/VIC1803/2020|EPI ISL 480629|B.6|Australia|2020-05-29	Oceania|hCoV-19/New Zealand/20VR3828/2020|EPI ISL 548140|B.1.1|New Zealand|2020-07-14	0.0006513956	Oceania
Oceania|hCoV-19/Australia/VIC1838/2020|EPI ISL 521884|B.1.1|Australia|2020-05-30	Oceania|hCoV-19/New Zealand/20VR3828/2020|EPI ISL 548140|B.1.1|New Zealand|2020-07-14	0.0002355563	Oceania
Oceania|hCoV-19/Australia/WA64/2020|EPI ISL 512717|B.1|Australia|2020-05-30	Oceania|hCoV-19/New Zealand/20VR3828/2020|EPI ISL 548140|B.1.1|New Zealand|2020-07-14	0.0006808062	Oceania
Oceania|hCoV-19/Australia/VIC1816/2020|EPI ISL 480640|B.1.1|Australia|2020-05-30	Oceania|hCoV-19/New Zealand/20VR3828/2020|EPI ISL 548140|B.1.1|New Zealand|2020-07-14	0.0002366394	Oceania
Oceania|hCoV-19/Australia/NSW621/2020|EPI ISL 490030|B.1.1.1|Australia|2020-05-31	Oceania|hCoV-19/New Zealand/20VR3828/2020|EPI ISL 548140|B.1.1|New Zealand|2020-07-14	0.0004763612	Oceania
Oceania|hCoV-19/Australia/VIC1894/2020|EPI ISL 480650|B.1.1|Australia|2020-05-31	Oceania|hCoV-19/New Zealand/20VR3828/2020|EPI ISL 548140|B.1.1|New Zealand|2020-07-14	0.0002366554	Oceania
Oceania|hCoV-19/Australia/VIC1892/2020|EPI ISL 480649|B.6|Australia|2020-05-31	Oceania|hCoV-19/New Zealand/20VR3828/2020|EPI ISL 548140|B.1.1|New Zealand|2020-07-14	0.0006800996	Oceania
Oceania|hCoV-19/Australia/VIC1820/2020|EPI ISL 561722|B|Australia|2020-05-31	Oceania|hCoV-19/New Zealand/20VR3828/2020|EPI ISL 548140|B.1.1|New Zealand|2020-07-14	0.0005164614	Oceania
Oceania|hCoV-19/Australia/VIC2013/2020|EPI ISL 480655|B.1.1.1|Australia|2020-06-01	Oceania|hCoV-19/New Zealand/20VR3828/2020|EPI ISL 548140|B.1.1|New Zealand|2020-07-14	0.0004055864	Oceania
Oceania|hCoV-19/Australia/VIC1899/2020|EPI ISL 480653|B.1.247|Australia|2020-06-01	Oceania|hCoV-19/New Zealand/20VR3828/2020|EPI ISL 548140|B.1.1|New Zealand|2020-07-14	0.0004395494	Oceania
Oceania|hCoV-19/Australia/VIC2011/2020|EPI ISL 480656|B.1.186|Australia|2020-06-01	Oceania|hCoV-19/New Zealand/20VR3828/2020|EPI ISL 548140|B.1.1|New Zealand|2020-07-14	0.0004434299	Oceania
Oceania|hCoV-19/Australia/VIC2012/2020|EPI ISL 480654|B.1.1.1|Australia|2020-06-01	Oceania|hCoV-19/New Zealand/20VR3828/2020|EPI ISL 548140|B.1.1|New Zealand|2020-07-14	0.0004705616	Oceania
Oceania|hCoV-19/Australia/VIC2021/2020|EPI ISL 480663|B.1.247|Australia|2020-06-03	Oceania|hCoV-19/New Zealand/20VR3828/2020|EPI ISL 548140|B.1.1|New Zealand|2020-07-14	0.0006195161	Oceania
Oceania|hCoV-19/Australia/WA67/2020|EPI ISL 512720|B.1.1|Australia|2020-06-04	Oceania|hCoV-19/New Zealand/20VR3828/2020|EPI ISL 548140|B.1.1|New Zealand|2020-07-14	0.0002722931	Oceania
Oceania|hCoV-19/Australia/VIC2025/2020|EPI ISL 480665|B.1.1.1|Australia|2020-06-05	Oceania|hCoV-19/New Zealand/20VR3828/2020|EPI ISL 548140|B.1.1|New Zealand|2020-07-14	0.0003696587	Oceania
Oceania|hCoV-19/Australia/VIC2027/2020|EPI ISL 480668|B.1.160|Australia|2020-06-06	Oceania|hCoV-19/New Zealand/20VR3828/2020|EPI ISL 548140|B.1.1|New Zealand|2020-07-14	0.0006387102	Oceania
Oceania|hCoV-19/Australia/VIC2026/2020|EPI ISL 480667|B.1.247|Australia|2020-06-06	Oceania|hCoV-19/New Zealand/20VR3828/2020|EPI ISL 548140|B.1.1|New Zealand|2020-07-14	0.0004388967	Oceania
Oceania|hCoV-19/Australia/NSW613/2020|EPI ISL 490022|B.1.1|Australia|2020-06-07	Oceania|hCoV-19/New Zealand/20VR3828/2020|EPI ISL 548140|B.1.1|New Zealand|2020-07-14	0.0003742455	Oceania
Oceania|hCoV-19/Australia/VIC1944/2020|EPI ISL 480669|B.1.1.1|Australia|2020-06-07	Oceania|hCoV-19/New Zealand/20VR3828/2020|EPI ISL 548140|B.1.1|New Zealand|2020-07-14	0.0003695843	Oceania
Oceania|hCoV-19/Australia/NSW597/2020|EPI ISL 478709|B.4|Australia|2020-06-08	Oceania|hCoV-19/New Zealand/20VR3828/2020|EPI ISL 548140|B.1.1|New Zealand|2020-07-14	0.0008852483	Oceania
Oceania|hCoV-19/Australia/NSW598/2020|EPI ISL 478710|B.1.255|Australia|2020-06-08	Oceania|hCoV-19/New Zealand/20VR3828/2020|EPI ISL 548140|B.1.1|New Zealand|2020-07-14	0.0004083503	Oceania
Oceania|hCoV-19/Australia/VIC1950/2020|EPI ISL 480674|B.1.275|Australia|2020-06-09	Oceania|hCoV-19/New Zealand/20VR3828/2020|EPI ISL 548140|B.1.1|New Zealand|2020-07-14	0.0005377536	Oceania
Oceania|hCoV-19/Australia/NSW631/2020|EPI ISL 490040|B.1.1|Australia|2020-06-09	Oceania|hCoV-19/New Zealand/20VR3828/2020|EPI ISL 548140|B.1.1|New Zealand|2020-07-14	0.0003742565	Oceania
Oceania|hCoV-19/Australia/VIC1948/2020|EPI ISL 480672|B.1.1|Australia|2020-06-09	Oceania|hCoV-19/New Zealand/20VR3828/2020|EPI ISL 548140|B.1.1|New Zealand|2020-07-14	0.0002687474	Oceania
Oceania|hCoV-19/Australia/VIC1953/2020|EPI ISL 480677|B.1.246|Australia|2020-06-09	Oceania|hCoV-19/New Zealand/20VR3828/2020|EPI ISL 548140|B.1.1|New Zealand|2020-07-14	0.0004032707	Oceania
Oceania|hCoV-19/Australia/VIC1949/2020|EPI ISL 480673|B.1.275|Australia|2020-06-09	Oceania|hCoV-19/New Zealand/20VR3828/2020|EPI ISL 548140|B.1.1|New Zealand|2020-07-14	0.0007431709	Oceania
Oceania|hCoV-19/Australia/VIC1945/2020|EPI ISL 480670|B.1.1.1|Australia|2020-06-09	Oceania|hCoV-19/New Zealand/20VR3828/2020|EPI ISL 548140|B.1.1|New Zealand|2020-07-14	0.0003456212	Oceania
Oceania|hCoV-19/Australia/VIC1954/2020|EPI ISL 480678|B.1.160|Australia|2020-06-10	Oceania|hCoV-19/New Zealand/20VR3828/2020|EPI ISL 548140|B.1.1|New Zealand|2020-07-14	0.0005712962	Oceania
Oceania|hCoV-19/Australia/NSW612/2020|EPI ISL 490021|B.1.1.1|Australia|2020-06-10	Oceania|hCoV-19/New Zealand/20VR3828/2020|EPI ISL 548140|B.1.1|New Zealand|2020-07-14	0.0005104456	Oceania
Oceania|hCoV-19/Australia/VIC1951/2020|EPI ISL 480675|B.1|Australia|2020-06-10	Oceania|hCoV-19/New Zealand/20VR3828/2020|EPI ISL 548140|B.1.1|New Zealand|2020-07-14	0.0004704441	Oceania
Oceania|hCoV-19/Australia/VIC1958/2020|EPI ISL 480682|B.1.1|Australia|2020-06-11	Oceania|hCoV-19/New Zealand/20VR3828/2020|EPI ISL 548140|B.1.1|New Zealand|2020-07-14	0.0002687566	Oceania
Oceania|hCoV-19/Australia/VIC1955/2020|EPI ISL 480679|B.1.1.1|Australia|2020-06-11	Oceania|hCoV-19/New Zealand/20VR3828/2020|EPI ISL 548140|B.1.1|New Zealand|2020-07-14	0.0004368306	Oceania
Oceania|hCoV-19/Australia/VIC1956/2020|EPI ISL 480680|B.1.1.1|Australia|2020-06-11	Oceania|hCoV-19/New Zealand/20VR3828/2020|EPI ISL 548140|B.1.1|New Zealand|2020-07-14	0.0003698535	Oceania
Oceania|hCoV-19/Australia/NSW2410/2020|EPI ISL 527011|B.1|Australia|2020-06-12	Oceania|hCoV-19/New Zealand/20VR3828/2020|EPI ISL 548140|B.1.1|New Zealand|2020-07-14	0.0004704071	Oceania
Oceania|hCoV-19/Australia/NSW599/2020|EPI ISL 478711|B.1|Australia|2020-06-12	Oceania|hCoV-19/New Zealand/20VR3828/2020|EPI ISL 548140|B.1.1|New Zealand|2020-07-14	0.0005104455	Oceania
Oceania|hCoV-19/Australia/VIC1965/2020|EPI ISL 480688|B.1.1.1|Australia|2020-06-12	Oceania|hCoV-19/New Zealand/20VR3828/2020|EPI ISL 548140|B.1.1|New Zealand|2020-07-14	0.0003738425	Oceania
Oceania|hCoV-19/Australia/VIC2038/2020|EPI ISL 480689|B.6|Australia|2020-06-12	Oceania|hCoV-19/New Zealand/20VR3828/2020|EPI ISL 548140|B.1.1|New Zealand|2020-07-14	0.0007213546	Oceania
Oceania|hCoV-19/Australia/NSW614/2020|EPI ISL 490023|B.1|Australia|2020-06-13	Oceania|hCoV-19/New Zealand/20VR3828/2020|EPI ISL 548140|B.1.1|New Zealand|2020-07-14	0.0006809294	Oceania
Oceania|hCoV-19/Australia/NSW2411/2020|EPI ISL 527012|B.1.1.33|Australia|2020-06-13	Oceania|hCoV-19/New Zealand/20VR3828/2020|EPI ISL 548140|B.1.1|New Zealand|2020-07-14	0.0003695845	Oceania
Oceania|hCoV-19/Australia/VIC2216/2020|EPI ISL 521956|B.1.247|Australia|2020-06-14	Oceania|hCoV-19/New Zealand/20VR3828/2020|EPI ISL 548140|B.1.1|New Zealand|2020-07-14	0.0004367974	Oceania
Oceania|hCoV-19/Australia/VIC2220/2020|EPI ISL 521959|B.1|Australia|2020-06-14	Oceania|hCoV-19/New Zealand/20VR3828/2020|EPI ISL 548140|B.1.1|New Zealand|2020-07-14	0.0005085733	Oceania
Oceania|hCoV-19/Australia/VIC2091/2020|EPI ISL 480703|B.1.247|Australia|2020-06-14	Oceania|hCoV-19/New Zealand/20VR3828/2020|EPI ISL 548140|B.1.1|New Zealand|2020-07-14	0.0004430695	Oceania
Oceania|hCoV-19/Australia/VIC2093/2020|EPI ISL 480704|B.6|Australia|2020-06-15	Oceania|hCoV-19/New Zealand/20VR3828/2020|EPI ISL 548140|B.1.1|New Zealand|2020-07-14	0.0007395490	Oceania
Oceania|hCoV-19/Australia/ACT0084/2020|EPI ISL 498543|B.1.246|Australia|2020-06-15	Oceania|hCoV-19/New Zealand/20VR3828/2020|EPI ISL 548140|B.1.1|New Zealand|2020-07-14	0.0004369056	Oceania
Oceania|hCoV-19/Australia/VIC2098/2020|EPI ISL 480707|B.1|Australia|2020-06-15	Oceania|hCoV-19/New Zealand/20VR3828/2020|EPI ISL 548140|B.1.1|New Zealand|2020-07-14	0.0005748690	Oceania
Oceania|hCoV-19/Australia/VIC2099/2020|EPI ISL 480708|B.1.246|Australia|2020-06-15	Oceania|hCoV-19/New Zealand/20VR3828/2020|EPI ISL 548140|B.1.1|New Zealand|2020-07-14	0.0004395641	Oceania
Oceania|hCoV-19/Australia/VIC2095/2020|EPI ISL 480705|B.1.1.1|Australia|2020-06-15	Oceania|hCoV-19/New Zealand/20VR3828/2020|EPI ISL 548140|B.1.1|New Zealand|2020-07-14	0.0006357408	Oceania
Oceania|hCoV-19/Australia/NSW632/2020|EPI ISL 490041|B.1|Australia|2020-06-16	Oceania|hCoV-19/New Zealand/20VR3828/2020|EPI ISL 548140|B.1.1|New Zealand|2020-07-14	0.0006807227	Oceania
Oceania|hCoV-19/Australia/NSW616/2020|EPI ISL 490025|B.1|Australia|2020-06-16	Oceania|hCoV-19/New Zealand/20VR3828/2020|EPI ISL 548140|B.1.1|New Zealand|2020-07-14	0.0005104455	Oceania
Oceania|hCoV-19/Australia/VIC2111/2020|EPI ISL 480717|B.1.160|Australia|2020-06-16	Oceania|hCoV-19/New Zealand/20VR3828/2020|EPI ISL 548140|B.1.1|New Zealand|2020-07-14	0.0006050026	Oceania
Oceania|hCoV-19/Australia/VIC2110/2020|EPI ISL 480716|B.1|Australia|2020-06-16	Oceania|hCoV-19/New Zealand/20VR3828/2020|EPI ISL 548140|B.1.1|New Zealand|2020-07-14	0.0004033993	Oceania
Oceania|hCoV-19/Australia/VIC2108/2020|EPI ISL 480715|B.1.1.1|Australia|2020-06-16	Oceania|hCoV-19/New Zealand/20VR3828/2020|EPI ISL 548140|B.1.1|New Zealand|2020-07-14	0.0003363776	Oceania
Oceania|hCoV-19/Australia/VIC2119/2020|EPI ISL 487271|B.1.36|Australia|2020-06-17	Oceania|hCoV-19/New Zealand/20VR3828/2020|EPI ISL 548140|B.1.1|New Zealand|2020-07-14	0.0005040831	Oceania
Oceania|hCoV-19/Australia/VIC2117/2020|EPI ISL 480722|B.1.1.1|Australia|2020-06-17	Oceania|hCoV-19/New Zealand/20VR3828/2020|EPI ISL 548140|B.1.1|New Zealand|2020-07-14	0.0004709890	Oceania
Oceania|hCoV-19/Australia/VIC2129/2020|EPI ISL 480728|B.4|Australia|2020-06-19	Oceania|hCoV-19/New Zealand/20VR3828/2020|EPI ISL 548140|B.1.1|New Zealand|2020-07-14	0.0008404002	Oceania
Oceania|hCoV-19/Australia/NSW2415/2020|EPI ISL 527013|B.1.1.1|Australia|2020-06-19	Oceania|hCoV-19/New Zealand/20VR3828/2020|EPI ISL 548140|B.1.1|New Zealand|2020-07-14	0.0004367977	Oceania
Oceania|hCoV-19/Australia/VIC2081/2020|EPI ISL 521912|B.1.160|Australia|2020-06-19	Oceania|hCoV-19/New Zealand/20VR3828/2020|EPI ISL 548140|B.1.1|New Zealand|2020-07-14	0.0006049421	Oceania
Oceania|hCoV-19/Australia/NSW606/2020|EPI ISL 478718|B.1.1.33|Australia|2020-06-19	Oceania|hCoV-19/New Zealand/20VR3828/2020|EPI ISL 548140|B.1.1|New Zealand|2020-07-14	0.0002381256	Oceania
Oceania|hCoV-19/Australia/NSW620/2020|EPI ISL 490029|B.1|Australia|2020-06-19	Oceania|hCoV-19/New Zealand/20VR3828/2020|EPI ISL 548140|B.1.1|New Zealand|2020-07-14	0.0006126981	Oceania
Oceania|hCoV-19/Australia/NSW619/2020|EPI ISL 490028|B.1.1.1|Australia|2020-06-19	Oceania|hCoV-19/New Zealand/20VR3828/2020|EPI ISL 548140|B.1.1|New Zealand|2020-07-14	0.0004423551	Oceania
Oceania|hCoV-19/Australia/NSW605/2020|EPI ISL 478717|B.1|Australia|2020-06-19	Oceania|hCoV-19/New Zealand/20VR3828/2020|EPI ISL 548140|B.1.1|New Zealand|2020-07-14	0.0004764368	Oceania
Oceania|hCoV-19/Australia/NSW618/2020|EPI ISL 490027|B.1|Australia|2020-06-19	Oceania|hCoV-19/New Zealand/20VR3828/2020|EPI ISL 548140|B.1.1|New Zealand|2020-07-14	0.0006467691	Oceania
Oceania|hCoV-19/Australia/VIC2142/2020|EPI ISL 480743|B.1.160|Australia|2020-06-19	Oceania|hCoV-19/New Zealand/20VR3828/2020|EPI ISL 548140|B.1.1|New Zealand|2020-07-14	0.0005714181	Oceania
Oceania|hCoV-19/Australia/VIC2137/2020|EPI ISL 480738|B.1.5|Australia|2020-06-20	Oceania|hCoV-19/New Zealand/20VR3828/2020|EPI ISL 548140|B.1.1|New Zealand|2020-07-14	0.0004032242	Oceania
Oceania|hCoV-19/Australia/VIC2138/2020|EPI ISL 480739|B.1.1.1|Australia|2020-06-20	Oceania|hCoV-19/New Zealand/20VR3828/2020|EPI ISL 548140|B.1.1|New Zealand|2020-07-14	0.0004705932	Oceania
Oceania|hCoV-19/Australia/VIC2139/2020|EPI ISL 480740|B.1.1.1|Australia|2020-06-20	Oceania|hCoV-19/New Zealand/20VR3828/2020|EPI ISL 548140|B.1.1|New Zealand|2020-07-14	0.0004394960	Oceania
Oceania|hCoV-19/Australia/VIC2145/2020|EPI ISL 521915|B.1|Australia|2020-06-20	Oceania|hCoV-19/New Zealand/20VR3828/2020|EPI ISL 548140|B.1.1|New Zealand|2020-07-14	0.0005387518	Oceania
Oceania|hCoV-19/Australia/NSW2429/2020|EPI ISL 527014|B.1.275|Australia|2020-06-21	Oceania|hCoV-19/New Zealand/20VR3828/2020|EPI ISL 548140|B.1.1|New Zealand|2020-07-14	0.0005041109	Oceania
Oceania|hCoV-19/Australia/VIC2227/2020|EPI ISL 521964|B.1.160|Australia|2020-06-21	Oceania|hCoV-19/New Zealand/20VR3828/2020|EPI ISL 548140|B.1.1|New Zealand|2020-07-14	0.0006049142	Oceania
Oceania|hCoV-19/Australia/VIC2228/2020|EPI ISL 521965|B.1.36|Australia|2020-06-21	Oceania|hCoV-19/New Zealand/20VR3828/2020|EPI ISL 548140|B.1.1|New Zealand|2020-07-14	0.0005713202	Oceania
Oceania|hCoV-19/Australia/VIC2232/2020|EPI ISL 521969|A|Australia|2020-06-22	Oceania|hCoV-19/New Zealand/20VR3828/2020|EPI ISL 548140|B.1.1|New Zealand|2020-07-14	0.0007394513	Oceania
Oceania|hCoV-19/Australia/VIC2234/2020|EPI ISL 521971|B.1|Australia|2020-06-22	Oceania|hCoV-19/New Zealand/20VR3828/2020|EPI ISL 548140|B.1.1|New Zealand|2020-07-14	0.0004367899	Oceania
Oceania|hCoV-19/Australia/VIC2260/2020|EPI ISL 521988|B.1.5|Australia|2020-06-22	Oceania|hCoV-19/New Zealand/20VR3828/2020|EPI ISL 548140|B.1.1|New Zealand|2020-07-14	0.0004038212	Oceania
Oceania|hCoV-19/Australia/VIC2251/2020|EPI ISL 521982|B.1.1.1|Australia|2020-06-23	Oceania|hCoV-19/New Zealand/20VR3828/2020|EPI ISL 548140|B.1.1|New Zealand|2020-07-14	0.0004712854	Oceania
Oceania|hCoV-19/Australia/VIC2252/2020|EPI ISL 521983|B.1.1.1|Australia|2020-06-23	Oceania|hCoV-19/New Zealand/20VR3828/2020|EPI ISL 548140|B.1.1|New Zealand|2020-07-14	0.0004089146	Oceania
Oceania|hCoV-19/Australia/VIC2257/2020|EPI ISL 521986|B.1.36|Australia|2020-06-24	Oceania|hCoV-19/New Zealand/20VR3828/2020|EPI ISL 548140|B.1.1|New Zealand|2020-07-14	0.0005040918	Oceania
Oceania|hCoV-19/Australia/NSW627/2020|EPI ISL 490036|B.1.5|Australia|2020-06-24	Oceania|hCoV-19/New Zealand/20VR3828/2020|EPI ISL 548140|B.1.1|New Zealand|2020-07-14	0.0003062151	Oceania
Oceania|hCoV-19/Australia/VIC2258/2020|EPI ISL 521987|B.1.275|Australia|2020-06-24	Oceania|hCoV-19/New Zealand/20VR3828/2020|EPI ISL 548140|B.1.1|New Zealand|2020-07-14	0.0005535115	Oceania
Oceania|hCoV-19/Australia/NSW2456/2020|EPI ISL 527018|B.1.370|Australia|2020-06-26	Oceania|hCoV-19/New Zealand/20VR3828/2020|EPI ISL 548140|B.1.1|New Zealand|2020-07-14	0.0006049032	Oceania
Oceania|hCoV-19/Australia/VIC7199/2020|EPI ISL 564277|B.1.160|Australia|2020-06-27	Oceania|hCoV-19/New Zealand/20VR3828/2020|EPI ISL 548140|B.1.1|New Zealand|2020-07-14	0.0006065825	Oceania
Oceania|hCoV-19/Australia/VIC2387/2020|EPI ISL 522105|B|Australia|2020-06-29	Oceania|hCoV-19/New Zealand/20VR3828/2020|EPI ISL 548140|B.1.1|New Zealand|2020-07-14	0.0005042251	Oceania
Oceania|hCoV-19/Australia/VIC2390/2020|EPI ISL 522108|B.1.36|Australia|2020-06-29	Oceania|hCoV-19/New Zealand/20VR3828/2020|EPI ISL 548140|B.1.1|New Zealand|2020-07-14	0.0006050031	Oceania
Oceania|hCoV-19/Australia/NSW2497/2020|EPI ISL 527026|B.1.1.90|Australia|2020-06-29	Oceania|hCoV-19/New Zealand/20VR3828/2020|EPI ISL 548140|B.1.1|New Zealand|2020-07-14	0.0004368179	Oceania
Oceania|hCoV-19/Australia/VIC2392/2020|EPI ISL 522109|B.1.275|Australia|2020-06-29	Oceania|hCoV-19/New Zealand/20VR3828/2020|EPI ISL 548140|B.1.1|New Zealand|2020-07-14	0.0005376795	Oceania
Oceania|hCoV-19/Australia/VIC2388/2020|EPI ISL 522106|B.1.160|Australia|2020-06-29	Oceania|hCoV-19/New Zealand/20VR3828/2020|EPI ISL 548140|B.1.1|New Zealand|2020-07-14	0.0006049141	Oceania
Oceania|hCoV-19/Australia/VIC2393/2020|EPI ISL 522110|B.1.275|Australia|2020-06-29	Oceania|hCoV-19/New Zealand/20VR3828/2020|EPI ISL 548140|B.1.1|New Zealand|2020-07-14	0.0006108406	Oceania
Oceania|hCoV-19/Australia/NSW2495/2020|EPI ISL 527024|B.1.1|Australia|2020-06-30	Oceania|hCoV-19/New Zealand/20VR3828/2020|EPI ISL 548140|B.1.1|New Zealand|2020-07-14	0.0005712636	Oceania
Oceania|hCoV-19/Australia/NSW2474/2020|EPI ISL 527020|B.1.1|Australia|2020-07-01	Oceania|hCoV-19/New Zealand/20VR3828/2020|EPI ISL 548140|B.1.1|New Zealand|2020-07-14	0.0006048970	Oceania
Oceania|hCoV-19/Australia/VIC2634/2020|EPI ISL 521480|B.1.1.216|Australia|2020-07-01	Oceania|hCoV-19/New Zealand/20VR3828/2020|EPI ISL 548140|B.1.1|New Zealand|2020-07-14	0.0003695446	Oceania
Oceania|hCoV-19/Australia/NSW633/2020|EPI ISL 490042|B.1.36|Australia|2020-07-01	Oceania|hCoV-19/New Zealand/20VR3828/2020|EPI ISL 548140|B.1.1|New Zealand|2020-07-14	0.0006466292	Oceania
Oceania|hCoV-19/Australia/NSW2480/2020|EPI ISL 527021|B.1.36|Australia|2020-07-02	Oceania|hCoV-19/New Zealand/20VR3828/2020|EPI ISL 548140|B.1.1|New Zealand|2020-07-14	0.0006385810	Oceania
Oceania|hCoV-19/Australia/VIC3497/2020|EPI ISL 520253|B.4|Australia|2020-07-02	Oceania|hCoV-19/New Zealand/20VR3828/2020|EPI ISL 548140|B.1.1|New Zealand|2020-07-14	0.0008413507	Oceania
Oceania|hCoV-19/Australia/WA69/2020|EPI ISL 512722|B.1|Australia|2020-07-03	Oceania|hCoV-19/New Zealand/20VR3828/2020|EPI ISL 548140|B.1.1|New Zealand|2020-07-14	0.0006126712	Oceania
Oceania|hCoV-19/Australia/NSW2510/2020|EPI ISL 527030|B.1.1.70|Australia|2020-07-04	Oceania|hCoV-19/New Zealand/20VR3828/2020|EPI ISL 548140|B.1.1|New Zealand|2020-07-14	0.0004367570	Oceania
Oceania|hCoV-19/Australia/NSW2511/2020|EPI ISL 527031|B.1.1.1|Australia|2020-07-04	Oceania|hCoV-19/New Zealand/20VR3828/2020|EPI ISL 548140|B.1.1|New Zealand|2020-07-14	0.0003695723	Oceania
Oceania|hCoV-19/Australia/NSW2507/2020|EPI ISL 527028|B.1.1.189|Australia|2020-07-04	Oceania|hCoV-19/New Zealand/20VR3828/2020|EPI ISL 548140|B.1.1|New Zealand|2020-07-14	0.0004031780	Oceania
Oceania|hCoV-19/Australia/NSW2515/2020|EPI ISL 527034|B.1.36|Australia|2020-07-04	Oceania|hCoV-19/New Zealand/20VR3828/2020|EPI ISL 548140|B.1.1|New Zealand|2020-07-14	0.0006386181	Oceania
Oceania|hCoV-19/Australia/NSW2503/2020|EPI ISL 527027|B.1.1|Australia|2020-07-04	Oceania|hCoV-19/New Zealand/20VR3828/2020|EPI ISL 548140|B.1.1|New Zealand|2020-07-14	0.0000000000	Oceania
Oceania|hCoV-19/Australia/WA71/2020|EPI ISL 512724|B.1.1|Australia|2020-07-04	Oceania|hCoV-19/New Zealand/20VR3828/2020|EPI ISL 548140|B.1.1|New Zealand|2020-07-14	0.0002381529	Oceania
Oceania|hCoV-19/Australia/VIC2704/2020|EPI ISL 521542|B.1.160|Australia|2020-07-04	Oceania|hCoV-19/New Zealand/20VR3828/2020|EPI ISL 548140|B.1.1|New Zealand|2020-07-14	0.0005759983	Oceania
Oceania|hCoV-19/Australia/NSW2513/2020|EPI ISL 527033|B.1.247|Australia|2020-07-05	Oceania|hCoV-19/New Zealand/20VR3828/2020|EPI ISL 548140|B.1.1|New Zealand|2020-07-14	0.0005713007	Oceania
Oceania|hCoV-19/Australia/NSW636/2020|EPI ISL 490045|A|Australia|2020-07-05	Oceania|hCoV-19/New Zealand/20VR3828/2020|EPI ISL 548140|B.1.1|New Zealand|2020-07-14	0.0006126088	Oceania
Oceania|hCoV-19/Australia/VIC3011/2020|EPI ISL 521840|B.1.36|Australia|2020-07-05	Oceania|hCoV-19/New Zealand/20VR3828/2020|EPI ISL 548140|B.1.1|New Zealand|2020-07-14	0.0005818124	Oceania
Oceania|hCoV-19/Australia/VIC3110/2020|EPI ISL 520817|B.1.1.216|Australia|2020-07-06	Oceania|hCoV-19/New Zealand/20VR3828/2020|EPI ISL 548140|B.1.1|New Zealand|2020-07-14	0.0003762296	Oceania
Oceania|hCoV-19/Australia/WA72/2020|EPI ISL 512725|B.1|Australia|2020-07-07	Oceania|hCoV-19/New Zealand/20VR3828/2020|EPI ISL 548140|B.1.1|New Zealand|2020-07-14	0.0006467217	Oceania
Oceania|hCoV-19/Australia/WA74/2020|EPI ISL 512727|B.1.275|Australia|2020-07-07	Oceania|hCoV-19/New Zealand/20VR3828/2020|EPI ISL 548140|B.1.1|New Zealand|2020-07-14	0.0006127002	Oceania
Oceania|hCoV-19/New Zealand/20VR3802/2020|EPI ISL 548138|B.1.1|New Zealand|2020-07-07	Oceania|hCoV-19/New Zealand/20VR3828/2020|EPI ISL 548140|B.1.1|New Zealand|2020-07-14	0.0000000000	Oceania
Oceania|hCoV-19/Australia/WA75/2020|EPI ISL 512728|B.1|Australia|2020-07-08	Oceania|hCoV-19/New Zealand/20VR3828/2020|EPI ISL 548140|B.1.1|New Zealand|2020-07-14	0.0006807735	Oceania
Oceania|hCoV-19/Australia/VIC3489/2020|EPI ISL 521149|B.1.160|Australia|2020-07-08	Oceania|hCoV-19/New Zealand/20VR3828/2020|EPI ISL 548140|B.1.1|New Zealand|2020-07-14	0.0005816930	Oceania
Oceania|hCoV-19/Australia/WA77/2020|EPI ISL 512730|B.1|Australia|2020-07-09	Oceania|hCoV-19/New Zealand/20VR3828/2020|EPI ISL 548140|B.1.1|New Zealand|2020-07-14	0.0006126713	Oceania
Oceania|hCoV-19/Australia/QLD990/2020|EPI ISL 530250|B.1.160|Australia|2020-07-10	Oceania|hCoV-19/New Zealand/20VR3828/2020|EPI ISL 548140|B.1.1|New Zealand|2020-07-14	0.0007395105	Oceania
Oceania|hCoV-19/New Zealand/20VR3804/2020|EPI ISL 548139|B.1.1|New Zealand|2020-07-10	Oceania|hCoV-19/New Zealand/20VR3828/2020|EPI ISL 548140|B.1.1|New Zealand|2020-07-14	0.0000000000	Oceania
Oceania|hCoV-19/Australia/WA79/2020|EPI ISL 512732|B.1|Australia|2020-07-13	Oceania|hCoV-19/New Zealand/20VR3828/2020|EPI ISL 548140|B.1.1|New Zealand|2020-07-14	0.0006126717	Oceania
Oceania|hCoV-19/Australia/WA81/2020|EPI ISL 512734|B.1|Australia|2020-07-13	Oceania|hCoV-19/New Zealand/20VR3828/2020|EPI ISL 548140|B.1.1|New Zealand|2020-07-14	0.0006467527	Oceania
Oceania|hCoV-19/Australia/WA78/2020|EPI ISL 512731|B.1|Australia|2020-07-13	Oceania|hCoV-19/New Zealand/20VR3828/2020|EPI ISL 548140|B.1.1|New Zealand|2020-07-14	0.0006564720	Oceania
Oceania|hCoV-19/Australia/NSW02/2020|EPI ISL 408976|B|Australia|2020-01-22	Oceania|hCoV-19/Australia/NSW849/2020|EPI ISL 526191|B.1.1.70|Australia|2020-07-15	0.0006126350	Oceania
Oceania|hCoV-19/Australia/NSW01/2020|EPI ISL 407893|A|Australia|2020-01-24	Oceania|hCoV-19/Australia/NSW849/2020|EPI ISL 526191|B.1.1.70|Australia|2020-07-15	0.0006126063	Oceania
Oceania|hCoV-19/Australia/NSW04/2020|EPI ISL 417030|A|Australia|2020-01-24	Oceania|hCoV-19/Australia/NSW849/2020|EPI ISL 526191|B.1.1.70|Australia|2020-07-15	0.0007147516	Oceania
Oceania|hCoV-19/Australia/VIC02/2020|EPI ISL 416410|B|Australia|2020-01-24	Oceania|hCoV-19/Australia/NSW849/2020|EPI ISL 526191|B.1.1.70|Australia|2020-07-15	0.0006183578	Oceania
Oceania|hCoV-19/Australia/VIC01/2020|EPI ISL 406844|B|Australia|2020-01-25	Oceania|hCoV-19/Australia/NSW849/2020|EPI ISL 526191|B.1.1.70|Australia|2020-07-15	0.0006467132	Oceania
Oceania|hCoV-19/Australia/NSW03/2020|EPI ISL 408977|B|Australia|2020-01-25	Oceania|hCoV-19/Australia/NSW849/2020|EPI ISL 526191|B.1.1.70|Australia|2020-07-15	0.0005785874	Oceania
Oceania|hCoV-19/Australia/NSW2153/2020|EPI ISL 509505|B.1.5|Australia|2020-01-25	Oceania|hCoV-19/Australia/NSW849/2020|EPI ISL 526191|B.1.1.70|Australia|2020-07-15	0.0004764642	Oceania
Oceania|hCoV-19/Australia/QLD01/2020|EPI ISL 407894|A|Australia|2020-01-28	Oceania|hCoV-19/Australia/NSW849/2020|EPI ISL 526191|B.1.1.70|Australia|2020-07-15	0.0006466719	Oceania
Oceania|hCoV-19/Australia/VPRL014/2020|EPI ISL 455603|B.1|Australia|2020-01-30	Oceania|hCoV-19/Australia/NSW849/2020|EPI ISL 526191|B.1.1.70|Australia|2020-07-15	0.0006126061	Oceania
Oceania|hCoV-19/Australia/QLD02/2020|EPI ISL 407896|A|Australia|2020-01-30	Oceania|hCoV-19/Australia/NSW849/2020|EPI ISL 526191|B.1.1.70|Australia|2020-07-15	0.0007147725	Oceania
Oceania|hCoV-19/Australia/SA01/2020|EPI ISL 480778|B.1|Australia|2020-01-30	Oceania|hCoV-19/Australia/NSW849/2020|EPI ISL 526191|B.1.1.70|Australia|2020-07-15	0.0006134411	Oceania
Oceania|hCoV-19/Australia/SA04/2020|EPI ISL 480781|B.1|Australia|2020-01-30	Oceania|hCoV-19/Australia/NSW849/2020|EPI ISL 526191|B.1.1.70|Australia|2020-07-15	0.0006163185	Oceania
Oceania|hCoV-19/Australia/VIC13/2020|EPI ISL 419733|B|Australia|2020-01-31	Oceania|hCoV-19/Australia/NSW849/2020|EPI ISL 526191|B.1.1.70|Australia|2020-07-15	0.0006475314	Oceania
Oceania|hCoV-19/Australia/VIC14/2020|EPI ISL 419734|B|Australia|2020-02-02	Oceania|hCoV-19/Australia/NSW849/2020|EPI ISL 526191|B.1.1.70|Australia|2020-07-15	0.0005879836	Oceania
Oceania|hCoV-19/Australia/QLD03/2020|EPI ISL 410717|A|Australia|2020-02-05	Oceania|hCoV-19/Australia/NSW849/2020|EPI ISL 526191|B.1.1.70|Australia|2020-07-15	0.0006807211	Oceania
Oceania|hCoV-19/Australia/QLD04/2020|EPI ISL 410718|A|Australia|2020-02-05	Oceania|hCoV-19/Australia/NSW849/2020|EPI ISL 526191|B.1.1.70|Australia|2020-07-15	0.0006466719	Oceania
Oceania|hCoV-19/Australia/VIC07/2020|EPI ISL 416415|A|Australia|2020-02-08	Oceania|hCoV-19/Australia/NSW849/2020|EPI ISL 526191|B.1.1.70|Australia|2020-07-15	0.0006807215	Oceania
Oceania|hCoV-19/Australia/SAP097/2020|EPI ISL 468039|B|Australia|2020-02-22	Oceania|hCoV-19/Australia/NSW849/2020|EPI ISL 526191|B.1.1.70|Australia|2020-07-15	0.0006467136	Oceania
Oceania|hCoV-19/Australia/WA11/2020|EPI ISL 420456|B|Australia|2020-02-22	Oceania|hCoV-19/Australia/NSW849/2020|EPI ISL 526191|B.1.1.70|Australia|2020-07-15	0.0006467494	Oceania
Oceania|hCoV-19/Australia/WA34/2020|EPI ISL 470851|B|Australia|2020-02-27	Oceania|hCoV-19/Australia/NSW849/2020|EPI ISL 526191|B.1.1.70|Australia|2020-07-15	0.0006466833	Oceania
Oceania|hCoV-19/New Zealand/20VR0174/2020|EPI ISL 413490|B.4|New Zealand|2020-02-27	Oceania|hCoV-19/Australia/NSW849/2020|EPI ISL 526191|B.1.1.70|Australia|2020-07-15	0.0006808889	Oceania
Oceania|hCoV-19/Australia/NSW05/2020|EPI ISL 412975|B.4|Australia|2020-02-28	Oceania|hCoV-19/Australia/NSW849/2020|EPI ISL 526191|B.1.1.70|Australia|2020-07-15	0.0007148474	Oceania
Oceania|hCoV-19/Australia/QLDID922/2020|EPI ISL 418799|B|Australia|2020-02-28	Oceania|hCoV-19/Australia/NSW849/2020|EPI ISL 526191|B.1.1.70|Australia|2020-07-15	0.0007147724	Oceania
Oceania|hCoV-19/Australia/NSW09/2020|EPI ISL 413595|B.4|Australia|2020-02-28	Oceania|hCoV-19/Australia/NSW849/2020|EPI ISL 526191|B.1.1.70|Australia|2020-07-15	0.0008170349	Oceania
Oceania|hCoV-19/Australia/NSW08/2020|EPI ISL 413594|B|Australia|2020-02-28	Oceania|hCoV-19/Australia/NSW849/2020|EPI ISL 526191|B.1.1.70|Australia|2020-07-15	0.0005785881	Oceania
Oceania|hCoV-19/Australia/NSW10/2020|EPI ISL 413596|B|Australia|2020-02-28	Oceania|hCoV-19/Australia/NSW849/2020|EPI ISL 526191|B.1.1.70|Australia|2020-07-15	0.0005786078	Oceania
Oceania|hCoV-19/Australia/NSW219/2020|EPI ISL 427643|B|Australia|2020-02-28	Oceania|hCoV-19/Australia/NSW849/2020|EPI ISL 526191|B.1.1.70|Australia|2020-07-15	0.0005786078	Oceania
Oceania|hCoV-19/Australia/NSW07/2020|EPI ISL 413214|B.4|Australia|2020-02-29	Oceania|hCoV-19/Australia/NSW849/2020|EPI ISL 526191|B.1.1.70|Australia|2020-07-15	0.0006807740	Oceania
Oceania|hCoV-19/Australia/QLD09/2020|EPI ISL 414414|B.4|Australia|2020-02-29	Oceania|hCoV-19/Australia/NSW849/2020|EPI ISL 526191|B.1.1.70|Australia|2020-07-15	0.0007148266	Oceania
Oceania|hCoV-19/Australia/NSW06/2020|EPI ISL 413213|B.4|Australia|2020-02-29	Oceania|hCoV-19/Australia/NSW849/2020|EPI ISL 526191|B.1.1.70|Australia|2020-07-15	0.0007488949	Oceania
Oceania|hCoV-19/New Zealand/20VR0189/2020|EPI ISL 416519|B.1.1|New Zealand|2020-03-02	Oceania|hCoV-19/Australia/NSW849/2020|EPI ISL 526191|B.1.1.70|Australia|2020-07-15	0.0003402346	Oceania
Oceania|hCoV-19/Australia/VIC04/2020|EPI ISL 416412|B.4|Australia|2020-03-02	Oceania|hCoV-19/Australia/NSW849/2020|EPI ISL 526191|B.1.1.70|Australia|2020-07-15	0.0008170103	Oceania
Oceania|hCoV-19/Australia/NSW11/2020|EPI ISL 413597|B.4|Australia|2020-03-02	Oceania|hCoV-19/Australia/NSW849/2020|EPI ISL 526191|B.1.1.70|Australia|2020-07-15	0.0007148401	Oceania
Oceania|hCoV-19/Australia/NSW217/2020|EPI ISL 427644|B.4|Australia|2020-03-02	Oceania|hCoV-19/Australia/NSW849/2020|EPI ISL 526191|B.1.1.70|Australia|2020-07-15	0.0007148401	Oceania
Oceania|hCoV-19/Australia/SAP098/2020|EPI ISL 483066|B.4|Australia|2020-03-03	Oceania|hCoV-19/Australia/NSW849/2020|EPI ISL 526191|B.1.1.70|Australia|2020-07-15	0.0007489657	Oceania
Oceania|hCoV-19/Australia/NSW15/2020|EPI ISL 417383|B.4|Australia|2020-03-03	Oceania|hCoV-19/Australia/NSW849/2020|EPI ISL 526191|B.1.1.70|Australia|2020-07-15	0.0007488816	Oceania
Oceania|hCoV-19/New Zealand/20VR1109/2020|EPI ISL 456190|B.31|New Zealand|2020-03-03	Oceania|hCoV-19/Australia/NSW849/2020|EPI ISL 526191|B.1.1.70|Australia|2020-07-15	0.0008511744	Oceania
Oceania|hCoV-19/Australia/NSW14/2020|EPI ISL 413600|B.4|Australia|2020-03-03	Oceania|hCoV-19/Australia/NSW849/2020|EPI ISL 526191|B.1.1.70|Australia|2020-07-15	0.0007148483	Oceania
Oceania|hCoV-19/Australia/NSW22/2020|EPI ISL 427649|B.4|Australia|2020-03-03	Oceania|hCoV-19/Australia/NSW849/2020|EPI ISL 526191|B.1.1.70|Australia|2020-07-15	0.0007489175	Oceania
Oceania|hCoV-19/Australia/VPRL004/2020|EPI ISL 455596|B.4|Australia|2020-03-03	Oceania|hCoV-19/Australia/NSW849/2020|EPI ISL 526191|B.1.1.70|Australia|2020-07-15	0.0007490166	Oceania
Oceania|hCoV-19/Australia/SAP217/2020|EPI ISL 483073|B|Australia|2020-03-03	Oceania|hCoV-19/Australia/NSW849/2020|EPI ISL 526191|B.1.1.70|Australia|2020-07-15	0.0006881685	Oceania
Oceania|hCoV-19/Australia/SAP099/2020|EPI ISL 468038|B.4|Australia|2020-03-04	Oceania|hCoV-19/Australia/NSW849/2020|EPI ISL 526191|B.1.1.70|Australia|2020-07-15	0.0007830615	Oceania
Oceania|hCoV-19/Australia/NSW21/2020|EPI ISL 417386|B.4|Australia|2020-03-04	Oceania|hCoV-19/Australia/NSW849/2020|EPI ISL 526191|B.1.1.70|Australia|2020-07-15	0.0007148600	Oceania
Oceania|hCoV-19/Australia/WA06/2020|EPI ISL 420534|B.1.98|Australia|2020-03-04	Oceania|hCoV-19/Australia/NSW849/2020|EPI ISL 526191|B.1.1.70|Australia|2020-07-15	0.0005104585	Oceania
Oceania|hCoV-19/Australia/NSW12/2020|EPI ISL 413598|B.4|Australia|2020-03-04	Oceania|hCoV-19/Australia/NSW849/2020|EPI ISL 526191|B.1.1.70|Australia|2020-07-15	0.0008170349	Oceania
Oceania|hCoV-19/Australia/NSW23/2020|EPI ISL 427650|B.4|Australia|2020-03-04	Oceania|hCoV-19/Australia/NSW849/2020|EPI ISL 526191|B.1.1.70|Australia|2020-07-15	0.0007488825	Oceania
Oceania|hCoV-19/Australia/NSW65/2020|EPI ISL 427645|B.4|Australia|2020-03-04	Oceania|hCoV-19/Australia/NSW849/2020|EPI ISL 526191|B.1.1.70|Australia|2020-07-15	0.0007148276	Oceania
Oceania|hCoV-19/Australia/NSW13/2020|EPI ISL 413599|B.4|Australia|2020-03-04	Oceania|hCoV-19/Australia/NSW849/2020|EPI ISL 526191|B.1.1.70|Australia|2020-07-15	0.0007489080	Oceania
Oceania|hCoV-19/New Zealand/20VR0195/2020|EPI ISL 534335|B.1.1|New Zealand|2020-03-04	Oceania|hCoV-19/Australia/NSW849/2020|EPI ISL 526191|B.1.1.70|Australia|2020-07-15	0.0003468062	Oceania
Oceania|hCoV-19/Australia/NSW25/2020|EPI ISL 417388|B.6|Australia|2020-03-05	Oceania|hCoV-19/Australia/NSW849/2020|EPI ISL 526191|B.1.1.70|Australia|2020-07-15	0.0007488732	Oceania
Oceania|hCoV-19/Australia/NSW18/2020|EPI ISL 417384|B.4|Australia|2020-03-05	Oceania|hCoV-19/Australia/NSW849/2020|EPI ISL 526191|B.1.1.70|Australia|2020-07-15	0.0007488597	Oceania
Oceania|hCoV-19/Australia/NSW66/2020|EPI ISL 427646|B.4|Australia|2020-03-05	Oceania|hCoV-19/Australia/NSW849/2020|EPI ISL 526191|B.1.1.70|Australia|2020-07-15	0.0007829389	Oceania
Oceania|hCoV-19/Australia/TAS54/2020|EPI ISL 522729|B.4|Australia|2020-03-05	Oceania|hCoV-19/Australia/NSW849/2020|EPI ISL 526191|B.1.1.70|Australia|2020-07-15	0.0007197229	Oceania
Oceania|hCoV-19/New Zealand/20VR0206/2020|EPI ISL 416526|B.4|New Zealand|2020-03-05	Oceania|hCoV-19/Australia/NSW849/2020|EPI ISL 526191|B.1.1.70|Australia|2020-07-15	0.0007286395	Oceania
Oceania|hCoV-19/Australia/NSW24/2020|EPI ISL 417387|B.4|Australia|2020-03-06	Oceania|hCoV-19/Australia/NSW849/2020|EPI ISL 526191|B.1.1.70|Australia|2020-07-15	0.0007488949	Oceania
Oceania|hCoV-19/Australia/NSW19/2020|EPI ISL 417385|B.4|Australia|2020-03-06	Oceania|hCoV-19/Australia/NSW849/2020|EPI ISL 526191|B.1.1.70|Australia|2020-07-15	0.0007488814	Oceania
Oceania|hCoV-19/Australia/NSW155/2020|EPI ISL 427647|B.1.1|Australia|2020-03-06	Oceania|hCoV-19/Australia/NSW849/2020|EPI ISL 526191|B.1.1.70|Australia|2020-07-15	0.0003402350	Oceania
Oceania|hCoV-19/Australia/NSW33/2020|EPI ISL 427654|B.4|Australia|2020-03-06	Oceania|hCoV-19/Australia/NSW849/2020|EPI ISL 526191|B.1.1.70|Australia|2020-07-15	0.0007489175	Oceania
Oceania|hCoV-19/Australia/VPRL002/2020|EPI ISL 455595|B|Australia|2020-03-06	Oceania|hCoV-19/Australia/NSW849/2020|EPI ISL 526191|B.1.1.70|Australia|2020-07-15	0.0006127266	Oceania
Oceania|hCoV-19/Australia/VIC06/2020|EPI ISL 416414|B.4|Australia|2020-03-06	Oceania|hCoV-19/Australia/NSW849/2020|EPI ISL 526191|B.1.1.70|Australia|2020-07-15	0.0007621195	Oceania
Oceania|hCoV-19/Australia/VIC18/2020|EPI ISL 419737|B.40|Australia|2020-03-07	Oceania|hCoV-19/Australia/NSW849/2020|EPI ISL 526191|B.1.1.70|Australia|2020-07-15	0.0008171379	Oceania
Oceania|hCoV-19/Australia/NSW27/2020|EPI ISL 417390|B.1.1|Australia|2020-03-08	Oceania|hCoV-19/Australia/NSW849/2020|EPI ISL 526191|B.1.1.70|Australia|2020-07-15	0.0004082985	Oceania
Oceania|hCoV-19/Australia/NSW28/2020|EPI ISL 417391|B.4|Australia|2020-03-08	Oceania|hCoV-19/Australia/NSW849/2020|EPI ISL 526191|B.1.1.70|Australia|2020-07-15	0.0008170339	Oceania
Oceania|hCoV-19/Australia/NSW35/2020|EPI ISL 417393|B.4|Australia|2020-03-08	Oceania|hCoV-19/Australia/NSW849/2020|EPI ISL 526191|B.1.1.70|Australia|2020-07-15	0.0008510957	Oceania
Oceania|hCoV-19/Australia/NSW29/2020|EPI ISL 427651|B|Australia|2020-03-08	Oceania|hCoV-19/Australia/NSW849/2020|EPI ISL 526191|B.1.1.70|Australia|2020-07-15	0.0006126641	Oceania
Oceania|hCoV-19/Australia/NSW153/2020|EPI ISL 427653|B.1.1|Australia|2020-03-08	Oceania|hCoV-19/Australia/NSW849/2020|EPI ISL 526191|B.1.1.70|Australia|2020-07-15	0.0003402350	Oceania
Oceania|hCoV-19/Australia/NSW375/2020|EPI ISL 451635|B.4|Australia|2020-03-08	Oceania|hCoV-19/Australia/NSW849/2020|EPI ISL 526191|B.1.1.70|Australia|2020-07-15	0.0008510957	Oceania
Oceania|hCoV-19/Australia/NSW252/2020|EPI ISL 451517|B.4|Australia|2020-03-08	Oceania|hCoV-19/Australia/NSW849/2020|EPI ISL 526191|B.1.1.70|Australia|2020-07-15	0.0007829389	Oceania
Oceania|hCoV-19/Australia/VIC19/2020|EPI ISL 419738|B.39|Australia|2020-03-08	Oceania|hCoV-19/Australia/NSW849/2020|EPI ISL 526191|B.1.1.70|Australia|2020-07-15	0.0007562887	Oceania
Oceania|hCoV-19/Australia/NSW26/2020|EPI ISL 417389|B.4|Australia|2020-03-09	Oceania|hCoV-19/Australia/NSW849/2020|EPI ISL 526191|B.1.1.70|Australia|2020-07-15	0.0008170428	Oceania
Oceania|hCoV-19/Australia/VIC23/2020|EPI ISL 419743|B.40|Australia|2020-03-09	Oceania|hCoV-19/Australia/NSW849/2020|EPI ISL 526191|B.1.1.70|Australia|2020-07-15	0.0007830112	Oceania
Oceania|hCoV-19/Australia/VIC21/2020|EPI ISL 419740|B.40|Australia|2020-03-09	Oceania|hCoV-19/Australia/NSW849/2020|EPI ISL 526191|B.1.1.70|Australia|2020-07-15	0.0008170722	Oceania
Oceania|hCoV-19/Australia/VIC22/2020|EPI ISL 419742|B.1|Australia|2020-03-09	Oceania|hCoV-19/Australia/NSW849/2020|EPI ISL 526191|B.1.1.70|Australia|2020-07-15	0.0005785977	Oceania
Oceania|hCoV-19/Australia/NSW154/2020|EPI ISL 427652|B.1.1|Australia|2020-03-09	Oceania|hCoV-19/Australia/NSW849/2020|EPI ISL 526191|B.1.1.70|Australia|2020-07-15	0.0003402350	Oceania
Oceania|hCoV-19/Australia/NSW2155/2020|EPI ISL 500633|B.4|Australia|2020-03-09	Oceania|hCoV-19/Australia/NSW849/2020|EPI ISL 526191|B.1.1.70|Australia|2020-07-15	0.0007148762	Oceania
Oceania|hCoV-19/Australia/NSW2154/2020|EPI ISL 500632|B.1.1|Australia|2020-03-09	Oceania|hCoV-19/Australia/NSW849/2020|EPI ISL 526191|B.1.1.70|Australia|2020-07-15	0.0003742914	Oceania
Oceania|hCoV-19/Australia/VIC26/2020|EPI ISL 419745|B.3|Australia|2020-03-10	Oceania|hCoV-19/Australia/NSW849/2020|EPI ISL 526191|B.1.1.70|Australia|2020-07-15	0.0006466908	Oceania
Oceania|hCoV-19/Australia/NSW31/2020|EPI ISL 417392|B.4|Australia|2020-03-10	Oceania|hCoV-19/Australia/NSW849/2020|EPI ISL 526191|B.1.1.70|Australia|2020-07-15	0.0007488816	Oceania
Oceania|hCoV-19/Australia/VIC30/2020|EPI ISL 419749|B.4|Australia|2020-03-10	Oceania|hCoV-19/Australia/NSW849/2020|EPI ISL 526191|B.1.1.70|Australia|2020-07-15	0.0007148393	Oceania
Oceania|hCoV-19/Australia/VIC36/2020|EPI ISL 419765|B|Australia|2020-03-10	Oceania|hCoV-19/Australia/NSW849/2020|EPI ISL 526191|B.1.1.70|Australia|2020-07-15	0.0006467324	Oceania
Oceania|hCoV-19/Australia/VIC31/2020|EPI ISL 419750|B.1|Australia|2020-03-10	Oceania|hCoV-19/Australia/NSW849/2020|EPI ISL 526191|B.1.1.70|Australia|2020-07-15	0.0005104823	Oceania
Oceania|hCoV-19/Australia/NSW36/2020|EPI ISL 417394|B.40|Australia|2020-03-10	Oceania|hCoV-19/Australia/NSW849/2020|EPI ISL 526191|B.1.1.70|Australia|2020-07-15	0.0007148609	Oceania
Oceania|hCoV-19/Australia/NSW38/2020|EPI ISL 417396|B.6|Australia|2020-03-10	Oceania|hCoV-19/Australia/NSW849/2020|EPI ISL 526191|B.1.1.70|Australia|2020-07-15	0.0007488957	Oceania
Oceania|hCoV-19/Australia/NSW41/2020|EPI ISL 417399|B.40|Australia|2020-03-10	Oceania|hCoV-19/Australia/NSW849/2020|EPI ISL 526191|B.1.1.70|Australia|2020-07-15	0.0006126641	Oceania
Oceania|hCoV-19/Australia/NSW44/2020|EPI ISL 417400|B.6|Australia|2020-03-10	Oceania|hCoV-19/Australia/NSW849/2020|EPI ISL 526191|B.1.1.70|Australia|2020-07-15	0.0007488739	Oceania
Oceania|hCoV-19/Australia/NSW46/2020|EPI ISL 427658|B.3|Australia|2020-03-10	Oceania|hCoV-19/Australia/NSW849/2020|EPI ISL 526191|B.1.1.70|Australia|2020-07-15	0.0006468897	Oceania
Oceania|hCoV-19/Australia/NSW51/2020|EPI ISL 427660|B.40|Australia|2020-03-10	Oceania|hCoV-19/Australia/NSW849/2020|EPI ISL 526191|B.1.1.70|Australia|2020-07-15	0.0006126641	Oceania
Oceania|hCoV-19/Australia/NSW376/2020|EPI ISL 451636|B.4|Australia|2020-03-10	Oceania|hCoV-19/Australia/NSW849/2020|EPI ISL 526191|B.1.1.70|Australia|2020-07-15	0.0007829617	Oceania
Oceania|hCoV-19/Australia/NSW103/2020|EPI ISL 427657|B.1.5|Australia|2020-03-10	Oceania|hCoV-19/Australia/NSW849/2020|EPI ISL 526191|B.1.1.70|Australia|2020-07-15	0.0004423794	Oceania
Oceania|hCoV-19/Australia/NSW63/2020|EPI ISL 427664|B|Australia|2020-03-10	Oceania|hCoV-19/Australia/NSW849/2020|EPI ISL 526191|B.1.1.70|Australia|2020-07-15	0.0006126980	Oceania
Oceania|hCoV-19/Australia/NSW49/2020|EPI ISL 427659|B.6|Australia|2020-03-10	Oceania|hCoV-19/Australia/NSW849/2020|EPI ISL 526191|B.1.1.70|Australia|2020-07-15	0.0007488957	Oceania
Oceania|hCoV-19/Australia/NSW2159/2020|EPI ISL 500637|B.1.5|Australia|2020-03-10	Oceania|hCoV-19/Australia/NSW849/2020|EPI ISL 526191|B.1.1.70|Australia|2020-07-15	0.0004424095	Oceania
Oceania|hCoV-19/Australia/VIC29/2020|EPI ISL 419748|B.1.1|Australia|2020-03-10	Oceania|hCoV-19/Australia/NSW849/2020|EPI ISL 526191|B.1.1.70|Australia|2020-07-15	0.0003742913	Oceania
Oceania|hCoV-19/Australia/NSW2139/2020|EPI ISL 500627|B.4|Australia|2020-03-10	Oceania|hCoV-19/Australia/NSW849/2020|EPI ISL 526191|B.1.1.70|Australia|2020-07-15	0.0007148998	Oceania
Oceania|hCoV-19/New Zealand/20VR0712/2020|EPI ISL 456163|B.1.1|New Zealand|2020-03-11	Oceania|hCoV-19/Australia/NSW849/2020|EPI ISL 526191|B.1.1.70|Australia|2020-07-15	0.0003402346	Oceania
Oceania|hCoV-19/Australia/QLDID921/2020|EPI ISL 417033|B.6|Australia|2020-03-11	Oceania|hCoV-19/Australia/NSW849/2020|EPI ISL 526191|B.1.1.70|Australia|2020-07-15	0.0007148185	Oceania
Oceania|hCoV-19/Australia/VIC44/2020|EPI ISL 419767|B.1|Australia|2020-03-11	Oceania|hCoV-19/Australia/NSW849/2020|EPI ISL 526191|B.1.1.70|Australia|2020-07-15	0.0004764318	Oceania
Oceania|hCoV-19/Australia/VIC39/2020|EPI ISL 419757|B.1|Australia|2020-03-11	Oceania|hCoV-19/Australia/NSW849/2020|EPI ISL 526191|B.1.1.70|Australia|2020-07-15	0.0005786043	Oceania
Oceania|hCoV-19/Australia/QLDID920/2020|EPI ISL 417032|B.1.5|Australia|2020-03-11	Oceania|hCoV-19/Australia/NSW849/2020|EPI ISL 526191|B.1.1.70|Australia|2020-07-15	0.0004423789	Oceania
Oceania|hCoV-19/Australia/VIC45/2020|EPI ISL 419802|B.1.1|Australia|2020-03-11	Oceania|hCoV-19/Australia/NSW849/2020|EPI ISL 526191|B.1.1.70|Australia|2020-07-15	0.0003402346	Oceania
Oceania|hCoV-19/Australia/NSW40/2020|EPI ISL 417398|B.4|Australia|2020-03-11	Oceania|hCoV-19/Australia/NSW849/2020|EPI ISL 526191|B.1.1.70|Australia|2020-07-15	0.0008170442	Oceania
Oceania|hCoV-19/Australia/NSW52/2020|EPI ISL 417405|B|Australia|2020-03-11	Oceania|hCoV-19/Australia/NSW849/2020|EPI ISL 526191|B.1.1.70|Australia|2020-07-15	0.0006126641	Oceania
Oceania|hCoV-19/Australia/NSW39/2020|EPI ISL 417397|B.1.5|Australia|2020-03-11	Oceania|hCoV-19/Australia/NSW849/2020|EPI ISL 526191|B.1.1.70|Australia|2020-07-15	0.0004423794	Oceania
Oceania|hCoV-19/Australia/NSW102/2020|EPI ISL 427656|B.1.5|Australia|2020-03-11	Oceania|hCoV-19/Australia/NSW849/2020|EPI ISL 526191|B.1.1.70|Australia|2020-07-15	0.0004423794	Oceania
Oceania|hCoV-19/Australia/NSW34/2020|EPI ISL 427655|B.4|Australia|2020-03-11	Oceania|hCoV-19/Australia/NSW849/2020|EPI ISL 526191|B.1.1.70|Australia|2020-07-15	0.0007829755	Oceania
Oceania|hCoV-19/Australia/VIC38/2020|EPI ISL 419756|B.1.6|Australia|2020-03-11	Oceania|hCoV-19/Australia/NSW849/2020|EPI ISL 526191|B.1.1.70|Australia|2020-07-15	0.0005445195	Oceania
Oceania|hCoV-19/Australia/NSW218/2020|EPI ISL 427665|B.3|Australia|2020-03-11	Oceania|hCoV-19/Australia/NSW849/2020|EPI ISL 526191|B.1.1.70|Australia|2020-07-15	0.0006807972	Oceania
Oceania|hCoV-19/Australia/VIC43/2020|EPI ISL 419763|B.1.1|Australia|2020-03-11	Oceania|hCoV-19/Australia/NSW849/2020|EPI ISL 526191|B.1.1.70|Australia|2020-07-15	0.0003743219	Oceania
Oceania|hCoV-19/Australia/NSW2156/2020|EPI ISL 500634|B.39|Australia|2020-03-11	Oceania|hCoV-19/Australia/NSW849/2020|EPI ISL 526191|B.1.1.70|Australia|2020-07-15	0.0007149330	Oceania
Oceania|hCoV-19/Australia/TAS124/2020|EPI ISL 522589|B|Australia|2020-03-11	Oceania|hCoV-19/Australia/NSW849/2020|EPI ISL 526191|B.1.1.70|Australia|2020-07-15	0.0006277022	Oceania
Oceania|hCoV-19/New Zealand/CoV002/2020|EPI ISL 417212|B.31|New Zealand|2020-03-11	Oceania|hCoV-19/Australia/NSW849/2020|EPI ISL 526191|B.1.1.70|Australia|2020-07-15	0.0007148847	Oceania
Oceania|hCoV-19/Australia/VIC50/2020|EPI ISL 419766|B.1|Australia|2020-03-12	Oceania|hCoV-19/Australia/NSW849/2020|EPI ISL 526191|B.1.1.70|Australia|2020-07-15	0.0005104825	Oceania
Oceania|hCoV-19/Australia/VIC55/2020|EPI ISL 419776|B|Australia|2020-03-12	Oceania|hCoV-19/Australia/NSW849/2020|EPI ISL 526191|B.1.1.70|Australia|2020-07-15	0.0006467136	Oceania
Oceania|hCoV-19/Australia/VIC52/2020|EPI ISL 419768|B.1.1.71|Australia|2020-03-12	Oceania|hCoV-19/Australia/NSW849/2020|EPI ISL 526191|B.1.1.70|Australia|2020-07-15	0.0004082985	Oceania
Oceania|hCoV-19/Australia/VIC58/2020|EPI ISL 419784|B.4|Australia|2020-03-12	Oceania|hCoV-19/Australia/NSW849/2020|EPI ISL 526191|B.1.1.70|Australia|2020-07-15	0.0006807533	Oceania
Oceania|hCoV-19/Australia/VIC54/2020|EPI ISL 419770|B.1|Australia|2020-03-12	Oceania|hCoV-19/Australia/NSW849/2020|EPI ISL 526191|B.1.1.70|Australia|2020-07-15	0.0004764318	Oceania
Oceania|hCoV-19/Australia/VIC47/2020|EPI ISL 419759|B.40|Australia|2020-03-12	Oceania|hCoV-19/Australia/NSW849/2020|EPI ISL 526191|B.1.1.70|Australia|2020-07-15	0.0008171103	Oceania
Oceania|hCoV-19/Australia/NSW50/2020|EPI ISL 417404|B.1.1|Australia|2020-03-12	Oceania|hCoV-19/Australia/NSW849/2020|EPI ISL 526191|B.1.1.70|Australia|2020-07-15	0.0003742663	Oceania
Oceania|hCoV-19/Australia/NSW254/2020|EPI ISL 451519|B.4|Australia|2020-03-12	Oceania|hCoV-19/Australia/NSW849/2020|EPI ISL 526191|B.1.1.70|Australia|2020-07-15	0.0008851580	Oceania
Oceania|hCoV-19/Australia/VIC48/2020|EPI ISL 419762|B.1|Australia|2020-03-12	Oceania|hCoV-19/Australia/NSW849/2020|EPI ISL 526191|B.1.1.70|Australia|2020-07-15	0.0005105002	Oceania
Oceania|hCoV-19/Australia/NSW2158/2020|EPI ISL 500636|B.1.5|Australia|2020-03-12	Oceania|hCoV-19/Australia/NSW849/2020|EPI ISL 526191|B.1.1.70|Australia|2020-07-15	0.0004424090	Oceania
Oceania|hCoV-19/Australia/VIC49/2020|EPI ISL 419764|B.1|Australia|2020-03-12	Oceania|hCoV-19/Australia/NSW849/2020|EPI ISL 526191|B.1.1.70|Australia|2020-07-15	0.0005447111	Oceania
Oceania|hCoV-19/New Zealand/20VR0334/2020|EPI ISL 456157|B.1|New Zealand|2020-03-12	Oceania|hCoV-19/Australia/NSW849/2020|EPI ISL 526191|B.1.1.70|Australia|2020-07-15	0.0005550720	Oceania
Oceania|hCoV-19/Australia/VIC62/2020|EPI ISL 419774|B.1|Australia|2020-03-13	Oceania|hCoV-19/Australia/NSW849/2020|EPI ISL 526191|B.1.1.70|Australia|2020-07-15	0.0004764318	Oceania
Oceania|hCoV-19/Australia/NSW2011/2020|EPI ISL 500598|B.4|Australia|2020-03-13	Oceania|hCoV-19/Australia/NSW849/2020|EPI ISL 526191|B.1.1.70|Australia|2020-07-15	0.0008511443	Oceania
Oceania|hCoV-19/Australia/VIC66/2020|EPI ISL 419780|B.4|Australia|2020-03-13	Oceania|hCoV-19/Australia/NSW849/2020|EPI ISL 526191|B.1.1.70|Australia|2020-07-15	0.0006807533	Oceania
Oceania|hCoV-19/Australia/VIC70/2020|EPI ISL 419786|B|Australia|2020-03-13	Oceania|hCoV-19/Australia/NSW849/2020|EPI ISL 526191|B.1.1.70|Australia|2020-07-15	0.0006126633	Oceania
Oceania|hCoV-19/Australia/WA02/2020|EPI ISL 420532|B.1.98|Australia|2020-03-13	Oceania|hCoV-19/Australia/NSW849/2020|EPI ISL 526191|B.1.1.70|Australia|2020-07-15	0.0004764180	Oceania
Oceania|hCoV-19/Australia/NSW45/2020|EPI ISL 417401|B.6|Australia|2020-03-13	Oceania|hCoV-19/Australia/NSW849/2020|EPI ISL 526191|B.1.1.70|Australia|2020-07-15	0.0007148193	Oceania
Oceania|hCoV-19/Australia/NSW47/2020|EPI ISL 417402|B.1.5|Australia|2020-03-13	Oceania|hCoV-19/Australia/NSW849/2020|EPI ISL 526191|B.1.1.70|Australia|2020-07-15	0.0005104887	Oceania
Oceania|hCoV-19/Australia/NSW607/2020|EPI ISL 490017|B.40|Australia|2020-03-13	Oceania|hCoV-19/Australia/NSW849/2020|EPI ISL 526191|B.1.1.70|Australia|2020-07-15	0.0006126641	Oceania
Oceania|hCoV-19/Australia/NSW592/2020|EPI ISL 478704|B.1.5|Australia|2020-03-13	Oceania|hCoV-19/Australia/NSW849/2020|EPI ISL 526191|B.1.1.70|Australia|2020-07-15	0.0004423794	Oceania
Oceania|hCoV-19/Australia/NSW2147/2020|EPI ISL 500628|B.1.5|Australia|2020-03-13	Oceania|hCoV-19/Australia/NSW849/2020|EPI ISL 526191|B.1.1.70|Australia|2020-07-15	0.0005105176	Oceania
Oceania|hCoV-19/Australia/VIC64/2020|EPI ISL 419778|B.1|Australia|2020-03-13	Oceania|hCoV-19/Australia/NSW849/2020|EPI ISL 526191|B.1.1.70|Australia|2020-07-15	0.0005797811	Oceania
Oceania|hCoV-19/Australia/VIC61/2020|EPI ISL 419773|B|Australia|2020-03-13	Oceania|hCoV-19/Australia/NSW849/2020|EPI ISL 526191|B.1.1.70|Australia|2020-07-15	0.0006512206	Oceania
Oceania|hCoV-19/Australia/VIC63/2020|EPI ISL 419775|B.1|Australia|2020-03-13	Oceania|hCoV-19/Australia/NSW849/2020|EPI ISL 526191|B.1.1.70|Australia|2020-07-15	0.0004801565	Oceania
Oceania|hCoV-19/Australia/VIC82/2020|EPI ISL 419794|B.40|Australia|2020-03-14	Oceania|hCoV-19/Australia/NSW849/2020|EPI ISL 526191|B.1.1.70|Australia|2020-07-15	0.0006467320	Oceania
Oceania|hCoV-19/Australia/VIC83/2020|EPI ISL 419799|B|Australia|2020-03-14	Oceania|hCoV-19/Australia/NSW849/2020|EPI ISL 526191|B.1.1.70|Australia|2020-07-15	0.0006467137	Oceania
Oceania|hCoV-19/Australia/VIC80/2020|EPI ISL 419792|B.40|Australia|2020-03-14	Oceania|hCoV-19/Australia/NSW849/2020|EPI ISL 526191|B.1.1.70|Australia|2020-07-15	0.0006467325	Oceania
Oceania|hCoV-19/Australia/NSW2005/2020|EPI ISL 500597|B.1|Australia|2020-03-14	Oceania|hCoV-19/Australia/NSW849/2020|EPI ISL 526191|B.1.1.70|Australia|2020-07-15	0.0005104971	Oceania
Oceania|hCoV-19/Australia/VIC84/2020|EPI ISL 419803|B.39|Australia|2020-03-14	Oceania|hCoV-19/Australia/NSW849/2020|EPI ISL 526191|B.1.1.70|Australia|2020-07-15	0.0007148725	Oceania
Oceania|hCoV-19/Australia/VIC78/2020|EPI ISL 419790|B|Australia|2020-03-14	Oceania|hCoV-19/Australia/NSW849/2020|EPI ISL 526191|B.1.1.70|Australia|2020-07-15	0.0006126972	Oceania
Oceania|hCoV-19/Australia/QLDID923/2020|EPI ISL 418801|B.1|Australia|2020-03-14	Oceania|hCoV-19/Australia/NSW849/2020|EPI ISL 526191|B.1.1.70|Australia|2020-07-15	0.0004764318	Oceania
Oceania|hCoV-19/Australia/WA03/2020|EPI ISL 420533|B.1|Australia|2020-03-14	Oceania|hCoV-19/Australia/NSW849/2020|EPI ISL 526191|B.1.1.70|Australia|2020-07-15	0.0005104823	Oceania
Oceania|hCoV-19/Australia/WA01/2020|EPI ISL 420531|B.1.98|Australia|2020-03-14	Oceania|hCoV-19/Australia/NSW849/2020|EPI ISL 526191|B.1.1.70|Australia|2020-07-15	0.0005104585	Oceania
Oceania|hCoV-19/Australia/NSW54/2020|EPI ISL 417407|B.1.1|Australia|2020-03-14	Oceania|hCoV-19/Australia/NSW849/2020|EPI ISL 526191|B.1.1.70|Australia|2020-07-15	0.0003402350	Oceania
Oceania|hCoV-19/Australia/NSW48/2020|EPI ISL 417403|B.6|Australia|2020-03-14	Oceania|hCoV-19/Australia/NSW849/2020|EPI ISL 526191|B.1.1.70|Australia|2020-07-15	0.0007148193	Oceania
Oceania|hCoV-19/Australia/NSW256/2020|EPI ISL 451521|B.4|Australia|2020-03-14	Oceania|hCoV-19/Australia/NSW849/2020|EPI ISL 526191|B.1.1.70|Australia|2020-07-15	0.0007829389	Oceania
Oceania|hCoV-19/Australia/NSW583/2020|EPI ISL 478695|B.40|Australia|2020-03-14	Oceania|hCoV-19/Australia/NSW849/2020|EPI ISL 526191|B.1.1.70|Australia|2020-07-15	0.0006126641	Oceania
Oceania|hCoV-19/Australia/NSW582/2020|EPI ISL 478694|B.40|Australia|2020-03-14	Oceania|hCoV-19/Australia/NSW849/2020|EPI ISL 526191|B.1.1.70|Australia|2020-07-15	0.0006467144	Oceania
Oceania|hCoV-19/Australia/VIC79/2020|EPI ISL 419791|B.40|Australia|2020-03-14	Oceania|hCoV-19/Australia/NSW849/2020|EPI ISL 526191|B.1.1.70|Australia|2020-07-15	0.0006126850	Oceania
Oceania|hCoV-19/Australia/NSW2146/2020|EPI ISL 509503|B.40|Australia|2020-03-14	Oceania|hCoV-19/Australia/NSW849/2020|EPI ISL 526191|B.1.1.70|Australia|2020-07-15	0.0006126843	Oceania
Oceania|hCoV-19/Australia/VIC81/2020|EPI ISL 419793|B.40|Australia|2020-03-14	Oceania|hCoV-19/Australia/NSW849/2020|EPI ISL 526191|B.1.1.70|Australia|2020-07-15	0.0006126843	Oceania
Oceania|hCoV-19/Australia/SAP215/2020|EPI ISL 468001|B.1.1|Australia|2020-03-14	Oceania|hCoV-19/Australia/NSW849/2020|EPI ISL 526191|B.1.1.70|Australia|2020-07-15	0.0003403503	Oceania
Oceania|hCoV-19/Australia/VIC87/2020|EPI ISL 419797|B.40|Australia|2020-03-15	Oceania|hCoV-19/Australia/NSW849/2020|EPI ISL 526191|B.1.1.70|Australia|2020-07-15	0.0006807850	Oceania
Oceania|hCoV-19/Australia/NSW2144/2020|EPI ISL 527008|B.39|Australia|2020-03-15	Oceania|hCoV-19/Australia/NSW849/2020|EPI ISL 526191|B.1.1.70|Australia|2020-07-15	0.0007148727	Oceania
Oceania|hCoV-19/Australia/SAP111/2020|EPI ISL 451131|B.1.1|Australia|2020-03-15	Oceania|hCoV-19/Australia/NSW849/2020|EPI ISL 526191|B.1.1.70|Australia|2020-07-15	0.0003402346	Oceania
Oceania|hCoV-19/Australia/VIC90/2020|EPI ISL 419801|B.1.1|Australia|2020-03-15	Oceania|hCoV-19/Australia/NSW849/2020|EPI ISL 526191|B.1.1.70|Australia|2020-07-15	0.0003742767	Oceania
Oceania|hCoV-19/Australia/NSW2004/2020|EPI ISL 500596|B.1.5|Australia|2020-03-15	Oceania|hCoV-19/Australia/NSW849/2020|EPI ISL 526191|B.1.1.70|Australia|2020-07-15	0.0005445004	Oceania
Oceania|hCoV-19/Australia/VIC89/2020|EPI ISL 419800|B.1|Australia|2020-03-15	Oceania|hCoV-19/Australia/NSW849/2020|EPI ISL 526191|B.1.1.70|Australia|2020-07-15	0.0005104733	Oceania
Oceania|hCoV-19/New Zealand/20VR0276/2020|EPI ISL 416539|A|New Zealand|2020-03-15	Oceania|hCoV-19/Australia/NSW849/2020|EPI ISL 526191|B.1.1.70|Australia|2020-07-15	0.0007147850	Oceania
Oceania|hCoV-19/Australia/ACT0082/2020|EPI ISL 498542|B.1.1|Australia|2020-03-15	Oceania|hCoV-19/Australia/NSW849/2020|EPI ISL 526191|B.1.1.70|Australia|2020-07-15	0.0003742658	Oceania
Oceania|hCoV-19/Australia/VIC92/2020|EPI ISL 419809|B.1.5|Australia|2020-03-15	Oceania|hCoV-19/Australia/NSW849/2020|EPI ISL 526191|B.1.1.70|Australia|2020-07-15	0.0004423789	Oceania
Oceania|hCoV-19/Australia/NSW112/2020|EPI ISL 427666|B.1.5|Australia|2020-03-15	Oceania|hCoV-19/Australia/NSW849/2020|EPI ISL 526191|B.1.1.70|Australia|2020-07-15	0.0005104887	Oceania
Oceania|hCoV-19/Australia/VIC91/2020|EPI ISL 419804|B.1.5|Australia|2020-03-15	Oceania|hCoV-19/Australia/NSW849/2020|EPI ISL 526191|B.1.1.70|Australia|2020-07-15	0.0005105433	Oceania
Oceania|hCoV-19/Australia/SAP220/2020|EPI ISL 467995|B.1.5|Australia|2020-03-15	Oceania|hCoV-19/Australia/NSW849/2020|EPI ISL 526191|B.1.1.70|Australia|2020-07-15	0.0004798957	Oceania
Oceania|hCoV-19/Australia/VIC09/2020|EPI ISL 416515|B|Australia|2020-03-15	Oceania|hCoV-19/Australia/NSW849/2020|EPI ISL 526191|B.1.1.70|Australia|2020-07-15	0.0006522401	Oceania
Oceania|hCoV-19/Australia/VIC93/2020|EPI ISL 419815|B.3|Australia|2020-03-15	Oceania|hCoV-19/Australia/NSW849/2020|EPI ISL 526191|B.1.1.70|Australia|2020-07-15	0.0006539902	Oceania
Oceania|hCoV-19/Australia/SAP410/2020|EPI ISL 492175|B.6|Australia|2020-03-15	Oceania|hCoV-19/Australia/NSW849/2020|EPI ISL 526191|B.1.1.70|Australia|2020-07-15	0.0008541613	Oceania
Oceania|hCoV-19/Australia/SAP439/2020|EPI ISL 508130|B.6|Australia|2020-03-16	Oceania|hCoV-19/Australia/NSW849/2020|EPI ISL 526191|B.1.1.70|Australia|2020-07-15	0.0007148167	Oceania
Oceania|hCoV-19/Australia/VIC97/2020|EPI ISL 419808|B.4|Australia|2020-03-16	Oceania|hCoV-19/Australia/NSW849/2020|EPI ISL 526191|B.1.1.70|Australia|2020-07-15	0.0006807533	Oceania
Oceania|hCoV-19/Australia/VIC99/2020|EPI ISL 419811|B.1|Australia|2020-03-16	Oceania|hCoV-19/Australia/NSW849/2020|EPI ISL 526191|B.1.1.70|Australia|2020-07-15	0.0006467138	Oceania
Oceania|hCoV-19/Australia/VIC141/2020|EPI ISL 419838|B.1.5|Australia|2020-03-16	Oceania|hCoV-19/Australia/NSW849/2020|EPI ISL 526191|B.1.1.70|Australia|2020-07-15	0.0004423789	Oceania
Oceania|hCoV-19/Australia/SAP112/2020|EPI ISL 468016|B.1.1|Australia|2020-03-16	Oceania|hCoV-19/Australia/NSW849/2020|EPI ISL 526191|B.1.1.70|Australia|2020-07-15	0.0003402346	Oceania
Oceania|hCoV-19/Australia/VIC142/2020|EPI ISL 419839|B.1|Australia|2020-03-16	Oceania|hCoV-19/Australia/NSW849/2020|EPI ISL 526191|B.1.1.70|Australia|2020-07-15	0.0005445513	Oceania
Oceania|hCoV-19/Australia/NSW2151/2020|EPI ISL 500631|B|Australia|2020-03-16	Oceania|hCoV-19/Australia/NSW849/2020|EPI ISL 526191|B.1.1.70|Australia|2020-07-15	0.0005785873	Oceania
Oceania|hCoV-19/Australia/NSW2149/2020|EPI ISL 500630|B.1.1.10|Australia|2020-03-16	Oceania|hCoV-19/Australia/NSW849/2020|EPI ISL 526191|B.1.1.70|Australia|2020-07-15	0.0004083104	Oceania
Oceania|hCoV-19/New Zealand/20VR0993/2020|EPI ISL 456176|B|New Zealand|2020-03-16	Oceania|hCoV-19/Australia/NSW849/2020|EPI ISL 526191|B.1.1.70|Australia|2020-07-15	0.0006126685	Oceania
Oceania|hCoV-19/Australia/VIC143/2020|EPI ISL 419840|B.1.1|Australia|2020-03-16	Oceania|hCoV-19/Australia/NSW849/2020|EPI ISL 526191|B.1.1.70|Australia|2020-07-15	0.0004082986	Oceania
Oceania|hCoV-19/Australia/VIC96/2020|EPI ISL 419807|B|Australia|2020-03-16	Oceania|hCoV-19/Australia/NSW849/2020|EPI ISL 526191|B.1.1.70|Australia|2020-07-15	0.0005786194	Oceania
Oceania|hCoV-19/Australia/NSW58/2020|EPI ISL 417410|B.40|Australia|2020-03-16	Oceania|hCoV-19/Australia/NSW849/2020|EPI ISL 526191|B.1.1.70|Australia|2020-07-15	0.0006467333	Oceania
Oceania|hCoV-19/Australia/NSW57/2020|EPI ISL 417409|B.40|Australia|2020-03-16	Oceania|hCoV-19/Australia/NSW849/2020|EPI ISL 526191|B.1.1.70|Australia|2020-07-15	0.0007148402	Oceania
Oceania|hCoV-19/Australia/NSW104/2020|EPI ISL 427677|B.1.5|Australia|2020-03-16	Oceania|hCoV-19/Australia/NSW849/2020|EPI ISL 526191|B.1.1.70|Australia|2020-07-15	0.0004423794	Oceania
Oceania|hCoV-19/Australia/NSW75/2020|EPI ISL 427703|B.40|Australia|2020-03-16	Oceania|hCoV-19/Australia/NSW849/2020|EPI ISL 526191|B.1.1.70|Australia|2020-07-15	0.0006126641	Oceania
Oceania|hCoV-19/Australia/NSW88/2020|EPI ISL 427702|B.40|Australia|2020-03-16	Oceania|hCoV-19/Australia/NSW849/2020|EPI ISL 526191|B.1.1.70|Australia|2020-07-15	0.0006807980	Oceania
Oceania|hCoV-19/Australia/NSW158/2020|EPI ISL 427735|B.1.1|Australia|2020-03-16	Oceania|hCoV-19/Australia/NSW849/2020|EPI ISL 526191|B.1.1.70|Australia|2020-07-15	0.0003742662	Oceania
Oceania|hCoV-19/Australia/NSW111/2020|EPI ISL 427661|B.1.5|Australia|2020-03-16	Oceania|hCoV-19/Australia/NSW849/2020|EPI ISL 526191|B.1.1.70|Australia|2020-07-15	0.0005104887	Oceania
Oceania|hCoV-19/Australia/VIC146/2020|EPI ISL 419843|B.40|Australia|2020-03-17	Oceania|hCoV-19/Australia/NSW849/2020|EPI ISL 526191|B.1.1.70|Australia|2020-07-15	0.0006467144	Oceania
Oceania|hCoV-19/Australia/VIC327/2020|EPI ISL 426637|B.40|Australia|2020-03-17	Oceania|hCoV-19/Australia/NSW849/2020|EPI ISL 526191|B.1.1.70|Australia|2020-07-15	0.0006126634	Oceania
Oceania|hCoV-19/Australia/VIC157/2020|EPI ISL 419854|B.1|Australia|2020-03-17	Oceania|hCoV-19/Australia/NSW849/2020|EPI ISL 526191|B.1.1.70|Australia|2020-07-15	0.0005104733	Oceania
Oceania|hCoV-19/Australia/VIC151/2020|EPI ISL 419848|B|Australia|2020-03-17	Oceania|hCoV-19/Australia/NSW849/2020|EPI ISL 526191|B.1.1.70|Australia|2020-07-15	0.0007148393	Oceania
Oceania|hCoV-19/Australia/VIC154/2020|EPI ISL 419851|B.1.5|Australia|2020-03-17	Oceania|hCoV-19/Australia/NSW849/2020|EPI ISL 526191|B.1.1.70|Australia|2020-07-15	0.0005104733	Oceania
Oceania|hCoV-19/Australia/VIC144/2020|EPI ISL 419841|B.1.1|Australia|2020-03-17	Oceania|hCoV-19/Australia/NSW849/2020|EPI ISL 526191|B.1.1.70|Australia|2020-07-15	0.0003742658	Oceania
Oceania|hCoV-19/Australia/VIC148/2020|EPI ISL 419845|B.1|Australia|2020-03-17	Oceania|hCoV-19/Australia/NSW849/2020|EPI ISL 526191|B.1.1.70|Australia|2020-07-15	0.0005104823	Oceania
Oceania|hCoV-19/Australia/VIC153/2020|EPI ISL 419850|B.1.1|Australia|2020-03-17	Oceania|hCoV-19/Australia/NSW849/2020|EPI ISL 526191|B.1.1.70|Australia|2020-07-15	0.0004082986	Oceania
Oceania|hCoV-19/Australia/VIC152/2020|EPI ISL 419849|B|Australia|2020-03-17	Oceania|hCoV-19/Australia/NSW849/2020|EPI ISL 526191|B.1.1.70|Australia|2020-07-15	0.0006126633	Oceania
Oceania|hCoV-19/Australia/VIC106/2020|EPI ISL 419820|B.1.5|Australia|2020-03-17	Oceania|hCoV-19/Australia/NSW849/2020|EPI ISL 526191|B.1.1.70|Australia|2020-07-15	0.0005445162	Oceania
Oceania|hCoV-19/Australia/VIC329/2020|EPI ISL 426639|B.1.5|Australia|2020-03-17	Oceania|hCoV-19/Australia/NSW849/2020|EPI ISL 526191|B.1.1.70|Australia|2020-07-15	0.0005105062	Oceania
Oceania|hCoV-19/Australia/VIC149/2020|EPI ISL 419846|B.1|Australia|2020-03-17	Oceania|hCoV-19/Australia/NSW849/2020|EPI ISL 526191|B.1.1.70|Australia|2020-07-15	0.0005786248	Oceania
Oceania|hCoV-19/Australia/VIC156/2020|EPI ISL 419853|B.1.1|Australia|2020-03-17	Oceania|hCoV-19/Australia/NSW849/2020|EPI ISL 526191|B.1.1.70|Australia|2020-07-15	0.0003402346	Oceania
Oceania|hCoV-19/Australia/VIC155/2020|EPI ISL 419852|B.1|Australia|2020-03-17	Oceania|hCoV-19/Australia/NSW849/2020|EPI ISL 526191|B.1.1.70|Australia|2020-07-15	0.0005445258	Oceania
Oceania|hCoV-19/Australia/VIC105/2020|EPI ISL 419819|B.1.255|Australia|2020-03-17	Oceania|hCoV-19/Australia/NSW849/2020|EPI ISL 526191|B.1.1.70|Australia|2020-07-15	0.0005445258	Oceania
Oceania|hCoV-19/New Zealand/20VR0994/2020|EPI ISL 456177|B.31|New Zealand|2020-03-17	Oceania|hCoV-19/Australia/NSW849/2020|EPI ISL 526191|B.1.1.70|Australia|2020-07-15	0.0007148935	Oceania
Oceania|hCoV-19/Australia/NSW62/2020|EPI ISL 417412|B.3|Australia|2020-03-17	Oceania|hCoV-19/Australia/NSW849/2020|EPI ISL 526191|B.1.1.70|Australia|2020-07-15	0.0006466916	Oceania
Oceania|hCoV-19/Australia/SAP181/2020|EPI ISL 492122|B.1|Australia|2020-03-18	Oceania|hCoV-19/Australia/NSW849/2020|EPI ISL 526191|B.1.1.70|Australia|2020-07-15	0.0005445518	Oceania
Oceania|hCoV-19/Australia/QLDID924/2020|EPI ISL 418802|B.1.1|Australia|2020-03-18	Oceania|hCoV-19/Australia/NSW849/2020|EPI ISL 526191|B.1.1.70|Australia|2020-07-15	0.0003742659	Oceania
Oceania|hCoV-19/Australia/VIC174/2020|EPI ISL 419871|B.1.5|Australia|2020-03-18	Oceania|hCoV-19/Australia/NSW849/2020|EPI ISL 526191|B.1.1.70|Australia|2020-07-15	0.0004423789	Oceania
Oceania|hCoV-19/Australia/VIC166/2020|EPI ISL 419863|B.1|Australia|2020-03-18	Oceania|hCoV-19/Australia/NSW849/2020|EPI ISL 526191|B.1.1.70|Australia|2020-07-15	0.0005786145	Oceania
Oceania|hCoV-19/Australia/SAP159/2020|EPI ISL 492116|B.1.1|Australia|2020-03-18	Oceania|hCoV-19/Australia/NSW849/2020|EPI ISL 526191|B.1.1.70|Australia|2020-07-15	0.0004423740	Oceania
Oceania|hCoV-19/Australia/VIC170/2020|EPI ISL 419867|B.1.5|Australia|2020-03-18	Oceania|hCoV-19/Australia/NSW849/2020|EPI ISL 526191|B.1.1.70|Australia|2020-07-15	0.0005445004	Oceania
Oceania|hCoV-19/Australia/VIC163/2020|EPI ISL 419860|B.1.1|Australia|2020-03-18	Oceania|hCoV-19/Australia/NSW849/2020|EPI ISL 526191|B.1.1.70|Australia|2020-07-15	0.0004083176	Oceania
Oceania|hCoV-19/Australia/VIC176/2020|EPI ISL 419873|B.31|Australia|2020-03-18	Oceania|hCoV-19/Australia/NSW849/2020|EPI ISL 526191|B.1.1.70|Australia|2020-07-15	0.0006808170	Oceania
Oceania|hCoV-19/Australia/VIC171/2020|EPI ISL 419868|B.40|Australia|2020-03-18	Oceania|hCoV-19/Australia/NSW849/2020|EPI ISL 526191|B.1.1.70|Australia|2020-07-15	0.0007830250	Oceania
Oceania|hCoV-19/Australia/QLDID926/2020|EPI ISL 418804|B.1.1|Australia|2020-03-18	Oceania|hCoV-19/Australia/NSW849/2020|EPI ISL 526191|B.1.1.70|Australia|2020-07-15	0.0004083176	Oceania
Oceania|hCoV-19/Australia/VIC172/2020|EPI ISL 419869|B.40|Australia|2020-03-18	Oceania|hCoV-19/Australia/NSW849/2020|EPI ISL 526191|B.1.1.70|Australia|2020-07-15	0.0007148728	Oceania
Oceania|hCoV-19/Australia/VIC158/2020|EPI ISL 419855|B.1|Australia|2020-03-18	Oceania|hCoV-19/Australia/NSW849/2020|EPI ISL 526191|B.1.1.70|Australia|2020-07-15	0.0006467441	Oceania
Oceania|hCoV-19/Australia/QLDID925/2020|EPI ISL 418803|B.1|Australia|2020-03-18	Oceania|hCoV-19/Australia/NSW849/2020|EPI ISL 526191|B.1.1.70|Australia|2020-07-15	0.0005104823	Oceania
Oceania|hCoV-19/Australia/VIC178/2020|EPI ISL 419875|B.1.1|Australia|2020-03-18	Oceania|hCoV-19/Australia/NSW849/2020|EPI ISL 526191|B.1.1.70|Australia|2020-07-15	0.0004082984	Oceania
Oceania|hCoV-19/Australia/VIC109/2020|EPI ISL 419718|B.1.1|Australia|2020-03-18	Oceania|hCoV-19/Australia/NSW849/2020|EPI ISL 526191|B.1.1.70|Australia|2020-07-15	0.0003402346	Oceania
Oceania|hCoV-19/New Zealand/20VR0760/2020|EPI ISL 456165|B.1.5|New Zealand|2020-03-18	Oceania|hCoV-19/Australia/NSW849/2020|EPI ISL 526191|B.1.1.70|Australia|2020-07-15	0.0004764318	Oceania
Oceania|hCoV-19/New Zealand/20VR0770/2020|EPI ISL 456168|B.39|New Zealand|2020-03-18	Oceania|hCoV-19/Australia/NSW849/2020|EPI ISL 526191|B.1.1.70|Australia|2020-07-15	0.0007148599	Oceania
Oceania|hCoV-19/Australia/SAP186/2020|EPI ISL 492125|B.1|Australia|2020-03-19	Oceania|hCoV-19/Australia/NSW849/2020|EPI ISL 526191|B.1.1.70|Australia|2020-07-15	0.0005786246	Oceania
Oceania|hCoV-19/Australia/SAP368/2020|EPI ISL 492133|B.1.1|Australia|2020-03-19	Oceania|hCoV-19/Australia/NSW849/2020|EPI ISL 526191|B.1.1.70|Australia|2020-07-15	0.0003742768	Oceania
Oceania|hCoV-19/Australia/NSW2169/2020|EPI ISL 500640|B.6|Australia|2020-03-19	Oceania|hCoV-19/Australia/NSW849/2020|EPI ISL 526191|B.1.1.70|Australia|2020-07-15	0.0008170340	Oceania
Oceania|hCoV-19/Australia/VIC186/2020|EPI ISL 419882|B.40|Australia|2020-03-19	Oceania|hCoV-19/Australia/NSW849/2020|EPI ISL 526191|B.1.1.70|Australia|2020-07-15	0.0006467325	Oceania
Oceania|hCoV-19/Australia/VIC184/2020|EPI ISL 419880|B.1|Australia|2020-03-19	Oceania|hCoV-19/Australia/NSW849/2020|EPI ISL 526191|B.1.1.70|Australia|2020-07-15	0.0005445258	Oceania
Oceania|hCoV-19/Australia/VIC203/2020|EPI ISL 419898|B.40|Australia|2020-03-19	Oceania|hCoV-19/Australia/NSW849/2020|EPI ISL 526191|B.1.1.70|Australia|2020-07-15	0.0008170483	Oceania
Oceania|hCoV-19/Australia/SAP395/2020|EPI ISL 492160|B.1.1|Australia|2020-03-19	Oceania|hCoV-19/Australia/NSW849/2020|EPI ISL 526191|B.1.1.70|Australia|2020-07-15	0.0004083104	Oceania
Oceania|hCoV-19/New Zealand/20VR1110/2020|EPI ISL 456191|B.1.5|New Zealand|2020-03-19	Oceania|hCoV-19/Australia/NSW849/2020|EPI ISL 526191|B.1.1.70|Australia|2020-07-15	0.0005445766	Oceania
Oceania|hCoV-19/Australia/VIC180/2020|EPI ISL 419877|B|Australia|2020-03-19	Oceania|hCoV-19/Australia/NSW849/2020|EPI ISL 526191|B.1.1.70|Australia|2020-07-15	0.0005785603	Oceania
Oceania|hCoV-19/Australia/WA36/2020|EPI ISL 470853|B.39|Australia|2020-03-19	Oceania|hCoV-19/Australia/NSW849/2020|EPI ISL 526191|B.1.1.70|Australia|2020-07-15	0.0007148391	Oceania
Oceania|hCoV-19/Australia/VIC192/2020|EPI ISL 419888|B.1|Australia|2020-03-19	Oceania|hCoV-19/Australia/NSW849/2020|EPI ISL 526191|B.1.1.70|Australia|2020-07-15	0.0004764318	Oceania
Oceania|hCoV-19/Australia/VIC201/2020|EPI ISL 419896|B.1|Australia|2020-03-19	Oceania|hCoV-19/Australia/NSW849/2020|EPI ISL 526191|B.1.1.70|Australia|2020-07-15	0.0005445258	Oceania
Oceania|hCoV-19/Australia/VIC188/2020|EPI ISL 419884|B.6|Australia|2020-03-19	Oceania|hCoV-19/Australia/NSW849/2020|EPI ISL 526191|B.1.1.70|Australia|2020-07-15	0.0007829884	Oceania
Oceania|hCoV-19/Australia/SAP036/2020|EPI ISL 450194|B.1|Australia|2020-03-19	Oceania|hCoV-19/Australia/NSW849/2020|EPI ISL 526191|B.1.1.70|Australia|2020-07-15	0.0005445513	Oceania
Oceania|hCoV-19/Australia/VIC190/2020|EPI ISL 419886|B.1.1|Australia|2020-03-19	Oceania|hCoV-19/Australia/NSW849/2020|EPI ISL 526191|B.1.1.70|Australia|2020-07-15	0.0003402346	Oceania
Oceania|hCoV-19/Australia/SAP372/2020|EPI ISL 492137|B.1|Australia|2020-03-19	Oceania|hCoV-19/Australia/NSW849/2020|EPI ISL 526191|B.1.1.70|Australia|2020-07-15	0.0005445416	Oceania
Oceania|hCoV-19/Australia/VIC191/2020|EPI ISL 419887|B.1.1|Australia|2020-03-19	Oceania|hCoV-19/Australia/NSW849/2020|EPI ISL 526191|B.1.1.70|Australia|2020-07-15	0.0004082986	Oceania
Oceania|hCoV-19/Australia/VIC218/2020|EPI ISL 419913|B.40|Australia|2020-03-20	Oceania|hCoV-19/Australia/NSW849/2020|EPI ISL 526191|B.1.1.70|Australia|2020-07-15	0.0008170484	Oceania
Oceania|hCoV-19/Australia/SAP397/2020|EPI ISL 492162|B.1.5|Australia|2020-03-20	Oceania|hCoV-19/Australia/NSW849/2020|EPI ISL 526191|B.1.1.70|Australia|2020-07-15	0.0005104733	Oceania
Oceania|hCoV-19/Guam/GU NHG 03/2020|EPI ISL 445000|B.6|Guam|2020-03-20	Oceania|hCoV-19/Australia/NSW849/2020|EPI ISL 526191|B.1.1.70|Australia|2020-07-15	0.0007489081	Oceania
Oceania|hCoV-19/Australia/VIC123/2020|EPI ISL 419731|B.1.1|Australia|2020-03-20	Oceania|hCoV-19/Australia/NSW849/2020|EPI ISL 526191|B.1.1.70|Australia|2020-07-15	0.0004423662	Oceania
Oceania|hCoV-19/Australia/SAP374/2020|EPI ISL 492139|B.1|Australia|2020-03-20	Oceania|hCoV-19/Australia/NSW849/2020|EPI ISL 526191|B.1.1.70|Australia|2020-07-15	0.0006126459	Oceania
Oceania|hCoV-19/Australia/SAP386/2020|EPI ISL 492151|B.1.1|Australia|2020-03-20	Oceania|hCoV-19/Australia/NSW849/2020|EPI ISL 526191|B.1.1.70|Australia|2020-07-15	0.0003742769	Oceania
Oceania|hCoV-19/Australia/SAP380/2020|EPI ISL 492145|B.6|Australia|2020-03-20	Oceania|hCoV-19/Australia/NSW849/2020|EPI ISL 526191|B.1.1.70|Australia|2020-07-15	0.0007489081	Oceania
Oceania|hCoV-19/Australia/VIC129/2020|EPI ISL 419732|B|Australia|2020-03-20	Oceania|hCoV-19/Australia/NSW849/2020|EPI ISL 526191|B.1.1.70|Australia|2020-07-15	0.0005786194	Oceania
Oceania|hCoV-19/Australia/VIC214/2020|EPI ISL 419909|B.1|Australia|2020-03-20	Oceania|hCoV-19/Australia/NSW849/2020|EPI ISL 526191|B.1.1.70|Australia|2020-07-15	0.0005445417	Oceania
Oceania|hCoV-19/Australia/VIC339/2020|EPI ISL 426648|B.1.1.71|Australia|2020-03-20	Oceania|hCoV-19/Australia/NSW849/2020|EPI ISL 526191|B.1.1.70|Australia|2020-07-15	0.0004083176	Oceania
Oceania|hCoV-19/Australia/VIC342/2020|EPI ISL 426651|B.31|Australia|2020-03-20	Oceania|hCoV-19/Australia/NSW849/2020|EPI ISL 526191|B.1.1.70|Australia|2020-07-15	0.0007489649	Oceania
Oceania|hCoV-19/Australia/NSW2043/2020|EPI ISL 500614|B.1.98|Australia|2020-03-20	Oceania|hCoV-19/Australia/NSW849/2020|EPI ISL 526191|B.1.1.70|Australia|2020-07-15	0.0004764180	Oceania
Oceania|hCoV-19/New Zealand/20VR1276/2020|EPI ISL 456201|B.31|New Zealand|2020-03-20	Oceania|hCoV-19/Australia/NSW849/2020|EPI ISL 526191|B.1.1.70|Australia|2020-07-15	0.0007830023	Oceania
Oceania|hCoV-19/Australia/VIC216/2020|EPI ISL 419911|B.1|Australia|2020-03-20	Oceania|hCoV-19/Australia/NSW849/2020|EPI ISL 526191|B.1.1.70|Australia|2020-07-15	0.0005445258	Oceania
Oceania|hCoV-19/Australia/VIC341/2020|EPI ISL 426650|B.1.5|Australia|2020-03-20	Oceania|hCoV-19/Australia/NSW849/2020|EPI ISL 526191|B.1.1.70|Australia|2020-07-15	0.0005445320	Oceania
Oceania|hCoV-19/Australia/VIC211/2020|EPI ISL 419906|B.1|Australia|2020-03-20	Oceania|hCoV-19/Australia/NSW849/2020|EPI ISL 526191|B.1.1.70|Australia|2020-07-15	0.0005445513	Oceania
Oceania|hCoV-19/Australia/VIC114/2020|EPI ISL 419725|B.1.5|Australia|2020-03-20	Oceania|hCoV-19/Australia/NSW849/2020|EPI ISL 526191|B.1.1.70|Australia|2020-07-15	0.0004764318	Oceania
Oceania|hCoV-19/Australia/NSW2207/2020|EPI ISL 500665|B.1.1|Australia|2020-03-21	Oceania|hCoV-19/Australia/NSW849/2020|EPI ISL 526191|B.1.1.70|Australia|2020-07-15	0.0003742834	Oceania
Oceania|hCoV-19/Australia/VIC234/2020|EPI ISL 419929|B.1.272|Australia|2020-03-21	Oceania|hCoV-19/Australia/NSW849/2020|EPI ISL 526191|B.1.1.70|Australia|2020-07-15	0.0005785978	Oceania
Oceania|hCoV-19/Australia/SAP370/2020|EPI ISL 492135|B.1.5|Australia|2020-03-21	Oceania|hCoV-19/Australia/NSW849/2020|EPI ISL 526191|B.1.1.70|Australia|2020-07-15	0.0005445416	Oceania
Oceania|hCoV-19/Australia/VIC236/2020|EPI ISL 419931|B.1|Australia|2020-03-21	Oceania|hCoV-19/Australia/NSW849/2020|EPI ISL 526191|B.1.1.70|Australia|2020-07-15	0.0005445416	Oceania
Oceania|hCoV-19/Australia/VIC249/2020|EPI ISL 419944|B.1.1.254|Australia|2020-03-21	Oceania|hCoV-19/Australia/NSW849/2020|EPI ISL 526191|B.1.1.70|Australia|2020-07-15	0.0004083104	Oceania
Oceania|hCoV-19/Australia/VIC242/2020|EPI ISL 419937|B|Australia|2020-03-21	Oceania|hCoV-19/Australia/NSW849/2020|EPI ISL 526191|B.1.1.70|Australia|2020-07-15	0.0005786194	Oceania
Oceania|hCoV-19/Australia/VIC238/2020|EPI ISL 419933|B.1.1|Australia|2020-03-21	Oceania|hCoV-19/Australia/NSW849/2020|EPI ISL 526191|B.1.1.70|Australia|2020-07-15	0.0003402346	Oceania
Oceania|hCoV-19/Australia/VIC354/2020|EPI ISL 426662|B.1.1.1|Australia|2020-03-21	Oceania|hCoV-19/Australia/NSW849/2020|EPI ISL 526191|B.1.1.70|Australia|2020-07-15	0.0006125886	Oceania
Oceania|hCoV-19/Australia/VIC258/2020|EPI ISL 419951|B.1|Australia|2020-03-21	Oceania|hCoV-19/Australia/NSW849/2020|EPI ISL 526191|B.1.1.70|Australia|2020-07-15	0.0005785708	Oceania
Oceania|hCoV-19/Australia/VIC353/2020|EPI ISL 426661|B.1.1|Australia|2020-03-21	Oceania|hCoV-19/Australia/NSW849/2020|EPI ISL 526191|B.1.1.70|Australia|2020-07-15	0.0003742659	Oceania
Oceania|hCoV-19/Australia/NSW2259/2020|EPI ISL 500696|B.1.1|Australia|2020-03-21	Oceania|hCoV-19/Australia/NSW849/2020|EPI ISL 526191|B.1.1.70|Australia|2020-07-15	0.0004083176	Oceania
Oceania|hCoV-19/Australia/VIC261/2020|EPI ISL 419954|B.1|Australia|2020-03-21	Oceania|hCoV-19/Australia/NSW849/2020|EPI ISL 526191|B.1.1.70|Australia|2020-07-15	0.0005445258	Oceania
Oceania|hCoV-19/Australia/VIC237/2020|EPI ISL 419932|B.6|Australia|2020-03-21	Oceania|hCoV-19/Australia/NSW849/2020|EPI ISL 526191|B.1.1.70|Australia|2020-07-15	0.0008511097	Oceania
Oceania|hCoV-19/Australia/VIC246/2020|EPI ISL 419941|B.1|Australia|2020-03-21	Oceania|hCoV-19/Australia/NSW849/2020|EPI ISL 526191|B.1.1.70|Australia|2020-07-15	0.0005786247	Oceania
Oceania|hCoV-19/Australia/VIC230/2020|EPI ISL 419925|B.1.1|Australia|2020-03-21	Oceania|hCoV-19/Australia/NSW849/2020|EPI ISL 526191|B.1.1.70|Australia|2020-07-15	0.0003743423	Oceania
Oceania|hCoV-19/Australia/SAP382/2020|EPI ISL 492147|B.40|Australia|2020-03-21	Oceania|hCoV-19/Australia/NSW849/2020|EPI ISL 526191|B.1.1.70|Australia|2020-07-15	0.0006467325	Oceania
Oceania|hCoV-19/Australia/VIC243/2020|EPI ISL 419938|B.1|Australia|2020-03-21	Oceania|hCoV-19/Australia/NSW849/2020|EPI ISL 526191|B.1.1.70|Australia|2020-07-15	0.0005785708	Oceania
Oceania|hCoV-19/Australia/VIC362/2020|EPI ISL 426670|B.1.1|Australia|2020-03-22	Oceania|hCoV-19/Australia/NSW849/2020|EPI ISL 526191|B.1.1.70|Australia|2020-07-15	0.0003742659	Oceania
Oceania|hCoV-19/Australia/VIC275/2020|EPI ISL 419968|B.1|Australia|2020-03-22	Oceania|hCoV-19/Australia/NSW849/2020|EPI ISL 526191|B.1.1.70|Australia|2020-07-15	0.0005104823	Oceania
Oceania|hCoV-19/Australia/VIC373/2020|EPI ISL 426680|B|Australia|2020-03-22	Oceania|hCoV-19/Australia/NSW849/2020|EPI ISL 526191|B.1.1.70|Australia|2020-07-15	0.0005445257	Oceania
Oceania|hCoV-19/Australia/VIC269/2020|EPI ISL 419962|B.1.1|Australia|2020-03-22	Oceania|hCoV-19/Australia/NSW849/2020|EPI ISL 526191|B.1.1.70|Australia|2020-07-15	0.0004082986	Oceania
Oceania|hCoV-19/Australia/VIC367/2020|EPI ISL 426675|A.2|Australia|2020-03-22	Oceania|hCoV-19/Australia/NSW849/2020|EPI ISL 526191|B.1.1.70|Australia|2020-07-15	0.0007489080	Oceania
Oceania|hCoV-19/Australia/VIC285/2020|EPI ISL 419976|B.1.5|Australia|2020-03-22	Oceania|hCoV-19/Australia/NSW849/2020|EPI ISL 526191|B.1.1.70|Australia|2020-07-15	0.0004764180	Oceania
Oceania|hCoV-19/Australia/VIC278/2020|EPI ISL 419971|B.1.5|Australia|2020-03-22	Oceania|hCoV-19/Australia/NSW849/2020|EPI ISL 526191|B.1.1.70|Australia|2020-07-15	0.0005445161	Oceania
Oceania|hCoV-19/Australia/QLD1010/2020|EPI ISL 530270|B.6|Australia|2020-03-22	Oceania|hCoV-19/Australia/NSW849/2020|EPI ISL 526191|B.1.1.70|Australia|2020-07-15	0.0007829518	Oceania
Oceania|hCoV-19/Australia/NSW2265/2020|EPI ISL 500700|B.1.370|Australia|2020-03-22	Oceania|hCoV-19/Australia/NSW849/2020|EPI ISL 526191|B.1.1.70|Australia|2020-07-15	0.0005787480	Oceania
Oceania|hCoV-19/Australia/VIC276/2020|EPI ISL 419969|B.6|Australia|2020-03-22	Oceania|hCoV-19/Australia/NSW849/2020|EPI ISL 526191|B.1.1.70|Australia|2020-07-15	0.0008170245	Oceania
Oceania|hCoV-19/Australia/SAP383/2020|EPI ISL 492148|B.1.5|Australia|2020-03-22	Oceania|hCoV-19/Australia/NSW849/2020|EPI ISL 526191|B.1.1.70|Australia|2020-07-15	0.0005104733	Oceania
Oceania|hCoV-19/Australia/ACT0071/2020|EPI ISL 498531|B.40|Australia|2020-03-22	Oceania|hCoV-19/Australia/NSW849/2020|EPI ISL 526191|B.1.1.70|Australia|2020-07-15	0.0007148854	Oceania
Oceania|hCoV-19/Australia/VIC134/2020|EPI ISL 419827|B.1.1|Australia|2020-03-22	Oceania|hCoV-19/Australia/NSW849/2020|EPI ISL 526191|B.1.1.70|Australia|2020-07-15	0.0004083176	Oceania
Oceania|hCoV-19/Australia/VIC283/2020|EPI ISL 419974|B.1|Australia|2020-03-22	Oceania|hCoV-19/Australia/NSW849/2020|EPI ISL 526191|B.1.1.70|Australia|2020-07-15	0.0005445513	Oceania
Oceania|hCoV-19/Australia/NSW2244/2020|EPI ISL 500684|B.1|Australia|2020-03-22	Oceania|hCoV-19/Australia/NSW849/2020|EPI ISL 526191|B.1.1.70|Australia|2020-07-15	0.0005445513	Oceania
Oceania|hCoV-19/Australia/VIC267/2020|EPI ISL 419960|B.1|Australia|2020-03-22	Oceania|hCoV-19/Australia/NSW849/2020|EPI ISL 526191|B.1.1.70|Australia|2020-07-15	0.0005445513	Oceania
Oceania|hCoV-19/Australia/VIC287/2020|EPI ISL 419978|B.1|Australia|2020-03-22	Oceania|hCoV-19/Australia/NSW849/2020|EPI ISL 526191|B.1.1.70|Australia|2020-07-15	0.0005445258	Oceania
Oceania|hCoV-19/New Zealand/20VR1451/2020|EPI ISL 456218|B.3|New Zealand|2020-03-23	Oceania|hCoV-19/Australia/NSW849/2020|EPI ISL 526191|B.1.1.70|Australia|2020-07-15	0.0007148140	Oceania
Oceania|hCoV-19/Australia/VIC299/2020|EPI ISL 419990|B.40|Australia|2020-03-23	Oceania|hCoV-19/Australia/NSW849/2020|EPI ISL 526191|B.1.1.70|Australia|2020-07-15	0.0006126634	Oceania
Oceania|hCoV-19/Australia/SAP336/2020|EPI ISL 483113|B.1.5|Australia|2020-03-23	Oceania|hCoV-19/Australia/NSW849/2020|EPI ISL 526191|B.1.1.70|Australia|2020-07-15	0.0004764402	Oceania
Oceania|hCoV-19/Australia/QLDID938/2020|EPI ISL 444612|B.1|Australia|2020-03-23	Oceania|hCoV-19/Australia/NSW849/2020|EPI ISL 526191|B.1.1.70|Australia|2020-07-15	0.0005445258	Oceania
Oceania|hCoV-19/Australia/VIC384/2020|EPI ISL 426691|B.1.5|Australia|2020-03-23	Oceania|hCoV-19/Australia/NSW849/2020|EPI ISL 526191|B.1.1.70|Australia|2020-07-15	0.0005445415	Oceania
Oceania|hCoV-19/Australia/VIC309/2020|EPI ISL 420000|B.1.1|Australia|2020-03-23	Oceania|hCoV-19/Australia/NSW849/2020|EPI ISL 526191|B.1.1.70|Australia|2020-07-15	0.0003402346	Oceania
Oceania|hCoV-19/Australia/VIC308/2020|EPI ISL 419999|B.1|Australia|2020-03-23	Oceania|hCoV-19/Australia/NSW849/2020|EPI ISL 526191|B.1.1.70|Australia|2020-07-15	0.0006126635	Oceania
Oceania|hCoV-19/Australia/VIC383/2020|EPI ISL 426690|B.1|Australia|2020-03-23	Oceania|hCoV-19/Australia/NSW849/2020|EPI ISL 526191|B.1.1.70|Australia|2020-07-15	0.0005785708	Oceania
Oceania|hCoV-19/New Zealand/20VR1796/2020|EPI ISL 456255|B.1|New Zealand|2020-03-23	Oceania|hCoV-19/Australia/NSW849/2020|EPI ISL 526191|B.1.1.70|Australia|2020-07-15	0.0006126921	Oceania
Oceania|hCoV-19/Australia/VIC530/2020|EPI ISL 426796|B.1|Australia|2020-03-23	Oceania|hCoV-19/Australia/NSW849/2020|EPI ISL 526191|B.1.1.70|Australia|2020-07-15	0.0005104733	Oceania
Oceania|hCoV-19/Australia/VIC301/2020|EPI ISL 419992|B.40|Australia|2020-03-23	Oceania|hCoV-19/Australia/NSW849/2020|EPI ISL 526191|B.1.1.70|Australia|2020-07-15	0.0006126634	Oceania
Oceania|hCoV-19/Australia/VIC389/2020|EPI ISL 426696|B|Australia|2020-03-23	Oceania|hCoV-19/Australia/NSW849/2020|EPI ISL 526191|B.1.1.70|Australia|2020-07-15	0.0006808290	Oceania
Oceania|hCoV-19/New Zealand/20VR1618/2020|EPI ISL 456228|B.1.1.254|New Zealand|2020-03-23	Oceania|hCoV-19/Australia/NSW849/2020|EPI ISL 526191|B.1.1.70|Australia|2020-07-15	0.0004083104	Oceania
Oceania|hCoV-19/New Zealand/20VR1626/2020|EPI ISL 456236|B.31|New Zealand|2020-03-23	Oceania|hCoV-19/Australia/NSW849/2020|EPI ISL 526191|B.1.1.70|Australia|2020-07-15	0.0007830251	Oceania
Oceania|hCoV-19/Australia/VIC300/2020|EPI ISL 419991|B.1.5|Australia|2020-03-23	Oceania|hCoV-19/Australia/NSW849/2020|EPI ISL 526191|B.1.1.70|Australia|2020-07-15	0.0005445162	Oceania
Oceania|hCoV-19/Australia/VIC296/2020|EPI ISL 419987|B.1.1|Australia|2020-03-23	Oceania|hCoV-19/Australia/NSW849/2020|EPI ISL 526191|B.1.1.70|Australia|2020-07-15	0.0004083176	Oceania
Oceania|hCoV-19/Australia/VIC312/2020|EPI ISL 420003|B.1|Australia|2020-03-23	Oceania|hCoV-19/Australia/NSW849/2020|EPI ISL 526191|B.1.1.70|Australia|2020-07-15	0.0005785978	Oceania
Oceania|hCoV-19/Australia/QLD985/2020|EPI ISL 530265|B.1|Australia|2020-03-24	Oceania|hCoV-19/Australia/NSW849/2020|EPI ISL 526191|B.1.1.70|Australia|2020-07-15	0.0005445513	Oceania
Oceania|hCoV-19/Australia/QLDID941/2020|EPI ISL 447594|B.1.1|Australia|2020-03-24	Oceania|hCoV-19/Australia/NSW849/2020|EPI ISL 526191|B.1.1.70|Australia|2020-07-15	0.0003742834	Oceania
Oceania|hCoV-19/Australia/VIC13741/2020|EPI ISL 563820|B.40|Australia|2020-03-24	Oceania|hCoV-19/Australia/NSW849/2020|EPI ISL 526191|B.1.1.70|Australia|2020-07-15	0.0007148394	Oceania
Oceania|hCoV-19/Australia/VIC395/2020|EPI ISL 426698|B.1|Australia|2020-03-24	Oceania|hCoV-19/Australia/NSW849/2020|EPI ISL 526191|B.1.1.70|Australia|2020-07-15	0.0006807775	Oceania
Oceania|hCoV-19/New Zealand/20VR1581/2020|EPI ISL 456223|B.1.1|New Zealand|2020-03-24	Oceania|hCoV-19/Australia/NSW849/2020|EPI ISL 526191|B.1.1.70|Australia|2020-07-15	0.0004083176	Oceania
Oceania|hCoV-19/Australia/VIC315/2020|EPI ISL 420006|B.1.1|Australia|2020-03-24	Oceania|hCoV-19/Australia/NSW849/2020|EPI ISL 526191|B.1.1.70|Australia|2020-07-15	0.0003742659	Oceania
Oceania|hCoV-19/Australia/VIC541/2020|EPI ISL 426806|B.1.5|Australia|2020-03-24	Oceania|hCoV-19/Australia/NSW849/2020|EPI ISL 526191|B.1.1.70|Australia|2020-07-15	0.0005104823	Oceania
Oceania|hCoV-19/Australia/VIC449/2020|EPI ISL 426745|B.1|Australia|2020-03-24	Oceania|hCoV-19/Australia/NSW849/2020|EPI ISL 526191|B.1.1.70|Australia|2020-07-15	0.0005445513	Oceania
Oceania|hCoV-19/Australia/VIC394/2020|EPI ISL 426697|B.1.1.296|Australia|2020-03-24	Oceania|hCoV-19/Australia/NSW849/2020|EPI ISL 526191|B.1.1.70|Australia|2020-07-15	0.0004423739	Oceania
Oceania|hCoV-19/Australia/SAP244/2020|EPI ISL 468002|B.1.1.1|Australia|2020-03-24	Oceania|hCoV-19/Australia/NSW849/2020|EPI ISL 526191|B.1.1.70|Australia|2020-07-15	0.0005104438	Oceania
Oceania|hCoV-19/Guam/GU-NHG-02/2020|EPI ISL 444610|B.6|Guam|2020-03-24	Oceania|hCoV-19/Australia/NSW849/2020|EPI ISL 526191|B.1.1.70|Australia|2020-07-15	0.0007148185	Oceania
Oceania|hCoV-19/Australia/VIC325/2020|EPI ISL 420016|B.31|Australia|2020-03-24	Oceania|hCoV-19/Australia/NSW849/2020|EPI ISL 526191|B.1.1.70|Australia|2020-07-15	0.0007489649	Oceania
Oceania|hCoV-19/Australia/VIC321/2020|EPI ISL 420012|B.1|Australia|2020-03-24	Oceania|hCoV-19/Australia/NSW849/2020|EPI ISL 526191|B.1.1.70|Australia|2020-07-15	0.0005445258	Oceania
Oceania|hCoV-19/Australia/WA56/2020|EPI ISL 470873|B.1|Australia|2020-03-24	Oceania|hCoV-19/Australia/NSW849/2020|EPI ISL 526191|B.1.1.70|Australia|2020-07-15	0.0005787815	Oceania
Oceania|hCoV-19/Australia/VIC540/2020|EPI ISL 426805|B.1|Australia|2020-03-24	Oceania|hCoV-19/Australia/NSW849/2020|EPI ISL 526191|B.1.1.70|Australia|2020-07-15	0.0006807776	Oceania
Oceania|hCoV-19/Australia/QLD986/2020|EPI ISL 530266|B.1.5|Australia|2020-03-24	Oceania|hCoV-19/Australia/NSW849/2020|EPI ISL 526191|B.1.1.70|Australia|2020-07-15	0.0005104733	Oceania
Oceania|hCoV-19/Australia/QLDID939/2020|EPI ISL 444793|B.1.265|Australia|2020-03-24	Oceania|hCoV-19/Australia/NSW849/2020|EPI ISL 526191|B.1.1.70|Australia|2020-07-15	0.0005786569	Oceania
Oceania|hCoV-19/Australia/VIC555/2020|EPI ISL 426816|B.1.3|Australia|2020-03-25	Oceania|hCoV-19/Australia/NSW849/2020|EPI ISL 526191|B.1.1.70|Australia|2020-07-15	0.0005786298	Oceania
Oceania|hCoV-19/Australia/QLDID935/2020|EPI ISL 436097|B.1.5|Australia|2020-03-25	Oceania|hCoV-19/Australia/NSW849/2020|EPI ISL 526191|B.1.1.70|Australia|2020-07-15	0.0005445416	Oceania
Oceania|hCoV-19/Australia/VIC548/2020|EPI ISL 426811|B.1.1|Australia|2020-03-25	Oceania|hCoV-19/Australia/NSW849/2020|EPI ISL 526191|B.1.1.70|Australia|2020-07-15	0.0003742834	Oceania
Oceania|hCoV-19/Australia/SAP242/2020|EPI ISL 468023|B.1|Australia|2020-03-25	Oceania|hCoV-19/Australia/NSW849/2020|EPI ISL 526191|B.1.1.70|Australia|2020-07-15	0.0005445258	Oceania
Oceania|hCoV-19/Australia/VIC535/2020|EPI ISL 426801|B|Australia|2020-03-25	Oceania|hCoV-19/Australia/NSW849/2020|EPI ISL 526191|B.1.1.70|Australia|2020-07-15	0.0006467192	Oceania
Oceania|hCoV-19/New Zealand/20VR1765/2020|EPI ISL 536789|B.31|New Zealand|2020-03-25	Oceania|hCoV-19/Australia/NSW849/2020|EPI ISL 526191|B.1.1.70|Australia|2020-07-15	0.0007830251	Oceania
Oceania|hCoV-19/Australia/VIC597/2020|EPI ISL 426854|B.1.1|Australia|2020-03-25	Oceania|hCoV-19/Australia/NSW849/2020|EPI ISL 526191|B.1.1.70|Australia|2020-07-15	0.0004083176	Oceania
Oceania|hCoV-19/Australia/SAP256/2020|EPI ISL 468028|B.1|Australia|2020-03-25	Oceania|hCoV-19/Australia/NSW849/2020|EPI ISL 526191|B.1.1.70|Australia|2020-07-15	0.0005445258	Oceania
Oceania|hCoV-19/Australia/VIC566/2020|EPI ISL 426826|B.1|Australia|2020-03-25	Oceania|hCoV-19/Australia/NSW849/2020|EPI ISL 526191|B.1.1.70|Australia|2020-07-15	0.0005104823	Oceania
Oceania|hCoV-19/Australia/SAP273/2020|EPI ISL 468029|B.1.5|Australia|2020-03-25	Oceania|hCoV-19/Australia/NSW849/2020|EPI ISL 526191|B.1.1.70|Australia|2020-07-15	0.0005104733	Oceania
Oceania|hCoV-19/Australia/QLD962/2020|EPI ISL 530241|B.1|Australia|2020-03-25	Oceania|hCoV-19/Australia/NSW849/2020|EPI ISL 526191|B.1.1.70|Australia|2020-07-15	0.0005104823	Oceania
Oceania|hCoV-19/Australia/SAP263/2020|EPI ISL 468022|A|Australia|2020-03-25	Oceania|hCoV-19/Australia/NSW849/2020|EPI ISL 526191|B.1.1.70|Australia|2020-07-15	0.0007489166	Oceania
Oceania|hCoV-19/Australia/VIC571/2020|EPI ISL 426831|B.1.370|Australia|2020-03-25	Oceania|hCoV-19/Australia/NSW849/2020|EPI ISL 526191|B.1.1.70|Australia|2020-07-15	0.0005785707	Oceania
Oceania|hCoV-19/Australia/VIC561/2020|EPI ISL 426822|B.1.1|Australia|2020-03-25	Oceania|hCoV-19/Australia/NSW849/2020|EPI ISL 526191|B.1.1.70|Australia|2020-07-15	0.0004423533	Oceania
Oceania|hCoV-19/Australia/QLD960/2020|EPI ISL 530242|B.1.1|Australia|2020-03-25	Oceania|hCoV-19/Australia/NSW849/2020|EPI ISL 526191|B.1.1.70|Australia|2020-07-15	0.0003402346	Oceania
Oceania|hCoV-19/Australia/NSW166/2020|EPI ISL 427771|B.1.1|Australia|2020-03-25	Oceania|hCoV-19/Australia/NSW849/2020|EPI ISL 526191|B.1.1.70|Australia|2020-07-15	0.0003742837	Oceania
Oceania|hCoV-19/Australia/NSW221/2020|EPI ISL 451487|B.6|Australia|2020-03-25	Oceania|hCoV-19/Australia/NSW849/2020|EPI ISL 526191|B.1.1.70|Australia|2020-07-15	0.0008510461	Oceania
Oceania|hCoV-19/Australia/VIC617/2020|EPI ISL 426872|B.1|Australia|2020-03-26	Oceania|hCoV-19/Australia/NSW849/2020|EPI ISL 526191|B.1.1.70|Australia|2020-07-15	0.0005445518	Oceania
Oceania|hCoV-19/New Zealand/20VR1783/2020|EPI ISL 456252|B.31|New Zealand|2020-03-26	Oceania|hCoV-19/Australia/NSW849/2020|EPI ISL 526191|B.1.1.70|Australia|2020-07-15	0.0008170867	Oceania
Oceania|hCoV-19/Australia/NSW2435/2020|EPI ISL 527016|B.1.5|Australia|2020-03-26	Oceania|hCoV-19/Australia/NSW849/2020|EPI ISL 526191|B.1.1.70|Australia|2020-07-15	0.0004423789	Oceania
Oceania|hCoV-19/Australia/VIC942/2020|EPI ISL 430639|B.1|Australia|2020-03-26	Oceania|hCoV-19/Australia/NSW849/2020|EPI ISL 526191|B.1.1.70|Australia|2020-07-15	0.0006126457	Oceania
Oceania|hCoV-19/Australia/QLD1012/2020|EPI ISL 530272|B.40|Australia|2020-03-26	Oceania|hCoV-19/Australia/NSW849/2020|EPI ISL 526191|B.1.1.70|Australia|2020-07-15	0.0006467325	Oceania
Oceania|hCoV-19/Australia/SAP319/2020|EPI ISL 483099|B.1.1|Australia|2020-03-26	Oceania|hCoV-19/Australia/NSW849/2020|EPI ISL 526191|B.1.1.70|Australia|2020-07-15	0.0004423326	Oceania
Oceania|hCoV-19/Australia/SAP246/2020|EPI ISL 468014|B.1.153|Australia|2020-03-26	Oceania|hCoV-19/Australia/NSW849/2020|EPI ISL 526191|B.1.1.70|Australia|2020-07-15	0.0005104972	Oceania
Oceania|hCoV-19/New Zealand/20VR1773/2020|EPI ISL 456244|B.1.1|New Zealand|2020-03-26	Oceania|hCoV-19/Australia/NSW849/2020|EPI ISL 526191|B.1.1.70|Australia|2020-07-15	0.0004083176	Oceania
Oceania|hCoV-19/Guam/GU NHG 01/2020|EPI ISL 444998|B.6|Guam|2020-03-26	Oceania|hCoV-19/Australia/NSW849/2020|EPI ISL 526191|B.1.1.70|Australia|2020-07-15	0.0008169864	Oceania
Oceania|hCoV-19/Australia/QLD965/2020|EPI ISL 530244|B.1.5|Australia|2020-03-26	Oceania|hCoV-19/Australia/NSW849/2020|EPI ISL 526191|B.1.1.70|Australia|2020-07-15	0.0005104822	Oceania
Oceania|hCoV-19/Australia/VIC458/2020|EPI ISL 426752|B.1.255|Australia|2020-03-26	Oceania|hCoV-19/Australia/NSW849/2020|EPI ISL 526191|B.1.1.70|Australia|2020-07-15	0.0005104823	Oceania
Oceania|hCoV-19/Australia/SAP051/2020|EPI ISL 451090|B.1.255|Australia|2020-03-26	Oceania|hCoV-19/Australia/NSW849/2020|EPI ISL 526191|B.1.1.70|Australia|2020-07-15	0.0005785977	Oceania
Oceania|hCoV-19/Australia/SAP052/2020|EPI ISL 451091|B.1|Australia|2020-03-26	Oceania|hCoV-19/Australia/NSW849/2020|EPI ISL 526191|B.1.1.70|Australia|2020-07-15	0.0005445513	Oceania
Oceania|hCoV-19/Australia/QLDID940/2020|EPI ISL 444794|B.1|Australia|2020-03-26	Oceania|hCoV-19/Australia/NSW849/2020|EPI ISL 526191|B.1.1.70|Australia|2020-07-15	0.0005785978	Oceania
Oceania|hCoV-19/New Zealand/20VR1779/2020|EPI ISL 456248|B.1|New Zealand|2020-03-26	Oceania|hCoV-19/Australia/NSW849/2020|EPI ISL 526191|B.1.1.70|Australia|2020-07-15	0.0005785977	Oceania
Oceania|hCoV-19/Australia/VIC1995/2020|EPI ISL 521901|B.1.370|Australia|2020-03-26	Oceania|hCoV-19/Australia/NSW849/2020|EPI ISL 526191|B.1.1.70|Australia|2020-07-15	0.0006126456	Oceania
Oceania|hCoV-19/Australia/SAP221/2020|EPI ISL 468026|B.1.1|Australia|2020-03-26	Oceania|hCoV-19/Australia/NSW849/2020|EPI ISL 526191|B.1.1.70|Australia|2020-07-15	0.0004082986	Oceania
Oceania|hCoV-19/Australia/NSW220/2020|EPI ISL 451486|B|Australia|2020-03-26	Oceania|hCoV-19/Australia/NSW849/2020|EPI ISL 526191|B.1.1.70|Australia|2020-07-15	0.0007148401	Oceania
Oceania|hCoV-19/Australia/SAP310/2020|EPI ISL 483093|B|Australia|2020-03-27	Oceania|hCoV-19/Australia/NSW849/2020|EPI ISL 526191|B.1.1.70|Australia|2020-07-15	0.0006126641	Oceania
Oceania|hCoV-19/Australia/VIC668/2020|EPI ISL 426964|B|Australia|2020-03-27	Oceania|hCoV-19/Australia/NSW849/2020|EPI ISL 526191|B.1.1.70|Australia|2020-07-15	0.0006807970	Oceania
Oceania|hCoV-19/Australia/VIC667/2020|EPI ISL 426963|B.3|Australia|2020-03-27	Oceania|hCoV-19/Australia/NSW849/2020|EPI ISL 526191|B.1.1.70|Australia|2020-07-15	0.0006807611	Oceania
Oceania|hCoV-19/Australia/SAP327/2020|EPI ISL 483105|B.1|Australia|2020-03-27	Oceania|hCoV-19/Australia/NSW849/2020|EPI ISL 526191|B.1.1.70|Australia|2020-07-15	0.0006469119	Oceania
Oceania|hCoV-19/Australia/SAP056/2020|EPI ISL 451095|B.1|Australia|2020-03-27	Oceania|hCoV-19/Australia/NSW849/2020|EPI ISL 526191|B.1.1.70|Australia|2020-07-15	0.0005104823	Oceania
Oceania|hCoV-19/Australia/SAP331/2020|EPI ISL 483109|B.1.370|Australia|2020-03-27	Oceania|hCoV-19/Australia/NSW849/2020|EPI ISL 526191|B.1.1.70|Australia|2020-07-15	0.0006126171	Oceania
Oceania|hCoV-19/Australia/SAP309/2020|EPI ISL 483092|B|Australia|2020-03-27	Oceania|hCoV-19/Australia/NSW849/2020|EPI ISL 526191|B.1.1.70|Australia|2020-07-15	0.0006467137	Oceania
Oceania|hCoV-19/New Zealand/20VR1624/2020|EPI ISL 456234|B.1|New Zealand|2020-03-27	Oceania|hCoV-19/Australia/NSW849/2020|EPI ISL 526191|B.1.1.70|Australia|2020-07-15	0.0005104733	Oceania
Oceania|hCoV-19/Australia/VIC677/2020|EPI ISL 426972|B.1|Australia|2020-03-27	Oceania|hCoV-19/Australia/NSW849/2020|EPI ISL 526191|B.1.1.70|Australia|2020-07-15	0.0005785977	Oceania
Oceania|hCoV-19/Australia/SAP058/2020|EPI ISL 451097|B.1|Australia|2020-03-27	Oceania|hCoV-19/Australia/NSW849/2020|EPI ISL 526191|B.1.1.70|Australia|2020-07-15	0.0005445513	Oceania
Oceania|hCoV-19/Australia/VIC665/2020|EPI ISL 426961|B.1|Australia|2020-03-27	Oceania|hCoV-19/Australia/NSW849/2020|EPI ISL 526191|B.1.1.70|Australia|2020-07-15	0.0005445258	Oceania
Oceania|hCoV-19/Australia/VIC606/2020|EPI ISL 426861|B.1.255|Australia|2020-03-27	Oceania|hCoV-19/Australia/NSW849/2020|EPI ISL 526191|B.1.1.70|Australia|2020-07-15	0.0005104823	Oceania
Oceania|hCoV-19/New Zealand/20VR2581/2020|EPI ISL 548127|B.1.3|New Zealand|2020-03-27	Oceania|hCoV-19/Australia/NSW849/2020|EPI ISL 526191|B.1.1.70|Australia|2020-07-15	0.0006467025	Oceania
Oceania|hCoV-19/Australia/NSW305/2020|EPI ISL 451569|B.1|Australia|2020-03-27	Oceania|hCoV-19/Australia/NSW849/2020|EPI ISL 526191|B.1.1.70|Australia|2020-07-15	0.0005445264	Oceania
Oceania|hCoV-19/Australia/NSW261/2020|EPI ISL 451526|B.1.1|Australia|2020-03-27	Oceania|hCoV-19/Australia/NSW849/2020|EPI ISL 526191|B.1.1.70|Australia|2020-07-15	0.0003742663	Oceania
Oceania|hCoV-19/Australia/NSW233/2020|EPI ISL 451499|B.1.5|Australia|2020-03-27	Oceania|hCoV-19/Australia/NSW849/2020|EPI ISL 526191|B.1.1.70|Australia|2020-07-15	0.0005786049	Oceania
Oceania|hCoV-19/Australia/NSW278/2020|EPI ISL 451542|B.1.1|Australia|2020-03-27	Oceania|hCoV-19/Australia/NSW849/2020|EPI ISL 526191|B.1.1.70|Australia|2020-07-15	0.0003402350	Oceania
Oceania|hCoV-19/Australia/NSW234/2020|EPI ISL 451500|B.1.5|Australia|2020-03-27	Oceania|hCoV-19/Australia/NSW849/2020|EPI ISL 526191|B.1.1.70|Australia|2020-07-15	0.0004423794	Oceania
Oceania|hCoV-19/Australia/SAP061/2020|EPI ISL 451100|B.1|Australia|2020-03-28	Oceania|hCoV-19/Australia/NSW849/2020|EPI ISL 526191|B.1.1.70|Australia|2020-07-15	0.0005445518	Oceania
Oceania|hCoV-19/Australia/SAP334/2020|EPI ISL 483111|B.1.5|Australia|2020-03-28	Oceania|hCoV-19/Australia/NSW849/2020|EPI ISL 526191|B.1.1.70|Australia|2020-07-15	0.0005445416	Oceania
Oceania|hCoV-19/New Zealand/20VR1839/2020|EPI ISL 456280|B.31|New Zealand|2020-03-28	Oceania|hCoV-19/Australia/NSW849/2020|EPI ISL 526191|B.1.1.70|Australia|2020-07-15	0.0007830251	Oceania
Oceania|hCoV-19/Australia/VIC808/2020|EPI ISL 427082|B.31|Australia|2020-03-28	Oceania|hCoV-19/Australia/NSW849/2020|EPI ISL 526191|B.1.1.70|Australia|2020-07-15	0.0008511498	Oceania
Oceania|hCoV-19/Australia/VIC652/2020|EPI ISL 426948|B.1.5|Australia|2020-03-28	Oceania|hCoV-19/Australia/NSW849/2020|EPI ISL 526191|B.1.1.70|Australia|2020-07-15	0.0004423789	Oceania
Oceania|hCoV-19/Australia/SAP062/2020|EPI ISL 451101|B.1|Australia|2020-03-28	Oceania|hCoV-19/Australia/NSW849/2020|EPI ISL 526191|B.1.1.70|Australia|2020-07-15	0.0005445513	Oceania
Oceania|hCoV-19/Australia/VIC685/2020|EPI ISL 426980|B.40|Australia|2020-03-28	Oceania|hCoV-19/Australia/NSW849/2020|EPI ISL 526191|B.1.1.70|Australia|2020-07-15	0.0008170723	Oceania
Oceania|hCoV-19/Australia/VIC-CBA3/2020|EPI ISL 420877|B.1.1|Australia|2020-03-28	Oceania|hCoV-19/Australia/NSW849/2020|EPI ISL 526191|B.1.1.70|Australia|2020-07-15	0.0004082985	Oceania
Oceania|hCoV-19/Australia/VIC644/2020|EPI ISL 426940|B.1|Australia|2020-03-28	Oceania|hCoV-19/Australia/NSW849/2020|EPI ISL 526191|B.1.1.70|Australia|2020-07-15	0.0006467253	Oceania
Oceania|hCoV-19/Australia/NSW322/2020|EPI ISL 451584|B.1|Australia|2020-03-28	Oceania|hCoV-19/Australia/NSW849/2020|EPI ISL 526191|B.1.1.70|Australia|2020-07-15	0.0005445264	Oceania
Oceania|hCoV-19/Australia/NSW511/2020|EPI ISL 455051|B.1.5|Australia|2020-03-28	Oceania|hCoV-19/Australia/NSW849/2020|EPI ISL 526191|B.1.1.70|Australia|2020-07-15	0.0004423794	Oceania
Oceania|hCoV-19/Australia/NSW538/2020|EPI ISL 455077|B.1|Australia|2020-03-28	Oceania|hCoV-19/Australia/NSW849/2020|EPI ISL 526191|B.1.1.70|Australia|2020-07-15	0.0005445264	Oceania
Oceania|hCoV-19/Australia/NSW225/2020|EPI ISL 451491|B.1.1.296|Australia|2020-03-28	Oceania|hCoV-19/Australia/NSW849/2020|EPI ISL 526191|B.1.1.70|Australia|2020-07-15	0.0004764131	Oceania
Oceania|hCoV-19/Australia/NSW247/2020|EPI ISL 451512|B.1.5|Australia|2020-03-28	Oceania|hCoV-19/Australia/NSW849/2020|EPI ISL 526191|B.1.1.70|Australia|2020-07-15	0.0004764324	Oceania
Oceania|hCoV-19/Australia/NSW266/2020|EPI ISL 451531|B.40|Australia|2020-03-28	Oceania|hCoV-19/Australia/NSW849/2020|EPI ISL 526191|B.1.1.70|Australia|2020-07-15	0.0007148736	Oceania
Oceania|hCoV-19/Australia/NSW227/2020|EPI ISL 451493|B.1|Australia|2020-03-28	Oceania|hCoV-19/Australia/NSW849/2020|EPI ISL 526191|B.1.1.70|Australia|2020-07-15	0.0005104590	Oceania
Oceania|hCoV-19/Australia/NSW279/2020|EPI ISL 451543|B.1|Australia|2020-03-28	Oceania|hCoV-19/Australia/NSW849/2020|EPI ISL 526191|B.1.1.70|Australia|2020-07-15	0.0005104829	Oceania
Oceania|hCoV-19/Australia/NSW229/2020|EPI ISL 451495|B.4|Australia|2020-03-28	Oceania|hCoV-19/Australia/NSW849/2020|EPI ISL 526191|B.1.1.70|Australia|2020-07-15	0.0008851837	Oceania
Oceania|hCoV-19/Australia/VIC639/2020|EPI ISL 426935|B.1|Australia|2020-03-29	Oceania|hCoV-19/Australia/NSW849/2020|EPI ISL 526191|B.1.1.70|Australia|2020-07-15	0.0005445422	Oceania
Oceania|hCoV-19/Australia/SAP067/2020|EPI ISL 451105|B.1.275|Australia|2020-03-29	Oceania|hCoV-19/Australia/NSW849/2020|EPI ISL 526191|B.1.1.70|Australia|2020-07-15	0.0005445258	Oceania
Oceania|hCoV-19/Australia/VIC682/2020|EPI ISL 426977|B.1.5|Australia|2020-03-29	Oceania|hCoV-19/Australia/NSW849/2020|EPI ISL 526191|B.1.1.70|Australia|2020-07-15	0.0004423789	Oceania
Oceania|hCoV-19/Australia/VIC712/2020|EPI ISL 426999|B.1|Australia|2020-03-29	Oceania|hCoV-19/Australia/NSW849/2020|EPI ISL 526191|B.1.1.70|Australia|2020-07-15	0.0005104823	Oceania
Oceania|hCoV-19/Australia/VIC710/2020|EPI ISL 426997|B.52|Australia|2020-03-29	Oceania|hCoV-19/Australia/NSW849/2020|EPI ISL 526191|B.1.1.70|Australia|2020-07-15	0.0006807910	Oceania
Oceania|hCoV-19/Australia/SAP065/2020|EPI ISL 451103|B.1|Australia|2020-03-29	Oceania|hCoV-19/Australia/NSW849/2020|EPI ISL 526191|B.1.1.70|Australia|2020-07-15	0.0005104823	Oceania
Oceania|hCoV-19/Australia/SAP204/2020|EPI ISL 468013|B.1.1|Australia|2020-03-29	Oceania|hCoV-19/Australia/NSW849/2020|EPI ISL 526191|B.1.1.70|Australia|2020-07-15	0.0003402693	Oceania
Oceania|hCoV-19/Australia/VIC638/2020|EPI ISL 426934|B.1.1|Australia|2020-03-29	Oceania|hCoV-19/Australia/NSW849/2020|EPI ISL 526191|B.1.1.70|Australia|2020-07-15	0.0003402346	Oceania
Oceania|hCoV-19/Australia/NSW249/2020|EPI ISL 451514|B.1.1|Australia|2020-03-29	Oceania|hCoV-19/Australia/NSW849/2020|EPI ISL 526191|B.1.1.70|Australia|2020-07-15	0.0003742663	Oceania
Oceania|hCoV-19/Australia/NSW555/2020|EPI ISL 455094|B.1.5|Australia|2020-03-29	Oceania|hCoV-19/Australia/NSW849/2020|EPI ISL 526191|B.1.1.70|Australia|2020-07-15	0.0005445326	Oceania
Oceania|hCoV-19/Australia/NSW342/2020|EPI ISL 451604|B.1.178|Australia|2020-03-29	Oceania|hCoV-19/Australia/NSW849/2020|EPI ISL 526191|B.1.1.70|Australia|2020-07-15	0.0005445264	Oceania
Oceania|hCoV-19/Australia/NSW224/2020|EPI ISL 451490|B.1.255|Australia|2020-03-29	Oceania|hCoV-19/Australia/NSW849/2020|EPI ISL 526191|B.1.1.70|Australia|2020-07-15	0.0005785713	Oceania
Oceania|hCoV-19/Australia/NSW311/2020|EPI ISL 451575|B.1|Australia|2020-03-29	Oceania|hCoV-19/Australia/NSW849/2020|EPI ISL 526191|B.1.1.70|Australia|2020-07-15	0.0005445264	Oceania
Oceania|hCoV-19/Australia/NSW246/2020|EPI ISL 451511|B.6|Australia|2020-03-29	Oceania|hCoV-19/Australia/NSW849/2020|EPI ISL 526191|B.1.1.70|Australia|2020-07-15	0.0008510859	Oceania
Oceania|hCoV-19/Australia/WA111/2020|EPI ISL 512764|B.1|Australia|2020-03-29	Oceania|hCoV-19/Australia/NSW849/2020|EPI ISL 526191|B.1.1.70|Australia|2020-07-15	0.0005105350	Oceania
Oceania|hCoV-19/New Zealand/20VR1837/2020|EPI ISL 456278|B.1|New Zealand|2020-03-29	Oceania|hCoV-19/Australia/NSW849/2020|EPI ISL 526191|B.1.1.70|Australia|2020-07-15	0.0005105111	Oceania
Oceania|hCoV-19/Australia/VIC744/2020|EPI ISL 427022|B.1.1.8|Australia|2020-03-29	Oceania|hCoV-19/Australia/NSW849/2020|EPI ISL 526191|B.1.1.70|Australia|2020-07-15	0.0004088689	Oceania
Oceania|hCoV-19/Australia/TAS226/2020|EPI ISL 522655|B.1|Australia|2020-03-29	Oceania|hCoV-19/Australia/NSW849/2020|EPI ISL 526191|B.1.1.70|Australia|2020-07-15	0.0005453052	Oceania
Oceania|hCoV-19/Australia/VIC731/2020|EPI ISL 427010|B.1.1|Australia|2020-03-30	Oceania|hCoV-19/Australia/NSW849/2020|EPI ISL 526191|B.1.1.70|Australia|2020-07-15	0.0004082985	Oceania
Oceania|hCoV-19/Australia/VIC779/2020|EPI ISL 427054|B.52|Australia|2020-03-30	Oceania|hCoV-19/Australia/NSW849/2020|EPI ISL 526191|B.1.1.70|Australia|2020-07-15	0.0008170555	Oceania
Oceania|hCoV-19/Australia/SAP070/2020|EPI ISL 451108|B.1|Australia|2020-03-30	Oceania|hCoV-19/Australia/NSW849/2020|EPI ISL 526191|B.1.1.70|Australia|2020-07-15	0.0005445512	Oceania
Oceania|hCoV-19/Australia/VIC752/2020|EPI ISL 427029|B.4|Australia|2020-03-30	Oceania|hCoV-19/Australia/NSW849/2020|EPI ISL 526191|B.1.1.70|Australia|2020-07-15	0.0007830110	Oceania
Oceania|hCoV-19/Australia/SAP451/2020|EPI ISL 508141|B.1|Australia|2020-03-30	Oceania|hCoV-19/Australia/NSW849/2020|EPI ISL 526191|B.1.1.70|Australia|2020-07-15	0.0006807213	Oceania
Oceania|hCoV-19/Australia/SAP206/2020|EPI ISL 468036|B.1.201|Australia|2020-03-30	Oceania|hCoV-19/Australia/NSW849/2020|EPI ISL 526191|B.1.1.70|Australia|2020-07-15	0.0005104823	Oceania
Oceania|hCoV-19/Australia/NSW562/2020|EPI ISL 478674|B.1|Australia|2020-03-30	Oceania|hCoV-19/Australia/NSW849/2020|EPI ISL 526191|B.1.1.70|Australia|2020-07-15	0.0005104829	Oceania
Oceania|hCoV-19/Australia/NSW303/2020|EPI ISL 451567|B.1.1|Australia|2020-03-30	Oceania|hCoV-19/Australia/NSW849/2020|EPI ISL 526191|B.1.1.70|Australia|2020-07-15	0.0003742663	Oceania
Oceania|hCoV-19/Australia/NSW243/2020|EPI ISL 451509|B.3|Australia|2020-03-30	Oceania|hCoV-19/Australia/NSW849/2020|EPI ISL 526191|B.1.1.70|Australia|2020-07-15	0.0006807620	Oceania
Oceania|hCoV-19/Australia/NSW292/2020|EPI ISL 451556|B.1.5|Australia|2020-03-30	Oceania|hCoV-19/Australia/NSW849/2020|EPI ISL 526191|B.1.1.70|Australia|2020-07-15	0.0004423794	Oceania
Oceania|hCoV-19/Australia/NSW268/2020|EPI ISL 451533|B.1|Australia|2020-03-30	Oceania|hCoV-19/Australia/NSW849/2020|EPI ISL 526191|B.1.1.70|Australia|2020-07-15	0.0005447090	Oceania
Oceania|hCoV-19/Australia/WA86/2020|EPI ISL 512739|B.1.1|Australia|2020-03-30	Oceania|hCoV-19/Australia/NSW849/2020|EPI ISL 526191|B.1.1.70|Australia|2020-07-15	0.0004764533	Oceania
Oceania|hCoV-19/New Zealand/20VR1856/2020|EPI ISL 456284|B.31|New Zealand|2020-03-30	Oceania|hCoV-19/Australia/NSW849/2020|EPI ISL 526191|B.1.1.70|Australia|2020-07-15	0.0007489562	Oceania
Oceania|hCoV-19/Australia/NSW581/2020|EPI ISL 478693|B.1|Australia|2020-03-30	Oceania|hCoV-19/Australia/NSW849/2020|EPI ISL 526191|B.1.1.70|Australia|2020-07-15	0.0005445634	Oceania
Oceania|hCoV-19/Australia/VIC931/2020|EPI ISL 427159|B.1.1.1|Australia|2020-03-30	Oceania|hCoV-19/Australia/NSW849/2020|EPI ISL 526191|B.1.1.70|Australia|2020-07-15	0.0004424569	Oceania
Oceania|hCoV-19/Australia/VIC780/2020|EPI ISL 427055|B.1.1|Australia|2020-03-30	Oceania|hCoV-19/Australia/NSW849/2020|EPI ISL 526191|B.1.1.70|Australia|2020-07-15	0.0003744235	Oceania
Oceania|hCoV-19/New Zealand/20VR1862/2020|EPI ISL 456288|B.1|New Zealand|2020-03-30	Oceania|hCoV-19/Australia/NSW849/2020|EPI ISL 526191|B.1.1.70|Australia|2020-07-15	0.0005447045	Oceania
Oceania|hCoV-19/Australia/VIC753/2020|EPI ISL 427030|B.31|Australia|2020-03-30	Oceania|hCoV-19/Australia/NSW849/2020|EPI ISL 526191|B.1.1.70|Australia|2020-07-15	0.0007834954	Oceania
Oceania|hCoV-19/Australia/SAP285/2020|EPI ISL 468035|B.1.1|Australia|2020-03-31	Oceania|hCoV-19/Australia/NSW849/2020|EPI ISL 526191|B.1.1.70|Australia|2020-07-15	0.0004082986	Oceania
Oceania|hCoV-19/Australia/SAP268/2020|EPI ISL 468043|B.3|Australia|2020-03-31	Oceania|hCoV-19/Australia/NSW849/2020|EPI ISL 526191|B.1.1.70|Australia|2020-07-15	0.0006466908	Oceania
Oceania|hCoV-19/Australia/QLD963/2020|EPI ISL 530226|B.1|Australia|2020-03-31	Oceania|hCoV-19/Australia/NSW849/2020|EPI ISL 526191|B.1.1.70|Australia|2020-07-15	0.0006466835	Oceania
Oceania|hCoV-19/Australia/WA12/2020|EPI ISL 470830|B.1.5|Australia|2020-03-31	Oceania|hCoV-19/Australia/NSW849/2020|EPI ISL 526191|B.1.1.70|Australia|2020-07-15	0.0004423789	Oceania
Oceania|hCoV-19/Australia/SAP073/2020|EPI ISL 451110|B.1|Australia|2020-03-31	Oceania|hCoV-19/Australia/NSW849/2020|EPI ISL 526191|B.1.1.70|Australia|2020-07-15	0.0005104823	Oceania
Oceania|hCoV-19/Australia/SAP087/2020|EPI ISL 451122|B.1|Australia|2020-03-31	Oceania|hCoV-19/Australia/NSW849/2020|EPI ISL 526191|B.1.1.70|Australia|2020-07-15	0.0006126349	Oceania
Oceania|hCoV-19/Australia/VIC990/2020|EPI ISL 430556|B.1|Australia|2020-03-31	Oceania|hCoV-19/Australia/NSW849/2020|EPI ISL 526191|B.1.1.70|Australia|2020-07-15	0.0005445258	Oceania
Oceania|hCoV-19/Australia/SAP072/2020|EPI ISL 451109|B.1|Australia|2020-03-31	Oceania|hCoV-19/Australia/NSW849/2020|EPI ISL 526191|B.1.1.70|Australia|2020-07-15	0.0005445258	Oceania
Oceania|hCoV-19/Australia/NSW293/2020|EPI ISL 451557|A|Australia|2020-03-31	Oceania|hCoV-19/Australia/NSW849/2020|EPI ISL 526191|B.1.1.70|Australia|2020-07-15	0.0007488825	Oceania
Oceania|hCoV-19/Australia/NSW561/2020|EPI ISL 478673|B.1.1|Australia|2020-03-31	Oceania|hCoV-19/Australia/NSW849/2020|EPI ISL 526191|B.1.1.70|Australia|2020-07-15	0.0003742771	Oceania
Oceania|hCoV-19/Australia/NSW542/2020|EPI ISL 455081|B.1|Australia|2020-03-31	Oceania|hCoV-19/Australia/NSW849/2020|EPI ISL 526191|B.1.1.70|Australia|2020-07-15	0.0005445422	Oceania
Oceania|hCoV-19/Australia/NSW273/2020|EPI ISL 451538|B.1|Australia|2020-03-31	Oceania|hCoV-19/Australia/NSW849/2020|EPI ISL 526191|B.1.1.70|Australia|2020-07-15	0.0005445264	Oceania
Oceania|hCoV-19/Australia/NSW289/2020|EPI ISL 451553|B.1.5|Australia|2020-03-31	Oceania|hCoV-19/Australia/NSW849/2020|EPI ISL 526191|B.1.1.70|Australia|2020-07-15	0.0005104590	Oceania
Oceania|hCoV-19/Australia/NSW588/2020|EPI ISL 478700|B.1|Australia|2020-03-31	Oceania|hCoV-19/Australia/NSW849/2020|EPI ISL 526191|B.1.1.70|Australia|2020-07-15	0.0005445264	Oceania
Oceania|hCoV-19/Australia/NSW496/2020|EPI ISL 455036|B.1.5|Australia|2020-03-31	Oceania|hCoV-19/Australia/NSW849/2020|EPI ISL 526191|B.1.1.70|Australia|2020-07-15	0.0004423794	Oceania
Oceania|hCoV-19/Australia/NSW337/2020|EPI ISL 451599|B.4|Australia|2020-03-31	Oceania|hCoV-19/Australia/NSW849/2020|EPI ISL 526191|B.1.1.70|Australia|2020-07-15	0.0007488825	Oceania
Oceania|hCoV-19/Australia/NSW329/2020|EPI ISL 451591|B.1.1|Australia|2020-03-31	Oceania|hCoV-19/Australia/NSW849/2020|EPI ISL 526191|B.1.1.70|Australia|2020-07-15	0.0003742663	Oceania
Oceania|hCoV-19/Australia/NSW314/2020|EPI ISL 451577|B.1.5|Australia|2020-03-31	Oceania|hCoV-19/Australia/NSW849/2020|EPI ISL 526191|B.1.1.70|Australia|2020-07-15	0.0004764185	Oceania
Oceania|hCoV-19/New Zealand/20VR2004/2020|EPI ISL 456330|B.1.8|New Zealand|2020-04-01	Oceania|hCoV-19/Australia/NSW849/2020|EPI ISL 526191|B.1.1.70|Australia|2020-07-15	0.0005104887	Oceania
Oceania|hCoV-19/Australia/VPRL007/2020|EPI ISL 455599|B.1|Australia|2020-04-01	Oceania|hCoV-19/Australia/NSW849/2020|EPI ISL 526191|B.1.1.70|Australia|2020-07-15	0.0005445258	Oceania
Oceania|hCoV-19/Australia/QLD978/2020|EPI ISL 530229|B|Australia|2020-04-01	Oceania|hCoV-19/Australia/NSW849/2020|EPI ISL 526191|B.1.1.70|Australia|2020-07-15	0.0005786194	Oceania
Oceania|hCoV-19/Australia/QLD968/2020|EPI ISL 530228|B.1|Australia|2020-04-01	Oceania|hCoV-19/Australia/NSW849/2020|EPI ISL 526191|B.1.1.70|Australia|2020-07-15	0.0005104823	Oceania
Oceania|hCoV-19/Australia/QLD979/2020|EPI ISL 530227|B.1.5|Australia|2020-04-01	Oceania|hCoV-19/Australia/NSW849/2020|EPI ISL 526191|B.1.1.70|Australia|2020-07-15	0.0005104881	Oceania
Oceania|hCoV-19/Australia/SAP091/2020|EPI ISL 451126|B.1|Australia|2020-04-01	Oceania|hCoV-19/Australia/NSW849/2020|EPI ISL 526191|B.1.1.70|Australia|2020-07-15	0.0005445258	Oceania
Oceania|hCoV-19/Australia/SAP090/2020|EPI ISL 451125|B.1|Australia|2020-04-01	Oceania|hCoV-19/Australia/NSW849/2020|EPI ISL 526191|B.1.1.70|Australia|2020-07-15	0.0006467138	Oceania
Oceania|hCoV-19/Australia/NSW589/2020|EPI ISL 478701|B.1|Australia|2020-04-01	Oceania|hCoV-19/Australia/NSW849/2020|EPI ISL 526191|B.1.1.70|Australia|2020-07-15	0.0005445264	Oceania
Oceania|hCoV-19/Australia/NSW341/2020|EPI ISL 451603|B.1.8|Australia|2020-04-01	Oceania|hCoV-19/Australia/NSW849/2020|EPI ISL 526191|B.1.1.70|Australia|2020-07-15	0.0005786050	Oceania
Oceania|hCoV-19/Australia/NSW306/2020|EPI ISL 451570|B.1.5|Australia|2020-04-01	Oceania|hCoV-19/Australia/NSW849/2020|EPI ISL 526191|B.1.1.70|Australia|2020-07-15	0.0004423794	Oceania
Oceania|hCoV-19/Australia/NSW319/2020|EPI ISL 451582|B.1|Australia|2020-04-01	Oceania|hCoV-19/Australia/NSW849/2020|EPI ISL 526191|B.1.1.70|Australia|2020-07-15	0.0006126749	Oceania
Oceania|hCoV-19/New Zealand/20VR2000/2020|EPI ISL 456327|B.3|New Zealand|2020-04-01	Oceania|hCoV-19/Australia/NSW849/2020|EPI ISL 526191|B.1.1.70|Australia|2020-07-15	0.0007490157	Oceania
Oceania|hCoV-19/New Zealand/20VR2006/2020|EPI ISL 456331|B.1.8|New Zealand|2020-04-01	Oceania|hCoV-19/Australia/NSW849/2020|EPI ISL 526191|B.1.1.70|Australia|2020-07-15	0.0005105229	Oceania
Oceania|hCoV-19/Australia/VIC1011/2020|EPI ISL 430547|B.1.5|Australia|2020-04-01	Oceania|hCoV-19/Australia/NSW849/2020|EPI ISL 526191|B.1.1.70|Australia|2020-07-15	0.0005106645	Oceania
Oceania|hCoV-19/Australia/SAP088/2020|EPI ISL 451123|B.1|Australia|2020-04-01	Oceania|hCoV-19/Australia/NSW849/2020|EPI ISL 526191|B.1.1.70|Australia|2020-07-15	0.0005451078	Oceania
Oceania|hCoV-19/Australia/VIC798/2020|EPI ISL 427072|B.1.5|Australia|2020-04-01	Oceania|hCoV-19/Australia/NSW849/2020|EPI ISL 526191|B.1.1.70|Australia|2020-07-15	0.0005466367	Oceania
Oceania|hCoV-19/Australia/VIC799/2020|EPI ISL 427073|B.1|Australia|2020-04-01	Oceania|hCoV-19/Australia/NSW849/2020|EPI ISL 526191|B.1.1.70|Australia|2020-07-15	0.0006152628	Oceania
Oceania|hCoV-19/Australia/VIC1013/2020|EPI ISL 430553|B.1.5|Australia|2020-04-01	Oceania|hCoV-19/Australia/NSW849/2020|EPI ISL 526191|B.1.1.70|Australia|2020-07-15	0.0005127063	Oceania
Oceania|hCoV-19/Australia/VIC1015/2020|EPI ISL 430559|B.1|Australia|2020-04-01	Oceania|hCoV-19/Australia/NSW849/2020|EPI ISL 526191|B.1.1.70|Australia|2020-07-15	0.0005812511	Oceania
Oceania|hCoV-19/Australia/VIC1224/2020|EPI ISL 430522|B.1.5|Australia|2020-04-01	Oceania|hCoV-19/Australia/NSW849/2020|EPI ISL 526191|B.1.1.70|Australia|2020-07-15	0.0004451963	Oceania
Oceania|hCoV-19/Australia/VIC1018/2020|EPI ISL 430490|B.1|Australia|2020-04-01	Oceania|hCoV-19/Australia/NSW849/2020|EPI ISL 526191|B.1.1.70|Australia|2020-07-15	0.0005480199	Oceania
Oceania|hCoV-19/Australia/VIC1222/2020|EPI ISL 430519|B.1.5|Australia|2020-04-01	Oceania|hCoV-19/Australia/NSW849/2020|EPI ISL 526191|B.1.1.70|Australia|2020-07-15	0.0004452878	Oceania
Oceania|hCoV-19/Australia/VIC1214/2020|EPI ISL 430505|B.1.5|Australia|2020-04-01	Oceania|hCoV-19/Australia/NSW849/2020|EPI ISL 526191|B.1.1.70|Australia|2020-07-15	0.0004796657	Oceania
Oceania|hCoV-19/Australia/VIC1208/2020|EPI ISL 430498|B.1.5|Australia|2020-04-01	Oceania|hCoV-19/Australia/NSW849/2020|EPI ISL 526191|B.1.1.70|Australia|2020-07-15	0.0006853987	Oceania
Oceania|hCoV-19/Australia/VIC1211/2020|EPI ISL 430501|B.1|Australia|2020-04-01	Oceania|hCoV-19/Australia/NSW849/2020|EPI ISL 526191|B.1.1.70|Australia|2020-07-15	0.0005835349	Oceania
Oceania|hCoV-19/Australia/VIC1012/2020|EPI ISL 430548|B.1.1|Australia|2020-04-01	Oceania|hCoV-19/Australia/NSW849/2020|EPI ISL 526191|B.1.1.70|Australia|2020-07-15	0.0003776428	Oceania
Oceania|hCoV-19/Australia/VIC1219/2020|EPI ISL 430516|B.1.22|Australia|2020-04-01	Oceania|hCoV-19/Australia/NSW849/2020|EPI ISL 526191|B.1.1.70|Australia|2020-07-15	0.0006224876	Oceania
Oceania|hCoV-19/Australia/VIC1212/2020|EPI ISL 430502|B.1|Australia|2020-04-01	Oceania|hCoV-19/Australia/NSW849/2020|EPI ISL 526191|B.1.1.70|Australia|2020-07-15	0.0006577467	Oceania
Oceania|hCoV-19/Australia/VIC1209/2020|EPI ISL 430499|B.1.1|Australia|2020-04-01	Oceania|hCoV-19/Australia/NSW849/2020|EPI ISL 526191|B.1.1.70|Australia|2020-07-15	0.0005194641	Oceania
Oceania|hCoV-19/Australia/SAP089/2020|EPI ISL 451124|B.1|Australia|2020-04-01	Oceania|hCoV-19/Australia/NSW849/2020|EPI ISL 526191|B.1.1.70|Australia|2020-07-15	0.0005199652	Oceania
Oceania|hCoV-19/Australia/VIC1014/2020|EPI ISL 430555|B.1.5|Australia|2020-04-01	Oceania|hCoV-19/Australia/NSW849/2020|EPI ISL 526191|B.1.1.70|Australia|2020-07-15	0.0005226919	Oceania
Oceania|hCoV-19/Australia/VIC1218/2020|EPI ISL 430515|B.1.5|Australia|2020-04-01	Oceania|hCoV-19/Australia/NSW849/2020|EPI ISL 526191|B.1.1.70|Australia|2020-07-15	0.0004532985	Oceania
Oceania|hCoV-19/Australia/SAP092/2020|EPI ISL 451127|B.1|Australia|2020-04-01	Oceania|hCoV-19/Australia/NSW849/2020|EPI ISL 526191|B.1.1.70|Australia|2020-07-15	0.0006677421	Oceania
Oceania|hCoV-19/Australia/VPRL009/2020|EPI ISL 455601|B.1|Australia|2020-04-01	Oceania|hCoV-19/Australia/NSW849/2020|EPI ISL 526191|B.1.1.70|Australia|2020-07-15	0.0004926866	Oceania
Oceania|hCoV-19/Australia/VIC1213/2020|EPI ISL 430503|B.1|Australia|2020-04-01	Oceania|hCoV-19/Australia/NSW849/2020|EPI ISL 526191|B.1.1.70|Australia|2020-07-15	0.0006692134	Oceania
Oceania|hCoV-19/Australia/VIC1215/2020|EPI ISL 430508|B.1|Australia|2020-04-01	Oceania|hCoV-19/Australia/NSW849/2020|EPI ISL 526191|B.1.1.70|Australia|2020-07-15	0.0005662873	Oceania
Oceania|hCoV-19/Australia/VIC1010/2020|EPI ISL 430560|B.1|Australia|2020-04-01	Oceania|hCoV-19/Australia/NSW849/2020|EPI ISL 526191|B.1.1.70|Australia|2020-07-15	0.0005684897	Oceania
Oceania|hCoV-19/New Zealand/20VR1995/2020|EPI ISL 456325|B|New Zealand|2020-04-01	Oceania|hCoV-19/Australia/NSW849/2020|EPI ISL 526191|B.1.1.70|Australia|2020-07-15	0.0004640249	Oceania
Oceania|hCoV-19/New Zealand/20VR2022/2020|EPI ISL 456337|B.1|New Zealand|2020-04-01	Oceania|hCoV-19/Australia/NSW849/2020|EPI ISL 526191|B.1.1.70|Australia|2020-07-15	0.0004656196	Oceania
Oceania|hCoV-19/Australia/QLD973/2020|EPI ISL 530231|B.1.5|Australia|2020-04-02	Oceania|hCoV-19/Australia/NSW849/2020|EPI ISL 526191|B.1.1.70|Australia|2020-07-15	0.0006126752	Oceania
Oceania|hCoV-19/Australia/QLD1015/2020|EPI ISL 530275|B.1|Australia|2020-04-02	Oceania|hCoV-19/Australia/NSW849/2020|EPI ISL 526191|B.1.1.70|Australia|2020-07-15	0.0005104823	Oceania
Oceania|hCoV-19/Australia/VPRL005/2020|EPI ISL 455597|B.1|Australia|2020-04-02	Oceania|hCoV-19/Australia/NSW849/2020|EPI ISL 526191|B.1.1.70|Australia|2020-07-15	0.0005445258	Oceania
Oceania|hCoV-19/Australia/NSW2431/2020|EPI ISL 527015|B.1.1|Australia|2020-04-02	Oceania|hCoV-19/Australia/NSW849/2020|EPI ISL 526191|B.1.1.70|Australia|2020-07-15	0.0003402346	Oceania
Oceania|hCoV-19/Australia/VIC812/2020|EPI ISL 427085|B.4|Australia|2020-04-02	Oceania|hCoV-19/Australia/NSW849/2020|EPI ISL 526191|B.1.1.70|Australia|2020-07-15	0.0007829380	Oceania
Oceania|hCoV-19/Australia/SAP019/2020|EPI ISL 468017|B.1|Australia|2020-04-02	Oceania|hCoV-19/Australia/NSW849/2020|EPI ISL 526191|B.1.1.70|Australia|2020-07-15	0.0005104823	Oceania
Oceania|hCoV-19/New Zealand/20VR2095/2020|EPI ISL 548123|B.1.1.75|New Zealand|2020-04-02	Oceania|hCoV-19/Australia/NSW849/2020|EPI ISL 526191|B.1.1.70|Australia|2020-07-15	0.0004763903	Oceania
Oceania|hCoV-19/Australia/NSW290/2020|EPI ISL 451554|B.1|Australia|2020-04-02	Oceania|hCoV-19/Australia/NSW849/2020|EPI ISL 526191|B.1.1.70|Australia|2020-07-15	0.0005786152	Oceania
Oceania|hCoV-19/Australia/NSW270/2020|EPI ISL 451535|B.3|Australia|2020-04-02	Oceania|hCoV-19/Australia/NSW849/2020|EPI ISL 526191|B.1.1.70|Australia|2020-07-15	0.0007148149	Oceania
Oceania|hCoV-19/Australia/NSW284/2020|EPI ISL 451548|B.1.5|Australia|2020-04-02	Oceania|hCoV-19/Australia/NSW849/2020|EPI ISL 526191|B.1.1.70|Australia|2020-07-15	0.0004423794	Oceania
Oceania|hCoV-19/Australia/NSW349/2020|EPI ISL 451610|B.1.3|Australia|2020-04-02	Oceania|hCoV-19/Australia/NSW849/2020|EPI ISL 526191|B.1.1.70|Australia|2020-07-15	0.0006128231	Oceania
Oceania|hCoV-19/Australia/NSW624/2020|EPI ISL 490033|B.1.1|Australia|2020-04-02	Oceania|hCoV-19/Australia/NSW849/2020|EPI ISL 526191|B.1.1.70|Australia|2020-07-15	0.0003402349	Oceania
Oceania|hCoV-19/Australia/NSW277/2020|EPI ISL 451541|B.1.1|Australia|2020-04-02	Oceania|hCoV-19/Australia/NSW849/2020|EPI ISL 526191|B.1.1.70|Australia|2020-07-15	0.0003742663	Oceania
Oceania|hCoV-19/New Zealand/20VR1910/2020|EPI ISL 456305|B.31|New Zealand|2020-04-02	Oceania|hCoV-19/Australia/NSW849/2020|EPI ISL 526191|B.1.1.70|Australia|2020-07-15	0.0007830259	Oceania
Oceania|hCoV-19/New Zealand/20VR1887/2020|EPI ISL 456294|B.1|New Zealand|2020-04-02	Oceania|hCoV-19/Australia/NSW849/2020|EPI ISL 526191|B.1.1.70|Australia|2020-07-15	0.0005105107	Oceania
Oceania|hCoV-19/Australia/SAP014/2020|EPI ISL 468019|B.1|Australia|2020-04-02	Oceania|hCoV-19/Australia/NSW849/2020|EPI ISL 526191|B.1.1.70|Australia|2020-07-15	0.0005105518	Oceania
Oceania|hCoV-19/New Zealand/20VR1907/2020|EPI ISL 456303|B.1|New Zealand|2020-04-02	Oceania|hCoV-19/Australia/NSW849/2020|EPI ISL 526191|B.1.1.70|Australia|2020-07-15	0.0006128257	Oceania
Oceania|hCoV-19/Australia/SAP018/2020|EPI ISL 467994|B.1|Australia|2020-04-02	Oceania|hCoV-19/Australia/NSW849/2020|EPI ISL 526191|B.1.1.70|Australia|2020-07-15	0.0005794975	Oceania
Oceania|hCoV-19/Australia/VIC1025/2020|EPI ISL 430532|B.1.5|Australia|2020-04-02	Oceania|hCoV-19/Australia/NSW849/2020|EPI ISL 526191|B.1.1.70|Australia|2020-07-15	0.0004433897	Oceania
Oceania|hCoV-19/Australia/SAP093/2020|EPI ISL 451128|B.1|Australia|2020-04-02	Oceania|hCoV-19/Australia/NSW849/2020|EPI ISL 526191|B.1.1.70|Australia|2020-07-15	0.0005459937	Oceania
Oceania|hCoV-19/Australia/SAP017/2020|EPI ISL 468012|B.1|Australia|2020-04-02	Oceania|hCoV-19/Australia/NSW849/2020|EPI ISL 526191|B.1.1.70|Australia|2020-07-15	0.0005453984	Oceania
Oceania|hCoV-19/Australia/VIC1232/2020|EPI ISL 563551|B.1.5|Australia|2020-04-02	Oceania|hCoV-19/Australia/NSW849/2020|EPI ISL 526191|B.1.1.70|Australia|2020-07-15	0.0004455016	Oceania
Oceania|hCoV-19/Australia/SAP015/2020|EPI ISL 467990|B.1|Australia|2020-04-02	Oceania|hCoV-19/Australia/NSW849/2020|EPI ISL 526191|B.1.1.70|Australia|2020-07-15	0.0005136624	Oceania
Oceania|hCoV-19/Australia/VIC1024/2020|EPI ISL 430531|B.1|Australia|2020-04-02	Oceania|hCoV-19/Australia/NSW849/2020|EPI ISL 526191|B.1.1.70|Australia|2020-07-15	0.0005151434	Oceania
Oceania|hCoV-19/Australia/VIC814/2020|EPI ISL 427087|B.1.1|Australia|2020-04-02	Oceania|hCoV-19/Australia/NSW849/2020|EPI ISL 526191|B.1.1.70|Australia|2020-07-15	0.0004827793	Oceania
Oceania|hCoV-19/Australia/VIC1234/2020|EPI ISL 430511|B.1.1|Australia|2020-04-02	Oceania|hCoV-19/Australia/NSW849/2020|EPI ISL 526191|B.1.1.70|Australia|2020-07-15	0.0004144597	Oceania
Oceania|hCoV-19/Australia/VIC1231/2020|EPI ISL 561957|B.1|Australia|2020-04-02	Oceania|hCoV-19/Australia/NSW849/2020|EPI ISL 526191|B.1.1.70|Australia|2020-07-15	0.0005183127	Oceania
Oceania|hCoV-19/Australia/ACT0073/2020|EPI ISL 498533|B.1.1|Australia|2020-04-02	Oceania|hCoV-19/Australia/NSW849/2020|EPI ISL 526191|B.1.1.70|Australia|2020-07-15	0.0003464334	Oceania
Oceania|hCoV-19/Australia/TAS105/2020|EPI ISL 522571|B.1|Australia|2020-04-02	Oceania|hCoV-19/Australia/NSW849/2020|EPI ISL 526191|B.1.1.70|Australia|2020-07-15	0.0005202545	Oceania
Oceania|hCoV-19/Australia/TAS173/2020|EPI ISL 522626|B.1.5|Australia|2020-04-02	Oceania|hCoV-19/Australia/NSW849/2020|EPI ISL 526191|B.1.1.70|Australia|2020-07-15	0.0005242076	Oceania
Oceania|hCoV-19/Australia/VIC1881/2020|EPI ISL 480571|B.1.1|Australia|2020-04-02	Oceania|hCoV-19/Australia/NSW849/2020|EPI ISL 526191|B.1.1.70|Australia|2020-07-15	0.0003868516	Oceania
Oceania|hCoV-19/Australia/VIC815/2020|EPI ISL 427088|B.1|Australia|2020-04-02	Oceania|hCoV-19/Australia/NSW849/2020|EPI ISL 526191|B.1.1.70|Australia|2020-07-15	0.0006721716	Oceania
Oceania|hCoV-19/Australia/VIC813/2020|EPI ISL 427086|B.4|Australia|2020-04-02	Oceania|hCoV-19/Australia/NSW849/2020|EPI ISL 526191|B.1.1.70|Australia|2020-07-15	0.0008191832	Oceania
Oceania|hCoV-19/Australia/VIC1046/2020|EPI ISL 430550|B.1|Australia|2020-04-03	Oceania|hCoV-19/Australia/NSW849/2020|EPI ISL 526191|B.1.1.70|Australia|2020-07-15	0.0005445504	Oceania
Oceania|hCoV-19/Australia/VIC820/2020|EPI ISL 427092|B.1|Australia|2020-04-03	Oceania|hCoV-19/Australia/NSW849/2020|EPI ISL 526191|B.1.1.70|Australia|2020-07-15	0.0005785708	Oceania
Oceania|hCoV-19/Australia/VIC828/2020|EPI ISL 427096|B.1.1|Australia|2020-04-03	Oceania|hCoV-19/Australia/NSW849/2020|EPI ISL 526191|B.1.1.70|Australia|2020-07-15	0.0004763682	Oceania
Oceania|hCoV-19/New Zealand/20VR2096/2020|EPI ISL 548124|B.40|New Zealand|2020-04-03	Oceania|hCoV-19/Australia/NSW849/2020|EPI ISL 526191|B.1.1.70|Australia|2020-07-15	0.0006808170	Oceania
Oceania|hCoV-19/Australia/SAP226/2020|EPI ISL 468024|B.1.1.1|Australia|2020-04-03	Oceania|hCoV-19/Australia/NSW849/2020|EPI ISL 526191|B.1.1.70|Australia|2020-07-15	0.0005104438	Oceania
Oceania|hCoV-19/Australia/VIC1041/2020|EPI ISL 430536|B.1|Australia|2020-04-03	Oceania|hCoV-19/Australia/NSW849/2020|EPI ISL 526191|B.1.1.70|Australia|2020-07-15	0.0005104824	Oceania
Oceania|hCoV-19/Australia/VIC824/2020|EPI ISL 427095|B.1|Australia|2020-04-03	Oceania|hCoV-19/Australia/NSW849/2020|EPI ISL 526191|B.1.1.70|Australia|2020-07-15	0.0005785708	Oceania
Oceania|hCoV-19/Australia/SAP437/2020|EPI ISL 508128|B.1.1|Australia|2020-04-03	Oceania|hCoV-19/Australia/NSW849/2020|EPI ISL 526191|B.1.1.70|Australia|2020-07-15	0.0004763819	Oceania
Oceania|hCoV-19/Australia/QLD967/2020|EPI ISL 530232|B.1|Australia|2020-04-03	Oceania|hCoV-19/Australia/NSW849/2020|EPI ISL 526191|B.1.1.70|Australia|2020-07-15	0.0005104823	Oceania
Oceania|hCoV-19/Australia/NSW301/2020|EPI ISL 451565|B.4|Australia|2020-04-03	Oceania|hCoV-19/Australia/NSW849/2020|EPI ISL 526191|B.1.1.70|Australia|2020-07-15	0.0008510957	Oceania
Oceania|hCoV-19/Australia/NSW287/2020|EPI ISL 451551|B.1.1|Australia|2020-04-03	Oceania|hCoV-19/Australia/NSW849/2020|EPI ISL 526191|B.1.1.70|Australia|2020-07-15	0.0003742663	Oceania
Oceania|hCoV-19/Australia/NSW269/2020|EPI ISL 451534|B.1|Australia|2020-04-03	Oceania|hCoV-19/Australia/NSW849/2020|EPI ISL 526191|B.1.1.70|Australia|2020-07-15	0.0005445264	Oceania
Oceania|hCoV-19/Australia/WA13/2020|EPI ISL 470831|B.1|Australia|2020-04-03	Oceania|hCoV-19/Australia/NSW849/2020|EPI ISL 526191|B.1.1.70|Australia|2020-07-15	0.0005786501	Oceania
Oceania|hCoV-19/Australia/VIC1039/2020|EPI ISL 430535|B.1.1.8|Australia|2020-04-03	Oceania|hCoV-19/Australia/NSW849/2020|EPI ISL 526191|B.1.1.70|Australia|2020-07-15	0.0004436457	Oceania
Oceania|hCoV-19/Australia/VIC821/2020|EPI ISL 427093|B.1.5|Australia|2020-04-03	Oceania|hCoV-19/Australia/NSW849/2020|EPI ISL 526191|B.1.1.70|Australia|2020-07-15	0.0004457309	Oceania
Oceania|hCoV-19/Australia/VIC1045/2020|EPI ISL 430546|B.1|Australia|2020-04-03	Oceania|hCoV-19/Australia/NSW849/2020|EPI ISL 526191|B.1.1.70|Australia|2020-07-15	0.0005146504	Oceania
Oceania|hCoV-19/Australia/VIC1044/2020|EPI ISL 430540|B.3|Australia|2020-04-03	Oceania|hCoV-19/Australia/NSW849/2020|EPI ISL 526191|B.1.1.70|Australia|2020-07-15	0.0006878069	Oceania
Oceania|hCoV-19/Australia/SAP145/2020|EPI ISL 467987|B.1|Australia|2020-04-03	Oceania|hCoV-19/Australia/NSW849/2020|EPI ISL 526191|B.1.1.70|Australia|2020-07-15	0.0005530959	Oceania
Oceania|hCoV-19/Australia/VIC1038/2020|EPI ISL 430534|B.1.1|Australia|2020-04-03	Oceania|hCoV-19/Australia/NSW849/2020|EPI ISL 526191|B.1.1.70|Australia|2020-07-15	0.0003806237	Oceania
Oceania|hCoV-19/New Zealand/20VR2055/2020|EPI ISL 456350|B.1.1|New Zealand|2020-04-03	Oceania|hCoV-19/Australia/NSW849/2020|EPI ISL 526191|B.1.1.70|Australia|2020-07-15	0.0003468063	Oceania
Oceania|hCoV-19/New Zealand/20VR1947/2020|EPI ISL 456318|B.31|New Zealand|2020-04-03	Oceania|hCoV-19/Australia/NSW849/2020|EPI ISL 526191|B.1.1.70|Australia|2020-07-15	0.0008328781	Oceania
Oceania|hCoV-19/New Zealand/20VR1927/2020|EPI ISL 456311|B.1|New Zealand|2020-04-03	Oceania|hCoV-19/Australia/NSW849/2020|EPI ISL 526191|B.1.1.70|Australia|2020-07-15	0.0005205247	Oceania
Oceania|hCoV-19/New Zealand/20VR1928/2020|EPI ISL 456312|B|New Zealand|2020-04-03	Oceania|hCoV-19/Australia/NSW849/2020|EPI ISL 526191|B.1.1.70|Australia|2020-07-15	0.0005203708	Oceania
Oceania|hCoV-19/Australia/VIC818/2020|EPI ISL 427090|B.1.22|Australia|2020-04-03	Oceania|hCoV-19/Australia/NSW849/2020|EPI ISL 526191|B.1.1.70|Australia|2020-07-15	0.0007306753	Oceania
Oceania|hCoV-19/Australia/SAP247/2020|EPI ISL 483081|B.1|Australia|2020-04-03	Oceania|hCoV-19/Australia/NSW849/2020|EPI ISL 526191|B.1.1.70|Australia|2020-07-15	0.0005921253	Oceania
Oceania|hCoV-19/Australia/VIC816/2020|EPI ISL 427089|B.1.5|Australia|2020-04-03	Oceania|hCoV-19/Australia/NSW849/2020|EPI ISL 526191|B.1.1.70|Australia|2020-07-15	0.0005958966	Oceania
Oceania|hCoV-19/New Zealand/20VR1929/2020|EPI ISL 456313|B|New Zealand|2020-04-03	Oceania|hCoV-19/Australia/NSW849/2020|EPI ISL 526191|B.1.1.70|Australia|2020-07-15	0.0004997817	Oceania
Oceania|hCoV-19/Australia/VIC837/2020|EPI ISL 427101|B.1.22|Australia|2020-04-04	Oceania|hCoV-19/Australia/NSW849/2020|EPI ISL 526191|B.1.1.70|Australia|2020-07-15	0.0006466639	Oceania
Oceania|hCoV-19/Australia/NSW2544/2020|EPI ISL 527045|B.1|Australia|2020-04-04	Oceania|hCoV-19/Australia/NSW849/2020|EPI ISL 526191|B.1.1.70|Australia|2020-07-15	0.0005445259	Oceania
Oceania|hCoV-19/Australia/NSW2543/2020|EPI ISL 527044|B.1|Australia|2020-04-04	Oceania|hCoV-19/Australia/NSW849/2020|EPI ISL 526191|B.1.1.70|Australia|2020-07-15	0.0006126635	Oceania
Oceania|hCoV-19/Australia/NSW2550/2020|EPI ISL 527051|B.1.98|Australia|2020-04-04	Oceania|hCoV-19/Australia/NSW849/2020|EPI ISL 526191|B.1.1.70|Australia|2020-07-15	0.0005445004	Oceania
Oceania|hCoV-19/Australia/VIC848/2020|EPI ISL 427108|B.1|Australia|2020-04-04	Oceania|hCoV-19/Australia/NSW849/2020|EPI ISL 526191|B.1.1.70|Australia|2020-07-15	0.0005445513	Oceania
Oceania|hCoV-19/Australia/NSW2548/2020|EPI ISL 527049|B.1.98|Australia|2020-04-04	Oceania|hCoV-19/Australia/NSW849/2020|EPI ISL 526191|B.1.1.70|Australia|2020-07-15	0.0006466951	Oceania
Oceania|hCoV-19/Australia/NSW2536/2020|EPI ISL 527039|B.1.98|Australia|2020-04-04	Oceania|hCoV-19/Australia/NSW849/2020|EPI ISL 526191|B.1.1.70|Australia|2020-07-15	0.0006126457	Oceania
Oceania|hCoV-19/Australia/NSW2547/2020|EPI ISL 527048|B.1|Australia|2020-04-04	Oceania|hCoV-19/Australia/NSW849/2020|EPI ISL 526191|B.1.1.70|Australia|2020-07-15	0.0005445320	Oceania
Oceania|hCoV-19/Australia/VIC843/2020|EPI ISL 427103|B.1.5|Australia|2020-04-04	Oceania|hCoV-19/Australia/NSW849/2020|EPI ISL 526191|B.1.1.70|Australia|2020-07-15	0.0004423789	Oceania
Oceania|hCoV-19/Australia/VIC842/2020|EPI ISL 427102|B.1|Australia|2020-04-04	Oceania|hCoV-19/Australia/NSW849/2020|EPI ISL 526191|B.1.1.70|Australia|2020-07-15	0.0006466835	Oceania
Oceania|hCoV-19/Australia/NSW2551/2020|EPI ISL 527052|B.1.98|Australia|2020-04-04	Oceania|hCoV-19/Australia/NSW849/2020|EPI ISL 526191|B.1.1.70|Australia|2020-07-15	0.0006467253	Oceania
Oceania|hCoV-19/Australia/NSW2545/2020|EPI ISL 527046|B.40|Australia|2020-04-04	Oceania|hCoV-19/Australia/NSW849/2020|EPI ISL 526191|B.1.1.70|Australia|2020-07-15	0.0006467325	Oceania
Oceania|hCoV-19/Australia/NSW2549/2020|EPI ISL 527050|B.1.98|Australia|2020-04-04	Oceania|hCoV-19/Australia/NSW849/2020|EPI ISL 526191|B.1.1.70|Australia|2020-07-15	0.0007489215	Oceania
Oceania|hCoV-19/Australia/VIC846/2020|EPI ISL 427106|B.4|Australia|2020-04-04	Oceania|hCoV-19/Australia/NSW849/2020|EPI ISL 526191|B.1.1.70|Australia|2020-07-15	0.0008170103	Oceania
Oceania|hCoV-19/Australia/VIC845/2020|EPI ISL 427105|B.1.22|Australia|2020-04-04	Oceania|hCoV-19/Australia/NSW849/2020|EPI ISL 526191|B.1.1.70|Australia|2020-07-15	0.0006807458	Oceania
Oceania|hCoV-19/Australia/NSW2542/2020|EPI ISL 527043|B.1|Australia|2020-04-04	Oceania|hCoV-19/Australia/NSW849/2020|EPI ISL 526191|B.1.1.70|Australia|2020-07-15	0.0005786146	Oceania
Oceania|hCoV-19/Australia/VIC1062/2020|EPI ISL 430578|B.1.5|Australia|2020-04-04	Oceania|hCoV-19/Australia/NSW849/2020|EPI ISL 526191|B.1.1.70|Australia|2020-07-15	0.0005786145	Oceania
Oceania|hCoV-19/Australia/NSW298/2020|EPI ISL 451562|B.1.5|Australia|2020-04-04	Oceania|hCoV-19/Australia/NSW849/2020|EPI ISL 526191|B.1.1.70|Australia|2020-07-15	0.0005785611	Oceania
Oceania|hCoV-19/Australia/NSW295/2020|EPI ISL 451559|B.4|Australia|2020-04-04	Oceania|hCoV-19/Australia/NSW849/2020|EPI ISL 526191|B.1.1.70|Australia|2020-07-15	0.0007488825	Oceania
Oceania|hCoV-19/Australia/NSW296/2020|EPI ISL 451560|B.1.1|Australia|2020-04-04	Oceania|hCoV-19/Australia/NSW849/2020|EPI ISL 526191|B.1.1.70|Australia|2020-07-15	0.0003742663	Oceania
Oceania|hCoV-19/Australia/NSW309/2020|EPI ISL 451573|B.1.5|Australia|2020-04-04	Oceania|hCoV-19/Australia/NSW849/2020|EPI ISL 526191|B.1.1.70|Australia|2020-07-15	0.0004764324	Oceania
Oceania|hCoV-19/New Zealand/20VR2063/2020|EPI ISL 456355|B.1.1|New Zealand|2020-04-04	Oceania|hCoV-19/Australia/NSW849/2020|EPI ISL 526191|B.1.1.70|Australia|2020-07-15	0.0003402466	Oceania
Oceania|hCoV-19/New Zealand/20VR1936/2020|EPI ISL 456315|B.1|New Zealand|2020-04-04	Oceania|hCoV-19/Australia/NSW849/2020|EPI ISL 526191|B.1.1.70|Australia|2020-07-15	0.0005446831	Oceania
Oceania|hCoV-19/Australia/VIC851/2020|EPI ISL 427111|B.1.1|Australia|2020-04-04	Oceania|hCoV-19/Australia/NSW849/2020|EPI ISL 526191|B.1.1.70|Australia|2020-07-15	0.0003744060	Oceania
Oceania|hCoV-19/Australia/VIC849/2020|EPI ISL 427109|B.1|Australia|2020-04-04	Oceania|hCoV-19/Australia/NSW849/2020|EPI ISL 526191|B.1.1.70|Australia|2020-07-15	0.0005107603	Oceania
Oceania|hCoV-19/Australia/VIC850/2020|EPI ISL 427110|B.1.1|Australia|2020-04-04	Oceania|hCoV-19/Australia/NSW849/2020|EPI ISL 526191|B.1.1.70|Australia|2020-07-15	0.0003412678	Oceania
Oceania|hCoV-19/Australia/VIC852/2020|EPI ISL 427112|B.1.1|Australia|2020-04-04	Oceania|hCoV-19/Australia/NSW849/2020|EPI ISL 526191|B.1.1.70|Australia|2020-07-15	0.0003439084	Oceania
Oceania|hCoV-19/Australia/VIC829/2020|EPI ISL 427097|B.1.5|Australia|2020-04-04	Oceania|hCoV-19/Australia/NSW849/2020|EPI ISL 526191|B.1.1.70|Australia|2020-07-15	0.0004841503	Oceania
Oceania|hCoV-19/Australia/VIC1276/2020|EPI ISL 430685|B.1.1.10|Australia|2020-04-04	Oceania|hCoV-19/Australia/NSW849/2020|EPI ISL 526191|B.1.1.70|Australia|2020-07-15	0.0005203766	Oceania
Oceania|hCoV-19/Australia/VIC834/2020|EPI ISL 427099|B.1|Australia|2020-04-04	Oceania|hCoV-19/Australia/NSW849/2020|EPI ISL 526191|B.1.1.70|Australia|2020-07-15	0.0005289839	Oceania
Oceania|hCoV-19/Australia/VIC844/2020|EPI ISL 427104|B.1.5|Australia|2020-04-04	Oceania|hCoV-19/Australia/NSW849/2020|EPI ISL 526191|B.1.1.70|Australia|2020-07-15	0.0005693916	Oceania
Oceania|hCoV-19/New Zealand/20VR2097/2020|EPI ISL 456376|B.1.370|New Zealand|2020-04-05	Oceania|hCoV-19/Australia/NSW849/2020|EPI ISL 526191|B.1.1.70|Australia|2020-07-15	0.0005785709	Oceania
Oceania|hCoV-19/Australia/VIC857/2020|EPI ISL 427116|B.1|Australia|2020-04-05	Oceania|hCoV-19/Australia/NSW849/2020|EPI ISL 526191|B.1.1.70|Australia|2020-07-15	0.0005445258	Oceania
Oceania|hCoV-19/Australia/VIC858/2020|EPI ISL 427117|B.1.1|Australia|2020-04-05	Oceania|hCoV-19/Australia/NSW849/2020|EPI ISL 526191|B.1.1.70|Australia|2020-07-15	0.0003742659	Oceania
Oceania|hCoV-19/Australia/VIC860/2020|EPI ISL 427118|B.1.1|Australia|2020-04-05	Oceania|hCoV-19/Australia/NSW849/2020|EPI ISL 526191|B.1.1.70|Australia|2020-07-15	0.0003402346	Oceania
Oceania|hCoV-19/Australia/VIC876/2020|EPI ISL 427131|B.1.1.33|Australia|2020-04-05	Oceania|hCoV-19/Australia/NSW849/2020|EPI ISL 526191|B.1.1.70|Australia|2020-07-15	0.0004082984	Oceania
Oceania|hCoV-19/Australia/SAP441/2020|EPI ISL 508132|B.1.1|Australia|2020-04-05	Oceania|hCoV-19/Australia/NSW849/2020|EPI ISL 526191|B.1.1.70|Australia|2020-07-15	0.0004082986	Oceania
Oceania|hCoV-19/Australia/NSW2132/2020|EPI ISL 500625|B.1|Australia|2020-04-05	Oceania|hCoV-19/Australia/NSW849/2020|EPI ISL 526191|B.1.1.70|Australia|2020-07-15	0.0006126240	Oceania
Oceania|hCoV-19/Australia/VIC869/2020|EPI ISL 427124|B.3|Australia|2020-04-05	Oceania|hCoV-19/Australia/NSW849/2020|EPI ISL 526191|B.1.1.70|Australia|2020-07-15	0.0006467095	Oceania
Oceania|hCoV-19/Australia/VIC863/2020|EPI ISL 427120|B.1|Australia|2020-04-05	Oceania|hCoV-19/Australia/NSW849/2020|EPI ISL 526191|B.1.1.70|Australia|2020-07-15	0.0005104823	Oceania
Oceania|hCoV-19/Australia/NSW275/2020|EPI ISL 451539|B.6|Australia|2020-04-05	Oceania|hCoV-19/Australia/NSW849/2020|EPI ISL 526191|B.1.1.70|Australia|2020-07-15	0.0008510957	Oceania
Oceania|hCoV-19/Australia/WA99/2020|EPI ISL 512752|B.1.1|Australia|2020-04-05	Oceania|hCoV-19/Australia/NSW849/2020|EPI ISL 526191|B.1.1.70|Australia|2020-07-15	0.0005105112	Oceania
Oceania|hCoV-19/Australia/NSW2131/2020|EPI ISL 500624|B.1|Australia|2020-04-05	Oceania|hCoV-19/Australia/NSW849/2020|EPI ISL 526191|B.1.1.70|Australia|2020-07-15	0.0006467094	Oceania
Oceania|hCoV-19/New Zealand/20VR2059/2020|EPI ISL 456353|B.1|New Zealand|2020-04-05	Oceania|hCoV-19/Australia/NSW849/2020|EPI ISL 526191|B.1.1.70|Australia|2020-07-15	0.0005105974	Oceania
Oceania|hCoV-19/Australia/VIC870/2020|EPI ISL 427125|B.1.5|Australia|2020-04-05	Oceania|hCoV-19/Australia/NSW849/2020|EPI ISL 526191|B.1.1.70|Australia|2020-07-15	0.0004436923	Oceania
Oceania|hCoV-19/Australia/VIC1071/2020|EPI ISL 430581|B.1|Australia|2020-04-05	Oceania|hCoV-19/Australia/NSW849/2020|EPI ISL 526191|B.1.1.70|Australia|2020-07-15	0.0004780747	Oceania
Oceania|hCoV-19/Australia/VIC873/2020|EPI ISL 427128|B.1|Australia|2020-04-05	Oceania|hCoV-19/Australia/NSW849/2020|EPI ISL 526191|B.1.1.70|Australia|2020-07-15	0.0005125932	Oceania
Oceania|hCoV-19/Australia/WA83/2020|EPI ISL 512736|B.1.1|Australia|2020-04-05	Oceania|hCoV-19/Australia/NSW849/2020|EPI ISL 526191|B.1.1.70|Australia|2020-07-15	0.0004869237	Oceania
Oceania|hCoV-19/Australia/VIC872/2020|EPI ISL 427127|B.52|Australia|2020-04-05	Oceania|hCoV-19/Australia/NSW849/2020|EPI ISL 526191|B.1.1.70|Australia|2020-07-15	0.0008399261	Oceania
Oceania|hCoV-19/New Zealand/20VR2098/2020|EPI ISL 548125|B.1.1|New Zealand|2020-04-05	Oceania|hCoV-19/Australia/NSW849/2020|EPI ISL 526191|B.1.1.70|Australia|2020-07-15	0.0003553054	Oceania
Oceania|hCoV-19/New Zealand/20VR2092/2020|EPI ISL 456373|B.1|New Zealand|2020-04-05	Oceania|hCoV-19/Australia/NSW849/2020|EPI ISL 526191|B.1.1.70|Australia|2020-07-15	0.0003909823	Oceania
Oceania|hCoV-19/Australia/SAP027/2020|EPI ISL 468009|B.1|Australia|2020-04-06	Oceania|hCoV-19/Australia/NSW849/2020|EPI ISL 526191|B.1.1.70|Australia|2020-07-15	0.0005104744	Oceania
Oceania|hCoV-19/Australia/VIC881/2020|EPI ISL 427135|B.1.1|Australia|2020-04-06	Oceania|hCoV-19/Australia/NSW849/2020|EPI ISL 526191|B.1.1.70|Australia|2020-07-15	0.0004083295	Oceania
Oceania|hCoV-19/Australia/VIC883/2020|EPI ISL 427136|B.1.356|Australia|2020-04-06	Oceania|hCoV-19/Australia/NSW849/2020|EPI ISL 526191|B.1.1.70|Australia|2020-07-15	0.0006128333	Oceania
Oceania|hCoV-19/Australia/WA15/2020|EPI ISL 470833|B.1|Australia|2020-04-06	Oceania|hCoV-19/Australia/NSW849/2020|EPI ISL 526191|B.1.1.70|Australia|2020-07-15	0.0005104880	Oceania
Oceania|hCoV-19/Australia/VIC884/2020|EPI ISL 427137|B.1|Australia|2020-04-06	Oceania|hCoV-19/Australia/NSW849/2020|EPI ISL 526191|B.1.1.70|Australia|2020-07-15	0.0003404431	Oceania
Oceania|hCoV-19/Australia/VIC1080/2020|EPI ISL 430579|B.1|Australia|2020-04-06	Oceania|hCoV-19/Australia/NSW849/2020|EPI ISL 526191|B.1.1.70|Australia|2020-07-15	0.0006126527	Oceania
Oceania|hCoV-19/Australia/NSW2577/2020|EPI ISL 527062|B.1|Australia|2020-04-06	Oceania|hCoV-19/Australia/NSW849/2020|EPI ISL 526191|B.1.1.70|Australia|2020-07-15	0.0005445320	Oceania
Oceania|hCoV-19/Australia/NSW544/2020|EPI ISL 455083|B.1.5|Australia|2020-04-06	Oceania|hCoV-19/Australia/NSW849/2020|EPI ISL 526191|B.1.1.70|Australia|2020-07-15	0.0005445422	Oceania
Oceania|hCoV-19/Australia/NSW381/2020|EPI ISL 451641|B.1.5|Australia|2020-04-06	Oceania|hCoV-19/Australia/NSW849/2020|EPI ISL 526191|B.1.1.70|Australia|2020-07-15	0.0004423794	Oceania
Oceania|hCoV-19/Australia/NSW321/2020|EPI ISL 451583|B.1|Australia|2020-04-06	Oceania|hCoV-19/Australia/NSW849/2020|EPI ISL 526191|B.1.1.70|Australia|2020-07-15	0.0005785983	Oceania
Oceania|hCoV-19/Australia/VIC887/2020|EPI ISL 427140|B.31|Australia|2020-04-06	Oceania|hCoV-19/Australia/NSW849/2020|EPI ISL 526191|B.1.1.70|Australia|2020-07-15	0.0008202278	Oceania
Oceania|hCoV-19/Australia/VIC1089/2020|EPI ISL 430673|B.1.1|Australia|2020-04-06	Oceania|hCoV-19/Australia/NSW849/2020|EPI ISL 526191|B.1.1.70|Australia|2020-07-15	0.0003776497	Oceania
Oceania|hCoV-19/Australia/VIC885/2020|EPI ISL 427138|B.1|Australia|2020-04-06	Oceania|hCoV-19/Australia/NSW849/2020|EPI ISL 526191|B.1.1.70|Australia|2020-07-15	0.0005153929	Oceania
Oceania|hCoV-19/Australia/VIC1088/2020|EPI ISL 521864|B.6|Australia|2020-04-06	Oceania|hCoV-19/Australia/NSW849/2020|EPI ISL 526191|B.1.1.70|Australia|2020-07-15	0.0007221679	Oceania
Oceania|hCoV-19/New Zealand/20VR2066/2020|EPI ISL 456357|B.31|New Zealand|2020-04-06	Oceania|hCoV-19/Australia/NSW849/2020|EPI ISL 526191|B.1.1.70|Australia|2020-07-15	0.0008264831	Oceania
Oceania|hCoV-19/Australia/VIC888/2020|EPI ISL 427141|B.1|Australia|2020-04-06	Oceania|hCoV-19/Australia/NSW849/2020|EPI ISL 526191|B.1.1.70|Australia|2020-07-15	0.0005521422	Oceania
Oceania|hCoV-19/Australia/VIC1078/2020|EPI ISL 430564|B.1|Australia|2020-04-06	Oceania|hCoV-19/Australia/NSW849/2020|EPI ISL 526191|B.1.1.70|Australia|2020-07-15	0.0005929365	Oceania
Oceania|hCoV-19/Australia/WA44/2020|EPI ISL 470861|B.1|Australia|2020-04-07	Oceania|hCoV-19/Australia/NSW849/2020|EPI ISL 526191|B.1.1.70|Australia|2020-07-15	0.0005445165	Oceania
Oceania|hCoV-19/Australia/VIC1112/2020|EPI ISL 430573|B.1|Australia|2020-04-07	Oceania|hCoV-19/Australia/NSW849/2020|EPI ISL 526191|B.1.1.70|Australia|2020-07-15	0.0005104823	Oceania
Oceania|hCoV-19/Australia/SAP297/2020|EPI ISL 468025|B.1.5|Australia|2020-04-07	Oceania|hCoV-19/Australia/NSW849/2020|EPI ISL 526191|B.1.1.70|Australia|2020-07-15	0.0005104823	Oceania
Oceania|hCoV-19/Australia/NSW383/2020|EPI ISL 451643|B.1.5|Australia|2020-04-07	Oceania|hCoV-19/Australia/NSW849/2020|EPI ISL 526191|B.1.1.70|Australia|2020-07-15	0.0006126068	Oceania
Oceania|hCoV-19/Australia/NSW604/2020|EPI ISL 478716|B.1|Australia|2020-04-07	Oceania|hCoV-19/Australia/NSW849/2020|EPI ISL 526191|B.1.1.70|Australia|2020-07-15	0.0006467258	Oceania
Oceania|hCoV-19/Australia/ACT0051/2020|EPI ISL 498518|B.1|Australia|2020-04-07	Oceania|hCoV-19/Australia/NSW849/2020|EPI ISL 526191|B.1.1.70|Australia|2020-07-15	0.0005786500	Oceania
Oceania|hCoV-19/Australia/VIC1279/2020|EPI ISL 430678|B.1.1|Australia|2020-04-07	Oceania|hCoV-19/Australia/NSW849/2020|EPI ISL 526191|B.1.1.70|Australia|2020-07-15	0.0003743806	Oceania
Oceania|hCoV-19/Australia/SAP298/2020|EPI ISL 468007|B.1.5|Australia|2020-04-07	Oceania|hCoV-19/Australia/NSW849/2020|EPI ISL 526191|B.1.1.70|Australia|2020-07-15	0.0005113697	Oceania
Oceania|hCoV-19/Australia/VIC1094/2020|EPI ISL 430583|B.1.5|Australia|2020-04-07	Oceania|hCoV-19/Australia/NSW849/2020|EPI ISL 526191|B.1.1.70|Australia|2020-07-15	0.0004776205	Oceania
Oceania|hCoV-19/Australia/VIC1110/2020|EPI ISL 430569|B.1.1|Australia|2020-04-07	Oceania|hCoV-19/Australia/NSW849/2020|EPI ISL 526191|B.1.1.70|Australia|2020-07-15	0.0003763575	Oceania
Oceania|hCoV-19/Australia/VIC1109/2020|EPI ISL 430618|B.1|Australia|2020-04-07	Oceania|hCoV-19/Australia/NSW849/2020|EPI ISL 526191|B.1.1.70|Australia|2020-07-15	0.0006160487	Oceania
Oceania|hCoV-19/Australia/VIC1113/2020|EPI ISL 430575|B.1|Australia|2020-04-07	Oceania|hCoV-19/Australia/NSW849/2020|EPI ISL 526191|B.1.1.70|Australia|2020-07-15	0.0006168721	Oceania
Oceania|hCoV-19/Australia/WA43/2020|EPI ISL 470860|B.1|Australia|2020-04-07	Oceania|hCoV-19/Australia/NSW849/2020|EPI ISL 526191|B.1.1.70|Australia|2020-07-15	0.0005508694	Oceania
Oceania|hCoV-19/Australia/VIC1106/2020|EPI ISL 430588|B.1.265|Australia|2020-04-07	Oceania|hCoV-19/Australia/NSW849/2020|EPI ISL 526191|B.1.1.70|Australia|2020-07-15	0.0006202142	Oceania
Oceania|hCoV-19/Australia/TAS60/2020|EPI ISL 522733|B.1|Australia|2020-04-07	Oceania|hCoV-19/Australia/NSW849/2020|EPI ISL 526191|B.1.1.70|Australia|2020-07-15	0.0006224662	Oceania
Oceania|hCoV-19/New Zealand/20VR2046/2020|EPI ISL 456345|B.1.5|New Zealand|2020-04-07	Oceania|hCoV-19/Australia/NSW849/2020|EPI ISL 526191|B.1.1.70|Australia|2020-07-15	0.0003149355	Oceania
Oceania|hCoV-19/New Zealand/20VR2072/2020|EPI ISL 456359|B|New Zealand|2020-04-07	Oceania|hCoV-19/Australia/NSW849/2020|EPI ISL 526191|B.1.1.70|Australia|2020-07-15	0.0006702450	Oceania
Oceania|hCoV-19/Australia/VIC1111/2020|EPI ISL 430570|B.1|Australia|2020-04-07	Oceania|hCoV-19/Australia/NSW849/2020|EPI ISL 526191|B.1.1.70|Australia|2020-07-15	0.0005656201	Oceania
Oceania|hCoV-19/Australia/SAP301/2020|EPI ISL 467986|B.1|Australia|2020-04-07	Oceania|hCoV-19/Australia/NSW849/2020|EPI ISL 526191|B.1.1.70|Australia|2020-07-15	0.0009251784	Oceania
Oceania|hCoV-19/Australia/VIC1092/2020|EPI ISL 430582|B.1|Australia|2020-04-07	Oceania|hCoV-19/Australia/NSW849/2020|EPI ISL 526191|B.1.1.70|Australia|2020-07-15	0.0005356146	Oceania
Oceania|hCoV-19/Australia/VIC1280/2020|EPI ISL 430709|B.1.1|Australia|2020-04-07	Oceania|hCoV-19/Australia/NSW849/2020|EPI ISL 526191|B.1.1.70|Australia|2020-07-15	0.0003852756	Oceania
Oceania|hCoV-19/Australia/WA45/2020|EPI ISL 470862|B.1|Australia|2020-04-08	Oceania|hCoV-19/Australia/NSW849/2020|EPI ISL 526191|B.1.1.70|Australia|2020-07-15	0.0006126070	Oceania
Oceania|hCoV-19/Australia/QLD969/2020|EPI ISL 530233|B.1|Australia|2020-04-08	Oceania|hCoV-19/Australia/NSW849/2020|EPI ISL 526191|B.1.1.70|Australia|2020-07-15	0.0005104823	Oceania
Oceania|hCoV-19/Australia/WA17/2020|EPI ISL 470835|B.1|Australia|2020-04-08	Oceania|hCoV-19/Australia/NSW849/2020|EPI ISL 526191|B.1.1.70|Australia|2020-07-15	0.0005104881	Oceania
Oceania|hCoV-19/Australia/NSW595/2020|EPI ISL 478707|B.1.1|Australia|2020-04-08	Oceania|hCoV-19/Australia/NSW849/2020|EPI ISL 526191|B.1.1.70|Australia|2020-07-15	0.0003742663	Oceania
Oceania|hCoV-19/Australia/NSW603/2020|EPI ISL 478715|B.1|Australia|2020-04-08	Oceania|hCoV-19/Australia/NSW849/2020|EPI ISL 526191|B.1.1.70|Australia|2020-07-15	0.0006467258	Oceania
Oceania|hCoV-19/Australia/NSW302/2020|EPI ISL 451566|B.1.5|Australia|2020-04-08	Oceania|hCoV-19/Australia/NSW849/2020|EPI ISL 526191|B.1.1.70|Australia|2020-07-15	0.0004764408	Oceania
Oceania|hCoV-19/Australia/NSW294/2020|EPI ISL 451558|B.1.1.33|Australia|2020-04-08	Oceania|hCoV-19/Australia/NSW849/2020|EPI ISL 526191|B.1.1.70|Australia|2020-07-15	0.0004082989	Oceania
Oceania|hCoV-19/Australia/NSW352/2020|EPI ISL 451613|B.1.5|Australia|2020-04-08	Oceania|hCoV-19/Australia/NSW849/2020|EPI ISL 526191|B.1.1.70|Australia|2020-07-15	0.0004423794	Oceania
Oceania|hCoV-19/Australia/WA60/2020|EPI ISL 512713|B.1|Australia|2020-04-08	Oceania|hCoV-19/Australia/NSW849/2020|EPI ISL 526191|B.1.1.70|Australia|2020-07-15	0.0006127266	Oceania
Oceania|hCoV-19/Australia/WA104/2020|EPI ISL 512757|B.1|Australia|2020-04-08	Oceania|hCoV-19/Australia/NSW849/2020|EPI ISL 526191|B.1.1.70|Australia|2020-07-15	0.0005445724	Oceania
Oceania|hCoV-19/Australia/WA61/2020|EPI ISL 512714|B.1|Australia|2020-04-08	Oceania|hCoV-19/Australia/NSW849/2020|EPI ISL 526191|B.1.1.70|Australia|2020-07-15	0.0005105408	Oceania
Oceania|hCoV-19/Australia/VIC1135/2020|EPI ISL 430601|B.1.370|Australia|2020-04-08	Oceania|hCoV-19/Australia/NSW849/2020|EPI ISL 526191|B.1.1.70|Australia|2020-07-15	0.0006126671	Oceania
Oceania|hCoV-19/Australia/VIC1281/2020|EPI ISL 430676|B.1.1|Australia|2020-04-08	Oceania|hCoV-19/Australia/NSW849/2020|EPI ISL 526191|B.1.1.70|Australia|2020-07-15	0.0003743933	Oceania
Oceania|hCoV-19/Australia/VIC1119/2020|EPI ISL 430567|B.1|Australia|2020-04-08	Oceania|hCoV-19/Australia/NSW849/2020|EPI ISL 526191|B.1.1.70|Australia|2020-07-15	0.0005793170	Oceania
Oceania|hCoV-19/Australia/VIC899/2020|EPI ISL 427149|B.52|Australia|2020-04-08	Oceania|hCoV-19/Australia/NSW849/2020|EPI ISL 526191|B.1.1.70|Australia|2020-07-15	0.0008204352	Oceania
Oceania|hCoV-19/Australia/VIC-CBA5/2020|EPI ISL 430065|B.1.1.71|Australia|2020-04-08	Oceania|hCoV-19/Australia/NSW849/2020|EPI ISL 526191|B.1.1.70|Australia|2020-07-15	0.0004442805	Oceania
Oceania|hCoV-19/Australia/VIC1139/2020|EPI ISL 430610|B.1|Australia|2020-04-08	Oceania|hCoV-19/Australia/NSW849/2020|EPI ISL 526191|B.1.1.70|Australia|2020-07-15	0.0006507805	Oceania
Oceania|hCoV-19/Australia/VIC1134/2020|EPI ISL 430600|B.1|Australia|2020-04-08	Oceania|hCoV-19/Australia/NSW849/2020|EPI ISL 526191|B.1.1.70|Australia|2020-07-15	0.0005479753	Oceania
Oceania|hCoV-19/Australia/VIC1143/2020|EPI ISL 430614|B.1.1|Australia|2020-04-08	Oceania|hCoV-19/Australia/NSW849/2020|EPI ISL 526191|B.1.1.70|Australia|2020-07-15	0.0003766472	Oceania
Oceania|hCoV-19/Australia/VIC1137/2020|EPI ISL 430607|B.1|Australia|2020-04-08	Oceania|hCoV-19/Australia/NSW849/2020|EPI ISL 526191|B.1.1.70|Australia|2020-07-15	0.0005137865	Oceania
Oceania|hCoV-19/Australia/VIC1138/2020|EPI ISL 430609|B.1.1|Australia|2020-04-08	Oceania|hCoV-19/Australia/NSW849/2020|EPI ISL 526191|B.1.1.70|Australia|2020-07-15	0.0003424598	Oceania
Oceania|hCoV-19/Australia/VIC-CBA6/2020|EPI ISL 430066|B.1|Australia|2020-04-08	Oceania|hCoV-19/Australia/NSW849/2020|EPI ISL 526191|B.1.1.70|Australia|2020-07-15	0.0006568132	Oceania
Oceania|hCoV-19/Australia/VIC1136/2020|EPI ISL 430606|B|Australia|2020-04-08	Oceania|hCoV-19/Australia/NSW849/2020|EPI ISL 526191|B.1.1.70|Australia|2020-07-15	0.0006946362	Oceania
Oceania|hCoV-19/New Zealand/20VR2074/2020|EPI ISL 456361|B.1.1|New Zealand|2020-04-08	Oceania|hCoV-19/Australia/NSW849/2020|EPI ISL 526191|B.1.1.70|Australia|2020-07-15	0.0003494447	Oceania
Oceania|hCoV-19/Australia/VIC1140/2020|EPI ISL 430611|B.1|Australia|2020-04-08	Oceania|hCoV-19/Australia/NSW849/2020|EPI ISL 526191|B.1.1.70|Australia|2020-07-15	0.0006691502	Oceania
Oceania|hCoV-19/Australia/VIC1363/2020|EPI ISL 561517|B.1.1|Australia|2020-04-08	Oceania|hCoV-19/Australia/NSW849/2020|EPI ISL 526191|B.1.1.70|Australia|2020-07-15	0.0003883764	Oceania
Oceania|hCoV-19/Australia/VIC1127/2020|EPI ISL 430608|B.1.1|Australia|2020-04-08	Oceania|hCoV-19/Australia/NSW849/2020|EPI ISL 526191|B.1.1.70|Australia|2020-07-15	0.0003563821	Oceania
Oceania|hCoV-19/Australia/VIC1132/2020|EPI ISL 430593|B.1|Australia|2020-04-08	Oceania|hCoV-19/Australia/NSW849/2020|EPI ISL 526191|B.1.1.70|Australia|2020-07-15	0.0006165800	Oceania
Oceania|hCoV-19/Australia/QLD966/2020|EPI ISL 530234|B.1|Australia|2020-04-09	Oceania|hCoV-19/Australia/NSW849/2020|EPI ISL 526191|B.1.1.70|Australia|2020-07-15	0.0005786248	Oceania
Oceania|hCoV-19/Australia/VIC1159/2020|EPI ISL 430604|B.1.370|Australia|2020-04-09	Oceania|hCoV-19/Australia/NSW849/2020|EPI ISL 526191|B.1.1.70|Australia|2020-07-15	0.0005785876	Oceania
Oceania|hCoV-19/Australia/NSW2437/2020|EPI ISL 527017|B.1.1.33|Australia|2020-04-09	Oceania|hCoV-19/Australia/NSW849/2020|EPI ISL 526191|B.1.1.70|Australia|2020-07-15	0.0004423325	Oceania
Oceania|hCoV-19/Australia/NSW2534/2020|EPI ISL 527038|B.1.98|Australia|2020-04-09	Oceania|hCoV-19/Australia/NSW849/2020|EPI ISL 526191|B.1.1.70|Australia|2020-07-15	0.0006466951	Oceania
Oceania|hCoV-19/Australia/NSW673/2020|EPI ISL 513316|B.1.1.33|Australia|2020-04-09	Oceania|hCoV-19/Australia/NSW849/2020|EPI ISL 526191|B.1.1.70|Australia|2020-07-15	0.0004423330	Oceania
Oceania|hCoV-19/Australia/NSW602/2020|EPI ISL 478714|B.1|Australia|2020-04-09	Oceania|hCoV-19/Australia/NSW849/2020|EPI ISL 526191|B.1.1.70|Australia|2020-07-15	0.0006467258	Oceania
Oceania|hCoV-19/Australia/VIC1161/2020|EPI ISL 430615|B.1|Australia|2020-04-09	Oceania|hCoV-19/Australia/NSW849/2020|EPI ISL 526191|B.1.1.70|Australia|2020-07-15	0.0006127636	Oceania
Oceania|hCoV-19/Australia/VIC1284/2020|EPI ISL 430701|B.1.5|Australia|2020-04-09	Oceania|hCoV-19/Australia/NSW849/2020|EPI ISL 526191|B.1.1.70|Australia|2020-07-15	0.0004768075	Oceania
Oceania|hCoV-19/Australia/VIC1158/2020|EPI ISL 430602|B.1.1|Australia|2020-04-09	Oceania|hCoV-19/Australia/NSW849/2020|EPI ISL 526191|B.1.1.70|Australia|2020-07-15	0.0003746484	Oceania
Oceania|hCoV-19/Australia/VIC1160/2020|EPI ISL 430605|B.1.370|Australia|2020-04-09	Oceania|hCoV-19/Australia/NSW849/2020|EPI ISL 526191|B.1.1.70|Australia|2020-07-15	0.0005822730	Oceania
Oceania|hCoV-19/Australia/VIC1162/2020|EPI ISL 430616|B.1|Australia|2020-04-09	Oceania|hCoV-19/Australia/NSW849/2020|EPI ISL 526191|B.1.1.70|Australia|2020-07-15	0.0005138745	Oceania
Oceania|hCoV-19/Australia/VIC1355/2020|EPI ISL 430638|B.1.1|Australia|2020-04-09	Oceania|hCoV-19/Australia/NSW849/2020|EPI ISL 526191|B.1.1.70|Australia|2020-07-15	0.0003425536	Oceania
Oceania|hCoV-19/Australia/VIC1248/2020|EPI ISL 436114|B.1.5|Australia|2020-04-09	Oceania|hCoV-19/Australia/NSW849/2020|EPI ISL 526191|B.1.1.70|Australia|2020-07-15	0.0004796657	Oceania
Oceania|hCoV-19/Australia/SAP095/2020|EPI ISL 451129|B.1|Australia|2020-04-09	Oceania|hCoV-19/Australia/NSW849/2020|EPI ISL 526191|B.1.1.70|Australia|2020-07-15	0.0006514027	Oceania
Oceania|hCoV-19/Australia/VIC1247/2020|EPI ISL 436113|B.1.1|Australia|2020-04-09	Oceania|hCoV-19/Australia/NSW849/2020|EPI ISL 526191|B.1.1.70|Australia|2020-07-15	0.0003432706	Oceania
Oceania|hCoV-19/Australia/VIC1164/2020|EPI ISL 430624|B.1.22|Australia|2020-04-09	Oceania|hCoV-19/Australia/NSW849/2020|EPI ISL 526191|B.1.1.70|Australia|2020-07-15	0.0006191058	Oceania
Oceania|hCoV-19/New Zealand/20VR2048/2020|EPI ISL 456346|B.1|New Zealand|2020-04-09	Oceania|hCoV-19/Australia/NSW849/2020|EPI ISL 526191|B.1.1.70|Australia|2020-07-15	0.0005957829	Oceania
Oceania|hCoV-19/Australia/VIC1285/2020|EPI ISL 430702|B.1.5|Australia|2020-04-09	Oceania|hCoV-19/Australia/NSW849/2020|EPI ISL 526191|B.1.1.70|Australia|2020-07-15	0.0004990883	Oceania
Oceania|hCoV-19/Australia/VIC1178/2020|EPI ISL 430674|B.1.1|Australia|2020-04-10	Oceania|hCoV-19/Australia/NSW849/2020|EPI ISL 526191|B.1.1.70|Australia|2020-07-15	0.0004084065	Oceania
Oceania|hCoV-19/Australia/VIC1313/2020|EPI ISL 430714|B.1.5|Australia|2020-04-10	Oceania|hCoV-19/Australia/NSW849/2020|EPI ISL 526191|B.1.1.70|Australia|2020-07-15	0.0004769860	Oceania
Oceania|hCoV-19/Australia/VIC1300/2020|EPI ISL 430677|B.1.1|Australia|2020-04-10	Oceania|hCoV-19/Australia/NSW849/2020|EPI ISL 526191|B.1.1.70|Australia|2020-07-15	0.0003748781	Oceania
Oceania|hCoV-19/Australia/VIC1303/2020|EPI ISL 430694|B.1.1|Australia|2020-04-10	Oceania|hCoV-19/Australia/NSW849/2020|EPI ISL 526191|B.1.1.70|Australia|2020-07-15	0.0004099268	Oceania
Oceania|hCoV-19/Australia/VIC1174/2020|EPI ISL 430623|B.1.370|Australia|2020-04-10	Oceania|hCoV-19/Australia/NSW849/2020|EPI ISL 526191|B.1.1.70|Australia|2020-07-15	0.0005822135	Oceania
Oceania|hCoV-19/Australia/VIC1312/2020|EPI ISL 562136|B.1.5|Australia|2020-04-10	Oceania|hCoV-19/Australia/NSW849/2020|EPI ISL 526191|B.1.1.70|Australia|2020-07-15	0.0004816625	Oceania
Oceania|hCoV-19/Australia/VIC1176/2020|EPI ISL 430630|B.1.5|Australia|2020-04-10	Oceania|hCoV-19/Australia/NSW849/2020|EPI ISL 526191|B.1.1.70|Australia|2020-07-15	0.0004490715	Oceania
Oceania|hCoV-19/Australia/VIC1250/2020|EPI ISL 436115|B.1.1|Australia|2020-04-10	Oceania|hCoV-19/Australia/NSW849/2020|EPI ISL 526191|B.1.1.70|Australia|2020-07-15	0.0004149725	Oceania
Oceania|hCoV-19/Australia/VIC1175/2020|EPI ISL 430625|B.1.22|Australia|2020-04-10	Oceania|hCoV-19/Australia/NSW849/2020|EPI ISL 526191|B.1.1.70|Australia|2020-07-15	0.0006236959	Oceania
Oceania|hCoV-19/Australia/VIC1316/2020|EPI ISL 430690|B.1.370|Australia|2020-04-11	Oceania|hCoV-19/Australia/NSW849/2020|EPI ISL 526191|B.1.1.70|Australia|2020-07-15	0.0006126630	Oceania
Oceania|hCoV-19/Australia/QLD961/2020|EPI ISL 530236|B.1.1|Australia|2020-04-11	Oceania|hCoV-19/Australia/NSW849/2020|EPI ISL 526191|B.1.1.70|Australia|2020-07-15	0.0003402346	Oceania
Oceania|hCoV-19/Australia/NSW2570/2020|EPI ISL 527057|B.1|Australia|2020-04-11	Oceania|hCoV-19/Australia/NSW849/2020|EPI ISL 526191|B.1.1.70|Australia|2020-07-15	0.0005785977	Oceania
Oceania|hCoV-19/Australia/QLD971/2020|EPI ISL 530235|B.1|Australia|2020-04-11	Oceania|hCoV-19/Australia/NSW849/2020|EPI ISL 526191|B.1.1.70|Australia|2020-07-15	0.0006126457	Oceania
Oceania|hCoV-19/Australia/NSW494/2020|EPI ISL 455034|B.1.5|Australia|2020-04-11	Oceania|hCoV-19/Australia/NSW849/2020|EPI ISL 526191|B.1.1.70|Australia|2020-07-15	0.0004764185	Oceania
Oceania|hCoV-19/Australia/NSW332/2020|EPI ISL 451594|B.1.1.33|Australia|2020-04-11	Oceania|hCoV-19/Australia/NSW849/2020|EPI ISL 526191|B.1.1.70|Australia|2020-07-15	0.0004082989	Oceania
Oceania|hCoV-19/Australia/VIC1256/2020|EPI ISL 436120|B.1.370|Australia|2020-04-11	Oceania|hCoV-19/Australia/NSW849/2020|EPI ISL 526191|B.1.1.70|Australia|2020-07-15	0.0006165457	Oceania
Oceania|hCoV-19/Australia/VIC1317/2020|EPI ISL 430691|B.1.1|Australia|2020-04-11	Oceania|hCoV-19/Australia/NSW849/2020|EPI ISL 526191|B.1.1.70|Australia|2020-07-15	0.0004455157	Oceania
Oceania|hCoV-19/Australia/VIC1319/2020|EPI ISL 430700|B.1|Australia|2020-04-11	Oceania|hCoV-19/Australia/NSW849/2020|EPI ISL 526191|B.1.1.70|Australia|2020-07-15	0.0005151100	Oceania
Oceania|hCoV-19/Australia/VIC1321/2020|EPI ISL 430704|B.4|Australia|2020-04-11	Oceania|hCoV-19/Australia/NSW849/2020|EPI ISL 526191|B.1.1.70|Australia|2020-07-15	0.0008259183	Oceania
Oceania|hCoV-19/Australia/VIC1187/2020|EPI ISL 430675|B.1|Australia|2020-04-11	Oceania|hCoV-19/Australia/NSW849/2020|EPI ISL 526191|B.1.1.70|Australia|2020-07-15	0.0006229488	Oceania
Oceania|hCoV-19/Australia/VIC1181/2020|EPI ISL 430627|B.1.1|Australia|2020-04-11	Oceania|hCoV-19/Australia/NSW849/2020|EPI ISL 526191|B.1.1.70|Australia|2020-07-15	0.0004867914	Oceania
Oceania|hCoV-19/Australia/VIC1260/2020|EPI ISL 436123|B.4|Australia|2020-04-11	Oceania|hCoV-19/Australia/NSW849/2020|EPI ISL 526191|B.1.1.70|Australia|2020-07-15	0.0008374137	Oceania
Oceania|hCoV-19/Australia/VIC1183/2020|EPI ISL 430628|B.1.1|Australia|2020-04-11	Oceania|hCoV-19/Australia/NSW849/2020|EPI ISL 526191|B.1.1.70|Australia|2020-07-15	0.0005019735	Oceania
Oceania|hCoV-19/Australia/NSW2571/2020|EPI ISL 527058|B.1.98|Australia|2020-04-12	Oceania|hCoV-19/Australia/NSW849/2020|EPI ISL 526191|B.1.1.70|Australia|2020-07-15	0.0006467251	Oceania
Oceania|hCoV-19/Australia/VIC1329/2020|EPI ISL 430696|B.1.370|Australia|2020-04-12	Oceania|hCoV-19/Australia/NSW849/2020|EPI ISL 526191|B.1.1.70|Australia|2020-07-15	0.0006126843	Oceania
Oceania|hCoV-19/Australia/ACT0059/2020|EPI ISL 498523|B.1|Australia|2020-04-12	Oceania|hCoV-19/Australia/NSW849/2020|EPI ISL 526191|B.1.1.70|Australia|2020-07-15	0.0005786495	Oceania
Oceania|hCoV-19/Australia/VIC1267/2020|EPI ISL 436126|B.1.370|Australia|2020-04-12	Oceania|hCoV-19/Australia/NSW849/2020|EPI ISL 526191|B.1.1.70|Australia|2020-07-15	0.0006168620	Oceania
Oceania|hCoV-19/Australia/VIC1353/2020|EPI ISL 430716|B.1.1|Australia|2020-04-12	Oceania|hCoV-19/Australia/NSW849/2020|EPI ISL 526191|B.1.1.70|Australia|2020-07-15	0.0003770493	Oceania
Oceania|hCoV-19/Australia/NSW2120/2020|EPI ISL 509498|B.1.1|Australia|2020-04-13	Oceania|hCoV-19/Australia/NSW849/2020|EPI ISL 526191|B.1.1.70|Australia|2020-07-15	0.0005104527	Oceania
Oceania|hCoV-19/Australia/NSW601/2020|EPI ISL 478713|B.1|Australia|2020-04-13	Oceania|hCoV-19/Australia/NSW849/2020|EPI ISL 526191|B.1.1.70|Australia|2020-07-15	0.0006807782	Oceania
Oceania|hCoV-19/Australia/NSW377/2020|EPI ISL 451637|B.1.5|Australia|2020-04-13	Oceania|hCoV-19/Australia/NSW849/2020|EPI ISL 526191|B.1.1.70|Australia|2020-07-15	0.0004423794	Oceania
Oceania|hCoV-19/Australia/VIC1336/2020|EPI ISL 430698|B.1.1|Australia|2020-04-13	Oceania|hCoV-19/Australia/NSW849/2020|EPI ISL 526191|B.1.1.70|Australia|2020-07-15	0.0003745386	Oceania
Oceania|hCoV-19/Australia/VIC1369/2020|EPI ISL 563808|B.1.370|Australia|2020-04-13	Oceania|hCoV-19/Australia/NSW849/2020|EPI ISL 526191|B.1.1.70|Australia|2020-07-15	0.0006165453	Oceania
Oceania|hCoV-19/Australia/VIC1340/2020|EPI ISL 430686|B.1|Australia|2020-04-13	Oceania|hCoV-19/Australia/NSW849/2020|EPI ISL 526191|B.1.1.70|Australia|2020-07-15	0.0005825231	Oceania
Oceania|hCoV-19/Australia/VIC1337/2020|EPI ISL 430699|B.1.1|Australia|2020-04-13	Oceania|hCoV-19/Australia/NSW849/2020|EPI ISL 526191|B.1.1.70|Australia|2020-07-15	0.0003509438	Oceania
Oceania|hCoV-19/Australia/WA38/2020|EPI ISL 470855|B.1|Australia|2020-04-14	Oceania|hCoV-19/Australia/NSW849/2020|EPI ISL 526191|B.1.1.70|Australia|2020-07-15	0.0006126715	Oceania
Oceania|hCoV-19/Australia/NSW367/2020|EPI ISL 451628|B.1|Australia|2020-04-14	Oceania|hCoV-19/Australia/NSW849/2020|EPI ISL 526191|B.1.1.70|Australia|2020-07-15	0.0004764408	Oceania
Oceania|hCoV-19/Australia/NSW356/2020|EPI ISL 451617|B.1.5|Australia|2020-04-14	Oceania|hCoV-19/Australia/NSW849/2020|EPI ISL 526191|B.1.1.70|Australia|2020-07-15	0.0004423794	Oceania
Oceania|hCoV-19/Australia/NSW610/2020|EPI ISL 490019|B.1.1|Australia|2020-04-14	Oceania|hCoV-19/Australia/NSW849/2020|EPI ISL 526191|B.1.1.70|Australia|2020-07-15	0.0004763908	Oceania
Oceania|hCoV-19/Australia/VIC1344/2020|EPI ISL 430697|B.1|Australia|2020-04-14	Oceania|hCoV-19/Australia/NSW849/2020|EPI ISL 526191|B.1.1.70|Australia|2020-07-15	0.0005105350	Oceania
Oceania|hCoV-19/Australia/VIC1345/2020|EPI ISL 430708|B.1.370|Australia|2020-04-14	Oceania|hCoV-19/Australia/NSW849/2020|EPI ISL 526191|B.1.1.70|Australia|2020-07-15	0.0006152734	Oceania
Oceania|hCoV-19/Australia/VIC1382/2020|EPI ISL 456419|B.1.1.1|Australia|2020-04-14	Oceania|hCoV-19/Australia/NSW849/2020|EPI ISL 526191|B.1.1.70|Australia|2020-07-15	0.0005811970	Oceania
Oceania|hCoV-19/Australia/VIC1386/2020|EPI ISL 521871|B.1|Australia|2020-04-14	Oceania|hCoV-19/Australia/NSW849/2020|EPI ISL 526191|B.1.1.70|Australia|2020-07-15	0.0004789504	Oceania
Oceania|hCoV-19/Australia/VIC5145/2020|EPI ISL 519947|B.1.255|Australia|2020-04-14	Oceania|hCoV-19/Australia/NSW849/2020|EPI ISL 526191|B.1.1.70|Australia|2020-07-15	0.0005132068	Oceania
Oceania|hCoV-19/Australia/VIC1273/2020|EPI ISL 436131|B.1|Australia|2020-04-14	Oceania|hCoV-19/Australia/NSW849/2020|EPI ISL 526191|B.1.1.70|Australia|2020-07-15	0.0005139447	Oceania
Oceania|hCoV-19/Australia/VIC1372/2020|EPI ISL 456414|B.1.1|Australia|2020-04-14	Oceania|hCoV-19/Australia/NSW849/2020|EPI ISL 526191|B.1.1.70|Australia|2020-07-15	0.0004800301	Oceania
Oceania|hCoV-19/Australia/VIC1373/2020|EPI ISL 456415|B.1.1|Australia|2020-04-14	Oceania|hCoV-19/Australia/NSW849/2020|EPI ISL 526191|B.1.1.70|Australia|2020-07-15	0.0004490911	Oceania
Oceania|hCoV-19/Australia/VIC1387/2020|EPI ISL 561935|B.1.1.33|Australia|2020-04-14	Oceania|hCoV-19/Australia/NSW849/2020|EPI ISL 526191|B.1.1.70|Australia|2020-07-15	0.0003804524	Oceania
Oceania|hCoV-19/Australia/VIC1274/2020|EPI ISL 436132|B.1.370|Australia|2020-04-14	Oceania|hCoV-19/Australia/NSW849/2020|EPI ISL 526191|B.1.1.70|Australia|2020-07-15	0.0006326573	Oceania
Oceania|hCoV-19/New Zealand/20VR2539/2020|EPI ISL 456383|B.1|New Zealand|2020-04-15	Oceania|hCoV-19/Australia/NSW849/2020|EPI ISL 526191|B.1.1.70|Australia|2020-07-15	0.0005785881	Oceania
Oceania|hCoV-19/New Zealand/20VR2556/2020|EPI ISL 456386|B.1|New Zealand|2020-04-15	Oceania|hCoV-19/Australia/NSW849/2020|EPI ISL 526191|B.1.1.70|Australia|2020-07-15	0.0006126635	Oceania
Oceania|hCoV-19/Australia/QLD1017/2020|EPI ISL 530277|B.1|Australia|2020-04-15	Oceania|hCoV-19/Australia/NSW849/2020|EPI ISL 526191|B.1.1.70|Australia|2020-07-15	0.0005445258	Oceania
Oceania|hCoV-19/Australia/QLD964/2020|EPI ISL 530238|B.1.5|Australia|2020-04-15	Oceania|hCoV-19/Australia/NSW849/2020|EPI ISL 526191|B.1.1.70|Australia|2020-07-15	0.0005785874	Oceania
Oceania|hCoV-19/New Zealand/20VR2541/2020|EPI ISL 456384|B.1.1|New Zealand|2020-04-15	Oceania|hCoV-19/Australia/NSW849/2020|EPI ISL 526191|B.1.1.70|Australia|2020-07-15	0.0003402346	Oceania
Oceania|hCoV-19/New Zealand/20VR2485/2020|EPI ISL 456380|B.1.1|New Zealand|2020-04-15	Oceania|hCoV-19/Australia/NSW849/2020|EPI ISL 526191|B.1.1.70|Australia|2020-07-15	0.0003402346	Oceania
Oceania|hCoV-19/New Zealand/20VR2554/2020|EPI ISL 456385|B.1.5|New Zealand|2020-04-15	Oceania|hCoV-19/Australia/NSW849/2020|EPI ISL 526191|B.1.1.70|Australia|2020-07-15	0.0005445162	Oceania
Oceania|hCoV-19/New Zealand/20VR2495/2020|EPI ISL 456381|B.1.1|New Zealand|2020-04-15	Oceania|hCoV-19/Australia/NSW849/2020|EPI ISL 526191|B.1.1.70|Australia|2020-07-15	0.0003742768	Oceania
Oceania|hCoV-19/Australia/NSW943/2020|EPI ISL 545015|B.1.370|Australia|2020-04-15	Oceania|hCoV-19/Australia/NSW849/2020|EPI ISL 526191|B.1.1.70|Australia|2020-07-15	0.0006466842	Oceania
Oceania|hCoV-19/Australia/NSW362/2020|EPI ISL 451623|B.1|Australia|2020-04-15	Oceania|hCoV-19/Australia/NSW849/2020|EPI ISL 526191|B.1.1.70|Australia|2020-07-15	0.0004764185	Oceania
Oceania|hCoV-19/New Zealand/20VR2475/2020|EPI ISL 456379|B.1.1.296|New Zealand|2020-04-15	Oceania|hCoV-19/Australia/NSW849/2020|EPI ISL 526191|B.1.1.70|Australia|2020-07-15	0.0004423894	Oceania
Oceania|hCoV-19/Australia/VIC1400/2020|EPI ISL 456433|B.1.370|Australia|2020-04-15	Oceania|hCoV-19/Australia/NSW849/2020|EPI ISL 526191|B.1.1.70|Australia|2020-07-15	0.0006165451	Oceania
Oceania|hCoV-19/Australia/VIC1399/2020|EPI ISL 456432|B.1.370|Australia|2020-04-15	Oceania|hCoV-19/Australia/NSW849/2020|EPI ISL 526191|B.1.1.70|Australia|2020-07-15	0.0006223856	Oceania
Oceania|hCoV-19/Australia/VIC1396/2020|EPI ISL 456430|B.1.1.1|Australia|2020-04-15	Oceania|hCoV-19/Australia/NSW849/2020|EPI ISL 526191|B.1.1.70|Australia|2020-07-15	0.0005904230	Oceania
Oceania|hCoV-19/Australia/WA105/2020|EPI ISL 512758|B.1|Australia|2020-04-16	Oceania|hCoV-19/Australia/NSW849/2020|EPI ISL 526191|B.1.1.70|Australia|2020-07-15	0.0005445699	Oceania
Oceania|hCoV-19/Australia/VIC1882/2020|EPI ISL 480592|B.1|Australia|2020-04-16	Oceania|hCoV-19/Australia/NSW849/2020|EPI ISL 526191|B.1.1.70|Australia|2020-07-15	0.0006165378	Oceania
Oceania|hCoV-19/Australia/VIC1410/2020|EPI ISL 456429|B.1|Australia|2020-04-16	Oceania|hCoV-19/Australia/NSW849/2020|EPI ISL 526191|B.1.1.70|Australia|2020-07-15	0.0005145266	Oceania
Oceania|hCoV-19/Australia/VIC1408/2020|EPI ISL 456426|B.1.1.1|Australia|2020-04-16	Oceania|hCoV-19/Australia/NSW849/2020|EPI ISL 526191|B.1.1.70|Australia|2020-07-15	0.0005155660	Oceania
Oceania|hCoV-19/Australia/VIC1404/2020|EPI ISL 456422|B.1.1.1|Australia|2020-04-16	Oceania|hCoV-19/Australia/NSW849/2020|EPI ISL 526191|B.1.1.70|Australia|2020-07-15	0.0005165423	Oceania
Oceania|hCoV-19/Australia/VIC1407/2020|EPI ISL 456424|B.1.1.1|Australia|2020-04-16	Oceania|hCoV-19/Australia/NSW849/2020|EPI ISL 526191|B.1.1.70|Australia|2020-07-15	0.0005196737	Oceania
Oceania|hCoV-19/Australia/VIC1409/2020|EPI ISL 456428|B.1.1|Australia|2020-04-16	Oceania|hCoV-19/Australia/NSW849/2020|EPI ISL 526191|B.1.1.70|Australia|2020-07-15	0.0003841435	Oceania
Oceania|hCoV-19/Australia/NSW2573/2020|EPI ISL 527059|B.1.1.1|Australia|2020-04-17	Oceania|hCoV-19/Australia/NSW849/2020|EPI ISL 526191|B.1.1.70|Australia|2020-07-15	0.0005444592	Oceania
Oceania|hCoV-19/Australia/NSW353/2020|EPI ISL 451614|B.1.5|Australia|2020-04-17	Oceania|hCoV-19/Australia/NSW849/2020|EPI ISL 526191|B.1.1.70|Australia|2020-07-15	0.0004423794	Oceania
Oceania|hCoV-19/Australia/NSW355/2020|EPI ISL 451616|B.1|Australia|2020-04-17	Oceania|hCoV-19/Australia/NSW849/2020|EPI ISL 526191|B.1.1.70|Australia|2020-07-15	0.0004764408	Oceania
Oceania|hCoV-19/Australia/NSW600/2020|EPI ISL 478712|B.1|Australia|2020-04-17	Oceania|hCoV-19/Australia/NSW849/2020|EPI ISL 526191|B.1.1.70|Australia|2020-07-15	0.0006467258	Oceania
Oceania|hCoV-19/Australia/NSW354/2020|EPI ISL 451615|B.1.5|Australia|2020-04-17	Oceania|hCoV-19/Australia/NSW849/2020|EPI ISL 526191|B.1.1.70|Australia|2020-07-15	0.0005104590	Oceania
Oceania|hCoV-19/Australia/VIC1436/2020|EPI ISL 456441|B.1|Australia|2020-04-17	Oceania|hCoV-19/Australia/NSW849/2020|EPI ISL 526191|B.1.1.70|Australia|2020-07-15	0.0005469148	Oceania
Oceania|hCoV-19/Australia/VIC1433/2020|EPI ISL 456440|B.1|Australia|2020-04-17	Oceania|hCoV-19/Australia/NSW849/2020|EPI ISL 526191|B.1.1.70|Australia|2020-07-15	0.0005481445	Oceania
Oceania|hCoV-19/Australia/VIC1427/2020|EPI ISL 561936|B.1.5|Australia|2020-04-17	Oceania|hCoV-19/Australia/NSW849/2020|EPI ISL 526191|B.1.1.70|Australia|2020-07-15	0.0004842610	Oceania
Oceania|hCoV-19/Australia/VIC1431/2020|EPI ISL 456438|B.1.1|Australia|2020-04-17	Oceania|hCoV-19/Australia/NSW849/2020|EPI ISL 526191|B.1.1.70|Australia|2020-07-15	0.0003884584	Oceania
Oceania|hCoV-19/Australia/VIC1438/2020|EPI ISL 456442|B.1.1|Australia|2020-04-18	Oceania|hCoV-19/Australia/NSW849/2020|EPI ISL 526191|B.1.1.70|Australia|2020-07-15	0.0003423191	Oceania
Oceania|hCoV-19/Australia/VIC1437/2020|EPI ISL 456437|B.1.1.1|Australia|2020-04-18	Oceania|hCoV-19/Australia/NSW849/2020|EPI ISL 526191|B.1.1.70|Australia|2020-07-15	0.0006060860	Oceania
Oceania|hCoV-19/Australia/NSW363/2020|EPI ISL 451624|B.1.212|Australia|2020-04-19	Oceania|hCoV-19/Australia/NSW849/2020|EPI ISL 526191|B.1.1.70|Australia|2020-07-15	0.0004764402	Oceania
Oceania|hCoV-19/Australia/VIC1441/2020|EPI ISL 456443|B.1|Australia|2020-04-19	Oceania|hCoV-19/Australia/NSW849/2020|EPI ISL 526191|B.1.1.70|Australia|2020-07-15	0.0005137166	Oceania
Oceania|hCoV-19/Australia/VIC1440/2020|EPI ISL 563977|B.1|Australia|2020-04-19	Oceania|hCoV-19/Australia/NSW849/2020|EPI ISL 526191|B.1.1.70|Australia|2020-07-15	0.0005137337	Oceania
Oceania|hCoV-19/Australia/WA37/2020|EPI ISL 470854|B.1|Australia|2020-04-20	Oceania|hCoV-19/Australia/NSW849/2020|EPI ISL 526191|B.1.1.70|Australia|2020-07-15	0.0005786313	Oceania
Oceania|hCoV-19/Australia/NSW593/2020|EPI ISL 478705|B.1|Australia|2020-04-20	Oceania|hCoV-19/Australia/NSW849/2020|EPI ISL 526191|B.1.1.70|Australia|2020-07-15	0.0006126176	Oceania
Oceania|hCoV-19/Australia/NSW369/2020|EPI ISL 451630|B.1.5|Australia|2020-04-20	Oceania|hCoV-19/Australia/NSW849/2020|EPI ISL 526191|B.1.1.70|Australia|2020-07-15	0.0004423794	Oceania
Oceania|hCoV-19/Australia/VIC1450/2020|EPI ISL 562066|B.1|Australia|2020-04-20	Oceania|hCoV-19/Australia/NSW849/2020|EPI ISL 526191|B.1.1.70|Australia|2020-07-15	0.0005169026	Oceania
Oceania|hCoV-19/Australia/NSW2574/2020|EPI ISL 527060|B|Australia|2020-04-21	Oceania|hCoV-19/Australia/NSW849/2020|EPI ISL 526191|B.1.1.70|Australia|2020-07-15	0.0007489168	Oceania
Oceania|hCoV-19/Australia/NSW382/2020|EPI ISL 451642|B.1.5|Australia|2020-04-21	Oceania|hCoV-19/Australia/NSW849/2020|EPI ISL 526191|B.1.1.70|Australia|2020-07-15	0.0006126068	Oceania
Oceania|hCoV-19/Australia/VIC1459/2020|EPI ISL 456448|B.1|Australia|2020-04-21	Oceania|hCoV-19/Australia/NSW849/2020|EPI ISL 526191|B.1.1.70|Australia|2020-07-15	0.0005454427	Oceania
Oceania|hCoV-19/Australia/VIC1464/2020|EPI ISL 456446|B.1|Australia|2020-04-21	Oceania|hCoV-19/Australia/NSW849/2020|EPI ISL 526191|B.1.1.70|Australia|2020-07-15	0.0005137161	Oceania
Oceania|hCoV-19/Australia/NSW488/2020|EPI ISL 455028|B.1.5|Australia|2020-04-22	Oceania|hCoV-19/Australia/NSW849/2020|EPI ISL 526191|B.1.1.70|Australia|2020-07-15	0.0004423794	Oceania
Oceania|hCoV-19/Australia/VIC1466/2020|EPI ISL 456449|B.31|Australia|2020-04-22	Oceania|hCoV-19/Australia/NSW849/2020|EPI ISL 526191|B.1.1.70|Australia|2020-07-15	0.0007260424	Oceania
Oceania|hCoV-19/Australia/VIC1465/2020|EPI ISL 456447|B.1|Australia|2020-04-22	Oceania|hCoV-19/Australia/NSW849/2020|EPI ISL 526191|B.1.1.70|Australia|2020-07-15	0.0005257231	Oceania
Oceania|hCoV-19/Australia/NSW491/2020|EPI ISL 455031|B.1|Australia|2020-04-23	Oceania|hCoV-19/Australia/NSW849/2020|EPI ISL 526191|B.1.1.70|Australia|2020-07-15	0.0004764177	Oceania
Oceania|hCoV-19/Australia/NSW489/2020|EPI ISL 455029|B.1.5|Australia|2020-04-23	Oceania|hCoV-19/Australia/NSW849/2020|EPI ISL 526191|B.1.1.70|Australia|2020-07-15	0.0004423794	Oceania
Oceania|hCoV-19/New Zealand/20VR3004/2020|EPI ISL 456396|B.1.1|New Zealand|2020-04-25	Oceania|hCoV-19/Australia/NSW849/2020|EPI ISL 526191|B.1.1.70|Australia|2020-07-15	0.0003742837	Oceania
Oceania|hCoV-19/New Zealand/20VR2659/2020|EPI ISL 456388|B.1.1|New Zealand|2020-04-25	Oceania|hCoV-19/Australia/NSW849/2020|EPI ISL 526191|B.1.1.70|Australia|2020-07-15	0.0003402346	Oceania
Oceania|hCoV-19/New Zealand/20VR3003/2020|EPI ISL 456395|B.1.1|New Zealand|2020-04-25	Oceania|hCoV-19/Australia/NSW849/2020|EPI ISL 526191|B.1.1.70|Australia|2020-07-15	0.0003742834	Oceania
Oceania|hCoV-19/New Zealand/20VR2917/2020|EPI ISL 456390|B.1.370|New Zealand|2020-04-25	Oceania|hCoV-19/Australia/NSW849/2020|EPI ISL 526191|B.1.1.70|Australia|2020-07-15	0.0005445189	Oceania
Oceania|hCoV-19/New Zealand/20VR3045/2020|EPI ISL 456402|B.1.1|New Zealand|2020-04-25	Oceania|hCoV-19/Australia/NSW849/2020|EPI ISL 526191|B.1.1.70|Australia|2020-07-15	0.0003402810	Oceania
Oceania|hCoV-19/New Zealand/20VR3040/2020|EPI ISL 456401|B|New Zealand|2020-04-25	Oceania|hCoV-19/Australia/NSW849/2020|EPI ISL 526191|B.1.1.70|Australia|2020-07-15	0.0004857535	Oceania
Oceania|hCoV-19/New Zealand/20VR2717/2020|EPI ISL 456389|B.1.5|New Zealand|2020-04-25	Oceania|hCoV-19/Australia/NSW849/2020|EPI ISL 526191|B.1.1.70|Australia|2020-07-15	0.0004896801	Oceania
Oceania|hCoV-19/Australia/WA58/2020|EPI ISL 470875|B.1|Australia|2020-04-26	Oceania|hCoV-19/Australia/NSW849/2020|EPI ISL 526191|B.1.1.70|Australia|2020-07-15	0.0005470264	Oceania
Oceania|hCoV-19/Australia/NSW495/2020|EPI ISL 455035|B.1.5|Australia|2020-04-26	Oceania|hCoV-19/Australia/NSW849/2020|EPI ISL 526191|B.1.1.70|Australia|2020-07-15	0.0004423794	Oceania
Oceania|hCoV-19/Australia/NSW2115/2020|EPI ISL 500621|B.1.5|Australia|2020-04-26	Oceania|hCoV-19/Australia/NSW849/2020|EPI ISL 526191|B.1.1.70|Australia|2020-07-15	0.0004424095	Oceania
Oceania|hCoV-19/Australia/NSW2116/2020|EPI ISL 500622|B.6|Australia|2020-04-27	Oceania|hCoV-19/Australia/NSW849/2020|EPI ISL 526191|B.1.1.70|Australia|2020-07-15	0.0007829884	Oceania
Oceania|hCoV-19/Australia/VIC1489/2020|EPI ISL 456456|B.1|Australia|2020-04-27	Oceania|hCoV-19/Australia/NSW849/2020|EPI ISL 526191|B.1.1.70|Australia|2020-07-15	0.0005119107	Oceania
Oceania|hCoV-19/Australia/VIC1490/2020|EPI ISL 456457|B.4|Australia|2020-04-27	Oceania|hCoV-19/Australia/NSW849/2020|EPI ISL 526191|B.1.1.70|Australia|2020-07-15	0.0008225257	Oceania
Oceania|hCoV-19/Australia/VIC1501/2020|EPI ISL 456466|B.1|Australia|2020-04-27	Oceania|hCoV-19/Australia/NSW849/2020|EPI ISL 526191|B.1.1.70|Australia|2020-07-15	0.0005238319	Oceania
Oceania|hCoV-19/Australia/WA21/2020|EPI ISL 470839|B|Australia|2020-04-28	Oceania|hCoV-19/Australia/NSW849/2020|EPI ISL 526191|B.1.1.70|Australia|2020-07-15	0.0007149905	Oceania
Oceania|hCoV-19/New Zealand/20VR3064/2020|EPI ISL 456403|B.4|New Zealand|2020-04-28	Oceania|hCoV-19/Australia/NSW849/2020|EPI ISL 526191|B.1.1.70|Australia|2020-07-15	0.0008171217	Oceania
Oceania|hCoV-19/Australia/VIC1519/2020|EPI ISL 456458|B.4|Australia|2020-04-28	Oceania|hCoV-19/Australia/NSW849/2020|EPI ISL 526191|B.1.1.70|Australia|2020-07-15	0.0008293668	Oceania
Oceania|hCoV-19/Australia/VIC1502/2020|EPI ISL 456462|B.6|Australia|2020-04-29	Oceania|hCoV-19/Australia/NSW849/2020|EPI ISL 526191|B.1.1.70|Australia|2020-07-15	0.0008533935	Oceania
Oceania|hCoV-19/Australia/VIC1496/2020|EPI ISL 456460|B.4|Australia|2020-04-29	Oceania|hCoV-19/Australia/NSW849/2020|EPI ISL 526191|B.1.1.70|Australia|2020-07-15	0.0007879871	Oceania
Oceania|hCoV-19/Australia/VIC1497/2020|EPI ISL 456461|B.1|Australia|2020-04-29	Oceania|hCoV-19/Australia/NSW849/2020|EPI ISL 526191|B.1.1.70|Australia|2020-07-15	0.0005871972	Oceania
Oceania|hCoV-19/Australia/NSW515/2020|EPI ISL 455055|B.1.5|Australia|2020-04-30	Oceania|hCoV-19/Australia/NSW849/2020|EPI ISL 526191|B.1.1.70|Australia|2020-07-15	0.0004423793	Oceania
Oceania|hCoV-19/Australia/VIC1504/2020|EPI ISL 456468|B.4|Australia|2020-04-30	Oceania|hCoV-19/Australia/NSW849/2020|EPI ISL 526191|B.1.1.70|Australia|2020-07-15	0.0007881769	Oceania
Oceania|hCoV-19/Australia/VIC1505/2020|EPI ISL 456469|B.4|Australia|2020-04-30	Oceania|hCoV-19/Australia/NSW849/2020|EPI ISL 526191|B.1.1.70|Australia|2020-07-15	0.0008615025	Oceania
Oceania|hCoV-19/Australia/VIC1506/2020|EPI ISL 456470|B.1|Australia|2020-04-30	Oceania|hCoV-19/Australia/NSW849/2020|EPI ISL 526191|B.1.1.70|Australia|2020-07-15	0.0005617754	Oceania
Oceania|hCoV-19/Australia/NSW517/2020|EPI ISL 455057|B.1.5|Australia|2020-05-01	Oceania|hCoV-19/Australia/NSW849/2020|EPI ISL 526191|B.1.1.70|Australia|2020-07-15	0.0004423791	Oceania
Oceania|hCoV-19/Australia/VIC1511/2020|EPI ISL 456476|B.1|Australia|2020-05-01	Oceania|hCoV-19/Australia/NSW849/2020|EPI ISL 526191|B.1.1.70|Australia|2020-07-15	0.0005807326	Oceania
Oceania|hCoV-19/Australia/VIC1510/2020|EPI ISL 456475|B.1|Australia|2020-05-01	Oceania|hCoV-19/Australia/NSW849/2020|EPI ISL 526191|B.1.1.70|Australia|2020-07-15	0.0005987575	Oceania
Oceania|hCoV-19/Australia/VIC2006/2020|EPI ISL 521903|B.4|Australia|2020-05-02	Oceania|hCoV-19/Australia/NSW849/2020|EPI ISL 526191|B.1.1.70|Australia|2020-07-15	0.0009193626	Oceania
Oceania|hCoV-19/Australia/VIC1513/2020|EPI ISL 456477|B.1.1|Australia|2020-05-02	Oceania|hCoV-19/Australia/NSW849/2020|EPI ISL 526191|B.1.1.70|Australia|2020-07-15	0.0004101316	Oceania
Oceania|hCoV-19/Australia/VIC1736/2020|EPI ISL 456633|B.4|Australia|2020-05-02	Oceania|hCoV-19/Australia/NSW849/2020|EPI ISL 526191|B.1.1.70|Australia|2020-07-15	0.0009277296	Oceania
Oceania|hCoV-19/Australia/VIC1738/2020|EPI ISL 456635|B.4|Australia|2020-05-02	Oceania|hCoV-19/Australia/NSW849/2020|EPI ISL 526191|B.1.1.70|Australia|2020-07-15	0.0009033486	Oceania
Oceania|hCoV-19/Australia/VIC1737/2020|EPI ISL 456634|B.1.246|Australia|2020-05-02	Oceania|hCoV-19/Australia/NSW849/2020|EPI ISL 526191|B.1.1.70|Australia|2020-07-15	0.0005579292	Oceania
Oceania|hCoV-19/Australia/NSW521/2020|EPI ISL 455061|B.1.5|Australia|2020-05-03	Oceania|hCoV-19/Australia/NSW849/2020|EPI ISL 526191|B.1.1.70|Australia|2020-07-15	0.0004423790	Oceania
Oceania|hCoV-19/Australia/VIC1560/2020|EPI ISL 456483|B.1|Australia|2020-05-03	Oceania|hCoV-19/Australia/NSW849/2020|EPI ISL 526191|B.1.1.70|Australia|2020-07-15	0.0006510241	Oceania
Oceania|hCoV-19/Australia/VIC1558/2020|EPI ISL 456481|B.1.246|Australia|2020-05-03	Oceania|hCoV-19/Australia/NSW849/2020|EPI ISL 526191|B.1.1.70|Australia|2020-07-15	0.0005677068	Oceania
Oceania|hCoV-19/Australia/NSW520/2020|EPI ISL 455060|B.1|Australia|2020-05-04	Oceania|hCoV-19/Australia/NSW849/2020|EPI ISL 526191|B.1.1.70|Australia|2020-07-15	0.0004764180	Oceania
Oceania|hCoV-19/Australia/NSW518/2020|EPI ISL 455058|B.1.5|Australia|2020-05-05	Oceania|hCoV-19/Australia/NSW849/2020|EPI ISL 526191|B.1.1.70|Australia|2020-07-15	0.0004423794	Oceania
Oceania|hCoV-19/Australia/VIC1800/2020|EPI ISL 480607|B.1|Australia|2020-05-05	Oceania|hCoV-19/Australia/NSW849/2020|EPI ISL 526191|B.1.1.70|Australia|2020-07-15	0.0005823112	Oceania
Oceania|hCoV-19/Australia/VIC1733/2020|EPI ISL 456631|B.4|Australia|2020-05-05	Oceania|hCoV-19/Australia/NSW849/2020|EPI ISL 526191|B.1.1.70|Australia|2020-07-15	0.0008372143	Oceania
Oceania|hCoV-19/Australia/SAP212/2020|EPI ISL 467989|B.1.5|Australia|2020-05-05	Oceania|hCoV-19/Australia/NSW849/2020|EPI ISL 526191|B.1.1.70|Australia|2020-07-15	0.0004508933	Oceania
Oceania|hCoV-19/Australia/NSW531/2020|EPI ISL 455070|B.1.5|Australia|2020-05-06	Oceania|hCoV-19/Australia/NSW849/2020|EPI ISL 526191|B.1.1.70|Australia|2020-07-15	0.0004764183	Oceania
Oceania|hCoV-19/Australia/VIC1585/2020|EPI ISL 456504|B.1|Australia|2020-05-06	Oceania|hCoV-19/Australia/NSW849/2020|EPI ISL 526191|B.1.1.70|Australia|2020-07-15	0.0005814351	Oceania
Oceania|hCoV-19/Australia/VIC1566/2020|EPI ISL 456484|B.1.246|Australia|2020-05-06	Oceania|hCoV-19/Australia/NSW849/2020|EPI ISL 526191|B.1.1.70|Australia|2020-07-15	0.0005476565	Oceania
Oceania|hCoV-19/Australia/VIC1584/2020|EPI ISL 456503|B.1|Australia|2020-05-06	Oceania|hCoV-19/Australia/NSW849/2020|EPI ISL 526191|B.1.1.70|Australia|2020-07-15	0.0005822907	Oceania
Oceania|hCoV-19/Australia/VIC1583/2020|EPI ISL 456502|B.6|Australia|2020-05-06	Oceania|hCoV-19/Australia/NSW849/2020|EPI ISL 526191|B.1.1.70|Australia|2020-07-15	0.0008564630	Oceania
Oceania|hCoV-19/Australia/VIC1621/2020|EPI ISL 456529|B.1.272|Australia|2020-05-06	Oceania|hCoV-19/Australia/NSW849/2020|EPI ISL 526191|B.1.1.70|Australia|2020-07-15	0.0006185871	Oceania
Oceania|hCoV-19/Australia/VIC1617/2020|EPI ISL 456525|B.1|Australia|2020-05-06	Oceania|hCoV-19/Australia/NSW849/2020|EPI ISL 526191|B.1.1.70|Australia|2020-07-15	0.0005880710	Oceania
Oceania|hCoV-19/Australia/NSW530/2020|EPI ISL 455069|B.1.5|Australia|2020-05-07	Oceania|hCoV-19/Australia/NSW849/2020|EPI ISL 526191|B.1.1.70|Australia|2020-07-15	0.0004423789	Oceania
Oceania|hCoV-19/Australia/WA62/2020|EPI ISL 512715|B.1.247|Australia|2020-05-07	Oceania|hCoV-19/Australia/NSW849/2020|EPI ISL 526191|B.1.1.70|Australia|2020-07-15	0.0006467617	Oceania
Oceania|hCoV-19/Australia/VIC1572/2020|EPI ISL 456489|B.1|Australia|2020-05-07	Oceania|hCoV-19/Australia/NSW849/2020|EPI ISL 526191|B.1.1.70|Australia|2020-07-15	0.0006237226	Oceania
Oceania|hCoV-19/Australia/NSW532/2020|EPI ISL 455071|B.1|Australia|2020-05-08	Oceania|hCoV-19/Australia/NSW849/2020|EPI ISL 526191|B.1.1.70|Australia|2020-07-15	0.0005445007	Oceania
Oceania|hCoV-19/Australia/VIC1665/2020|EPI ISL 456566|B.1.247|Australia|2020-05-09	Oceania|hCoV-19/Australia/NSW849/2020|EPI ISL 526191|B.1.1.70|Australia|2020-07-15	0.0006167045	Oceania
Oceania|hCoV-19/Australia/VIC1664/2020|EPI ISL 456565|B.1|Australia|2020-05-10	Oceania|hCoV-19/Australia/NSW849/2020|EPI ISL 526191|B.1.1.70|Australia|2020-07-15	0.0006128225	Oceania
Oceania|hCoV-19/Australia/VIC1599/2020|EPI ISL 456499|B.1.255|Australia|2020-05-10	Oceania|hCoV-19/Australia/NSW849/2020|EPI ISL 526191|B.1.1.70|Australia|2020-07-15	0.0005139612	Oceania
Oceania|hCoV-19/Australia/WA84/2020|EPI ISL 512737|B.1.247|Australia|2020-05-11	Oceania|hCoV-19/Australia/NSW849/2020|EPI ISL 526191|B.1.1.70|Australia|2020-07-15	0.0006808159	Oceania
Oceania|hCoV-19/Australia/VIC1593/2020|EPI ISL 456513|B.1.246|Australia|2020-05-11	Oceania|hCoV-19/Australia/NSW849/2020|EPI ISL 526191|B.1.1.70|Australia|2020-07-15	0.0005822565	Oceania
Oceania|hCoV-19/Australia/VIC1592/2020|EPI ISL 456512|B.1.246|Australia|2020-05-11	Oceania|hCoV-19/Australia/NSW849/2020|EPI ISL 526191|B.1.1.70|Australia|2020-07-15	0.0005479941	Oceania
Oceania|hCoV-19/Australia/VIC1591/2020|EPI ISL 456511|B.1.1|Australia|2020-05-11	Oceania|hCoV-19/Australia/NSW849/2020|EPI ISL 526191|B.1.1.70|Australia|2020-07-15	0.0004117074	Oceania
Oceania|hCoV-19/Australia/VIC1663/2020|EPI ISL 456564|B.1.246|Australia|2020-05-11	Oceania|hCoV-19/Australia/NSW849/2020|EPI ISL 526191|B.1.1.70|Australia|2020-07-15	0.0005527262	Oceania
Oceania|hCoV-19/Australia/NSW551/2020|EPI ISL 455090|B.1.246|Australia|2020-05-12	Oceania|hCoV-19/Australia/NSW849/2020|EPI ISL 526191|B.1.1.70|Australia|2020-07-15	0.0005785874	Oceania
Oceania|hCoV-19/Australia/WA63/2020|EPI ISL 512716|B.1.247|Australia|2020-05-12	Oceania|hCoV-19/Australia/NSW849/2020|EPI ISL 526191|B.1.1.70|Australia|2020-07-15	0.0006808159	Oceania
Oceania|hCoV-19/Australia/NSW2292/2020|EPI ISL 500703|B.1.246|Australia|2020-05-12	Oceania|hCoV-19/Australia/NSW849/2020|EPI ISL 526191|B.1.1.70|Australia|2020-07-15	0.0005786275	Oceania
Oceania|hCoV-19/Australia/NSW552/2020|EPI ISL 455091|B.1|Australia|2020-05-13	Oceania|hCoV-19/Australia/NSW849/2020|EPI ISL 526191|B.1.1.70|Australia|2020-07-15	0.0006126246	Oceania
Oceania|hCoV-19/Australia/NSW535/2020|EPI ISL 455074|B.1.1|Australia|2020-05-13	Oceania|hCoV-19/Australia/NSW849/2020|EPI ISL 526191|B.1.1.70|Australia|2020-07-15	0.0004082989	Oceania
Oceania|hCoV-19/Australia/VIC1612/2020|EPI ISL 456522|B.1.247|Australia|2020-05-13	Oceania|hCoV-19/Australia/NSW849/2020|EPI ISL 526191|B.1.1.70|Australia|2020-07-15	0.0006201884	Oceania
Oceania|hCoV-19/Australia/VIC1651/2020|EPI ISL 456553|B.6|Australia|2020-05-14	Oceania|hCoV-19/Australia/NSW849/2020|EPI ISL 526191|B.1.1.70|Australia|2020-07-15	0.0007880255	Oceania
Oceania|hCoV-19/Australia/VIC1631/2020|EPI ISL 456536|B.6|Australia|2020-05-14	Oceania|hCoV-19/Australia/NSW849/2020|EPI ISL 526191|B.1.1.70|Australia|2020-07-15	0.0008912357	Oceania
Oceania|hCoV-19/Australia/VIC1653/2020|EPI ISL 456555|B.6|Australia|2020-05-14	Oceania|hCoV-19/Australia/NSW849/2020|EPI ISL 526191|B.1.1.70|Australia|2020-07-15	0.0007888460	Oceania
Oceania|hCoV-19/Australia/VIC1652/2020|EPI ISL 456554|B.1.186|Australia|2020-05-14	Oceania|hCoV-19/Australia/NSW849/2020|EPI ISL 526191|B.1.1.70|Australia|2020-07-15	0.0006357205	Oceania
Oceania|hCoV-19/Australia/VIC1629/2020|EPI ISL 456534|B.6|Australia|2020-05-14	Oceania|hCoV-19/Australia/NSW849/2020|EPI ISL 526191|B.1.1.70|Australia|2020-07-15	0.0008558659	Oceania
Oceania|hCoV-19/Australia/VIC1679/2020|EPI ISL 456581|B.1.275|Australia|2020-05-16	Oceania|hCoV-19/Australia/NSW849/2020|EPI ISL 526191|B.1.1.70|Australia|2020-07-15	0.0006508422	Oceania
Oceania|hCoV-19/Australia/ACT0074/2020|EPI ISL 498534|B.1.5|Australia|2020-05-16	Oceania|hCoV-19/Australia/NSW849/2020|EPI ISL 526191|B.1.1.70|Australia|2020-07-15	0.0004552828	Oceania
Oceania|hCoV-19/Australia/VIC1698/2020|EPI ISL 456585|B.1|Australia|2020-05-17	Oceania|hCoV-19/Australia/NSW849/2020|EPI ISL 526191|B.1.1.70|Australia|2020-07-15	0.0006226790	Oceania
Oceania|hCoV-19/Australia/NSW553/2020|EPI ISL 455092|B.1.275|Australia|2020-05-18	Oceania|hCoV-19/Australia/NSW849/2020|EPI ISL 526191|B.1.1.70|Australia|2020-07-15	0.0007148979	Oceania
Oceania|hCoV-19/Australia/VIC1710/2020|EPI ISL 456615|B.1|Australia|2020-05-19	Oceania|hCoV-19/Australia/NSW849/2020|EPI ISL 526191|B.1.1.70|Australia|2020-07-15	0.0006284602	Oceania
Oceania|hCoV-19/Australia/NSW554/2020|EPI ISL 455093|B.1.275|Australia|2020-05-20	Oceania|hCoV-19/Australia/NSW849/2020|EPI ISL 526191|B.1.1.70|Australia|2020-07-15	0.0007149313	Oceania
Oceania|hCoV-19/Australia/NSW2306/2020|EPI ISL 500704|B.1.275|Australia|2020-05-20	Oceania|hCoV-19/Australia/NSW849/2020|EPI ISL 526191|B.1.1.70|Australia|2020-07-15	0.0007149565	Oceania
Oceania|hCoV-19/Australia/VIC1688/2020|EPI ISL 456590|B.1|Australia|2020-05-20	Oceania|hCoV-19/Australia/NSW849/2020|EPI ISL 526191|B.1.1.70|Australia|2020-07-15	0.0006690347	Oceania
Oceania|hCoV-19/Australia/VIC1775/2020|EPI ISL 456644|B.1.1.52|Australia|2020-05-21	Oceania|hCoV-19/Australia/NSW849/2020|EPI ISL 526191|B.1.1.70|Australia|2020-07-15	0.0005206862	Oceania
Oceania|hCoV-19/Australia/VIC1797/2020|EPI ISL 480621|B.6|Australia|2020-05-23	Oceania|hCoV-19/Australia/NSW849/2020|EPI ISL 526191|B.1.1.70|Australia|2020-07-15	0.0007977643	Oceania
Oceania|hCoV-19/Australia/NSW2314/2020|EPI ISL 500706|A|Australia|2020-05-24	Oceania|hCoV-19/Australia/NSW849/2020|EPI ISL 526191|B.1.1.70|Australia|2020-07-15	0.0007148255	Oceania
Oceania|hCoV-19/Australia/NSW560/2020|EPI ISL 455099|A|Australia|2020-05-24	Oceania|hCoV-19/Australia/NSW849/2020|EPI ISL 526191|B.1.1.70|Australia|2020-07-15	0.0007148275	Oceania
Oceania|hCoV-19/Australia/VIC1743/2020|EPI ISL 456638|B.1.255|Australia|2020-05-24	Oceania|hCoV-19/Australia/NSW849/2020|EPI ISL 526191|B.1.1.70|Australia|2020-07-15	0.0005546108	Oceania
Oceania|hCoV-19/Australia/VIC1783/2020|EPI ISL 456646|B.1|Australia|2020-05-26	Oceania|hCoV-19/Australia/NSW849/2020|EPI ISL 526191|B.1.1.70|Australia|2020-07-15	0.0005927040	Oceania
Oceania|hCoV-19/Australia/NSW615/2020|EPI ISL 490024|B.1.36|Australia|2020-05-27	Oceania|hCoV-19/Australia/NSW849/2020|EPI ISL 526191|B.1.1.70|Australia|2020-07-15	0.0006807135	Oceania
Oceania|hCoV-19/Australia/VIC1787/2020|EPI ISL 456649|A|Australia|2020-05-27	Oceania|hCoV-19/Australia/NSW849/2020|EPI ISL 526191|B.1.1.70|Australia|2020-07-15	0.0008225317	Oceania
Oceania|hCoV-19/Australia/VIC1786/2020|EPI ISL 456648|B.1.1|Australia|2020-05-27	Oceania|hCoV-19/Australia/NSW849/2020|EPI ISL 526191|B.1.1.70|Australia|2020-07-15	0.0005901027	Oceania
Oceania|hCoV-19/Australia/VIC1826/2020|EPI ISL 521876|B.1|Australia|2020-05-28	Oceania|hCoV-19/Australia/NSW849/2020|EPI ISL 526191|B.1.1.70|Australia|2020-07-15	0.0007147647	Oceania
Oceania|hCoV-19/Australia/VIC1804/2020|EPI ISL 480630|B.1|Australia|2020-05-28	Oceania|hCoV-19/Australia/NSW849/2020|EPI ISL 526191|B.1.1.70|Australia|2020-07-15	0.0006873805	Oceania
Oceania|hCoV-19/Australia/VIC1825/2020|EPI ISL 521875|B.6|Australia|2020-05-29	Oceania|hCoV-19/Australia/NSW849/2020|EPI ISL 526191|B.1.1.70|Australia|2020-07-15	0.0007829883	Oceania
Oceania|hCoV-19/Australia/VIC1803/2020|EPI ISL 480629|B.6|Australia|2020-05-29	Oceania|hCoV-19/Australia/NSW849/2020|EPI ISL 526191|B.1.1.70|Australia|2020-07-15	0.0007989239	Oceania
Oceania|hCoV-19/Australia/VIC1838/2020|EPI ISL 521884|B.1.1|Australia|2020-05-30	Oceania|hCoV-19/Australia/NSW849/2020|EPI ISL 526191|B.1.1.70|Australia|2020-07-15	0.0004083178	Oceania
Oceania|hCoV-19/Australia/WA64/2020|EPI ISL 512717|B.1|Australia|2020-05-30	Oceania|hCoV-19/Australia/NSW849/2020|EPI ISL 526191|B.1.1.70|Australia|2020-07-15	0.0008512127	Oceania
Oceania|hCoV-19/Australia/VIC1816/2020|EPI ISL 480640|B.1.1|Australia|2020-05-30	Oceania|hCoV-19/Australia/NSW849/2020|EPI ISL 526191|B.1.1.70|Australia|2020-07-15	0.0004109464	Oceania
Oceania|hCoV-19/Australia/NSW621/2020|EPI ISL 490030|B.1.1.1|Australia|2020-05-31	Oceania|hCoV-19/Australia/NSW849/2020|EPI ISL 526191|B.1.1.70|Australia|2020-07-15	0.0006466238	Oceania
Oceania|hCoV-19/Australia/VIC1894/2020|EPI ISL 480650|B.1.1|Australia|2020-05-31	Oceania|hCoV-19/Australia/NSW849/2020|EPI ISL 526191|B.1.1.70|Australia|2020-07-15	0.0004109745	Oceania
Oceania|hCoV-19/Australia/VIC1892/2020|EPI ISL 480649|B.6|Australia|2020-05-31	Oceania|hCoV-19/Australia/NSW849/2020|EPI ISL 526191|B.1.1.70|Australia|2020-07-15	0.0008267861	Oceania
Oceania|hCoV-19/Australia/VIC1820/2020|EPI ISL 561722|B|Australia|2020-05-31	Oceania|hCoV-19/Australia/NSW849/2020|EPI ISL 526191|B.1.1.70|Australia|2020-07-15	0.0006626118	Oceania
Oceania|hCoV-19/Australia/VIC2013/2020|EPI ISL 480655|B.1.1.1|Australia|2020-06-01	Oceania|hCoV-19/Australia/NSW849/2020|EPI ISL 526191|B.1.1.70|Australia|2020-07-15	0.0005820570	Oceania
Oceania|hCoV-19/Australia/VIC1899/2020|EPI ISL 480653|B.1.247|Australia|2020-06-01	Oceania|hCoV-19/Australia/NSW849/2020|EPI ISL 526191|B.1.1.70|Australia|2020-07-15	0.0006165270	Oceania
Oceania|hCoV-19/Australia/VIC2011/2020|EPI ISL 480656|B.1.186|Australia|2020-06-01	Oceania|hCoV-19/Australia/NSW849/2020|EPI ISL 526191|B.1.1.70|Australia|2020-07-15	0.0006220411	Oceania
Oceania|hCoV-19/Australia/VIC2012/2020|EPI ISL 480654|B.1.1.1|Australia|2020-06-01	Oceania|hCoV-19/Australia/NSW849/2020|EPI ISL 526191|B.1.1.70|Australia|2020-07-15	0.0006468360	Oceania
Oceania|hCoV-19/Australia/VIC2021/2020|EPI ISL 480663|B.1.247|Australia|2020-06-03	Oceania|hCoV-19/Australia/NSW849/2020|EPI ISL 526191|B.1.1.70|Australia|2020-07-15	0.0008020937	Oceania
Oceania|hCoV-19/Australia/WA67/2020|EPI ISL 512720|B.1.1|Australia|2020-06-04	Oceania|hCoV-19/Australia/NSW849/2020|EPI ISL 526191|B.1.1.70|Australia|2020-07-15	0.0004425829	Oceania
Oceania|hCoV-19/Australia/VIC2025/2020|EPI ISL 480665|B.1.1.1|Australia|2020-06-05	Oceania|hCoV-19/Australia/NSW849/2020|EPI ISL 526191|B.1.1.70|Australia|2020-07-15	0.0005446402	Oceania
Oceania|hCoV-19/Australia/VIC2027/2020|EPI ISL 480668|B.1.160|Australia|2020-06-06	Oceania|hCoV-19/Australia/NSW849/2020|EPI ISL 526191|B.1.1.70|Australia|2020-07-15	0.0008172299	Oceania
Oceania|hCoV-19/Australia/VIC2026/2020|EPI ISL 480667|B.1.247|Australia|2020-06-06	Oceania|hCoV-19/Australia/NSW849/2020|EPI ISL 526191|B.1.1.70|Australia|2020-07-15	0.0006155994	Oceania
Oceania|hCoV-19/Australia/NSW613/2020|EPI ISL 490022|B.1.1|Australia|2020-06-07	Oceania|hCoV-19/Australia/NSW849/2020|EPI ISL 526191|B.1.1.70|Australia|2020-07-15	0.0005444693	Oceania
Oceania|hCoV-19/Australia/VIC1944/2020|EPI ISL 480669|B.1.1.1|Australia|2020-06-07	Oceania|hCoV-19/Australia/NSW849/2020|EPI ISL 526191|B.1.1.70|Australia|2020-07-15	0.0005445291	Oceania
Oceania|hCoV-19/Australia/NSW597/2020|EPI ISL 478709|B.4|Australia|2020-06-08	Oceania|hCoV-19/Australia/NSW849/2020|EPI ISL 526191|B.1.1.70|Australia|2020-07-15	0.0010557065	Oceania
Oceania|hCoV-19/Australia/NSW598/2020|EPI ISL 478710|B.1.255|Australia|2020-06-08	Oceania|hCoV-19/Australia/NSW849/2020|EPI ISL 526191|B.1.1.70|Australia|2020-07-15	0.0005786152	Oceania
Oceania|hCoV-19/Australia/VIC1950/2020|EPI ISL 480674|B.1.275|Australia|2020-06-09	Oceania|hCoV-19/Australia/NSW849/2020|EPI ISL 526191|B.1.1.70|Australia|2020-07-15	0.0007149322	Oceania
Oceania|hCoV-19/Australia/NSW631/2020|EPI ISL 490040|B.1.1|Australia|2020-06-09	Oceania|hCoV-19/Australia/NSW849/2020|EPI ISL 526191|B.1.1.70|Australia|2020-07-15	0.0005444851	Oceania
Oceania|hCoV-19/Australia/VIC1948/2020|EPI ISL 480672|B.1.1|Australia|2020-06-09	Oceania|hCoV-19/Australia/NSW849/2020|EPI ISL 526191|B.1.1.70|Australia|2020-07-15	0.0004423610	Oceania
Oceania|hCoV-19/Australia/VIC1953/2020|EPI ISL 480677|B.1.246|Australia|2020-06-09	Oceania|hCoV-19/Australia/NSW849/2020|EPI ISL 526191|B.1.1.70|Australia|2020-07-15	0.0005786889	Oceania
Oceania|hCoV-19/Australia/VIC1949/2020|EPI ISL 480673|B.1.275|Australia|2020-06-09	Oceania|hCoV-19/Australia/NSW849/2020|EPI ISL 526191|B.1.1.70|Australia|2020-07-15	0.0008896676	Oceania
Oceania|hCoV-19/Australia/VIC1945/2020|EPI ISL 480670|B.1.1.1|Australia|2020-06-09	Oceania|hCoV-19/Australia/NSW849/2020|EPI ISL 526191|B.1.1.70|Australia|2020-07-15	0.0005252931	Oceania
Oceania|hCoV-19/Australia/VIC1954/2020|EPI ISL 480678|B.1.160|Australia|2020-06-10	Oceania|hCoV-19/Australia/NSW849/2020|EPI ISL 526191|B.1.1.70|Australia|2020-07-15	0.0007488867	Oceania
Oceania|hCoV-19/Australia/NSW612/2020|EPI ISL 490021|B.1.1.1|Australia|2020-06-10	Oceania|hCoV-19/Australia/NSW849/2020|EPI ISL 526191|B.1.1.70|Australia|2020-07-15	0.0006807344	Oceania
Oceania|hCoV-19/Australia/VIC1951/2020|EPI ISL 480675|B.1|Australia|2020-06-10	Oceania|hCoV-19/Australia/NSW849/2020|EPI ISL 526191|B.1.1.70|Australia|2020-07-15	0.0006467176	Oceania
Oceania|hCoV-19/Australia/VIC1958/2020|EPI ISL 480682|B.1.1|Australia|2020-06-11	Oceania|hCoV-19/Australia/NSW849/2020|EPI ISL 526191|B.1.1.70|Australia|2020-07-15	0.0004423756	Oceania
Oceania|hCoV-19/Australia/VIC1955/2020|EPI ISL 480679|B.1.1.1|Australia|2020-06-11	Oceania|hCoV-19/Australia/NSW849/2020|EPI ISL 526191|B.1.1.70|Australia|2020-07-15	0.0005445679	Oceania
Oceania|hCoV-19/Australia/VIC1956/2020|EPI ISL 480680|B.1.1.1|Australia|2020-06-11	Oceania|hCoV-19/Australia/NSW849/2020|EPI ISL 526191|B.1.1.70|Australia|2020-07-15	0.0005449298	Oceania
Oceania|hCoV-19/Australia/NSW2410/2020|EPI ISL 527011|B.1|Australia|2020-06-12	Oceania|hCoV-19/Australia/NSW849/2020|EPI ISL 526191|B.1.1.70|Australia|2020-07-15	0.0006466649	Oceania
Oceania|hCoV-19/Australia/NSW599/2020|EPI ISL 478711|B.1|Australia|2020-06-12	Oceania|hCoV-19/Australia/NSW849/2020|EPI ISL 526191|B.1.1.70|Australia|2020-07-15	0.0006807344	Oceania
Oceania|hCoV-19/Australia/VIC1965/2020|EPI ISL 480688|B.1.1.1|Australia|2020-06-12	Oceania|hCoV-19/Australia/NSW849/2020|EPI ISL 526191|B.1.1.70|Australia|2020-07-15	0.0005508856	Oceania
Oceania|hCoV-19/Australia/VIC2038/2020|EPI ISL 480689|B.6|Australia|2020-06-12	Oceania|hCoV-19/Australia/NSW849/2020|EPI ISL 526191|B.1.1.70|Australia|2020-07-15	0.0008697621	Oceania
Oceania|hCoV-19/Australia/NSW614/2020|EPI ISL 490023|B.1|Australia|2020-06-13	Oceania|hCoV-19/Australia/NSW849/2020|EPI ISL 526191|B.1.1.70|Australia|2020-07-15	0.0008513391	Oceania
Oceania|hCoV-19/Australia/NSW2411/2020|EPI ISL 527012|B.1.1.33|Australia|2020-06-13	Oceania|hCoV-19/Australia/NSW849/2020|EPI ISL 526191|B.1.1.70|Australia|2020-07-15	0.0005104441	Oceania
Oceania|hCoV-19/Australia/VIC2216/2020|EPI ISL 521956|B.1.247|Australia|2020-06-14	Oceania|hCoV-19/Australia/NSW849/2020|EPI ISL 526191|B.1.1.70|Australia|2020-07-15	0.0005785708	Oceania
Oceania|hCoV-19/Australia/VIC2220/2020|EPI ISL 521959|B.1|Australia|2020-06-14	Oceania|hCoV-19/Australia/NSW849/2020|EPI ISL 526191|B.1.1.70|Australia|2020-07-15	0.0006869470	Oceania
Oceania|hCoV-19/Australia/VIC2091/2020|EPI ISL 480703|B.1.247|Australia|2020-06-14	Oceania|hCoV-19/Australia/NSW849/2020|EPI ISL 526191|B.1.1.70|Australia|2020-07-15	0.0006214864	Oceania
Oceania|hCoV-19/Australia/VIC2093/2020|EPI ISL 480704|B.6|Australia|2020-06-15	Oceania|hCoV-19/Australia/NSW849/2020|EPI ISL 526191|B.1.1.70|Australia|2020-07-15	0.0008853018	Oceania
Oceania|hCoV-19/Australia/ACT0084/2020|EPI ISL 498543|B.1.246|Australia|2020-06-15	Oceania|hCoV-19/Australia/NSW849/2020|EPI ISL 526191|B.1.1.70|Australia|2020-07-15	0.0006127708	Oceania
Oceania|hCoV-19/Australia/VIC2098/2020|EPI ISL 480707|B.1|Australia|2020-06-15	Oceania|hCoV-19/Australia/NSW849/2020|EPI ISL 526191|B.1.1.70|Australia|2020-07-15	0.0007193268	Oceania
Oceania|hCoV-19/Australia/VIC2099/2020|EPI ISL 480708|B.1.246|Australia|2020-06-15	Oceania|hCoV-19/Australia/NSW849/2020|EPI ISL 526191|B.1.1.70|Australia|2020-07-15	0.0006165482	Oceania
Oceania|hCoV-19/Australia/VIC2095/2020|EPI ISL 480705|B.1.1.1|Australia|2020-06-15	Oceania|hCoV-19/Australia/NSW849/2020|EPI ISL 526191|B.1.1.70|Australia|2020-07-15	0.0006801103	Oceania
Oceania|hCoV-19/Australia/NSW632/2020|EPI ISL 490041|B.1|Australia|2020-06-16	Oceania|hCoV-19/Australia/NSW849/2020|EPI ISL 526191|B.1.1.70|Australia|2020-07-15	0.0008510830	Oceania
Oceania|hCoV-19/Australia/NSW616/2020|EPI ISL 490025|B.1|Australia|2020-06-16	Oceania|hCoV-19/Australia/NSW849/2020|EPI ISL 526191|B.1.1.70|Australia|2020-07-15	0.0006807344	Oceania
Oceania|hCoV-19/Australia/VIC2111/2020|EPI ISL 480717|B.1.160|Australia|2020-06-16	Oceania|hCoV-19/Australia/NSW849/2020|EPI ISL 526191|B.1.1.70|Australia|2020-07-15	0.0007830603	Oceania
Oceania|hCoV-19/Australia/VIC2110/2020|EPI ISL 480716|B.1|Australia|2020-06-16	Oceania|hCoV-19/Australia/NSW849/2020|EPI ISL 526191|B.1.1.70|Australia|2020-07-15	0.0005788758	Oceania
Oceania|hCoV-19/Australia/VIC2108/2020|EPI ISL 480715|B.1.1.1|Australia|2020-06-16	Oceania|hCoV-19/Australia/NSW849/2020|EPI ISL 526191|B.1.1.70|Australia|2020-07-15	0.0005110982	Oceania
Oceania|hCoV-19/Australia/VIC2119/2020|EPI ISL 487271|B.1.36|Australia|2020-06-17	Oceania|hCoV-19/Australia/NSW849/2020|EPI ISL 526191|B.1.1.70|Australia|2020-07-15	0.0006808033	Oceania
Oceania|hCoV-19/Australia/VIC2117/2020|EPI ISL 480722|B.1.1.1|Australia|2020-06-17	Oceania|hCoV-19/Australia/NSW849/2020|EPI ISL 526191|B.1.1.70|Australia|2020-07-15	0.0005792957	Oceania
Oceania|hCoV-19/Australia/VIC2129/2020|EPI ISL 480728|B.4|Australia|2020-06-19	Oceania|hCoV-19/Australia/NSW849/2020|EPI ISL 526191|B.1.1.70|Australia|2020-07-15	0.0009192312	Oceania
Oceania|hCoV-19/Australia/NSW2415/2020|EPI ISL 527013|B.1.1.1|Australia|2020-06-19	Oceania|hCoV-19/Australia/NSW849/2020|EPI ISL 526191|B.1.1.70|Australia|2020-07-15	0.0006126172	Oceania
Oceania|hCoV-19/Australia/VIC2081/2020|EPI ISL 521912|B.1.160|Australia|2020-06-19	Oceania|hCoV-19/Australia/NSW849/2020|EPI ISL 526191|B.1.1.70|Australia|2020-07-15	0.0007829797	Oceania
Oceania|hCoV-19/Australia/NSW606/2020|EPI ISL 478718|B.1.1.33|Australia|2020-06-19	Oceania|hCoV-19/Australia/NSW849/2020|EPI ISL 526191|B.1.1.70|Australia|2020-07-15	0.0004082989	Oceania
Oceania|hCoV-19/Australia/NSW620/2020|EPI ISL 490029|B.1|Australia|2020-06-19	Oceania|hCoV-19/Australia/NSW849/2020|EPI ISL 526191|B.1.1.70|Australia|2020-07-15	0.0007830536	Oceania
Oceania|hCoV-19/Australia/NSW619/2020|EPI ISL 490028|B.1.1.1|Australia|2020-06-19	Oceania|hCoV-19/Australia/NSW849/2020|EPI ISL 526191|B.1.1.70|Australia|2020-07-15	0.0006126177	Oceania
Oceania|hCoV-19/Australia/NSW605/2020|EPI ISL 478717|B.1|Australia|2020-06-19	Oceania|hCoV-19/Australia/NSW849/2020|EPI ISL 526191|B.1.1.70|Australia|2020-07-15	0.0006467258	Oceania
Oceania|hCoV-19/Australia/NSW618/2020|EPI ISL 490027|B.1|Australia|2020-06-19	Oceania|hCoV-19/Australia/NSW849/2020|EPI ISL 526191|B.1.1.70|Australia|2020-07-15	0.0008171402	Oceania
Oceania|hCoV-19/Australia/VIC2142/2020|EPI ISL 480743|B.1.160|Australia|2020-06-19	Oceania|hCoV-19/Australia/NSW849/2020|EPI ISL 526191|B.1.1.70|Australia|2020-07-15	0.0007490496	Oceania
Oceania|hCoV-19/Australia/VIC2137/2020|EPI ISL 480738|B.1.5|Australia|2020-06-20	Oceania|hCoV-19/Australia/NSW849/2020|EPI ISL 526191|B.1.1.70|Australia|2020-07-15	0.0005786211	Oceania
Oceania|hCoV-19/Australia/VIC2138/2020|EPI ISL 480739|B.1.1.1|Australia|2020-06-20	Oceania|hCoV-19/Australia/NSW849/2020|EPI ISL 526191|B.1.1.70|Australia|2020-07-15	0.0005788028	Oceania
Oceania|hCoV-19/Australia/VIC2139/2020|EPI ISL 480740|B.1.1.1|Australia|2020-06-20	Oceania|hCoV-19/Australia/NSW849/2020|EPI ISL 526191|B.1.1.70|Australia|2020-07-15	0.0005479337	Oceania
Oceania|hCoV-19/Australia/VIC2145/2020|EPI ISL 521915|B.1|Australia|2020-06-20	Oceania|hCoV-19/Australia/NSW849/2020|EPI ISL 526191|B.1.1.70|Australia|2020-07-15	0.0007162758	Oceania
Oceania|hCoV-19/Australia/NSW2429/2020|EPI ISL 527014|B.1.275|Australia|2020-06-21	Oceania|hCoV-19/Australia/NSW849/2020|EPI ISL 526191|B.1.1.70|Australia|2020-07-15	0.0006808412	Oceania
Oceania|hCoV-19/Australia/VIC2227/2020|EPI ISL 521964|B.1.160|Australia|2020-06-21	Oceania|hCoV-19/Australia/NSW849/2020|EPI ISL 526191|B.1.1.70|Australia|2020-07-15	0.0007829431	Oceania
Oceania|hCoV-19/Australia/VIC2228/2020|EPI ISL 521965|B.1.36|Australia|2020-06-21	Oceania|hCoV-19/Australia/NSW849/2020|EPI ISL 526191|B.1.1.70|Australia|2020-07-15	0.0007488929	Oceania
Oceania|hCoV-19/Australia/VIC2232/2020|EPI ISL 521969|A|Australia|2020-06-22	Oceania|hCoV-19/Australia/NSW849/2020|EPI ISL 526191|B.1.1.70|Australia|2020-07-15	0.0008510947	Oceania
Oceania|hCoV-19/Australia/VIC2234/2020|EPI ISL 521971|B.1|Australia|2020-06-22	Oceania|hCoV-19/Australia/NSW849/2020|EPI ISL 526191|B.1.1.70|Australia|2020-07-15	0.0006126063	Oceania
Oceania|hCoV-19/Australia/VIC2260/2020|EPI ISL 521988|B.1.5|Australia|2020-06-22	Oceania|hCoV-19/Australia/NSW849/2020|EPI ISL 526191|B.1.1.70|Australia|2020-07-15	0.0005794887	Oceania
Oceania|hCoV-19/Australia/VIC2251/2020|EPI ISL 521982|B.1.1.1|Australia|2020-06-23	Oceania|hCoV-19/Australia/NSW849/2020|EPI ISL 526191|B.1.1.70|Australia|2020-07-15	0.0006478880	Oceania
Oceania|hCoV-19/Australia/VIC2252/2020|EPI ISL 521983|B.1.1.1|Australia|2020-06-23	Oceania|hCoV-19/Australia/NSW849/2020|EPI ISL 526191|B.1.1.70|Australia|2020-07-15	0.0005868942	Oceania
Oceania|hCoV-19/Australia/VIC2257/2020|EPI ISL 521986|B.1.36|Australia|2020-06-24	Oceania|hCoV-19/Australia/NSW849/2020|EPI ISL 526191|B.1.1.70|Australia|2020-07-15	0.0006808155	Oceania
Oceania|hCoV-19/Australia/NSW627/2020|EPI ISL 490036|B.1.5|Australia|2020-06-24	Oceania|hCoV-19/Australia/NSW849/2020|EPI ISL 526191|B.1.1.70|Australia|2020-07-15	0.0004764323	Oceania
Oceania|hCoV-19/Australia/VIC2258/2020|EPI ISL 521987|B.1.275|Australia|2020-06-24	Oceania|hCoV-19/Australia/NSW849/2020|EPI ISL 526191|B.1.1.70|Australia|2020-07-15	0.0007361624	Oceania
Oceania|hCoV-19/Australia/NSW2456/2020|EPI ISL 527018|B.1.370|Australia|2020-06-26	Oceania|hCoV-19/Australia/NSW849/2020|EPI ISL 526191|B.1.1.70|Australia|2020-07-15	0.0007829299	Oceania
Oceania|hCoV-19/Australia/VIC7199/2020|EPI ISL 564277|B.1.160|Australia|2020-06-27	Oceania|hCoV-19/Australia/NSW849/2020|EPI ISL 526191|B.1.1.70|Australia|2020-07-15	0.0007851302	Oceania
Oceania|hCoV-19/Australia/VIC2387/2020|EPI ISL 522105|B|Australia|2020-06-29	Oceania|hCoV-19/Australia/NSW849/2020|EPI ISL 526191|B.1.1.70|Australia|2020-07-15	0.0006467133	Oceania
Oceania|hCoV-19/Australia/VIC2390/2020|EPI ISL 522108|B.1.36|Australia|2020-06-29	Oceania|hCoV-19/Australia/NSW849/2020|EPI ISL 526191|B.1.1.70|Australia|2020-07-15	0.0007830598	Oceania
Oceania|hCoV-19/Australia/NSW2497/2020|EPI ISL 527026|B.1.1.90|Australia|2020-06-29	Oceania|hCoV-19/Australia/NSW849/2020|EPI ISL 526191|B.1.1.70|Australia|2020-07-15	0.0006126456	Oceania
Oceania|hCoV-19/Australia/VIC2392/2020|EPI ISL 522109|B.1.275|Australia|2020-06-29	Oceania|hCoV-19/Australia/NSW849/2020|EPI ISL 526191|B.1.1.70|Australia|2020-07-15	0.0007148314	Oceania
Oceania|hCoV-19/Australia/VIC2388/2020|EPI ISL 522106|B.1.160|Australia|2020-06-29	Oceania|hCoV-19/Australia/NSW849/2020|EPI ISL 526191|B.1.1.70|Australia|2020-07-15	0.0007829431	Oceania
Oceania|hCoV-19/Australia/VIC2393/2020|EPI ISL 522110|B.1.275|Australia|2020-06-29	Oceania|hCoV-19/Australia/NSW849/2020|EPI ISL 526191|B.1.1.70|Australia|2020-07-15	0.0007907145	Oceania
Oceania|hCoV-19/Australia/NSW2495/2020|EPI ISL 527024|B.1.1|Australia|2020-06-30	Oceania|hCoV-19/Australia/NSW849/2020|EPI ISL 526191|B.1.1.70|Australia|2020-07-15	0.0007147903	Oceania
Oceania|hCoV-19/Australia/NSW2474/2020|EPI ISL 527020|B.1.1|Australia|2020-07-01	Oceania|hCoV-19/Australia/NSW849/2020|EPI ISL 526191|B.1.1.70|Australia|2020-07-15	0.0007488648	Oceania
Oceania|hCoV-19/Australia/VIC2634/2020|EPI ISL 521480|B.1.1.216|Australia|2020-07-01	Oceania|hCoV-19/Australia/NSW849/2020|EPI ISL 526191|B.1.1.70|Australia|2020-07-15	0.0005444688	Oceania
Oceania|hCoV-19/Australia/NSW633/2020|EPI ISL 490042|B.1.36|Australia|2020-07-01	Oceania|hCoV-19/Australia/NSW849/2020|EPI ISL 526191|B.1.1.70|Australia|2020-07-15	0.0008169635	Oceania
Oceania|hCoV-19/Australia/NSW2480/2020|EPI ISL 527021|B.1.36|Australia|2020-07-02	Oceania|hCoV-19/Australia/NSW849/2020|EPI ISL 526191|B.1.1.70|Australia|2020-07-15	0.0008170637	Oceania
Oceania|hCoV-19/Australia/VIC3497/2020|EPI ISL 520253|B.4|Australia|2020-07-02	Oceania|hCoV-19/Australia/NSW849/2020|EPI ISL 526191|B.1.1.70|Australia|2020-07-15	0.0009591624	Oceania
Oceania|hCoV-19/Australia/WA69/2020|EPI ISL 512722|B.1|Australia|2020-07-03	Oceania|hCoV-19/Australia/NSW849/2020|EPI ISL 526191|B.1.1.70|Australia|2020-07-15	0.0007830465	Oceania
Oceania|hCoV-19/Australia/NSW2510/2020|EPI ISL 527030|B.1.1.70|Australia|2020-07-04	Oceania|hCoV-19/Australia/NSW849/2020|EPI ISL 526191|B.1.1.70|Australia|2020-07-15	0.0003402152	Oceania
Oceania|hCoV-19/Australia/NSW2511/2020|EPI ISL 527031|B.1.1.1|Australia|2020-07-04	Oceania|hCoV-19/Australia/NSW849/2020|EPI ISL 526191|B.1.1.70|Australia|2020-07-15	0.0005445101	Oceania
Oceania|hCoV-19/Australia/NSW2507/2020|EPI ISL 527028|B.1.1.189|Australia|2020-07-04	Oceania|hCoV-19/Australia/NSW849/2020|EPI ISL 526191|B.1.1.70|Australia|2020-07-15	0.0005785540	Oceania
Oceania|hCoV-19/Australia/NSW2515/2020|EPI ISL 527034|B.1.36|Australia|2020-07-04	Oceania|hCoV-19/Australia/NSW849/2020|EPI ISL 526191|B.1.1.70|Australia|2020-07-15	0.0007830115	Oceania
Oceania|hCoV-19/Australia/NSW2503/2020|EPI ISL 527027|B.1.1|Australia|2020-07-04	Oceania|hCoV-19/Australia/NSW849/2020|EPI ISL 526191|B.1.1.70|Australia|2020-07-15	0.0005104288	Oceania
Oceania|hCoV-19/Australia/WA71/2020|EPI ISL 512724|B.1.1|Australia|2020-07-04	Oceania|hCoV-19/Australia/NSW849/2020|EPI ISL 526191|B.1.1.70|Australia|2020-07-15	0.0003402856	Oceania
Oceania|hCoV-19/Australia/VIC2704/2020|EPI ISL 521542|B.1.160|Australia|2020-07-04	Oceania|hCoV-19/Australia/NSW849/2020|EPI ISL 526191|B.1.1.70|Australia|2020-07-15	0.0007551321	Oceania
Oceania|hCoV-19/Australia/NSW2513/2020|EPI ISL 527033|B.1.247|Australia|2020-07-05	Oceania|hCoV-19/Australia/NSW849/2020|EPI ISL 526191|B.1.1.70|Australia|2020-07-15	0.0007488927	Oceania
Oceania|hCoV-19/Australia/NSW636/2020|EPI ISL 490045|A|Australia|2020-07-05	Oceania|hCoV-19/Australia/NSW849/2020|EPI ISL 526191|B.1.1.70|Australia|2020-07-15	0.0007829389	Oceania
Oceania|hCoV-19/Australia/VIC3011/2020|EPI ISL 521840|B.1.36|Australia|2020-07-05	Oceania|hCoV-19/Australia/NSW849/2020|EPI ISL 526191|B.1.1.70|Australia|2020-07-15	0.0007628553	Oceania
Oceania|hCoV-19/Australia/VIC3110/2020|EPI ISL 520817|B.1.1.216|Australia|2020-07-06	Oceania|hCoV-19/Australia/NSW849/2020|EPI ISL 526191|B.1.1.70|Australia|2020-07-15	0.0005544485	Oceania
Oceania|hCoV-19/Australia/WA72/2020|EPI ISL 512725|B.1|Australia|2020-07-07	Oceania|hCoV-19/Australia/NSW849/2020|EPI ISL 526191|B.1.1.70|Australia|2020-07-15	0.0008171088	Oceania
Oceania|hCoV-19/Australia/WA74/2020|EPI ISL 512727|B.1.275|Australia|2020-07-07	Oceania|hCoV-19/Australia/NSW849/2020|EPI ISL 526191|B.1.1.70|Australia|2020-07-15	0.0007830831	Oceania
Oceania|hCoV-19/New Zealand/20VR3802/2020|EPI ISL 548138|B.1.1|New Zealand|2020-07-07	Oceania|hCoV-19/Australia/NSW849/2020|EPI ISL 526191|B.1.1.70|Australia|2020-07-15	0.0005144021	Oceania
Oceania|hCoV-19/Australia/WA75/2020|EPI ISL 512728|B.1|Australia|2020-07-08	Oceania|hCoV-19/Australia/NSW849/2020|EPI ISL 526191|B.1.1.70|Australia|2020-07-15	0.0008511726	Oceania
Oceania|hCoV-19/Australia/VIC3489/2020|EPI ISL 521149|B.1.160|Australia|2020-07-08	Oceania|hCoV-19/Australia/NSW849/2020|EPI ISL 526191|B.1.1.70|Australia|2020-07-15	0.0007626965	Oceania
Oceania|hCoV-19/Australia/WA77/2020|EPI ISL 512730|B.1|Australia|2020-07-09	Oceania|hCoV-19/Australia/NSW849/2020|EPI ISL 526191|B.1.1.70|Australia|2020-07-15	0.0007830462	Oceania
Oceania|hCoV-19/Australia/QLD990/2020|EPI ISL 530250|B.1.160|Australia|2020-07-10	Oceania|hCoV-19/Australia/NSW849/2020|EPI ISL 526191|B.1.1.70|Australia|2020-07-15	0.0009193239	Oceania
Oceania|hCoV-19/New Zealand/20VR3804/2020|EPI ISL 548139|B.1.1|New Zealand|2020-07-10	Oceania|hCoV-19/Australia/NSW849/2020|EPI ISL 526191|B.1.1.70|Australia|2020-07-15	0.0005104809	Oceania
Oceania|hCoV-19/Australia/WA79/2020|EPI ISL 512732|B.1|Australia|2020-07-13	Oceania|hCoV-19/Australia/NSW849/2020|EPI ISL 526191|B.1.1.70|Australia|2020-07-15	0.0007830465	Oceania
Oceania|hCoV-19/Australia/WA81/2020|EPI ISL 512734|B.1|Australia|2020-07-13	Oceania|hCoV-19/Australia/NSW849/2020|EPI ISL 526191|B.1.1.70|Australia|2020-07-15	0.0008171472	Oceania
Oceania|hCoV-19/Australia/WA78/2020|EPI ISL 512731|B.1|Australia|2020-07-13	Oceania|hCoV-19/Australia/NSW849/2020|EPI ISL 526191|B.1.1.70|Australia|2020-07-15	0.0008294280	Oceania
Oceania|hCoV-19/New Zealand/20VR3828/2020|EPI ISL 548140|B.1.1|New Zealand|2020-07-14	Oceania|hCoV-19/Australia/NSW849/2020|EPI ISL 526191|B.1.1.70|Australia|2020-07-15	0.0005104457	Oceania
Oceania|hCoV-19/Australia/NSW02/2020|EPI ISL 408976|B|Australia|2020-01-22	Oceania|hCoV-19/Australia/QLD992/2020|EPI ISL 530252|B.6|Australia|2020-07-22	0.0003364355	Oceania
Oceania|hCoV-19/Australia/NSW01/2020|EPI ISL 407893|A|Australia|2020-01-24	Oceania|hCoV-19/Australia/QLD992/2020|EPI ISL 530252|B.6|Australia|2020-07-22	0.0003359566	Oceania
Oceania|hCoV-19/Australia/NSW04/2020|EPI ISL 417030|A|Australia|2020-01-24	Oceania|hCoV-19/Australia/QLD992/2020|EPI ISL 530252|B.6|Australia|2020-07-22	0.0004367703	Oceania
Oceania|hCoV-19/Australia/VIC02/2020|EPI ISL 416410|B|Australia|2020-01-24	Oceania|hCoV-19/Australia/QLD992/2020|EPI ISL 530252|B.6|Australia|2020-07-22	0.0003390698	Oceania
Oceania|hCoV-19/Australia/VIC01/2020|EPI ISL 406844|B|Australia|2020-01-25	Oceania|hCoV-19/Australia/QLD992/2020|EPI ISL 530252|B.6|Australia|2020-07-22	0.0003697178	Oceania
Oceania|hCoV-19/Australia/NSW03/2020|EPI ISL 408977|B|Australia|2020-01-25	Oceania|hCoV-19/Australia/QLD992/2020|EPI ISL 530252|B.6|Australia|2020-07-22	0.0003023686	Oceania
Oceania|hCoV-19/Australia/NSW2153/2020|EPI ISL 509505|B.1.5|Australia|2020-01-25	Oceania|hCoV-19/Australia/QLD992/2020|EPI ISL 530252|B.6|Australia|2020-07-22	0.0004368248	Oceania
Oceania|hCoV-19/Australia/QLD01/2020|EPI ISL 407894|A|Australia|2020-01-28	Oceania|hCoV-19/Australia/QLD992/2020|EPI ISL 530252|B.6|Australia|2020-07-22	0.0004031875	Oceania
Oceania|hCoV-19/Australia/VPRL014/2020|EPI ISL 455603|B.1|Australia|2020-01-30	Oceania|hCoV-19/Australia/QLD992/2020|EPI ISL 530252|B.6|Australia|2020-07-22	0.0004031644	Oceania
Oceania|hCoV-19/Australia/QLD02/2020|EPI ISL 407896|A|Australia|2020-01-30	Oceania|hCoV-19/Australia/QLD992/2020|EPI ISL 530252|B.6|Australia|2020-07-22	0.0004704048	Oceania
Oceania|hCoV-19/Australia/SA01/2020|EPI ISL 480778|B.1|Australia|2020-01-30	Oceania|hCoV-19/Australia/QLD992/2020|EPI ISL 530252|B.6|Australia|2020-07-22	0.0004037069	Oceania
Oceania|hCoV-19/Australia/SA04/2020|EPI ISL 480781|B.1|Australia|2020-01-30	Oceania|hCoV-19/Australia/QLD992/2020|EPI ISL 530252|B.6|Australia|2020-07-22	0.0004055760	Oceania
Oceania|hCoV-19/Australia/VIC13/2020|EPI ISL 419733|B|Australia|2020-01-31	Oceania|hCoV-19/Australia/QLD992/2020|EPI ISL 530252|B.6|Australia|2020-07-22	0.0004037049	Oceania
Oceania|hCoV-19/Australia/VIC14/2020|EPI ISL 419734|B|Australia|2020-02-02	Oceania|hCoV-19/Australia/QLD992/2020|EPI ISL 530252|B.6|Australia|2020-07-22	0.0003072148	Oceania
Oceania|hCoV-19/Australia/QLD03/2020|EPI ISL 410717|A|Australia|2020-02-05	Oceania|hCoV-19/Australia/QLD992/2020|EPI ISL 530252|B.6|Australia|2020-07-22	0.0004367951	Oceania
Oceania|hCoV-19/Australia/QLD04/2020|EPI ISL 410718|A|Australia|2020-02-05	Oceania|hCoV-19/Australia/QLD992/2020|EPI ISL 530252|B.6|Australia|2020-07-22	0.0004031875	Oceania
Oceania|hCoV-19/Australia/VIC07/2020|EPI ISL 416415|A|Australia|2020-02-08	Oceania|hCoV-19/Australia/QLD992/2020|EPI ISL 530252|B.6|Australia|2020-07-22	0.0004367954	Oceania
Oceania|hCoV-19/Australia/SAP097/2020|EPI ISL 468039|B|Australia|2020-02-22	Oceania|hCoV-19/Australia/QLD992/2020|EPI ISL 530252|B.6|Australia|2020-07-22	0.0003023547	Oceania
Oceania|hCoV-19/Australia/WA11/2020|EPI ISL 420456|B|Australia|2020-02-22	Oceania|hCoV-19/Australia/QLD992/2020|EPI ISL 530252|B.6|Australia|2020-07-22	0.0003695800	Oceania
Oceania|hCoV-19/Australia/WA34/2020|EPI ISL 470851|B|Australia|2020-02-27	Oceania|hCoV-19/Australia/QLD992/2020|EPI ISL 530252|B.6|Australia|2020-07-22	0.0003023407	Oceania
Oceania|hCoV-19/New Zealand/20VR0174/2020|EPI ISL 413490|B.4|New Zealand|2020-02-27	Oceania|hCoV-19/Australia/QLD992/2020|EPI ISL 530252|B.6|Australia|2020-07-22	0.0003696431	Oceania
Oceania|hCoV-19/Australia/NSW05/2020|EPI ISL 412975|B.4|Australia|2020-02-28	Oceania|hCoV-19/Australia/QLD992/2020|EPI ISL 530252|B.6|Australia|2020-07-22	0.0004031991	Oceania
Oceania|hCoV-19/Australia/QLDID922/2020|EPI ISL 418799|B|Australia|2020-02-28	Oceania|hCoV-19/Australia/QLD992/2020|EPI ISL 530252|B.6|Australia|2020-07-22	0.0004367829	Oceania
Oceania|hCoV-19/Australia/NSW09/2020|EPI ISL 413595|B.4|Australia|2020-02-28	Oceania|hCoV-19/Australia/QLD992/2020|EPI ISL 530252|B.6|Australia|2020-07-22	0.0004763746	Oceania
Oceania|hCoV-19/Australia/NSW08/2020|EPI ISL 413594|B|Australia|2020-02-28	Oceania|hCoV-19/Australia/QLD992/2020|EPI ISL 530252|B.6|Australia|2020-07-22	0.0003062055	Oceania
Oceania|hCoV-19/Australia/NSW10/2020|EPI ISL 413596|B|Australia|2020-02-28	Oceania|hCoV-19/Australia/QLD992/2020|EPI ISL 530252|B.6|Australia|2020-07-22	0.0003062159	Oceania
Oceania|hCoV-19/Australia/NSW219/2020|EPI ISL 427643|B|Australia|2020-02-28	Oceania|hCoV-19/Australia/QLD992/2020|EPI ISL 530252|B.6|Australia|2020-07-22	0.0003062263	Oceania
Oceania|hCoV-19/Australia/NSW07/2020|EPI ISL 413214|B.4|Australia|2020-02-29	Oceania|hCoV-19/Australia/QLD992/2020|EPI ISL 530252|B.6|Australia|2020-07-22	0.0003695814	Oceania
Oceania|hCoV-19/Australia/QLD09/2020|EPI ISL 414414|B.4|Australia|2020-02-29	Oceania|hCoV-19/Australia/QLD992/2020|EPI ISL 530252|B.6|Australia|2020-07-22	0.0004031875	Oceania
Oceania|hCoV-19/Australia/NSW06/2020|EPI ISL 413213|B.4|Australia|2020-02-29	Oceania|hCoV-19/Australia/QLD992/2020|EPI ISL 530252|B.6|Australia|2020-07-22	0.0004368031	Oceania
Oceania|hCoV-19/New Zealand/20VR0189/2020|EPI ISL 416519|B.1.1|New Zealand|2020-03-02	Oceania|hCoV-19/Australia/QLD992/2020|EPI ISL 530252|B.6|Australia|2020-07-22	0.0005040532	Oceania
Oceania|hCoV-19/Australia/VIC04/2020|EPI ISL 416412|B.4|Australia|2020-03-02	Oceania|hCoV-19/Australia/QLD992/2020|EPI ISL 530252|B.6|Australia|2020-07-22	0.0005040243	Oceania
Oceania|hCoV-19/Australia/NSW11/2020|EPI ISL 413597|B.4|Australia|2020-03-02	Oceania|hCoV-19/Australia/QLD992/2020|EPI ISL 530252|B.6|Australia|2020-07-22	0.0003742601	Oceania
Oceania|hCoV-19/Australia/NSW217/2020|EPI ISL 427644|B.4|Australia|2020-03-02	Oceania|hCoV-19/Australia/QLD992/2020|EPI ISL 530252|B.6|Australia|2020-07-22	0.0003742728	Oceania
Oceania|hCoV-19/Australia/SAP098/2020|EPI ISL 483066|B.4|Australia|2020-03-03	Oceania|hCoV-19/Australia/QLD992/2020|EPI ISL 530252|B.6|Australia|2020-07-22	0.0004368438	Oceania
Oceania|hCoV-19/Australia/NSW15/2020|EPI ISL 417383|B.4|Australia|2020-03-03	Oceania|hCoV-19/Australia/QLD992/2020|EPI ISL 530252|B.6|Australia|2020-07-22	0.0004367955	Oceania
Oceania|hCoV-19/New Zealand/20VR1109/2020|EPI ISL 456190|B.31|New Zealand|2020-03-03	Oceania|hCoV-19/Australia/QLD992/2020|EPI ISL 530252|B.6|Australia|2020-07-22	0.0005712938	Oceania
Oceania|hCoV-19/Australia/NSW14/2020|EPI ISL 413600|B.4|Australia|2020-03-03	Oceania|hCoV-19/Australia/QLD992/2020|EPI ISL 530252|B.6|Australia|2020-07-22	0.0003742644	Oceania
Oceania|hCoV-19/Australia/NSW22/2020|EPI ISL 427649|B.4|Australia|2020-03-03	Oceania|hCoV-19/Australia/QLD992/2020|EPI ISL 530252|B.6|Australia|2020-07-22	0.0004423537	Oceania
Oceania|hCoV-19/Australia/VPRL004/2020|EPI ISL 455596|B.4|Australia|2020-03-03	Oceania|hCoV-19/Australia/QLD992/2020|EPI ISL 530252|B.6|Australia|2020-07-22	0.0004368731	Oceania
Oceania|hCoV-19/Australia/SAP217/2020|EPI ISL 483073|B|Australia|2020-03-03	Oceania|hCoV-19/Australia/QLD992/2020|EPI ISL 530252|B.6|Australia|2020-07-22	0.0004075293	Oceania
Oceania|hCoV-19/Australia/SAP099/2020|EPI ISL 468038|B.4|Australia|2020-03-04	Oceania|hCoV-19/Australia/QLD992/2020|EPI ISL 530252|B.6|Australia|2020-07-22	0.0004704780	Oceania
Oceania|hCoV-19/Australia/NSW21/2020|EPI ISL 417386|B.4|Australia|2020-03-04	Oceania|hCoV-19/Australia/QLD992/2020|EPI ISL 530252|B.6|Australia|2020-07-22	0.0004032061	Oceania
Oceania|hCoV-19/Australia/WA06/2020|EPI ISL 420534|B.1.98|Australia|2020-03-04	Oceania|hCoV-19/Australia/QLD992/2020|EPI ISL 530252|B.6|Australia|2020-07-22	0.0004711194	Oceania
Oceania|hCoV-19/Australia/NSW12/2020|EPI ISL 413598|B.4|Australia|2020-03-04	Oceania|hCoV-19/Australia/QLD992/2020|EPI ISL 530252|B.6|Australia|2020-07-22	0.0004763746	Oceania
Oceania|hCoV-19/Australia/NSW23/2020|EPI ISL 427650|B.4|Australia|2020-03-04	Oceania|hCoV-19/Australia/QLD992/2020|EPI ISL 530252|B.6|Australia|2020-07-22	0.0004082989	Oceania
Oceania|hCoV-19/Australia/NSW65/2020|EPI ISL 427645|B.4|Australia|2020-03-04	Oceania|hCoV-19/Australia/QLD992/2020|EPI ISL 530252|B.6|Australia|2020-07-22	0.0004423330	Oceania
Oceania|hCoV-19/Australia/NSW13/2020|EPI ISL 413599|B.4|Australia|2020-03-04	Oceania|hCoV-19/Australia/QLD992/2020|EPI ISL 530252|B.6|Australia|2020-07-22	0.0004082989	Oceania
Oceania|hCoV-19/New Zealand/20VR0195/2020|EPI ISL 534335|B.1.1|New Zealand|2020-03-04	Oceania|hCoV-19/Australia/QLD992/2020|EPI ISL 530252|B.6|Australia|2020-07-22	0.0005136664	Oceania
Oceania|hCoV-19/Australia/NSW25/2020|EPI ISL 417388|B.6|Australia|2020-03-05	Oceania|hCoV-19/Australia/QLD992/2020|EPI ISL 530252|B.6|Australia|2020-07-22	0.0001679456	Oceania
Oceania|hCoV-19/Australia/NSW18/2020|EPI ISL 417384|B.4|Australia|2020-03-05	Oceania|hCoV-19/Australia/QLD992/2020|EPI ISL 530252|B.6|Australia|2020-07-22	0.0004367829	Oceania
Oceania|hCoV-19/Australia/NSW66/2020|EPI ISL 427646|B.4|Australia|2020-03-05	Oceania|hCoV-19/Australia/QLD992/2020|EPI ISL 530252|B.6|Australia|2020-07-22	0.0004423330	Oceania
Oceania|hCoV-19/Australia/TAS54/2020|EPI ISL 522729|B.4|Australia|2020-03-05	Oceania|hCoV-19/Australia/QLD992/2020|EPI ISL 530252|B.6|Australia|2020-07-22	0.0004059131	Oceania
Oceania|hCoV-19/New Zealand/20VR0206/2020|EPI ISL 416526|B.4|New Zealand|2020-03-05	Oceania|hCoV-19/Australia/QLD992/2020|EPI ISL 530252|B.6|Australia|2020-07-22	0.0004108757	Oceania
Oceania|hCoV-19/Australia/NSW24/2020|EPI ISL 417387|B.4|Australia|2020-03-06	Oceania|hCoV-19/Australia/QLD992/2020|EPI ISL 530252|B.6|Australia|2020-07-22	0.0004368031	Oceania
Oceania|hCoV-19/Australia/NSW19/2020|EPI ISL 417385|B.4|Australia|2020-03-06	Oceania|hCoV-19/Australia/QLD992/2020|EPI ISL 530252|B.6|Australia|2020-07-22	0.0004367954	Oceania
Oceania|hCoV-19/Australia/NSW155/2020|EPI ISL 427647|B.1.1|Australia|2020-03-06	Oceania|hCoV-19/Australia/QLD992/2020|EPI ISL 530252|B.6|Australia|2020-07-22	0.0004764269	Oceania
Oceania|hCoV-19/Australia/NSW33/2020|EPI ISL 427654|B.4|Australia|2020-03-06	Oceania|hCoV-19/Australia/QLD992/2020|EPI ISL 530252|B.6|Australia|2020-07-22	0.0004083180	Oceania
Oceania|hCoV-19/Australia/VPRL002/2020|EPI ISL 455595|B|Australia|2020-03-06	Oceania|hCoV-19/Australia/QLD992/2020|EPI ISL 530252|B.6|Australia|2020-07-22	0.0003359907	Oceania
Oceania|hCoV-19/Australia/VIC06/2020|EPI ISL 416414|B.4|Australia|2020-03-06	Oceania|hCoV-19/Australia/QLD992/2020|EPI ISL 530252|B.6|Australia|2020-07-22	0.0004444150	Oceania
Oceania|hCoV-19/Australia/VIC18/2020|EPI ISL 419737|B.40|Australia|2020-03-07	Oceania|hCoV-19/Australia/QLD992/2020|EPI ISL 530252|B.6|Australia|2020-07-22	0.0005376951	Oceania
Oceania|hCoV-19/Australia/NSW27/2020|EPI ISL 417390|B.1.1|Australia|2020-03-08	Oceania|hCoV-19/Australia/QLD992/2020|EPI ISL 530252|B.6|Australia|2020-07-22	0.0005712837	Oceania
Oceania|hCoV-19/Australia/NSW28/2020|EPI ISL 417391|B.4|Australia|2020-03-08	Oceania|hCoV-19/Australia/QLD992/2020|EPI ISL 530252|B.6|Australia|2020-07-22	0.0005040387	Oceania
Oceania|hCoV-19/Australia/NSW35/2020|EPI ISL 417393|B.4|Australia|2020-03-08	Oceania|hCoV-19/Australia/QLD992/2020|EPI ISL 530252|B.6|Australia|2020-07-22	0.0005104119	Oceania
Oceania|hCoV-19/Australia/NSW29/2020|EPI ISL 427651|B|Australia|2020-03-08	Oceania|hCoV-19/Australia/QLD992/2020|EPI ISL 530252|B.6|Australia|2020-07-22	0.0003402311	Oceania
Oceania|hCoV-19/Australia/NSW153/2020|EPI ISL 427653|B.1.1|Australia|2020-03-08	Oceania|hCoV-19/Australia/QLD992/2020|EPI ISL 530252|B.6|Australia|2020-07-22	0.0004764269	Oceania
Oceania|hCoV-19/Australia/NSW375/2020|EPI ISL 451635|B.4|Australia|2020-03-08	Oceania|hCoV-19/Australia/QLD992/2020|EPI ISL 530252|B.6|Australia|2020-07-22	0.0005104293	Oceania
Oceania|hCoV-19/Australia/NSW252/2020|EPI ISL 451517|B.4|Australia|2020-03-08	Oceania|hCoV-19/Australia/QLD992/2020|EPI ISL 530252|B.6|Australia|2020-07-22	0.0004423330	Oceania
Oceania|hCoV-19/Australia/VIC19/2020|EPI ISL 419738|B.39|Australia|2020-03-08	Oceania|hCoV-19/Australia/QLD992/2020|EPI ISL 530252|B.6|Australia|2020-07-22	0.0004749746	Oceania
Oceania|hCoV-19/Australia/NSW26/2020|EPI ISL 417389|B.4|Australia|2020-03-09	Oceania|hCoV-19/Australia/QLD992/2020|EPI ISL 530252|B.6|Australia|2020-07-22	0.0005040441	Oceania
Oceania|hCoV-19/Australia/VIC23/2020|EPI ISL 419743|B.40|Australia|2020-03-09	Oceania|hCoV-19/Australia/QLD992/2020|EPI ISL 530252|B.6|Australia|2020-07-22	0.0005040388	Oceania
Oceania|hCoV-19/Australia/VIC21/2020|EPI ISL 419740|B.40|Australia|2020-03-09	Oceania|hCoV-19/Australia/QLD992/2020|EPI ISL 530252|B.6|Australia|2020-07-22	0.0005376524	Oceania
Oceania|hCoV-19/Australia/VIC22/2020|EPI ISL 419742|B.1|Australia|2020-03-09	Oceania|hCoV-19/Australia/QLD992/2020|EPI ISL 530252|B.6|Australia|2020-07-22	0.0005376617	Oceania
Oceania|hCoV-19/Australia/NSW154/2020|EPI ISL 427652|B.1.1|Australia|2020-03-09	Oceania|hCoV-19/Australia/QLD992/2020|EPI ISL 530252|B.6|Australia|2020-07-22	0.0004764269	Oceania
Oceania|hCoV-19/Australia/NSW2155/2020|EPI ISL 500633|B.4|Australia|2020-03-09	Oceania|hCoV-19/Australia/QLD992/2020|EPI ISL 530252|B.6|Australia|2020-07-22	0.0004368253	Oceania
Oceania|hCoV-19/Australia/NSW2154/2020|EPI ISL 500632|B.1.1|Australia|2020-03-09	Oceania|hCoV-19/Australia/QLD992/2020|EPI ISL 530252|B.6|Australia|2020-07-22	0.0005377039	Oceania
Oceania|hCoV-19/Australia/VIC26/2020|EPI ISL 419745|B.3|Australia|2020-03-10	Oceania|hCoV-19/Australia/QLD992/2020|EPI ISL 530252|B.6|Australia|2020-07-22	0.0003695810	Oceania
Oceania|hCoV-19/Australia/NSW31/2020|EPI ISL 417392|B.4|Australia|2020-03-10	Oceania|hCoV-19/Australia/QLD992/2020|EPI ISL 530252|B.6|Australia|2020-07-22	0.0004367955	Oceania
Oceania|hCoV-19/Australia/VIC30/2020|EPI ISL 419749|B.4|Australia|2020-03-10	Oceania|hCoV-19/Australia/QLD992/2020|EPI ISL 530252|B.6|Australia|2020-07-22	0.0004031946	Oceania
Oceania|hCoV-19/Australia/VIC36/2020|EPI ISL 419765|B|Australia|2020-03-10	Oceania|hCoV-19/Australia/QLD992/2020|EPI ISL 530252|B.6|Australia|2020-07-22	0.0003695704	Oceania
Oceania|hCoV-19/Australia/VIC31/2020|EPI ISL 419750|B.1|Australia|2020-03-10	Oceania|hCoV-19/Australia/QLD992/2020|EPI ISL 530252|B.6|Australia|2020-07-22	0.0004704130	Oceania
Oceania|hCoV-19/Australia/NSW36/2020|EPI ISL 417394|B.40|Australia|2020-03-10	Oceania|hCoV-19/Australia/QLD992/2020|EPI ISL 530252|B.6|Australia|2020-07-22	0.0004423386	Oceania
Oceania|hCoV-19/Australia/NSW38/2020|EPI ISL 417396|B.6|Australia|2020-03-10	Oceania|hCoV-19/Australia/QLD992/2020|EPI ISL 530252|B.6|Australia|2020-07-22	0.0001360621	Oceania
Oceania|hCoV-19/Australia/NSW41/2020|EPI ISL 417399|B.40|Australia|2020-03-10	Oceania|hCoV-19/Australia/QLD992/2020|EPI ISL 530252|B.6|Australia|2020-07-22	0.0003402195	Oceania
Oceania|hCoV-19/Australia/NSW44/2020|EPI ISL 417400|B.6|Australia|2020-03-10	Oceania|hCoV-19/Australia/QLD992/2020|EPI ISL 530252|B.6|Australia|2020-07-22	0.0001360581	Oceania
Oceania|hCoV-19/Australia/NSW46/2020|EPI ISL 427658|B.3|Australia|2020-03-10	Oceania|hCoV-19/Australia/QLD992/2020|EPI ISL 530252|B.6|Australia|2020-07-22	0.0003743983	Oceania
Oceania|hCoV-19/Australia/NSW51/2020|EPI ISL 427660|B.40|Australia|2020-03-10	Oceania|hCoV-19/Australia/QLD992/2020|EPI ISL 530252|B.6|Australia|2020-07-22	0.0003402311	Oceania
Oceania|hCoV-19/Australia/NSW376/2020|EPI ISL 451636|B.4|Australia|2020-03-10	Oceania|hCoV-19/Australia/QLD992/2020|EPI ISL 530252|B.6|Australia|2020-07-22	0.0004423459	Oceania
Oceania|hCoV-19/Australia/NSW103/2020|EPI ISL 427657|B.1.5|Australia|2020-03-10	Oceania|hCoV-19/Australia/QLD992/2020|EPI ISL 530252|B.6|Australia|2020-07-22	0.0003742728	Oceania
Oceania|hCoV-19/Australia/NSW63/2020|EPI ISL 427664|B|Australia|2020-03-10	Oceania|hCoV-19/Australia/QLD992/2020|EPI ISL 530252|B.6|Australia|2020-07-22	0.0003402817	Oceania
Oceania|hCoV-19/Australia/NSW49/2020|EPI ISL 427659|B.6|Australia|2020-03-10	Oceania|hCoV-19/Australia/QLD992/2020|EPI ISL 530252|B.6|Australia|2020-07-22	0.0001360667	Oceania
Oceania|hCoV-19/Australia/NSW2159/2020|EPI ISL 500637|B.1.5|Australia|2020-03-10	Oceania|hCoV-19/Australia/QLD992/2020|EPI ISL 530252|B.6|Australia|2020-07-22	0.0004032034	Oceania
Oceania|hCoV-19/Australia/VIC29/2020|EPI ISL 419748|B.1.1|Australia|2020-03-10	Oceania|hCoV-19/Australia/QLD992/2020|EPI ISL 530252|B.6|Australia|2020-07-22	0.0005713221	Oceania
Oceania|hCoV-19/Australia/NSW2139/2020|EPI ISL 500627|B.4|Australia|2020-03-10	Oceania|hCoV-19/Australia/QLD992/2020|EPI ISL 530252|B.6|Australia|2020-07-22	0.0004704523	Oceania
Oceania|hCoV-19/New Zealand/20VR0712/2020|EPI ISL 456163|B.1.1|New Zealand|2020-03-11	Oceania|hCoV-19/Australia/QLD992/2020|EPI ISL 530252|B.6|Australia|2020-07-22	0.0005040532	Oceania
Oceania|hCoV-19/Australia/QLDID921/2020|EPI ISL 417033|B.6|Australia|2020-03-11	Oceania|hCoV-19/Australia/QLD992/2020|EPI ISL 530252|B.6|Australia|2020-07-22	0.0001007632	Oceania
Oceania|hCoV-19/Australia/VIC44/2020|EPI ISL 419767|B.1|Australia|2020-03-11	Oceania|hCoV-19/Australia/QLD992/2020|EPI ISL 530252|B.6|Australia|2020-07-22	0.0004367955	Oceania
Oceania|hCoV-19/Australia/VIC39/2020|EPI ISL 419757|B.1|Australia|2020-03-11	Oceania|hCoV-19/Australia/QLD992/2020|EPI ISL 530252|B.6|Australia|2020-07-22	0.0005376678	Oceania
Oceania|hCoV-19/Australia/QLDID920/2020|EPI ISL 417032|B.1.5|Australia|2020-03-11	Oceania|hCoV-19/Australia/QLD992/2020|EPI ISL 530252|B.6|Australia|2020-07-22	0.0004031760	Oceania
Oceania|hCoV-19/Australia/VIC45/2020|EPI ISL 419802|B.1.1|Australia|2020-03-11	Oceania|hCoV-19/Australia/QLD992/2020|EPI ISL 530252|B.6|Australia|2020-07-22	0.0005040532	Oceania
Oceania|hCoV-19/Australia/NSW40/2020|EPI ISL 417398|B.4|Australia|2020-03-11	Oceania|hCoV-19/Australia/QLD992/2020|EPI ISL 530252|B.6|Australia|2020-07-22	0.0004763800	Oceania
Oceania|hCoV-19/Australia/NSW52/2020|EPI ISL 417405|B|Australia|2020-03-11	Oceania|hCoV-19/Australia/QLD992/2020|EPI ISL 530252|B.6|Australia|2020-07-22	0.0003402195	Oceania
Oceania|hCoV-19/Australia/NSW39/2020|EPI ISL 417397|B.1.5|Australia|2020-03-11	Oceania|hCoV-19/Australia/QLD992/2020|EPI ISL 530252|B.6|Australia|2020-07-22	0.0003742601	Oceania
Oceania|hCoV-19/Australia/NSW102/2020|EPI ISL 427656|B.1.5|Australia|2020-03-11	Oceania|hCoV-19/Australia/QLD992/2020|EPI ISL 530252|B.6|Australia|2020-07-22	0.0003742728	Oceania
Oceania|hCoV-19/Australia/NSW34/2020|EPI ISL 427655|B.4|Australia|2020-03-11	Oceania|hCoV-19/Australia/QLD992/2020|EPI ISL 530252|B.6|Australia|2020-07-22	0.0004423537	Oceania
Oceania|hCoV-19/Australia/VIC38/2020|EPI ISL 419756|B.1.6|Australia|2020-03-11	Oceania|hCoV-19/Australia/QLD992/2020|EPI ISL 530252|B.6|Australia|2020-07-22	0.0005040184	Oceania
Oceania|hCoV-19/Australia/NSW218/2020|EPI ISL 427665|B.3|Australia|2020-03-11	Oceania|hCoV-19/Australia/QLD992/2020|EPI ISL 530252|B.6|Australia|2020-07-22	0.0004083510	Oceania
Oceania|hCoV-19/Australia/VIC43/2020|EPI ISL 419763|B.1.1|Australia|2020-03-11	Oceania|hCoV-19/Australia/QLD992/2020|EPI ISL 530252|B.6|Australia|2020-07-22	0.0005377473	Oceania
Oceania|hCoV-19/Australia/NSW2156/2020|EPI ISL 500634|B.39|Australia|2020-03-11	Oceania|hCoV-19/Australia/QLD992/2020|EPI ISL 530252|B.6|Australia|2020-07-22	0.0004368395	Oceania
Oceania|hCoV-19/Australia/TAS124/2020|EPI ISL 522589|B|Australia|2020-03-11	Oceania|hCoV-19/Australia/QLD992/2020|EPI ISL 530252|B.6|Australia|2020-07-22	0.0003785288	Oceania
Oceania|hCoV-19/New Zealand/CoV002/2020|EPI ISL 417212|B.31|New Zealand|2020-03-11	Oceania|hCoV-19/Australia/QLD992/2020|EPI ISL 530252|B.6|Australia|2020-07-22	0.0004722193	Oceania
Oceania|hCoV-19/Australia/VIC50/2020|EPI ISL 419766|B.1|Australia|2020-03-12	Oceania|hCoV-19/Australia/QLD992/2020|EPI ISL 530252|B.6|Australia|2020-07-22	0.0004704131	Oceania
Oceania|hCoV-19/Australia/VIC55/2020|EPI ISL 419776|B|Australia|2020-03-12	Oceania|hCoV-19/Australia/QLD992/2020|EPI ISL 530252|B.6|Australia|2020-07-22	0.0003695598	Oceania
Oceania|hCoV-19/Australia/VIC52/2020|EPI ISL 419768|B.1.1.71|Australia|2020-03-12	Oceania|hCoV-19/Australia/QLD992/2020|EPI ISL 530252|B.6|Australia|2020-07-22	0.0006049011	Oceania
Oceania|hCoV-19/Australia/VIC58/2020|EPI ISL 419784|B.4|Australia|2020-03-12	Oceania|hCoV-19/Australia/QLD992/2020|EPI ISL 530252|B.6|Australia|2020-07-22	0.0003695704	Oceania
Oceania|hCoV-19/Australia/VIC54/2020|EPI ISL 419770|B.1|Australia|2020-03-12	Oceania|hCoV-19/Australia/QLD992/2020|EPI ISL 530252|B.6|Australia|2020-07-22	0.0004367955	Oceania
Oceania|hCoV-19/Australia/VIC47/2020|EPI ISL 419759|B.40|Australia|2020-03-12	Oceania|hCoV-19/Australia/QLD992/2020|EPI ISL 530252|B.6|Australia|2020-07-22	0.0005376772	Oceania
Oceania|hCoV-19/Australia/NSW50/2020|EPI ISL 417404|B.1.1|Australia|2020-03-12	Oceania|hCoV-19/Australia/QLD992/2020|EPI ISL 530252|B.6|Australia|2020-07-22	0.0005104506	Oceania
Oceania|hCoV-19/Australia/NSW254/2020|EPI ISL 451519|B.4|Australia|2020-03-12	Oceania|hCoV-19/Australia/QLD992/2020|EPI ISL 530252|B.6|Australia|2020-07-22	0.0005444693	Oceania
Oceania|hCoV-19/Australia/VIC48/2020|EPI ISL 419762|B.1|Australia|2020-03-12	Oceania|hCoV-19/Australia/QLD992/2020|EPI ISL 530252|B.6|Australia|2020-07-22	0.0004704292	Oceania
Oceania|hCoV-19/Australia/NSW2158/2020|EPI ISL 500636|B.1.5|Australia|2020-03-12	Oceania|hCoV-19/Australia/QLD992/2020|EPI ISL 530252|B.6|Australia|2020-07-22	0.0004368248	Oceania
Oceania|hCoV-19/Australia/VIC49/2020|EPI ISL 419764|B.1|Australia|2020-03-12	Oceania|hCoV-19/Australia/QLD992/2020|EPI ISL 530252|B.6|Australia|2020-07-22	0.0005041936	Oceania
Oceania|hCoV-19/New Zealand/20VR0334/2020|EPI ISL 456157|B.1|New Zealand|2020-03-12	Oceania|hCoV-19/Australia/QLD992/2020|EPI ISL 530252|B.6|Australia|2020-07-22	0.0005136600	Oceania
Oceania|hCoV-19/Australia/VIC62/2020|EPI ISL 419774|B.1|Australia|2020-03-13	Oceania|hCoV-19/Australia/QLD992/2020|EPI ISL 530252|B.6|Australia|2020-07-22	0.0004367955	Oceania
Oceania|hCoV-19/Australia/NSW2011/2020|EPI ISL 500598|B.4|Australia|2020-03-13	Oceania|hCoV-19/Australia/QLD992/2020|EPI ISL 530252|B.6|Australia|2020-07-22	0.0005376832	Oceania
Oceania|hCoV-19/Australia/VIC66/2020|EPI ISL 419780|B.4|Australia|2020-03-13	Oceania|hCoV-19/Australia/QLD992/2020|EPI ISL 530252|B.6|Australia|2020-07-22	0.0003695704	Oceania
Oceania|hCoV-19/Australia/VIC70/2020|EPI ISL 419786|B|Australia|2020-03-13	Oceania|hCoV-19/Australia/QLD992/2020|EPI ISL 530252|B.6|Australia|2020-07-22	0.0003359565	Oceania
Oceania|hCoV-19/Australia/WA02/2020|EPI ISL 420532|B.1.98|Australia|2020-03-13	Oceania|hCoV-19/Australia/QLD992/2020|EPI ISL 530252|B.6|Australia|2020-07-22	0.0004374590	Oceania
Oceania|hCoV-19/Australia/NSW45/2020|EPI ISL 417401|B.6|Australia|2020-03-13	Oceania|hCoV-19/Australia/QLD992/2020|EPI ISL 530252|B.6|Australia|2020-07-22	0.0001020415	Oceania
Oceania|hCoV-19/Australia/NSW47/2020|EPI ISL 417402|B.1.5|Australia|2020-03-13	Oceania|hCoV-19/Australia/QLD992/2020|EPI ISL 530252|B.6|Australia|2020-07-22	0.0004423515	Oceania
Oceania|hCoV-19/Australia/NSW607/2020|EPI ISL 490017|B.40|Australia|2020-03-13	Oceania|hCoV-19/Australia/QLD992/2020|EPI ISL 530252|B.6|Australia|2020-07-22	0.0003402311	Oceania
Oceania|hCoV-19/Australia/NSW592/2020|EPI ISL 478704|B.1.5|Australia|2020-03-13	Oceania|hCoV-19/Australia/QLD992/2020|EPI ISL 530252|B.6|Australia|2020-07-22	0.0003742728	Oceania
Oceania|hCoV-19/Australia/NSW2147/2020|EPI ISL 500628|B.1.5|Australia|2020-03-13	Oceania|hCoV-19/Australia/QLD992/2020|EPI ISL 530252|B.6|Australia|2020-07-22	0.0004704450	Oceania
Oceania|hCoV-19/Australia/VIC64/2020|EPI ISL 419778|B.1|Australia|2020-03-13	Oceania|hCoV-19/Australia/QLD992/2020|EPI ISL 530252|B.6|Australia|2020-07-22	0.0005387475	Oceania
Oceania|hCoV-19/Australia/VIC61/2020|EPI ISL 419773|B|Australia|2020-03-13	Oceania|hCoV-19/Australia/QLD992/2020|EPI ISL 530252|B.6|Australia|2020-07-22	0.0003721016	Oceania
Oceania|hCoV-19/Australia/VIC63/2020|EPI ISL 419775|B.1|Australia|2020-03-13	Oceania|hCoV-19/Australia/QLD992/2020|EPI ISL 530252|B.6|Australia|2020-07-22	0.0004401667	Oceania
Oceania|hCoV-19/Australia/VIC82/2020|EPI ISL 419794|B.40|Australia|2020-03-14	Oceania|hCoV-19/Australia/QLD992/2020|EPI ISL 530252|B.6|Australia|2020-07-22	0.0004031758	Oceania
Oceania|hCoV-19/Australia/VIC83/2020|EPI ISL 419799|B|Australia|2020-03-14	Oceania|hCoV-19/Australia/QLD992/2020|EPI ISL 530252|B.6|Australia|2020-07-22	0.0003697088	Oceania
Oceania|hCoV-19/Australia/VIC80/2020|EPI ISL 419792|B.40|Australia|2020-03-14	Oceania|hCoV-19/Australia/QLD992/2020|EPI ISL 530252|B.6|Australia|2020-07-22	0.0003695704	Oceania
Oceania|hCoV-19/Australia/NSW2005/2020|EPI ISL 500597|B.1|Australia|2020-03-14	Oceania|hCoV-19/Australia/QLD992/2020|EPI ISL 530252|B.6|Australia|2020-07-22	0.0004704265	Oceania
Oceania|hCoV-19/Australia/VIC84/2020|EPI ISL 419803|B.39|Australia|2020-03-14	Oceania|hCoV-19/Australia/QLD992/2020|EPI ISL 530252|B.6|Australia|2020-07-22	0.0004368030	Oceania
Oceania|hCoV-19/Australia/VIC78/2020|EPI ISL 419790|B|Australia|2020-03-14	Oceania|hCoV-19/Australia/QLD992/2020|EPI ISL 530252|B.6|Australia|2020-07-22	0.0003360059	Oceania
Oceania|hCoV-19/Australia/QLDID923/2020|EPI ISL 418801|B.1|Australia|2020-03-14	Oceania|hCoV-19/Australia/QLD992/2020|EPI ISL 530252|B.6|Australia|2020-07-22	0.0004367954	Oceania
Oceania|hCoV-19/Australia/WA03/2020|EPI ISL 420533|B.1|Australia|2020-03-14	Oceania|hCoV-19/Australia/QLD992/2020|EPI ISL 530252|B.6|Australia|2020-07-22	0.0004711411	Oceania
Oceania|hCoV-19/Australia/WA01/2020|EPI ISL 420531|B.1.98|Australia|2020-03-14	Oceania|hCoV-19/Australia/QLD992/2020|EPI ISL 530252|B.6|Australia|2020-07-22	0.0004711194	Oceania
Oceania|hCoV-19/Australia/NSW54/2020|EPI ISL 417407|B.1.1|Australia|2020-03-14	Oceania|hCoV-19/Australia/QLD992/2020|EPI ISL 530252|B.6|Australia|2020-07-22	0.0004764107	Oceania
Oceania|hCoV-19/Australia/NSW48/2020|EPI ISL 417403|B.6|Australia|2020-03-14	Oceania|hCoV-19/Australia/QLD992/2020|EPI ISL 530252|B.6|Australia|2020-07-22	0.0001020415	Oceania
Oceania|hCoV-19/Australia/NSW256/2020|EPI ISL 451521|B.4|Australia|2020-03-14	Oceania|hCoV-19/Australia/QLD992/2020|EPI ISL 530252|B.6|Australia|2020-07-22	0.0004423330	Oceania
Oceania|hCoV-19/Australia/NSW583/2020|EPI ISL 478695|B.40|Australia|2020-03-14	Oceania|hCoV-19/Australia/QLD992/2020|EPI ISL 530252|B.6|Australia|2020-07-22	0.0003402311	Oceania
Oceania|hCoV-19/Australia/NSW582/2020|EPI ISL 478694|B.40|Australia|2020-03-14	Oceania|hCoV-19/Australia/QLD992/2020|EPI ISL 530252|B.6|Australia|2020-07-22	0.0003742620	Oceania
Oceania|hCoV-19/Australia/VIC79/2020|EPI ISL 419791|B.40|Australia|2020-03-14	Oceania|hCoV-19/Australia/QLD992/2020|EPI ISL 530252|B.6|Australia|2020-07-22	0.0003359682	Oceania
Oceania|hCoV-19/Australia/NSW2146/2020|EPI ISL 509503|B.40|Australia|2020-03-14	Oceania|hCoV-19/Australia/QLD992/2020|EPI ISL 530252|B.6|Australia|2020-07-22	0.0003359679	Oceania
Oceania|hCoV-19/Australia/VIC81/2020|EPI ISL 419793|B.40|Australia|2020-03-14	Oceania|hCoV-19/Australia/QLD992/2020|EPI ISL 530252|B.6|Australia|2020-07-22	0.0003359679	Oceania
Oceania|hCoV-19/Australia/SAP215/2020|EPI ISL 468001|B.1.1|Australia|2020-03-14	Oceania|hCoV-19/Australia/QLD992/2020|EPI ISL 530252|B.6|Australia|2020-07-22	0.0005042225	Oceania
Oceania|hCoV-19/Australia/VIC87/2020|EPI ISL 419797|B.40|Australia|2020-03-15	Oceania|hCoV-19/Australia/QLD992/2020|EPI ISL 530252|B.6|Australia|2020-07-22	0.0004031759	Oceania
Oceania|hCoV-19/Australia/NSW2144/2020|EPI ISL 527008|B.39|Australia|2020-03-15	Oceania|hCoV-19/Australia/QLD992/2020|EPI ISL 530252|B.6|Australia|2020-07-22	0.0004368031	Oceania
Oceania|hCoV-19/Australia/SAP111/2020|EPI ISL 451131|B.1.1|Australia|2020-03-15	Oceania|hCoV-19/Australia/QLD992/2020|EPI ISL 530252|B.6|Australia|2020-07-22	0.0005040532	Oceania
Oceania|hCoV-19/Australia/VIC90/2020|EPI ISL 419801|B.1.1|Australia|2020-03-15	Oceania|hCoV-19/Australia/QLD992/2020|EPI ISL 530252|B.6|Australia|2020-07-22	0.0005376832	Oceania
Oceania|hCoV-19/Australia/NSW2004/2020|EPI ISL 500596|B.1.5|Australia|2020-03-15	Oceania|hCoV-19/Australia/QLD992/2020|EPI ISL 530252|B.6|Australia|2020-07-22	0.0005040011	Oceania
Oceania|hCoV-19/Australia/VIC89/2020|EPI ISL 419800|B.1|Australia|2020-03-15	Oceania|hCoV-19/Australia/QLD992/2020|EPI ISL 530252|B.6|Australia|2020-07-22	0.0005040387	Oceania
Oceania|hCoV-19/New Zealand/20VR0276/2020|EPI ISL 416539|A|New Zealand|2020-03-15	Oceania|hCoV-19/Australia/QLD992/2020|EPI ISL 530252|B.6|Australia|2020-07-22	0.0004704129	Oceania
Oceania|hCoV-19/Australia/ACT0082/2020|EPI ISL 498542|B.1.1|Australia|2020-03-15	Oceania|hCoV-19/Australia/QLD992/2020|EPI ISL 530252|B.6|Australia|2020-07-22	0.0005376677	Oceania
Oceania|hCoV-19/Australia/VIC92/2020|EPI ISL 419809|B.1.5|Australia|2020-03-15	Oceania|hCoV-19/Australia/QLD992/2020|EPI ISL 530252|B.6|Australia|2020-07-22	0.0004031760	Oceania
Oceania|hCoV-19/Australia/NSW112/2020|EPI ISL 427666|B.1.5|Australia|2020-03-15	Oceania|hCoV-19/Australia/QLD992/2020|EPI ISL 530252|B.6|Australia|2020-07-22	0.0004423665	Oceania
Oceania|hCoV-19/Australia/VIC91/2020|EPI ISL 419804|B.1.5|Australia|2020-03-15	Oceania|hCoV-19/Australia/QLD992/2020|EPI ISL 530252|B.6|Australia|2020-07-22	0.0004704685	Oceania
Oceania|hCoV-19/Australia/SAP220/2020|EPI ISL 467995|B.1.5|Australia|2020-03-15	Oceania|hCoV-19/Australia/QLD992/2020|EPI ISL 530252|B.6|Australia|2020-07-22	0.0004737950	Oceania
Oceania|hCoV-19/Australia/VIC09/2020|EPI ISL 416515|B|Australia|2020-03-15	Oceania|hCoV-19/Australia/QLD992/2020|EPI ISL 530252|B.6|Australia|2020-07-22	0.0003728282	Oceania
Oceania|hCoV-19/Australia/VIC93/2020|EPI ISL 419815|B.3|Australia|2020-03-15	Oceania|hCoV-19/Australia/QLD992/2020|EPI ISL 530252|B.6|Australia|2020-07-22	0.0003736983	Oceania
Oceania|hCoV-19/Australia/SAP410/2020|EPI ISL 492175|B.6|Australia|2020-03-15	Oceania|hCoV-19/Australia/QLD992/2020|EPI ISL 530252|B.6|Australia|2020-07-22	0.0002105825	Oceania
Oceania|hCoV-19/Australia/SAP439/2020|EPI ISL 508130|B.6|Australia|2020-03-16	Oceania|hCoV-19/Australia/QLD992/2020|EPI ISL 530252|B.6|Australia|2020-07-22	0.0001007631	Oceania
Oceania|hCoV-19/Australia/VIC97/2020|EPI ISL 419808|B.4|Australia|2020-03-16	Oceania|hCoV-19/Australia/QLD992/2020|EPI ISL 530252|B.6|Australia|2020-07-22	0.0003695704	Oceania
Oceania|hCoV-19/Australia/VIC99/2020|EPI ISL 419811|B.1|Australia|2020-03-16	Oceania|hCoV-19/Australia/QLD992/2020|EPI ISL 530252|B.6|Australia|2020-07-22	0.0006049117	Oceania
Oceania|hCoV-19/Australia/VIC141/2020|EPI ISL 419838|B.1.5|Australia|2020-03-16	Oceania|hCoV-19/Australia/QLD992/2020|EPI ISL 530252|B.6|Australia|2020-07-22	0.0004031760	Oceania
Oceania|hCoV-19/Australia/SAP112/2020|EPI ISL 468016|B.1.1|Australia|2020-03-16	Oceania|hCoV-19/Australia/QLD992/2020|EPI ISL 530252|B.6|Australia|2020-07-22	0.0005040532	Oceania
Oceania|hCoV-19/Australia/VIC142/2020|EPI ISL 419839|B.1|Australia|2020-03-16	Oceania|hCoV-19/Australia/QLD992/2020|EPI ISL 530252|B.6|Australia|2020-07-22	0.0005040475	Oceania
Oceania|hCoV-19/Australia/NSW2151/2020|EPI ISL 500631|B|Australia|2020-03-16	Oceania|hCoV-19/Australia/QLD992/2020|EPI ISL 530252|B.6|Australia|2020-07-22	0.0003023686	Oceania
Oceania|hCoV-19/Australia/NSW2149/2020|EPI ISL 500630|B.1.1.10|Australia|2020-03-16	Oceania|hCoV-19/Australia/QLD992/2020|EPI ISL 530252|B.6|Australia|2020-07-22	0.0005713002	Oceania
Oceania|hCoV-19/New Zealand/20VR0993/2020|EPI ISL 456176|B|New Zealand|2020-03-16	Oceania|hCoV-19/Australia/QLD992/2020|EPI ISL 530252|B.6|Australia|2020-07-22	0.0003359903	Oceania
Oceania|hCoV-19/Australia/VIC143/2020|EPI ISL 419840|B.1.1|Australia|2020-03-16	Oceania|hCoV-19/Australia/QLD992/2020|EPI ISL 530252|B.6|Australia|2020-07-22	0.0005712838	Oceania
Oceania|hCoV-19/Australia/VIC96/2020|EPI ISL 419807|B|Australia|2020-03-16	Oceania|hCoV-19/Australia/QLD992/2020|EPI ISL 530252|B.6|Australia|2020-07-22	0.0003023851	Oceania
Oceania|hCoV-19/Australia/NSW58/2020|EPI ISL 417410|B.40|Australia|2020-03-16	Oceania|hCoV-19/Australia/QLD992/2020|EPI ISL 530252|B.6|Australia|2020-07-22	0.0003742601	Oceania
Oceania|hCoV-19/Australia/NSW57/2020|EPI ISL 417409|B.40|Australia|2020-03-16	Oceania|hCoV-19/Australia/QLD992/2020|EPI ISL 530252|B.6|Australia|2020-07-22	0.0004423258	Oceania
Oceania|hCoV-19/Australia/NSW104/2020|EPI ISL 427677|B.1.5|Australia|2020-03-16	Oceania|hCoV-19/Australia/QLD992/2020|EPI ISL 530252|B.6|Australia|2020-07-22	0.0003742728	Oceania
Oceania|hCoV-19/Australia/NSW75/2020|EPI ISL 427703|B.40|Australia|2020-03-16	Oceania|hCoV-19/Australia/QLD992/2020|EPI ISL 530252|B.6|Australia|2020-07-22	0.0003402311	Oceania
Oceania|hCoV-19/Australia/NSW88/2020|EPI ISL 427702|B.40|Australia|2020-03-16	Oceania|hCoV-19/Australia/QLD992/2020|EPI ISL 530252|B.6|Australia|2020-07-22	0.0004083133	Oceania
Oceania|hCoV-19/Australia/NSW158/2020|EPI ISL 427735|B.1.1|Australia|2020-03-16	Oceania|hCoV-19/Australia/QLD992/2020|EPI ISL 530252|B.6|Australia|2020-07-22	0.0005104680	Oceania
Oceania|hCoV-19/Australia/NSW111/2020|EPI ISL 427661|B.1.5|Australia|2020-03-16	Oceania|hCoV-19/Australia/QLD992/2020|EPI ISL 530252|B.6|Australia|2020-07-22	0.0004423665	Oceania
Oceania|hCoV-19/Australia/VIC146/2020|EPI ISL 419843|B.40|Australia|2020-03-17	Oceania|hCoV-19/Australia/QLD992/2020|EPI ISL 530252|B.6|Australia|2020-07-22	0.0003695602	Oceania
Oceania|hCoV-19/Australia/VIC327/2020|EPI ISL 426637|B.40|Australia|2020-03-17	Oceania|hCoV-19/Australia/QLD992/2020|EPI ISL 530252|B.6|Australia|2020-07-22	0.0003359566	Oceania
Oceania|hCoV-19/Australia/VIC157/2020|EPI ISL 419854|B.1|Australia|2020-03-17	Oceania|hCoV-19/Australia/QLD992/2020|EPI ISL 530252|B.6|Australia|2020-07-22	0.0005040387	Oceania
Oceania|hCoV-19/Australia/VIC151/2020|EPI ISL 419848|B|Australia|2020-03-17	Oceania|hCoV-19/Australia/QLD992/2020|EPI ISL 530252|B.6|Australia|2020-07-22	0.0004367830	Oceania
Oceania|hCoV-19/Australia/VIC154/2020|EPI ISL 419851|B.1.5|Australia|2020-03-17	Oceania|hCoV-19/Australia/QLD992/2020|EPI ISL 530252|B.6|Australia|2020-07-22	0.0004704048	Oceania
Oceania|hCoV-19/Australia/VIC144/2020|EPI ISL 419841|B.1.1|Australia|2020-03-17	Oceania|hCoV-19/Australia/QLD992/2020|EPI ISL 530252|B.6|Australia|2020-07-22	0.0005376677	Oceania
Oceania|hCoV-19/Australia/VIC148/2020|EPI ISL 419845|B.1|Australia|2020-03-17	Oceania|hCoV-19/Australia/QLD992/2020|EPI ISL 530252|B.6|Australia|2020-07-22	0.0004704130	Oceania
Oceania|hCoV-19/Australia/VIC153/2020|EPI ISL 419850|B.1.1|Australia|2020-03-17	Oceania|hCoV-19/Australia/QLD992/2020|EPI ISL 530252|B.6|Australia|2020-07-22	0.0005712838	Oceania
Oceania|hCoV-19/Australia/VIC152/2020|EPI ISL 419849|B|Australia|2020-03-17	Oceania|hCoV-19/Australia/QLD992/2020|EPI ISL 530252|B.6|Australia|2020-07-22	0.0003359565	Oceania
Oceania|hCoV-19/Australia/VIC106/2020|EPI ISL 419820|B.1.5|Australia|2020-03-17	Oceania|hCoV-19/Australia/QLD992/2020|EPI ISL 530252|B.6|Australia|2020-07-22	0.0005040155	Oceania
Oceania|hCoV-19/Australia/VIC329/2020|EPI ISL 426639|B.1.5|Australia|2020-03-17	Oceania|hCoV-19/Australia/QLD992/2020|EPI ISL 530252|B.6|Australia|2020-07-22	0.0004704347	Oceania
Oceania|hCoV-19/Australia/VIC149/2020|EPI ISL 419846|B.1|Australia|2020-03-17	Oceania|hCoV-19/Australia/QLD992/2020|EPI ISL 530252|B.6|Australia|2020-07-22	0.0005376865	Oceania
Oceania|hCoV-19/Australia/VIC156/2020|EPI ISL 419853|B.1.1|Australia|2020-03-17	Oceania|hCoV-19/Australia/QLD992/2020|EPI ISL 530252|B.6|Australia|2020-07-22	0.0005040532	Oceania
Oceania|hCoV-19/Australia/VIC155/2020|EPI ISL 419852|B.1|Australia|2020-03-17	Oceania|hCoV-19/Australia/QLD992/2020|EPI ISL 530252|B.6|Australia|2020-07-22	0.0005040243	Oceania
Oceania|hCoV-19/Australia/VIC105/2020|EPI ISL 419819|B.1.255|Australia|2020-03-17	Oceania|hCoV-19/Australia/QLD992/2020|EPI ISL 530252|B.6|Australia|2020-07-22	0.0005040242	Oceania
Oceania|hCoV-19/New Zealand/20VR0994/2020|EPI ISL 456177|B.31|New Zealand|2020-03-17	Oceania|hCoV-19/Australia/QLD992/2020|EPI ISL 530252|B.6|Australia|2020-07-22	0.0004370212	Oceania
Oceania|hCoV-19/Australia/NSW62/2020|EPI ISL 417412|B.3|Australia|2020-03-17	Oceania|hCoV-19/Australia/QLD992/2020|EPI ISL 530252|B.6|Australia|2020-07-22	0.0003742710	Oceania
Oceania|hCoV-19/Australia/SAP181/2020|EPI ISL 492122|B.1|Australia|2020-03-18	Oceania|hCoV-19/Australia/QLD992/2020|EPI ISL 530252|B.6|Australia|2020-07-22	0.0005040480	Oceania
Oceania|hCoV-19/Australia/QLDID924/2020|EPI ISL 418802|B.1.1|Australia|2020-03-18	Oceania|hCoV-19/Australia/QLD992/2020|EPI ISL 530252|B.6|Australia|2020-07-22	0.0005376678	Oceania
Oceania|hCoV-19/Australia/VIC174/2020|EPI ISL 419871|B.1.5|Australia|2020-03-18	Oceania|hCoV-19/Australia/QLD992/2020|EPI ISL 530252|B.6|Australia|2020-07-22	0.0004031760	Oceania
Oceania|hCoV-19/Australia/VIC166/2020|EPI ISL 419863|B.1|Australia|2020-03-18	Oceania|hCoV-19/Australia/QLD992/2020|EPI ISL 530252|B.6|Australia|2020-07-22	0.0005376772	Oceania
Oceania|hCoV-19/Australia/SAP159/2020|EPI ISL 492116|B.1.1|Australia|2020-03-18	Oceania|hCoV-19/Australia/QLD992/2020|EPI ISL 530252|B.6|Australia|2020-07-22	0.0006049570	Oceania
Oceania|hCoV-19/Australia/VIC170/2020|EPI ISL 419867|B.1.5|Australia|2020-03-18	Oceania|hCoV-19/Australia/QLD992/2020|EPI ISL 530252|B.6|Australia|2020-07-22	0.0005040011	Oceania
Oceania|hCoV-19/Australia/VIC163/2020|EPI ISL 419860|B.1.1|Australia|2020-03-18	Oceania|hCoV-19/Australia/QLD992/2020|EPI ISL 530252|B.6|Australia|2020-07-22	0.0005713101	Oceania
Oceania|hCoV-19/Australia/VIC176/2020|EPI ISL 419873|B.31|Australia|2020-03-18	Oceania|hCoV-19/Australia/QLD992/2020|EPI ISL 530252|B.6|Australia|2020-07-22	0.0004031946	Oceania
Oceania|hCoV-19/Australia/VIC171/2020|EPI ISL 419868|B.40|Australia|2020-03-18	Oceania|hCoV-19/Australia/QLD992/2020|EPI ISL 530252|B.6|Australia|2020-07-22	0.0005040475	Oceania
Oceania|hCoV-19/Australia/QLDID926/2020|EPI ISL 418804|B.1.1|Australia|2020-03-18	Oceania|hCoV-19/Australia/QLD992/2020|EPI ISL 530252|B.6|Australia|2020-07-22	0.0005713101	Oceania
Oceania|hCoV-19/Australia/VIC172/2020|EPI ISL 419869|B.40|Australia|2020-03-18	Oceania|hCoV-19/Australia/QLD992/2020|EPI ISL 530252|B.6|Australia|2020-07-22	0.0004368031	Oceania
Oceania|hCoV-19/Australia/VIC158/2020|EPI ISL 419855|B.1|Australia|2020-03-18	Oceania|hCoV-19/Australia/QLD992/2020|EPI ISL 530252|B.6|Australia|2020-07-22	0.0006049396	Oceania
Oceania|hCoV-19/Australia/QLDID925/2020|EPI ISL 418803|B.1|Australia|2020-03-18	Oceania|hCoV-19/Australia/QLD992/2020|EPI ISL 530252|B.6|Australia|2020-07-22	0.0004704130	Oceania
Oceania|hCoV-19/Australia/VIC178/2020|EPI ISL 419875|B.1.1|Australia|2020-03-18	Oceania|hCoV-19/Australia/QLD992/2020|EPI ISL 530252|B.6|Australia|2020-07-22	0.0005712836	Oceania
Oceania|hCoV-19/Australia/VIC109/2020|EPI ISL 419718|B.1.1|Australia|2020-03-18	Oceania|hCoV-19/Australia/QLD992/2020|EPI ISL 530252|B.6|Australia|2020-07-22	0.0005040532	Oceania
Oceania|hCoV-19/New Zealand/20VR0760/2020|EPI ISL 456165|B.1.5|New Zealand|2020-03-18	Oceania|hCoV-19/Australia/QLD992/2020|EPI ISL 530252|B.6|Australia|2020-07-22	0.0004369423	Oceania
Oceania|hCoV-19/New Zealand/20VR0770/2020|EPI ISL 456168|B.39|New Zealand|2020-03-18	Oceania|hCoV-19/Australia/QLD992/2020|EPI ISL 530252|B.6|Australia|2020-07-22	0.0004370891	Oceania
Oceania|hCoV-19/Australia/SAP186/2020|EPI ISL 492125|B.1|Australia|2020-03-19	Oceania|hCoV-19/Australia/QLD992/2020|EPI ISL 530252|B.6|Australia|2020-07-22	0.0005376864	Oceania
Oceania|hCoV-19/Australia/SAP368/2020|EPI ISL 492133|B.1.1|Australia|2020-03-19	Oceania|hCoV-19/Australia/QLD992/2020|EPI ISL 530252|B.6|Australia|2020-07-22	0.0005376832	Oceania
Oceania|hCoV-19/Australia/NSW2169/2020|EPI ISL 500640|B.6|Australia|2020-03-19	Oceania|hCoV-19/Australia/QLD992/2020|EPI ISL 530252|B.6|Australia|2020-07-22	0.0002015504	Oceania
Oceania|hCoV-19/Australia/VIC186/2020|EPI ISL 419882|B.40|Australia|2020-03-19	Oceania|hCoV-19/Australia/QLD992/2020|EPI ISL 530252|B.6|Australia|2020-07-22	0.0004031946	Oceania
Oceania|hCoV-19/Australia/VIC184/2020|EPI ISL 419880|B.1|Australia|2020-03-19	Oceania|hCoV-19/Australia/QLD992/2020|EPI ISL 530252|B.6|Australia|2020-07-22	0.0005040243	Oceania
Oceania|hCoV-19/Australia/VIC203/2020|EPI ISL 419898|B.40|Australia|2020-03-19	Oceania|hCoV-19/Australia/QLD992/2020|EPI ISL 530252|B.6|Australia|2020-07-22	0.0005376369	Oceania
Oceania|hCoV-19/Australia/SAP395/2020|EPI ISL 492160|B.1.1|Australia|2020-03-19	Oceania|hCoV-19/Australia/QLD992/2020|EPI ISL 530252|B.6|Australia|2020-07-22	0.0005713001	Oceania
Oceania|hCoV-19/New Zealand/20VR1110/2020|EPI ISL 456191|B.1.5|New Zealand|2020-03-19	Oceania|hCoV-19/Australia/QLD992/2020|EPI ISL 530252|B.6|Australia|2020-07-22	0.0005040707	Oceania
Oceania|hCoV-19/Australia/VIC180/2020|EPI ISL 419877|B|Australia|2020-03-19	Oceania|hCoV-19/Australia/QLD992/2020|EPI ISL 530252|B.6|Australia|2020-07-22	0.0003023547	Oceania
Oceania|hCoV-19/Australia/WA36/2020|EPI ISL 470853|B.39|Australia|2020-03-19	Oceania|hCoV-19/Australia/QLD992/2020|EPI ISL 530252|B.6|Australia|2020-07-22	0.0004367829	Oceania
Oceania|hCoV-19/Australia/VIC192/2020|EPI ISL 419888|B.1|Australia|2020-03-19	Oceania|hCoV-19/Australia/QLD992/2020|EPI ISL 530252|B.6|Australia|2020-07-22	0.0004367955	Oceania
Oceania|hCoV-19/Australia/VIC201/2020|EPI ISL 419896|B.1|Australia|2020-03-19	Oceania|hCoV-19/Australia/QLD992/2020|EPI ISL 530252|B.6|Australia|2020-07-22	0.0005040242	Oceania
Oceania|hCoV-19/Australia/VIC188/2020|EPI ISL 419884|B.6|Australia|2020-03-19	Oceania|hCoV-19/Australia/QLD992/2020|EPI ISL 530252|B.6|Australia|2020-07-22	0.0001679582	Oceania
Oceania|hCoV-19/Australia/SAP036/2020|EPI ISL 450194|B.1|Australia|2020-03-19	Oceania|hCoV-19/Australia/QLD992/2020|EPI ISL 530252|B.6|Australia|2020-07-22	0.0005040475	Oceania
Oceania|hCoV-19/Australia/VIC190/2020|EPI ISL 419886|B.1.1|Australia|2020-03-19	Oceania|hCoV-19/Australia/QLD992/2020|EPI ISL 530252|B.6|Australia|2020-07-22	0.0005040532	Oceania
Oceania|hCoV-19/Australia/SAP372/2020|EPI ISL 492137|B.1|Australia|2020-03-19	Oceania|hCoV-19/Australia/QLD992/2020|EPI ISL 530252|B.6|Australia|2020-07-22	0.0005040387	Oceania
Oceania|hCoV-19/Australia/VIC191/2020|EPI ISL 419887|B.1.1|Australia|2020-03-19	Oceania|hCoV-19/Australia/QLD992/2020|EPI ISL 530252|B.6|Australia|2020-07-22	0.0005712838	Oceania
Oceania|hCoV-19/Australia/VIC218/2020|EPI ISL 419913|B.40|Australia|2020-03-20	Oceania|hCoV-19/Australia/QLD992/2020|EPI ISL 530252|B.6|Australia|2020-07-22	0.0005376370	Oceania
Oceania|hCoV-19/Australia/SAP397/2020|EPI ISL 492162|B.1.5|Australia|2020-03-20	Oceania|hCoV-19/Australia/QLD992/2020|EPI ISL 530252|B.6|Australia|2020-07-22	0.0004704048	Oceania
Oceania|hCoV-19/Guam/GU NHG 03/2020|EPI ISL 445000|B.6|Guam|2020-03-20	Oceania|hCoV-19/Australia/QLD992/2020|EPI ISL 530252|B.6|Australia|2020-07-22	0.0001343599	Oceania
Oceania|hCoV-19/Australia/VIC123/2020|EPI ISL 419731|B.1.1|Australia|2020-03-20	Oceania|hCoV-19/Australia/QLD992/2020|EPI ISL 530252|B.6|Australia|2020-07-22	0.0005376772	Oceania
Oceania|hCoV-19/Australia/SAP374/2020|EPI ISL 492139|B.1|Australia|2020-03-20	Oceania|hCoV-19/Australia/QLD992/2020|EPI ISL 530252|B.6|Australia|2020-07-22	0.0005715656	Oceania
Oceania|hCoV-19/Australia/SAP386/2020|EPI ISL 492151|B.1.1|Australia|2020-03-20	Oceania|hCoV-19/Australia/QLD992/2020|EPI ISL 530252|B.6|Australia|2020-07-22	0.0005376834	Oceania
Oceania|hCoV-19/Australia/SAP380/2020|EPI ISL 492145|B.6|Australia|2020-03-20	Oceania|hCoV-19/Australia/QLD992/2020|EPI ISL 530252|B.6|Australia|2020-07-22	0.0001343599	Oceania
Oceania|hCoV-19/Australia/VIC129/2020|EPI ISL 419732|B|Australia|2020-03-20	Oceania|hCoV-19/Australia/QLD992/2020|EPI ISL 530252|B.6|Australia|2020-07-22	0.0003023851	Oceania
Oceania|hCoV-19/Australia/VIC214/2020|EPI ISL 419909|B.1|Australia|2020-03-20	Oceania|hCoV-19/Australia/QLD992/2020|EPI ISL 530252|B.6|Australia|2020-07-22	0.0005040388	Oceania
Oceania|hCoV-19/Australia/VIC339/2020|EPI ISL 426648|B.1.1.71|Australia|2020-03-20	Oceania|hCoV-19/Australia/QLD992/2020|EPI ISL 530252|B.6|Australia|2020-07-22	0.0006049290	Oceania
Oceania|hCoV-19/Australia/VIC342/2020|EPI ISL 426651|B.31|Australia|2020-03-20	Oceania|hCoV-19/Australia/QLD992/2020|EPI ISL 530252|B.6|Australia|2020-07-22	0.0004704348	Oceania
Oceania|hCoV-19/Australia/NSW2043/2020|EPI ISL 500614|B.1.98|Australia|2020-03-20	Oceania|hCoV-19/Australia/QLD992/2020|EPI ISL 530252|B.6|Australia|2020-07-22	0.0004367830	Oceania
Oceania|hCoV-19/New Zealand/20VR1276/2020|EPI ISL 456201|B.31|New Zealand|2020-03-20	Oceania|hCoV-19/Australia/QLD992/2020|EPI ISL 530252|B.6|Australia|2020-07-22	0.0006049291	Oceania
Oceania|hCoV-19/Australia/VIC216/2020|EPI ISL 419911|B.1|Australia|2020-03-20	Oceania|hCoV-19/Australia/QLD992/2020|EPI ISL 530252|B.6|Australia|2020-07-22	0.0005040243	Oceania
Oceania|hCoV-19/Australia/VIC341/2020|EPI ISL 426650|B.1.5|Australia|2020-03-20	Oceania|hCoV-19/Australia/QLD992/2020|EPI ISL 530252|B.6|Australia|2020-07-22	0.0005040299	Oceania
Oceania|hCoV-19/Australia/VIC211/2020|EPI ISL 419906|B.1|Australia|2020-03-20	Oceania|hCoV-19/Australia/QLD992/2020|EPI ISL 530252|B.6|Australia|2020-07-22	0.0005040475	Oceania
Oceania|hCoV-19/Australia/VIC114/2020|EPI ISL 419725|B.1.5|Australia|2020-03-20	Oceania|hCoV-19/Australia/QLD992/2020|EPI ISL 530252|B.6|Australia|2020-07-22	0.0004367955	Oceania
Oceania|hCoV-19/Australia/NSW2207/2020|EPI ISL 500665|B.1.1|Australia|2020-03-21	Oceania|hCoV-19/Australia/QLD992/2020|EPI ISL 530252|B.6|Australia|2020-07-22	0.0005376926	Oceania
Oceania|hCoV-19/Australia/VIC234/2020|EPI ISL 419929|B.1.272|Australia|2020-03-21	Oceania|hCoV-19/Australia/QLD992/2020|EPI ISL 530252|B.6|Australia|2020-07-22	0.0005376618	Oceania
Oceania|hCoV-19/Australia/SAP370/2020|EPI ISL 492135|B.1.5|Australia|2020-03-21	Oceania|hCoV-19/Australia/QLD992/2020|EPI ISL 530252|B.6|Australia|2020-07-22	0.0005040387	Oceania
Oceania|hCoV-19/Australia/VIC236/2020|EPI ISL 419931|B.1|Australia|2020-03-21	Oceania|hCoV-19/Australia/QLD992/2020|EPI ISL 530252|B.6|Australia|2020-07-22	0.0005040387	Oceania
Oceania|hCoV-19/Australia/VIC249/2020|EPI ISL 419944|B.1.1.254|Australia|2020-03-21	Oceania|hCoV-19/Australia/QLD992/2020|EPI ISL 530252|B.6|Australia|2020-07-22	0.0005713002	Oceania
Oceania|hCoV-19/Australia/VIC242/2020|EPI ISL 419937|B|Australia|2020-03-21	Oceania|hCoV-19/Australia/QLD992/2020|EPI ISL 530252|B.6|Australia|2020-07-22	0.0003023851	Oceania
Oceania|hCoV-19/Australia/VIC238/2020|EPI ISL 419933|B.1.1|Australia|2020-03-21	Oceania|hCoV-19/Australia/QLD992/2020|EPI ISL 530252|B.6|Australia|2020-07-22	0.0005040532	Oceania
Oceania|hCoV-19/Australia/VIC354/2020|EPI ISL 426662|B.1.1.1|Australia|2020-03-21	Oceania|hCoV-19/Australia/QLD992/2020|EPI ISL 530252|B.6|Australia|2020-07-22	0.0007730888	Oceania
Oceania|hCoV-19/Australia/VIC258/2020|EPI ISL 419951|B.1|Australia|2020-03-21	Oceania|hCoV-19/Australia/QLD992/2020|EPI ISL 530252|B.6|Australia|2020-07-22	0.0005376370	Oceania
Oceania|hCoV-19/Australia/VIC353/2020|EPI ISL 426661|B.1.1|Australia|2020-03-21	Oceania|hCoV-19/Australia/QLD992/2020|EPI ISL 530252|B.6|Australia|2020-07-22	0.0005376678	Oceania
Oceania|hCoV-19/Australia/NSW2259/2020|EPI ISL 500696|B.1.1|Australia|2020-03-21	Oceania|hCoV-19/Australia/QLD992/2020|EPI ISL 530252|B.6|Australia|2020-07-22	0.0005713100	Oceania
Oceania|hCoV-19/Australia/VIC261/2020|EPI ISL 419954|B.1|Australia|2020-03-21	Oceania|hCoV-19/Australia/QLD992/2020|EPI ISL 530252|B.6|Australia|2020-07-22	0.0005040243	Oceania
Oceania|hCoV-19/Australia/VIC237/2020|EPI ISL 419932|B.6|Australia|2020-03-21	Oceania|hCoV-19/Australia/QLD992/2020|EPI ISL 530252|B.6|Australia|2020-07-22	0.0002351511	Oceania
Oceania|hCoV-19/Australia/VIC246/2020|EPI ISL 419941|B.1|Australia|2020-03-21	Oceania|hCoV-19/Australia/QLD992/2020|EPI ISL 530252|B.6|Australia|2020-07-22	0.0005376865	Oceania
Oceania|hCoV-19/Australia/VIC230/2020|EPI ISL 419925|B.1.1|Australia|2020-03-21	Oceania|hCoV-19/Australia/QLD992/2020|EPI ISL 530252|B.6|Australia|2020-07-22	0.0005377762	Oceania
Oceania|hCoV-19/Australia/SAP382/2020|EPI ISL 492147|B.40|Australia|2020-03-21	Oceania|hCoV-19/Australia/QLD992/2020|EPI ISL 530252|B.6|Australia|2020-07-22	0.0004031946	Oceania
Oceania|hCoV-19/Australia/VIC243/2020|EPI ISL 419938|B.1|Australia|2020-03-21	Oceania|hCoV-19/Australia/QLD992/2020|EPI ISL 530252|B.6|Australia|2020-07-22	0.0005376370	Oceania
Oceania|hCoV-19/Australia/VIC362/2020|EPI ISL 426670|B.1.1|Australia|2020-03-22	Oceania|hCoV-19/Australia/QLD992/2020|EPI ISL 530252|B.6|Australia|2020-07-22	0.0005713002	Oceania
Oceania|hCoV-19/Australia/VIC275/2020|EPI ISL 419968|B.1|Australia|2020-03-22	Oceania|hCoV-19/Australia/QLD992/2020|EPI ISL 530252|B.6|Australia|2020-07-22	0.0004704130	Oceania
Oceania|hCoV-19/Australia/VIC373/2020|EPI ISL 426680|B|Australia|2020-03-22	Oceania|hCoV-19/Australia/QLD992/2020|EPI ISL 530252|B.6|Australia|2020-07-22	0.0003695874	Oceania
Oceania|hCoV-19/Australia/VIC269/2020|EPI ISL 419962|B.1.1|Australia|2020-03-22	Oceania|hCoV-19/Australia/QLD992/2020|EPI ISL 530252|B.6|Australia|2020-07-22	0.0005712838	Oceania
Oceania|hCoV-19/Australia/VIC367/2020|EPI ISL 426675|A.2|Australia|2020-03-22	Oceania|hCoV-19/Australia/QLD992/2020|EPI ISL 530252|B.6|Australia|2020-07-22	0.0005376710	Oceania
Oceania|hCoV-19/Australia/VIC285/2020|EPI ISL 419976|B.1.5|Australia|2020-03-22	Oceania|hCoV-19/Australia/QLD992/2020|EPI ISL 530252|B.6|Australia|2020-07-22	0.0004367830	Oceania
Oceania|hCoV-19/Australia/VIC278/2020|EPI ISL 419971|B.1.5|Australia|2020-03-22	Oceania|hCoV-19/Australia/QLD992/2020|EPI ISL 530252|B.6|Australia|2020-07-22	0.0005040154	Oceania
Oceania|hCoV-19/Australia/QLD1010/2020|EPI ISL 530270|B.6|Australia|2020-03-22	Oceania|hCoV-19/Australia/QLD992/2020|EPI ISL 530252|B.6|Australia|2020-07-22	0.0001679504	Oceania
Oceania|hCoV-19/Australia/NSW2265/2020|EPI ISL 500700|B.1.370|Australia|2020-03-22	Oceania|hCoV-19/Australia/QLD992/2020|EPI ISL 530252|B.6|Australia|2020-07-22	0.0005377996	Oceania
Oceania|hCoV-19/Australia/VIC276/2020|EPI ISL 419969|B.6|Australia|2020-03-22	Oceania|hCoV-19/Australia/QLD992/2020|EPI ISL 530252|B.6|Australia|2020-07-22	0.0002015481	Oceania
Oceania|hCoV-19/Australia/SAP383/2020|EPI ISL 492148|B.1.5|Australia|2020-03-22	Oceania|hCoV-19/Australia/QLD992/2020|EPI ISL 530252|B.6|Australia|2020-07-22	0.0004704048	Oceania
Oceania|hCoV-19/Australia/ACT0071/2020|EPI ISL 498531|B.40|Australia|2020-03-22	Oceania|hCoV-19/Australia/QLD992/2020|EPI ISL 530252|B.6|Australia|2020-07-22	0.0004368108	Oceania
Oceania|hCoV-19/Australia/VIC134/2020|EPI ISL 419827|B.1.1|Australia|2020-03-22	Oceania|hCoV-19/Australia/QLD992/2020|EPI ISL 530252|B.6|Australia|2020-07-22	0.0005713101	Oceania
Oceania|hCoV-19/Australia/VIC283/2020|EPI ISL 419974|B.1|Australia|2020-03-22	Oceania|hCoV-19/Australia/QLD992/2020|EPI ISL 530252|B.6|Australia|2020-07-22	0.0005040475	Oceania
Oceania|hCoV-19/Australia/NSW2244/2020|EPI ISL 500684|B.1|Australia|2020-03-22	Oceania|hCoV-19/Australia/QLD992/2020|EPI ISL 530252|B.6|Australia|2020-07-22	0.0005040475	Oceania
Oceania|hCoV-19/Australia/VIC267/2020|EPI ISL 419960|B.1|Australia|2020-03-22	Oceania|hCoV-19/Australia/QLD992/2020|EPI ISL 530252|B.6|Australia|2020-07-22	0.0005040475	Oceania
Oceania|hCoV-19/Australia/VIC287/2020|EPI ISL 419978|B.1|Australia|2020-03-22	Oceania|hCoV-19/Australia/QLD992/2020|EPI ISL 530252|B.6|Australia|2020-07-22	0.0005040243	Oceania
Oceania|hCoV-19/New Zealand/20VR1451/2020|EPI ISL 456218|B.3|New Zealand|2020-03-23	Oceania|hCoV-19/Australia/QLD992/2020|EPI ISL 530252|B.6|Australia|2020-07-22	0.0004368080	Oceania
Oceania|hCoV-19/Australia/VIC299/2020|EPI ISL 419990|B.40|Australia|2020-03-23	Oceania|hCoV-19/Australia/QLD992/2020|EPI ISL 530252|B.6|Australia|2020-07-22	0.0003695769	Oceania
Oceania|hCoV-19/Australia/SAP336/2020|EPI ISL 483113|B.1.5|Australia|2020-03-23	Oceania|hCoV-19/Australia/QLD992/2020|EPI ISL 530252|B.6|Australia|2020-07-22	0.0004368030	Oceania
Oceania|hCoV-19/Australia/QLDID938/2020|EPI ISL 444612|B.1|Australia|2020-03-23	Oceania|hCoV-19/Australia/QLD992/2020|EPI ISL 530252|B.6|Australia|2020-07-22	0.0005040243	Oceania
Oceania|hCoV-19/Australia/VIC384/2020|EPI ISL 426691|B.1.5|Australia|2020-03-23	Oceania|hCoV-19/Australia/QLD992/2020|EPI ISL 530252|B.6|Australia|2020-07-22	0.0005040387	Oceania
Oceania|hCoV-19/Australia/VIC309/2020|EPI ISL 420000|B.1.1|Australia|2020-03-23	Oceania|hCoV-19/Australia/QLD992/2020|EPI ISL 530252|B.6|Australia|2020-07-22	0.0005040532	Oceania
Oceania|hCoV-19/Australia/VIC308/2020|EPI ISL 419999|B.1|Australia|2020-03-23	Oceania|hCoV-19/Australia/QLD992/2020|EPI ISL 530252|B.6|Australia|2020-07-22	0.0005712938	Oceania
Oceania|hCoV-19/Australia/VIC383/2020|EPI ISL 426690|B.1|Australia|2020-03-23	Oceania|hCoV-19/Australia/QLD992/2020|EPI ISL 530252|B.6|Australia|2020-07-22	0.0005376370	Oceania
Oceania|hCoV-19/New Zealand/20VR1796/2020|EPI ISL 456255|B.1|New Zealand|2020-03-23	Oceania|hCoV-19/Australia/QLD992/2020|EPI ISL 530252|B.6|Australia|2020-07-22	0.0005040388	Oceania
Oceania|hCoV-19/Australia/VIC530/2020|EPI ISL 426796|B.1|Australia|2020-03-23	Oceania|hCoV-19/Australia/QLD992/2020|EPI ISL 530252|B.6|Australia|2020-07-22	0.0004704048	Oceania
Oceania|hCoV-19/Australia/VIC301/2020|EPI ISL 419992|B.40|Australia|2020-03-23	Oceania|hCoV-19/Australia/QLD992/2020|EPI ISL 530252|B.6|Australia|2020-07-22	0.0003359566	Oceania
Oceania|hCoV-19/Australia/VIC389/2020|EPI ISL 426696|B|Australia|2020-03-23	Oceania|hCoV-19/Australia/QLD992/2020|EPI ISL 530252|B.6|Australia|2020-07-22	0.0004032016	Oceania
Oceania|hCoV-19/New Zealand/20VR1618/2020|EPI ISL 456228|B.1.1.254|New Zealand|2020-03-23	Oceania|hCoV-19/Australia/QLD992/2020|EPI ISL 530252|B.6|Australia|2020-07-22	0.0005713002	Oceania
Oceania|hCoV-19/New Zealand/20VR1626/2020|EPI ISL 456236|B.31|New Zealand|2020-03-23	Oceania|hCoV-19/Australia/QLD992/2020|EPI ISL 530252|B.6|Australia|2020-07-22	0.0005376772	Oceania
Oceania|hCoV-19/Australia/VIC300/2020|EPI ISL 419991|B.1.5|Australia|2020-03-23	Oceania|hCoV-19/Australia/QLD992/2020|EPI ISL 530252|B.6|Australia|2020-07-22	0.0005040155	Oceania
Oceania|hCoV-19/Australia/VIC296/2020|EPI ISL 419987|B.1.1|Australia|2020-03-23	Oceania|hCoV-19/Australia/QLD992/2020|EPI ISL 530252|B.6|Australia|2020-07-22	0.0005713101	Oceania
Oceania|hCoV-19/Australia/VIC312/2020|EPI ISL 420003|B.1|Australia|2020-03-23	Oceania|hCoV-19/Australia/QLD992/2020|EPI ISL 530252|B.6|Australia|2020-07-22	0.0005376618	Oceania
Oceania|hCoV-19/Australia/QLD985/2020|EPI ISL 530265|B.1|Australia|2020-03-24	Oceania|hCoV-19/Australia/QLD992/2020|EPI ISL 530252|B.6|Australia|2020-07-22	0.0005040475	Oceania
Oceania|hCoV-19/Australia/QLDID941/2020|EPI ISL 447594|B.1.1|Australia|2020-03-24	Oceania|hCoV-19/Australia/QLD992/2020|EPI ISL 530252|B.6|Australia|2020-07-22	0.0005376926	Oceania
Oceania|hCoV-19/Australia/VIC13741/2020|EPI ISL 563820|B.40|Australia|2020-03-24	Oceania|hCoV-19/Australia/QLD992/2020|EPI ISL 530252|B.6|Australia|2020-07-22	0.0004367830	Oceania
Oceania|hCoV-19/Australia/VIC395/2020|EPI ISL 426698|B.1|Australia|2020-03-24	Oceania|hCoV-19/Australia/QLD992/2020|EPI ISL 530252|B.6|Australia|2020-07-22	0.0006385421	Oceania
Oceania|hCoV-19/New Zealand/20VR1581/2020|EPI ISL 456223|B.1.1|New Zealand|2020-03-24	Oceania|hCoV-19/Australia/QLD992/2020|EPI ISL 530252|B.6|Australia|2020-07-22	0.0005713100	Oceania
Oceania|hCoV-19/Australia/VIC315/2020|EPI ISL 420006|B.1.1|Australia|2020-03-24	Oceania|hCoV-19/Australia/QLD992/2020|EPI ISL 530252|B.6|Australia|2020-07-22	0.0005376678	Oceania
Oceania|hCoV-19/Australia/VIC541/2020|EPI ISL 426806|B.1.5|Australia|2020-03-24	Oceania|hCoV-19/Australia/QLD992/2020|EPI ISL 530252|B.6|Australia|2020-07-22	0.0004704130	Oceania
Oceania|hCoV-19/Australia/VIC449/2020|EPI ISL 426745|B.1|Australia|2020-03-24	Oceania|hCoV-19/Australia/QLD992/2020|EPI ISL 530252|B.6|Australia|2020-07-22	0.0005040475	Oceania
Oceania|hCoV-19/Australia/VIC394/2020|EPI ISL 426697|B.1.1.296|Australia|2020-03-24	Oceania|hCoV-19/Australia/QLD992/2020|EPI ISL 530252|B.6|Australia|2020-07-22	0.0006049569	Oceania
Oceania|hCoV-19/Australia/SAP244/2020|EPI ISL 468002|B.1.1.1|Australia|2020-03-24	Oceania|hCoV-19/Australia/QLD992/2020|EPI ISL 530252|B.6|Australia|2020-07-22	0.0006721904	Oceania
Oceania|hCoV-19/Guam/GU-NHG-02/2020|EPI ISL 444610|B.6|Guam|2020-03-24	Oceania|hCoV-19/Australia/QLD992/2020|EPI ISL 530252|B.6|Australia|2020-07-22	0.0001007632	Oceania
Oceania|hCoV-19/Australia/VIC325/2020|EPI ISL 420016|B.31|Australia|2020-03-24	Oceania|hCoV-19/Australia/QLD992/2020|EPI ISL 530252|B.6|Australia|2020-07-22	0.0004704348	Oceania
Oceania|hCoV-19/Australia/VIC321/2020|EPI ISL 420012|B.1|Australia|2020-03-24	Oceania|hCoV-19/Australia/QLD992/2020|EPI ISL 530252|B.6|Australia|2020-07-22	0.0005040243	Oceania
Oceania|hCoV-19/Australia/WA56/2020|EPI ISL 470873|B.1|Australia|2020-03-24	Oceania|hCoV-19/Australia/QLD992/2020|EPI ISL 530252|B.6|Australia|2020-07-22	0.0005378304	Oceania
Oceania|hCoV-19/Australia/VIC540/2020|EPI ISL 426805|B.1|Australia|2020-03-24	Oceania|hCoV-19/Australia/QLD992/2020|EPI ISL 530252|B.6|Australia|2020-07-22	0.0006385422	Oceania
Oceania|hCoV-19/Australia/QLD986/2020|EPI ISL 530266|B.1.5|Australia|2020-03-24	Oceania|hCoV-19/Australia/QLD992/2020|EPI ISL 530252|B.6|Australia|2020-07-22	0.0005040300	Oceania
Oceania|hCoV-19/Australia/QLDID939/2020|EPI ISL 444793|B.1.265|Australia|2020-03-24	Oceania|hCoV-19/Australia/QLD992/2020|EPI ISL 530252|B.6|Australia|2020-07-22	0.0005377160	Oceania
Oceania|hCoV-19/Australia/VIC555/2020|EPI ISL 426816|B.1.3|Australia|2020-03-25	Oceania|hCoV-19/Australia/QLD992/2020|EPI ISL 530252|B.6|Australia|2020-07-22	0.0005376912	Oceania
Oceania|hCoV-19/Australia/QLDID935/2020|EPI ISL 436097|B.1.5|Australia|2020-03-25	Oceania|hCoV-19/Australia/QLD992/2020|EPI ISL 530252|B.6|Australia|2020-07-22	0.0005040387	Oceania
Oceania|hCoV-19/Australia/VIC548/2020|EPI ISL 426811|B.1.1|Australia|2020-03-25	Oceania|hCoV-19/Australia/QLD992/2020|EPI ISL 530252|B.6|Australia|2020-07-22	0.0005376926	Oceania
Oceania|hCoV-19/Australia/SAP242/2020|EPI ISL 468023|B.1|Australia|2020-03-25	Oceania|hCoV-19/Australia/QLD992/2020|EPI ISL 530252|B.6|Australia|2020-07-22	0.0005040243	Oceania
Oceania|hCoV-19/Australia/VIC535/2020|EPI ISL 426801|B|Australia|2020-03-25	Oceania|hCoV-19/Australia/QLD992/2020|EPI ISL 530252|B.6|Australia|2020-07-22	0.0003695970	Oceania
Oceania|hCoV-19/New Zealand/20VR1765/2020|EPI ISL 536789|B.31|New Zealand|2020-03-25	Oceania|hCoV-19/Australia/QLD992/2020|EPI ISL 530252|B.6|Australia|2020-07-22	0.0005376772	Oceania
Oceania|hCoV-19/Australia/VIC597/2020|EPI ISL 426854|B.1.1|Australia|2020-03-25	Oceania|hCoV-19/Australia/QLD992/2020|EPI ISL 530252|B.6|Australia|2020-07-22	0.0005713101	Oceania
Oceania|hCoV-19/Australia/SAP256/2020|EPI ISL 468028|B.1|Australia|2020-03-25	Oceania|hCoV-19/Australia/QLD992/2020|EPI ISL 530252|B.6|Australia|2020-07-22	0.0005040243	Oceania
Oceania|hCoV-19/Australia/VIC566/2020|EPI ISL 426826|B.1|Australia|2020-03-25	Oceania|hCoV-19/Australia/QLD992/2020|EPI ISL 530252|B.6|Australia|2020-07-22	0.0004704130	Oceania
Oceania|hCoV-19/Australia/SAP273/2020|EPI ISL 468029|B.1.5|Australia|2020-03-25	Oceania|hCoV-19/Australia/QLD992/2020|EPI ISL 530252|B.6|Australia|2020-07-22	0.0004704048	Oceania
Oceania|hCoV-19/Australia/QLD962/2020|EPI ISL 530241|B.1|Australia|2020-03-25	Oceania|hCoV-19/Australia/QLD992/2020|EPI ISL 530252|B.6|Australia|2020-07-22	0.0004031946	Oceania
Oceania|hCoV-19/Australia/SAP263/2020|EPI ISL 468022|A|Australia|2020-03-25	Oceania|hCoV-19/Australia/QLD992/2020|EPI ISL 530252|B.6|Australia|2020-07-22	0.0005040764	Oceania
Oceania|hCoV-19/Australia/VIC571/2020|EPI ISL 426831|B.1.370|Australia|2020-03-25	Oceania|hCoV-19/Australia/QLD992/2020|EPI ISL 530252|B.6|Australia|2020-07-22	0.0005712510	Oceania
Oceania|hCoV-19/Australia/VIC561/2020|EPI ISL 426822|B.1.1|Australia|2020-03-25	Oceania|hCoV-19/Australia/QLD992/2020|EPI ISL 530252|B.6|Australia|2020-07-22	0.0006049291	Oceania
Oceania|hCoV-19/Australia/QLD960/2020|EPI ISL 530242|B.1.1|Australia|2020-03-25	Oceania|hCoV-19/Australia/QLD992/2020|EPI ISL 530252|B.6|Australia|2020-07-22	0.0005040532	Oceania
Oceania|hCoV-19/Australia/NSW166/2020|EPI ISL 427771|B.1.1|Australia|2020-03-25	Oceania|hCoV-19/Australia/QLD992/2020|EPI ISL 530252|B.6|Australia|2020-07-22	0.0005104918	Oceania
Oceania|hCoV-19/Australia/NSW221/2020|EPI ISL 451487|B.6|Australia|2020-03-25	Oceania|hCoV-19/Australia/QLD992/2020|EPI ISL 530252|B.6|Australia|2020-07-22	0.0002381247	Oceania
Oceania|hCoV-19/Australia/VIC617/2020|EPI ISL 426872|B.1|Australia|2020-03-26	Oceania|hCoV-19/Australia/QLD992/2020|EPI ISL 530252|B.6|Australia|2020-07-22	0.0005040480	Oceania
Oceania|hCoV-19/New Zealand/20VR1783/2020|EPI ISL 456252|B.31|New Zealand|2020-03-26	Oceania|hCoV-19/Australia/QLD992/2020|EPI ISL 530252|B.6|Australia|2020-07-22	0.0005712938	Oceania
Oceania|hCoV-19/Australia/NSW2435/2020|EPI ISL 527016|B.1.5|Australia|2020-03-26	Oceania|hCoV-19/Australia/QLD992/2020|EPI ISL 530252|B.6|Australia|2020-07-22	0.0004367955	Oceania
Oceania|hCoV-19/Australia/VIC942/2020|EPI ISL 430639|B.1|Australia|2020-03-26	Oceania|hCoV-19/Australia/QLD992/2020|EPI ISL 530252|B.6|Australia|2020-07-22	0.0005712773	Oceania
Oceania|hCoV-19/Australia/QLD1012/2020|EPI ISL 530272|B.40|Australia|2020-03-26	Oceania|hCoV-19/Australia/QLD992/2020|EPI ISL 530252|B.6|Australia|2020-07-22	0.0003695704	Oceania
Oceania|hCoV-19/Australia/SAP319/2020|EPI ISL 483099|B.1.1|Australia|2020-03-26	Oceania|hCoV-19/Australia/QLD992/2020|EPI ISL 530252|B.6|Australia|2020-07-22	0.0006385198	Oceania
Oceania|hCoV-19/Australia/SAP246/2020|EPI ISL 468014|B.1.153|Australia|2020-03-26	Oceania|hCoV-19/Australia/QLD992/2020|EPI ISL 530252|B.6|Australia|2020-07-22	0.0004704265	Oceania
Oceania|hCoV-19/New Zealand/20VR1773/2020|EPI ISL 456244|B.1.1|New Zealand|2020-03-26	Oceania|hCoV-19/Australia/QLD992/2020|EPI ISL 530252|B.6|Australia|2020-07-22	0.0005713101	Oceania
Oceania|hCoV-19/Guam/GU NHG 01/2020|EPI ISL 444998|B.6|Guam|2020-03-26	Oceania|hCoV-19/Australia/QLD992/2020|EPI ISL 530252|B.6|Australia|2020-07-22	0.0002015389	Oceania
Oceania|hCoV-19/Australia/QLD965/2020|EPI ISL 530244|B.1.5|Australia|2020-03-26	Oceania|hCoV-19/Australia/QLD992/2020|EPI ISL 530252|B.6|Australia|2020-07-22	0.0004704129	Oceania
Oceania|hCoV-19/Australia/VIC458/2020|EPI ISL 426752|B.1.255|Australia|2020-03-26	Oceania|hCoV-19/Australia/QLD992/2020|EPI ISL 530252|B.6|Australia|2020-07-22	0.0004704130	Oceania
Oceania|hCoV-19/Australia/SAP051/2020|EPI ISL 451090|B.1.255|Australia|2020-03-26	Oceania|hCoV-19/Australia/QLD992/2020|EPI ISL 530252|B.6|Australia|2020-07-22	0.0005376617	Oceania
Oceania|hCoV-19/Australia/SAP052/2020|EPI ISL 451091|B.1|Australia|2020-03-26	Oceania|hCoV-19/Australia/QLD992/2020|EPI ISL 530252|B.6|Australia|2020-07-22	0.0005040475	Oceania
Oceania|hCoV-19/Australia/QLDID940/2020|EPI ISL 444794|B.1|Australia|2020-03-26	Oceania|hCoV-19/Australia/QLD992/2020|EPI ISL 530252|B.6|Australia|2020-07-22	0.0005376618	Oceania
Oceania|hCoV-19/New Zealand/20VR1779/2020|EPI ISL 456248|B.1|New Zealand|2020-03-26	Oceania|hCoV-19/Australia/QLD992/2020|EPI ISL 530252|B.6|Australia|2020-07-22	0.0005376617	Oceania
Oceania|hCoV-19/Australia/VIC1995/2020|EPI ISL 521901|B.1.370|Australia|2020-03-26	Oceania|hCoV-19/Australia/QLD992/2020|EPI ISL 530252|B.6|Australia|2020-07-22	0.0005712773	Oceania
Oceania|hCoV-19/Australia/SAP221/2020|EPI ISL 468026|B.1.1|Australia|2020-03-26	Oceania|hCoV-19/Australia/QLD992/2020|EPI ISL 530252|B.6|Australia|2020-07-22	0.0005712838	Oceania
Oceania|hCoV-19/Australia/NSW220/2020|EPI ISL 451486|B|Australia|2020-03-26	Oceania|hCoV-19/Australia/QLD992/2020|EPI ISL 530252|B.6|Australia|2020-07-22	0.0004423408	Oceania
Oceania|hCoV-19/Australia/SAP310/2020|EPI ISL 483093|B|Australia|2020-03-27	Oceania|hCoV-19/Australia/QLD992/2020|EPI ISL 530252|B.6|Australia|2020-07-22	0.0003695772	Oceania
Oceania|hCoV-19/Australia/VIC668/2020|EPI ISL 426964|B|Australia|2020-03-27	Oceania|hCoV-19/Australia/QLD992/2020|EPI ISL 530252|B.6|Australia|2020-07-22	0.0004031829	Oceania
Oceania|hCoV-19/Australia/VIC667/2020|EPI ISL 426963|B.3|Australia|2020-03-27	Oceania|hCoV-19/Australia/QLD992/2020|EPI ISL 530252|B.6|Australia|2020-07-22	0.0004031991	Oceania
Oceania|hCoV-19/Australia/SAP327/2020|EPI ISL 483105|B.1|Australia|2020-03-27	Oceania|hCoV-19/Australia/QLD992/2020|EPI ISL 530252|B.6|Australia|2020-07-22	0.0006050946	Oceania
Oceania|hCoV-19/Australia/SAP056/2020|EPI ISL 451095|B.1|Australia|2020-03-27	Oceania|hCoV-19/Australia/QLD992/2020|EPI ISL 530252|B.6|Australia|2020-07-22	0.0004704130	Oceania
Oceania|hCoV-19/Australia/SAP331/2020|EPI ISL 483109|B.1.370|Australia|2020-03-27	Oceania|hCoV-19/Australia/QLD992/2020|EPI ISL 530252|B.6|Australia|2020-07-22	0.0006048664	Oceania
Oceania|hCoV-19/Australia/SAP309/2020|EPI ISL 483092|B|Australia|2020-03-27	Oceania|hCoV-19/Australia/QLD992/2020|EPI ISL 530252|B.6|Australia|2020-07-22	0.0004031830	Oceania
Oceania|hCoV-19/New Zealand/20VR1624/2020|EPI ISL 456234|B.1|New Zealand|2020-03-27	Oceania|hCoV-19/Australia/QLD992/2020|EPI ISL 530252|B.6|Australia|2020-07-22	0.0005040387	Oceania
Oceania|hCoV-19/Australia/VIC677/2020|EPI ISL 426972|B.1|Australia|2020-03-27	Oceania|hCoV-19/Australia/QLD992/2020|EPI ISL 530252|B.6|Australia|2020-07-22	0.0005376617	Oceania
Oceania|hCoV-19/Australia/SAP058/2020|EPI ISL 451097|B.1|Australia|2020-03-27	Oceania|hCoV-19/Australia/QLD992/2020|EPI ISL 530252|B.6|Australia|2020-07-22	0.0005040475	Oceania
Oceania|hCoV-19/Australia/VIC665/2020|EPI ISL 426961|B.1|Australia|2020-03-27	Oceania|hCoV-19/Australia/QLD992/2020|EPI ISL 530252|B.6|Australia|2020-07-22	0.0005040243	Oceania
Oceania|hCoV-19/Australia/VIC606/2020|EPI ISL 426861|B.1.255|Australia|2020-03-27	Oceania|hCoV-19/Australia/QLD992/2020|EPI ISL 530252|B.6|Australia|2020-07-22	0.0004704130	Oceania
Oceania|hCoV-19/New Zealand/20VR2581/2020|EPI ISL 548127|B.1.3|New Zealand|2020-03-27	Oceania|hCoV-19/Australia/QLD992/2020|EPI ISL 530252|B.6|Australia|2020-07-22	0.0006050435	Oceania
Oceania|hCoV-19/Australia/NSW305/2020|EPI ISL 451569|B.1|Australia|2020-03-27	Oceania|hCoV-19/Australia/QLD992/2020|EPI ISL 530252|B.6|Australia|2020-07-22	0.0004763992	Oceania
Oceania|hCoV-19/Australia/NSW261/2020|EPI ISL 451526|B.1.1|Australia|2020-03-27	Oceania|hCoV-19/Australia/QLD992/2020|EPI ISL 530252|B.6|Australia|2020-07-22	0.0005104680	Oceania
Oceania|hCoV-19/Australia/NSW233/2020|EPI ISL 451499|B.1.5|Australia|2020-03-27	Oceania|hCoV-19/Australia/QLD992/2020|EPI ISL 530252|B.6|Australia|2020-07-22	0.0005104680	Oceania
Oceania|hCoV-19/Australia/NSW278/2020|EPI ISL 451542|B.1.1|Australia|2020-03-27	Oceania|hCoV-19/Australia/QLD992/2020|EPI ISL 530252|B.6|Australia|2020-07-22	0.0004764269	Oceania
Oceania|hCoV-19/Australia/NSW234/2020|EPI ISL 451500|B.1.5|Australia|2020-03-27	Oceania|hCoV-19/Australia/QLD992/2020|EPI ISL 530252|B.6|Australia|2020-07-22	0.0003742728	Oceania
Oceania|hCoV-19/Australia/SAP061/2020|EPI ISL 451100|B.1|Australia|2020-03-28	Oceania|hCoV-19/Australia/QLD992/2020|EPI ISL 530252|B.6|Australia|2020-07-22	0.0005040480	Oceania
Oceania|hCoV-19/Australia/SAP334/2020|EPI ISL 483111|B.1.5|Australia|2020-03-28	Oceania|hCoV-19/Australia/QLD992/2020|EPI ISL 530252|B.6|Australia|2020-07-22	0.0005040387	Oceania
Oceania|hCoV-19/New Zealand/20VR1839/2020|EPI ISL 456280|B.31|New Zealand|2020-03-28	Oceania|hCoV-19/Australia/QLD992/2020|EPI ISL 530252|B.6|Australia|2020-07-22	0.0005040476	Oceania
Oceania|hCoV-19/Australia/VIC808/2020|EPI ISL 427082|B.31|Australia|2020-03-28	Oceania|hCoV-19/Australia/QLD992/2020|EPI ISL 530252|B.6|Australia|2020-07-22	0.0005712775	Oceania
Oceania|hCoV-19/Australia/VIC652/2020|EPI ISL 426948|B.1.5|Australia|2020-03-28	Oceania|hCoV-19/Australia/QLD992/2020|EPI ISL 530252|B.6|Australia|2020-07-22	0.0004031760	Oceania
Oceania|hCoV-19/Australia/SAP062/2020|EPI ISL 451101|B.1|Australia|2020-03-28	Oceania|hCoV-19/Australia/QLD992/2020|EPI ISL 530252|B.6|Australia|2020-07-22	0.0005040475	Oceania
Oceania|hCoV-19/Australia/VIC685/2020|EPI ISL 426980|B.40|Australia|2020-03-28	Oceania|hCoV-19/Australia/QLD992/2020|EPI ISL 530252|B.6|Australia|2020-07-22	0.0005376525	Oceania
Oceania|hCoV-19/Australia/VIC-CBA3/2020|EPI ISL 420877|B.1.1|Australia|2020-03-28	Oceania|hCoV-19/Australia/QLD992/2020|EPI ISL 530252|B.6|Australia|2020-07-22	0.0006049011	Oceania
Oceania|hCoV-19/Australia/VIC644/2020|EPI ISL 426940|B.1|Australia|2020-03-28	Oceania|hCoV-19/Australia/QLD992/2020|EPI ISL 530252|B.6|Australia|2020-07-22	0.0006049223	Oceania
Oceania|hCoV-19/Australia/NSW322/2020|EPI ISL 451584|B.1|Australia|2020-03-28	Oceania|hCoV-19/Australia/QLD992/2020|EPI ISL 530252|B.6|Australia|2020-07-22	0.0004763992	Oceania
Oceania|hCoV-19/Australia/NSW511/2020|EPI ISL 455051|B.1.5|Australia|2020-03-28	Oceania|hCoV-19/Australia/QLD992/2020|EPI ISL 530252|B.6|Australia|2020-07-22	0.0003742728	Oceania
Oceania|hCoV-19/Australia/NSW538/2020|EPI ISL 455077|B.1|Australia|2020-03-28	Oceania|hCoV-19/Australia/QLD992/2020|EPI ISL 530252|B.6|Australia|2020-07-22	0.0004763992	Oceania
Oceania|hCoV-19/Australia/NSW225/2020|EPI ISL 451491|B.1.1.296|Australia|2020-03-28	Oceania|hCoV-19/Australia/QLD992/2020|EPI ISL 530252|B.6|Australia|2020-07-22	0.0006126570	Oceania
Oceania|hCoV-19/Australia/NSW247/2020|EPI ISL 451512|B.1.5|Australia|2020-03-28	Oceania|hCoV-19/Australia/QLD992/2020|EPI ISL 530252|B.6|Australia|2020-07-22	0.0004083180	Oceania
Oceania|hCoV-19/Australia/NSW266/2020|EPI ISL 451531|B.40|Australia|2020-03-28	Oceania|hCoV-19/Australia/QLD992/2020|EPI ISL 530252|B.6|Australia|2020-07-22	0.0004423615	Oceania
Oceania|hCoV-19/Australia/NSW227/2020|EPI ISL 451493|B.1|Australia|2020-03-28	Oceania|hCoV-19/Australia/QLD992/2020|EPI ISL 530252|B.6|Australia|2020-07-22	0.0004423408	Oceania
Oceania|hCoV-19/Australia/NSW279/2020|EPI ISL 451543|B.1|Australia|2020-03-28	Oceania|hCoV-19/Australia/QLD992/2020|EPI ISL 530252|B.6|Australia|2020-07-22	0.0004423615	Oceania
Oceania|hCoV-19/Australia/NSW229/2020|EPI ISL 451495|B.4|Australia|2020-03-28	Oceania|hCoV-19/Australia/QLD992/2020|EPI ISL 530252|B.6|Australia|2020-07-22	0.0005444851	Oceania
Oceania|hCoV-19/Australia/VIC639/2020|EPI ISL 426935|B.1|Australia|2020-03-29	Oceania|hCoV-19/Australia/QLD992/2020|EPI ISL 530252|B.6|Australia|2020-07-22	0.0005040392	Oceania
Oceania|hCoV-19/Australia/SAP067/2020|EPI ISL 451105|B.1.275|Australia|2020-03-29	Oceania|hCoV-19/Australia/QLD992/2020|EPI ISL 530252|B.6|Australia|2020-07-22	0.0005040243	Oceania
Oceania|hCoV-19/Australia/VIC682/2020|EPI ISL 426977|B.1.5|Australia|2020-03-29	Oceania|hCoV-19/Australia/QLD992/2020|EPI ISL 530252|B.6|Australia|2020-07-22	0.0004031760	Oceania
Oceania|hCoV-19/Australia/VIC712/2020|EPI ISL 426999|B.1|Australia|2020-03-29	Oceania|hCoV-19/Australia/QLD992/2020|EPI ISL 530252|B.6|Australia|2020-07-22	0.0004704130	Oceania
Oceania|hCoV-19/Australia/VIC710/2020|EPI ISL 426997|B.52|Australia|2020-03-29	Oceania|hCoV-19/Australia/QLD992/2020|EPI ISL 530252|B.6|Australia|2020-07-22	0.0004032166	Oceania
Oceania|hCoV-19/Australia/SAP065/2020|EPI ISL 451103|B.1|Australia|2020-03-29	Oceania|hCoV-19/Australia/QLD992/2020|EPI ISL 530252|B.6|Australia|2020-07-22	0.0004704130	Oceania
Oceania|hCoV-19/Australia/SAP204/2020|EPI ISL 468013|B.1.1|Australia|2020-03-29	Oceania|hCoV-19/Australia/QLD992/2020|EPI ISL 530252|B.6|Australia|2020-07-22	0.0005041040	Oceania
Oceania|hCoV-19/Australia/VIC638/2020|EPI ISL 426934|B.1.1|Australia|2020-03-29	Oceania|hCoV-19/Australia/QLD992/2020|EPI ISL 530252|B.6|Australia|2020-07-22	0.0005040531	Oceania
Oceania|hCoV-19/Australia/NSW249/2020|EPI ISL 451514|B.1.1|Australia|2020-03-29	Oceania|hCoV-19/Australia/QLD992/2020|EPI ISL 530252|B.6|Australia|2020-07-22	0.0005104680	Oceania
Oceania|hCoV-19/Australia/NSW555/2020|EPI ISL 455094|B.1.5|Australia|2020-03-29	Oceania|hCoV-19/Australia/QLD992/2020|EPI ISL 530252|B.6|Australia|2020-07-22	0.0004764046	Oceania
Oceania|hCoV-19/Australia/NSW342/2020|EPI ISL 451604|B.1.178|Australia|2020-03-29	Oceania|hCoV-19/Australia/QLD992/2020|EPI ISL 530252|B.6|Australia|2020-07-22	0.0004763992	Oceania
Oceania|hCoV-19/Australia/NSW224/2020|EPI ISL 451490|B.1.255|Australia|2020-03-29	Oceania|hCoV-19/Australia/QLD992/2020|EPI ISL 530252|B.6|Australia|2020-07-22	0.0005104383	Oceania
Oceania|hCoV-19/Australia/NSW311/2020|EPI ISL 451575|B.1|Australia|2020-03-29	Oceania|hCoV-19/Australia/QLD992/2020|EPI ISL 530252|B.6|Australia|2020-07-22	0.0004763992	Oceania
Oceania|hCoV-19/Australia/NSW246/2020|EPI ISL 451511|B.6|Australia|2020-03-29	Oceania|hCoV-19/Australia/QLD992/2020|EPI ISL 530252|B.6|Australia|2020-07-22	0.0002381358	Oceania
Oceania|hCoV-19/Australia/WA111/2020|EPI ISL 512764|B.1|Australia|2020-03-29	Oceania|hCoV-19/Australia/QLD992/2020|EPI ISL 530252|B.6|Australia|2020-07-22	0.0004423916	Oceania
Oceania|hCoV-19/New Zealand/20VR1837/2020|EPI ISL 456278|B.1|New Zealand|2020-03-29	Oceania|hCoV-19/Australia/QLD992/2020|EPI ISL 530252|B.6|Australia|2020-07-22	0.0005040668	Oceania
Oceania|hCoV-19/Australia/VIC744/2020|EPI ISL 427022|B.1.1.8|Australia|2020-03-29	Oceania|hCoV-19/Australia/QLD992/2020|EPI ISL 530252|B.6|Australia|2020-07-22	0.0005720719	Oceania
Oceania|hCoV-19/Australia/TAS226/2020|EPI ISL 522655|B.1|Australia|2020-03-29	Oceania|hCoV-19/Australia/QLD992/2020|EPI ISL 530252|B.6|Australia|2020-07-22	0.0005047366	Oceania
Oceania|hCoV-19/Australia/VIC731/2020|EPI ISL 427010|B.1.1|Australia|2020-03-30	Oceania|hCoV-19/Australia/QLD992/2020|EPI ISL 530252|B.6|Australia|2020-07-22	0.0005712837	Oceania
Oceania|hCoV-19/Australia/VIC779/2020|EPI ISL 427054|B.52|Australia|2020-03-30	Oceania|hCoV-19/Australia/QLD992/2020|EPI ISL 530252|B.6|Australia|2020-07-22	0.0004704171	Oceania
Oceania|hCoV-19/Australia/SAP070/2020|EPI ISL 451108|B.1|Australia|2020-03-30	Oceania|hCoV-19/Australia/QLD992/2020|EPI ISL 530252|B.6|Australia|2020-07-22	0.0005040475	Oceania
Oceania|hCoV-19/Australia/VIC752/2020|EPI ISL 427029|B.4|Australia|2020-03-30	Oceania|hCoV-19/Australia/QLD992/2020|EPI ISL 530252|B.6|Australia|2020-07-22	0.0005040619	Oceania
Oceania|hCoV-19/Australia/SAP451/2020|EPI ISL 508141|B.1|Australia|2020-03-30	Oceania|hCoV-19/Australia/QLD992/2020|EPI ISL 530252|B.6|Australia|2020-07-22	0.0004704181	Oceania
Oceania|hCoV-19/Australia/SAP206/2020|EPI ISL 468036|B.1.201|Australia|2020-03-30	Oceania|hCoV-19/Australia/QLD992/2020|EPI ISL 530252|B.6|Australia|2020-07-22	0.0004704130	Oceania
Oceania|hCoV-19/Australia/NSW562/2020|EPI ISL 478674|B.1|Australia|2020-03-30	Oceania|hCoV-19/Australia/QLD992/2020|EPI ISL 530252|B.6|Australia|2020-07-22	0.0004423615	Oceania
Oceania|hCoV-19/Australia/NSW303/2020|EPI ISL 451567|B.1.1|Australia|2020-03-30	Oceania|hCoV-19/Australia/QLD992/2020|EPI ISL 530252|B.6|Australia|2020-07-22	0.0005104680	Oceania
Oceania|hCoV-19/Australia/NSW243/2020|EPI ISL 451509|B.3|Australia|2020-03-30	Oceania|hCoV-19/Australia/QLD992/2020|EPI ISL 530252|B.6|Australia|2020-07-22	0.0004083299	Oceania
Oceania|hCoV-19/Australia/NSW292/2020|EPI ISL 451556|B.1.5|Australia|2020-03-30	Oceania|hCoV-19/Australia/QLD992/2020|EPI ISL 530252|B.6|Australia|2020-07-22	0.0003742728	Oceania
Oceania|hCoV-19/Australia/NSW268/2020|EPI ISL 451533|B.1|Australia|2020-03-30	Oceania|hCoV-19/Australia/QLD992/2020|EPI ISL 530252|B.6|Australia|2020-07-22	0.0004765589	Oceania
Oceania|hCoV-19/Australia/WA86/2020|EPI ISL 512739|B.1.1|Australia|2020-03-30	Oceania|hCoV-19/Australia/QLD992/2020|EPI ISL 530252|B.6|Australia|2020-07-22	0.0006126879	Oceania
Oceania|hCoV-19/New Zealand/20VR1856/2020|EPI ISL 456284|B.31|New Zealand|2020-03-30	Oceania|hCoV-19/Australia/QLD992/2020|EPI ISL 530252|B.6|Australia|2020-07-22	0.0005377051	Oceania
Oceania|hCoV-19/Australia/NSW581/2020|EPI ISL 478693|B.1|Australia|2020-03-30	Oceania|hCoV-19/Australia/QLD992/2020|EPI ISL 530252|B.6|Australia|2020-07-22	0.0004764316	Oceania
Oceania|hCoV-19/Australia/VIC931/2020|EPI ISL 427159|B.1.1.1|Australia|2020-03-30	Oceania|hCoV-19/Australia/QLD992/2020|EPI ISL 530252|B.6|Australia|2020-07-22	0.0006050690	Oceania
Oceania|hCoV-19/Australia/VIC780/2020|EPI ISL 427055|B.1.1|Australia|2020-03-30	Oceania|hCoV-19/Australia/QLD992/2020|EPI ISL 530252|B.6|Australia|2020-07-22	0.0005378915	Oceania
Oceania|hCoV-19/New Zealand/20VR1862/2020|EPI ISL 456288|B.1|New Zealand|2020-03-30	Oceania|hCoV-19/Australia/QLD992/2020|EPI ISL 530252|B.6|Australia|2020-07-22	0.0004033407	Oceania
Oceania|hCoV-19/Australia/VIC753/2020|EPI ISL 427030|B.31|Australia|2020-03-30	Oceania|hCoV-19/Australia/QLD992/2020|EPI ISL 530252|B.6|Australia|2020-07-22	0.0005046857	Oceania
Oceania|hCoV-19/Australia/SAP285/2020|EPI ISL 468035|B.1.1|Australia|2020-03-31	Oceania|hCoV-19/Australia/QLD992/2020|EPI ISL 530252|B.6|Australia|2020-07-22	0.0005712839	Oceania
Oceania|hCoV-19/Australia/SAP268/2020|EPI ISL 468043|B.3|Australia|2020-03-31	Oceania|hCoV-19/Australia/QLD992/2020|EPI ISL 530252|B.6|Australia|2020-07-22	0.0003695810	Oceania
Oceania|hCoV-19/Australia/QLD963/2020|EPI ISL 530226|B.1|Australia|2020-03-31	Oceania|hCoV-19/Australia/QLD992/2020|EPI ISL 530252|B.6|Australia|2020-07-22	0.0006048837	Oceania
Oceania|hCoV-19/Australia/WA12/2020|EPI ISL 470830|B.1.5|Australia|2020-03-31	Oceania|hCoV-19/Australia/QLD992/2020|EPI ISL 530252|B.6|Australia|2020-07-22	0.0004031760	Oceania
Oceania|hCoV-19/Australia/SAP073/2020|EPI ISL 451110|B.1|Australia|2020-03-31	Oceania|hCoV-19/Australia/QLD992/2020|EPI ISL 530252|B.6|Australia|2020-07-22	0.0004704130	Oceania
Oceania|hCoV-19/Australia/SAP087/2020|EPI ISL 451122|B.1|Australia|2020-03-31	Oceania|hCoV-19/Australia/QLD992/2020|EPI ISL 530252|B.6|Australia|2020-07-22	0.0006049117	Oceania
Oceania|hCoV-19/Australia/VIC990/2020|EPI ISL 430556|B.1|Australia|2020-03-31	Oceania|hCoV-19/Australia/QLD992/2020|EPI ISL 530252|B.6|Australia|2020-07-22	0.0005040243	Oceania
Oceania|hCoV-19/Australia/SAP072/2020|EPI ISL 451109|B.1|Australia|2020-03-31	Oceania|hCoV-19/Australia/QLD992/2020|EPI ISL 530252|B.6|Australia|2020-07-22	0.0005040243	Oceania
Oceania|hCoV-19/Australia/NSW293/2020|EPI ISL 451557|A|Australia|2020-03-31	Oceania|hCoV-19/Australia/QLD992/2020|EPI ISL 530252|B.6|Australia|2020-07-22	0.0004764130	Oceania
Oceania|hCoV-19/Australia/NSW561/2020|EPI ISL 478673|B.1.1|Australia|2020-03-31	Oceania|hCoV-19/Australia/QLD992/2020|EPI ISL 530252|B.6|Australia|2020-07-22	0.0005104828	Oceania
Oceania|hCoV-19/Australia/NSW542/2020|EPI ISL 455081|B.1|Australia|2020-03-31	Oceania|hCoV-19/Australia/QLD992/2020|EPI ISL 530252|B.6|Australia|2020-07-22	0.0004764130	Oceania
Oceania|hCoV-19/Australia/NSW273/2020|EPI ISL 451538|B.1|Australia|2020-03-31	Oceania|hCoV-19/Australia/QLD992/2020|EPI ISL 530252|B.6|Australia|2020-07-22	0.0004763992	Oceania
Oceania|hCoV-19/Australia/NSW289/2020|EPI ISL 451553|B.1.5|Australia|2020-03-31	Oceania|hCoV-19/Australia/QLD992/2020|EPI ISL 530252|B.6|Australia|2020-07-22	0.0004423408	Oceania
Oceania|hCoV-19/Australia/NSW588/2020|EPI ISL 478700|B.1|Australia|2020-03-31	Oceania|hCoV-19/Australia/QLD992/2020|EPI ISL 530252|B.6|Australia|2020-07-22	0.0004763992	Oceania
Oceania|hCoV-19/Australia/NSW496/2020|EPI ISL 455036|B.1.5|Australia|2020-03-31	Oceania|hCoV-19/Australia/QLD992/2020|EPI ISL 530252|B.6|Australia|2020-07-22	0.0003742728	Oceania
Oceania|hCoV-19/Australia/NSW337/2020|EPI ISL 451599|B.4|Australia|2020-03-31	Oceania|hCoV-19/Australia/QLD992/2020|EPI ISL 530252|B.6|Australia|2020-07-22	0.0004082989	Oceania
Oceania|hCoV-19/Australia/NSW329/2020|EPI ISL 451591|B.1.1|Australia|2020-03-31	Oceania|hCoV-19/Australia/QLD992/2020|EPI ISL 530252|B.6|Australia|2020-07-22	0.0005104680	Oceania
Oceania|hCoV-19/Australia/NSW314/2020|EPI ISL 451577|B.1.5|Australia|2020-03-31	Oceania|hCoV-19/Australia/QLD992/2020|EPI ISL 530252|B.6|Australia|2020-07-22	0.0004083061	Oceania
Oceania|hCoV-19/New Zealand/20VR2004/2020|EPI ISL 456330|B.1.8|New Zealand|2020-04-01	Oceania|hCoV-19/Australia/QLD992/2020|EPI ISL 530252|B.6|Australia|2020-07-22	0.0004704187	Oceania
Oceania|hCoV-19/Australia/VPRL007/2020|EPI ISL 455599|B.1|Australia|2020-04-01	Oceania|hCoV-19/Australia/QLD992/2020|EPI ISL 530252|B.6|Australia|2020-07-22	0.0005040243	Oceania
Oceania|hCoV-19/Australia/QLD978/2020|EPI ISL 530229|B|Australia|2020-04-01	Oceania|hCoV-19/Australia/QLD992/2020|EPI ISL 530252|B.6|Australia|2020-07-22	0.0003023851	Oceania
Oceania|hCoV-19/Australia/QLD968/2020|EPI ISL 530228|B.1|Australia|2020-04-01	Oceania|hCoV-19/Australia/QLD992/2020|EPI ISL 530252|B.6|Australia|2020-07-22	0.0004704130	Oceania
Oceania|hCoV-19/Australia/QLD979/2020|EPI ISL 530227|B.1.5|Australia|2020-04-01	Oceania|hCoV-19/Australia/QLD992/2020|EPI ISL 530252|B.6|Australia|2020-07-22	0.0004704183	Oceania
Oceania|hCoV-19/Australia/SAP091/2020|EPI ISL 451126|B.1|Australia|2020-04-01	Oceania|hCoV-19/Australia/QLD992/2020|EPI ISL 530252|B.6|Australia|2020-07-22	0.0005040243	Oceania
Oceania|hCoV-19/Australia/SAP090/2020|EPI ISL 451125|B.1|Australia|2020-04-01	Oceania|hCoV-19/Australia/QLD992/2020|EPI ISL 530252|B.6|Australia|2020-07-22	0.0005712675	Oceania
Oceania|hCoV-19/Australia/NSW589/2020|EPI ISL 478701|B.1|Australia|2020-04-01	Oceania|hCoV-19/Australia/QLD992/2020|EPI ISL 530252|B.6|Australia|2020-07-22	0.0004763992	Oceania
Oceania|hCoV-19/Australia/NSW341/2020|EPI ISL 451603|B.1.8|Australia|2020-04-01	Oceania|hCoV-19/Australia/QLD992/2020|EPI ISL 530252|B.6|Australia|2020-07-22	0.0005104680	Oceania
Oceania|hCoV-19/Australia/NSW306/2020|EPI ISL 451570|B.1.5|Australia|2020-04-01	Oceania|hCoV-19/Australia/QLD992/2020|EPI ISL 530252|B.6|Australia|2020-07-22	0.0003742728	Oceania
Oceania|hCoV-19/Australia/NSW319/2020|EPI ISL 451582|B.1|Australia|2020-04-01	Oceania|hCoV-19/Australia/QLD992/2020|EPI ISL 530252|B.6|Australia|2020-07-22	0.0005445297	Oceania
Oceania|hCoV-19/New Zealand/20VR2000/2020|EPI ISL 456327|B.3|New Zealand|2020-04-01	Oceania|hCoV-19/Australia/QLD992/2020|EPI ISL 530252|B.6|Australia|2020-07-22	0.0004705096	Oceania
Oceania|hCoV-19/New Zealand/20VR2006/2020|EPI ISL 456331|B.1.8|New Zealand|2020-04-01	Oceania|hCoV-19/Australia/QLD992/2020|EPI ISL 530252|B.6|Australia|2020-07-22	0.0004704816	Oceania
Oceania|hCoV-19/Australia/VIC1011/2020|EPI ISL 430547|B.1.5|Australia|2020-04-01	Oceania|hCoV-19/Australia/QLD992/2020|EPI ISL 530252|B.6|Australia|2020-07-22	0.0004705788	Oceania
Oceania|hCoV-19/Australia/SAP088/2020|EPI ISL 451123|B.1|Australia|2020-04-01	Oceania|hCoV-19/Australia/QLD992/2020|EPI ISL 530252|B.6|Australia|2020-07-22	0.0005045562	Oceania
Oceania|hCoV-19/Australia/VIC798/2020|EPI ISL 427072|B.1.5|Australia|2020-04-01	Oceania|hCoV-19/Australia/QLD992/2020|EPI ISL 530252|B.6|Australia|2020-07-22	0.0005059533	Oceania
Oceania|hCoV-19/Australia/VIC799/2020|EPI ISL 427073|B.1|Australia|2020-04-01	Oceania|hCoV-19/Australia/QLD992/2020|EPI ISL 530252|B.6|Australia|2020-07-22	0.0005736868	Oceania
Oceania|hCoV-19/Australia/VIC1013/2020|EPI ISL 430553|B.1.5|Australia|2020-04-01	Oceania|hCoV-19/Australia/QLD992/2020|EPI ISL 530252|B.6|Australia|2020-07-22	0.0004724363	Oceania
Oceania|hCoV-19/Australia/VIC1015/2020|EPI ISL 430559|B.1|Australia|2020-04-01	Oceania|hCoV-19/Australia/QLD992/2020|EPI ISL 530252|B.6|Australia|2020-07-22	0.0005738804	Oceania
Oceania|hCoV-19/Australia/VIC1224/2020|EPI ISL 430522|B.1.5|Australia|2020-04-01	Oceania|hCoV-19/Australia/QLD992/2020|EPI ISL 530252|B.6|Australia|2020-07-22	0.0004057109	Oceania
Oceania|hCoV-19/Australia/VIC1018/2020|EPI ISL 430490|B.1|Australia|2020-04-01	Oceania|hCoV-19/Australia/QLD992/2020|EPI ISL 530252|B.6|Australia|2020-07-22	0.0005072172	Oceania
Oceania|hCoV-19/Australia/VIC1222/2020|EPI ISL 430519|B.1.5|Australia|2020-04-01	Oceania|hCoV-19/Australia/QLD992/2020|EPI ISL 530252|B.6|Australia|2020-07-22	0.0004057933	Oceania
Oceania|hCoV-19/Australia/VIC1214/2020|EPI ISL 430505|B.1.5|Australia|2020-04-01	Oceania|hCoV-19/Australia/QLD992/2020|EPI ISL 530252|B.6|Australia|2020-07-22	0.0004397225	Oceania
Oceania|hCoV-19/Australia/VIC1208/2020|EPI ISL 430498|B.1.5|Australia|2020-04-01	Oceania|hCoV-19/Australia/QLD992/2020|EPI ISL 530252|B.6|Australia|2020-07-22	0.0006428213	Oceania
Oceania|hCoV-19/Australia/VIC1211/2020|EPI ISL 430501|B.1|Australia|2020-04-01	Oceania|hCoV-19/Australia/QLD992/2020|EPI ISL 530252|B.6|Australia|2020-07-22	0.0005421910	Oceania
Oceania|hCoV-19/Australia/VIC1012/2020|EPI ISL 430548|B.1.1|Australia|2020-04-01	Oceania|hCoV-19/Australia/QLD992/2020|EPI ISL 530252|B.6|Australia|2020-07-22	0.0005424585	Oceania
Oceania|hCoV-19/Australia/VIC1219/2020|EPI ISL 430516|B.1.22|Australia|2020-04-01	Oceania|hCoV-19/Australia/QLD992/2020|EPI ISL 530252|B.6|Australia|2020-07-22	0.0005803366	Oceania
Oceania|hCoV-19/Australia/VIC1212/2020|EPI ISL 430502|B.1|Australia|2020-04-01	Oceania|hCoV-19/Australia/QLD992/2020|EPI ISL 530252|B.6|Australia|2020-07-22	0.0006150983	Oceania
Oceania|hCoV-19/Australia/VIC1209/2020|EPI ISL 430499|B.1.1|Australia|2020-04-01	Oceania|hCoV-19/Australia/QLD992/2020|EPI ISL 530252|B.6|Australia|2020-07-22	0.0006839197	Oceania
Oceania|hCoV-19/Australia/SAP089/2020|EPI ISL 451124|B.1|Australia|2020-04-01	Oceania|hCoV-19/Australia/QLD992/2020|EPI ISL 530252|B.6|Australia|2020-07-22	0.0004790388	Oceania
Oceania|hCoV-19/Australia/VIC1014/2020|EPI ISL 430555|B.1.5|Australia|2020-04-01	Oceania|hCoV-19/Australia/QLD992/2020|EPI ISL 530252|B.6|Australia|2020-07-22	0.0004815182	Oceania
Oceania|hCoV-19/Australia/VIC1218/2020|EPI ISL 430515|B.1.5|Australia|2020-04-01	Oceania|hCoV-19/Australia/QLD992/2020|EPI ISL 530252|B.6|Australia|2020-07-22	0.0004129987	Oceania
Oceania|hCoV-19/Australia/SAP092/2020|EPI ISL 451127|B.1|Australia|2020-04-01	Oceania|hCoV-19/Australia/QLD992/2020|EPI ISL 530252|B.6|Australia|2020-07-22	0.0006244101	Oceania
Oceania|hCoV-19/Australia/VPRL009/2020|EPI ISL 455601|B.1|Australia|2020-04-01	Oceania|hCoV-19/Australia/QLD992/2020|EPI ISL 530252|B.6|Australia|2020-07-22	0.0004862585	Oceania
Oceania|hCoV-19/Australia/VIC1213/2020|EPI ISL 430503|B.1|Australia|2020-04-01	Oceania|hCoV-19/Australia/QLD992/2020|EPI ISL 530252|B.6|Australia|2020-07-22	0.0006256810	Oceania
Oceania|hCoV-19/Australia/VIC1215/2020|EPI ISL 430508|B.1|Australia|2020-04-01	Oceania|hCoV-19/Australia/QLD992/2020|EPI ISL 530252|B.6|Australia|2020-07-22	0.0005239018	Oceania
Oceania|hCoV-19/Australia/VIC1010/2020|EPI ISL 430560|B.1|Australia|2020-04-01	Oceania|hCoV-19/Australia/QLD992/2020|EPI ISL 530252|B.6|Australia|2020-07-22	0.0004908174	Oceania
Oceania|hCoV-19/New Zealand/20VR1995/2020|EPI ISL 456325|B|New Zealand|2020-04-01	Oceania|hCoV-19/Australia/QLD992/2020|EPI ISL 530252|B.6|Australia|2020-07-22	0.0003522031	Oceania
Oceania|hCoV-19/New Zealand/20VR2022/2020|EPI ISL 456337|B.1|New Zealand|2020-04-01	Oceania|hCoV-19/Australia/QLD992/2020|EPI ISL 530252|B.6|Australia|2020-07-22	0.0004240619	Oceania
Oceania|hCoV-19/Australia/QLD973/2020|EPI ISL 530231|B.1.5|Australia|2020-04-02	Oceania|hCoV-19/Australia/QLD992/2020|EPI ISL 530252|B.6|Australia|2020-07-22	0.0005713045	Oceania
Oceania|hCoV-19/Australia/QLD1015/2020|EPI ISL 530275|B.1|Australia|2020-04-02	Oceania|hCoV-19/Australia/QLD992/2020|EPI ISL 530252|B.6|Australia|2020-07-22	0.0004704130	Oceania
Oceania|hCoV-19/Australia/VPRL005/2020|EPI ISL 455597|B.1|Australia|2020-04-02	Oceania|hCoV-19/Australia/QLD992/2020|EPI ISL 530252|B.6|Australia|2020-07-22	0.0005040243	Oceania
Oceania|hCoV-19/Australia/NSW2431/2020|EPI ISL 527015|B.1.1|Australia|2020-04-02	Oceania|hCoV-19/Australia/QLD992/2020|EPI ISL 530252|B.6|Australia|2020-07-22	0.0004704399	Oceania
Oceania|hCoV-19/Australia/VIC812/2020|EPI ISL 427085|B.4|Australia|2020-04-02	Oceania|hCoV-19/Australia/QLD992/2020|EPI ISL 530252|B.6|Australia|2020-07-22	0.0004704048	Oceania
Oceania|hCoV-19/Australia/SAP019/2020|EPI ISL 468017|B.1|Australia|2020-04-02	Oceania|hCoV-19/Australia/QLD992/2020|EPI ISL 530252|B.6|Australia|2020-07-22	0.0004704130	Oceania
Oceania|hCoV-19/New Zealand/20VR2095/2020|EPI ISL 548123|B.1.1.75|New Zealand|2020-04-02	Oceania|hCoV-19/Australia/QLD992/2020|EPI ISL 530252|B.6|Australia|2020-07-22	0.0006386350	Oceania
Oceania|hCoV-19/Australia/NSW290/2020|EPI ISL 451554|B.1|Australia|2020-04-02	Oceania|hCoV-19/Australia/QLD992/2020|EPI ISL 530252|B.6|Australia|2020-07-22	0.0005104770	Oceania
Oceania|hCoV-19/Australia/NSW270/2020|EPI ISL 451535|B.3|Australia|2020-04-02	Oceania|hCoV-19/Australia/QLD992/2020|EPI ISL 530252|B.6|Australia|2020-07-22	0.0004423665	Oceania
Oceania|hCoV-19/Australia/NSW284/2020|EPI ISL 451548|B.1.5|Australia|2020-04-02	Oceania|hCoV-19/Australia/QLD992/2020|EPI ISL 530252|B.6|Australia|2020-07-22	0.0003742728	Oceania
Oceania|hCoV-19/Australia/NSW349/2020|EPI ISL 451610|B.1.3|Australia|2020-04-02	Oceania|hCoV-19/Australia/QLD992/2020|EPI ISL 530252|B.6|Australia|2020-07-22	0.0005446614	Oceania
Oceania|hCoV-19/Australia/NSW624/2020|EPI ISL 490033|B.1.1|Australia|2020-04-02	Oceania|hCoV-19/Australia/QLD992/2020|EPI ISL 530252|B.6|Australia|2020-07-22	0.0004764269	Oceania
Oceania|hCoV-19/Australia/NSW277/2020|EPI ISL 451541|B.1.1|Australia|2020-04-02	Oceania|hCoV-19/Australia/QLD992/2020|EPI ISL 530252|B.6|Australia|2020-07-22	0.0005104680	Oceania
Oceania|hCoV-19/New Zealand/20VR1910/2020|EPI ISL 456305|B.31|New Zealand|2020-04-02	Oceania|hCoV-19/Australia/QLD992/2020|EPI ISL 530252|B.6|Australia|2020-07-22	0.0005713690	Oceania
Oceania|hCoV-19/New Zealand/20VR1887/2020|EPI ISL 456294|B.1|New Zealand|2020-04-02	Oceania|hCoV-19/Australia/QLD992/2020|EPI ISL 530252|B.6|Australia|2020-07-22	0.0004704388	Oceania
Oceania|hCoV-19/Australia/SAP014/2020|EPI ISL 468019|B.1|Australia|2020-04-02	Oceania|hCoV-19/Australia/QLD992/2020|EPI ISL 530252|B.6|Australia|2020-07-22	0.0004704762	Oceania
Oceania|hCoV-19/New Zealand/20VR1907/2020|EPI ISL 456303|B.1|New Zealand|2020-04-02	Oceania|hCoV-19/Australia/QLD992/2020|EPI ISL 530252|B.6|Australia|2020-07-22	0.0004705735	Oceania
Oceania|hCoV-19/Australia/SAP018/2020|EPI ISL 467994|B.1|Australia|2020-04-02	Oceania|hCoV-19/Australia/QLD992/2020|EPI ISL 530252|B.6|Australia|2020-07-22	0.0005384872	Oceania
Oceania|hCoV-19/Australia/VIC1025/2020|EPI ISL 430532|B.1.5|Australia|2020-04-02	Oceania|hCoV-19/Australia/QLD992/2020|EPI ISL 530252|B.6|Australia|2020-07-22	0.0004040854	Oceania
Oceania|hCoV-19/Australia/SAP093/2020|EPI ISL 451128|B.1|Australia|2020-04-02	Oceania|hCoV-19/Australia/QLD992/2020|EPI ISL 530252|B.6|Australia|2020-07-22	0.0005053657	Oceania
Oceania|hCoV-19/Australia/SAP017/2020|EPI ISL 468012|B.1|Australia|2020-04-02	Oceania|hCoV-19/Australia/QLD992/2020|EPI ISL 530252|B.6|Australia|2020-07-22	0.0005073826	Oceania
Oceania|hCoV-19/Australia/VIC1232/2020|EPI ISL 563551|B.1.5|Australia|2020-04-02	Oceania|hCoV-19/Australia/QLD992/2020|EPI ISL 530252|B.6|Australia|2020-07-22	0.0004059856	Oceania
Oceania|hCoV-19/Australia/SAP015/2020|EPI ISL 467990|B.1|Australia|2020-04-02	Oceania|hCoV-19/Australia/QLD992/2020|EPI ISL 530252|B.6|Australia|2020-07-22	0.0004737546	Oceania
Oceania|hCoV-19/Australia/VIC1024/2020|EPI ISL 430531|B.1|Australia|2020-04-02	Oceania|hCoV-19/Australia/QLD992/2020|EPI ISL 530252|B.6|Australia|2020-07-22	0.0004746534	Oceania
Oceania|hCoV-19/Australia/VIC814/2020|EPI ISL 427087|B.1.1|Australia|2020-04-02	Oceania|hCoV-19/Australia/QLD992/2020|EPI ISL 530252|B.6|Australia|2020-07-22	0.0006470058	Oceania
Oceania|hCoV-19/Australia/VIC1234/2020|EPI ISL 430511|B.1.1|Australia|2020-04-02	Oceania|hCoV-19/Australia/QLD992/2020|EPI ISL 530252|B.6|Australia|2020-07-22	0.0005797962	Oceania
Oceania|hCoV-19/Australia/VIC1231/2020|EPI ISL 561957|B.1|Australia|2020-04-02	Oceania|hCoV-19/Australia/QLD992/2020|EPI ISL 530252|B.6|Australia|2020-07-22	0.0004775359	Oceania
Oceania|hCoV-19/Australia/ACT0073/2020|EPI ISL 498533|B.1.1|Australia|2020-04-02	Oceania|hCoV-19/Australia/QLD992/2020|EPI ISL 530252|B.6|Australia|2020-07-22	0.0005159802	Oceania
Oceania|hCoV-19/Australia/TAS105/2020|EPI ISL 522571|B.1|Australia|2020-04-02	Oceania|hCoV-19/Australia/QLD992/2020|EPI ISL 530252|B.6|Australia|2020-07-22	0.0004793017	Oceania
Oceania|hCoV-19/Australia/TAS173/2020|EPI ISL 522626|B.1.5|Australia|2020-04-02	Oceania|hCoV-19/Australia/QLD992/2020|EPI ISL 530252|B.6|Australia|2020-07-22	0.0004856262	Oceania
Oceania|hCoV-19/Australia/VIC1881/2020|EPI ISL 480571|B.1.1|Australia|2020-04-02	Oceania|hCoV-19/Australia/QLD992/2020|EPI ISL 530252|B.6|Australia|2020-07-22	0.0005555177	Oceania
Oceania|hCoV-19/Australia/VIC815/2020|EPI ISL 427088|B.1|Australia|2020-04-02	Oceania|hCoV-19/Australia/QLD992/2020|EPI ISL 530252|B.6|Australia|2020-07-22	0.0005934682	Oceania
Oceania|hCoV-19/Australia/VIC813/2020|EPI ISL 427086|B.4|Australia|2020-04-02	Oceania|hCoV-19/Australia/QLD992/2020|EPI ISL 530252|B.6|Australia|2020-07-22	0.0004918870	Oceania
Oceania|hCoV-19/Australia/VIC1046/2020|EPI ISL 430550|B.1|Australia|2020-04-03	Oceania|hCoV-19/Australia/QLD992/2020|EPI ISL 530252|B.6|Australia|2020-07-22	0.0005040468	Oceania
Oceania|hCoV-19/Australia/VIC820/2020|EPI ISL 427092|B.1|Australia|2020-04-03	Oceania|hCoV-19/Australia/QLD992/2020|EPI ISL 530252|B.6|Australia|2020-07-22	0.0005712511	Oceania
Oceania|hCoV-19/Australia/VIC828/2020|EPI ISL 427096|B.1.1|Australia|2020-04-03	Oceania|hCoV-19/Australia/QLD992/2020|EPI ISL 530252|B.6|Australia|2020-07-22	0.0006721711	Oceania
Oceania|hCoV-19/New Zealand/20VR2096/2020|EPI ISL 548124|B.40|New Zealand|2020-04-03	Oceania|hCoV-19/Australia/QLD992/2020|EPI ISL 530252|B.6|Australia|2020-07-22	0.0004031946	Oceania
Oceania|hCoV-19/Australia/SAP226/2020|EPI ISL 468024|B.1.1.1|Australia|2020-04-03	Oceania|hCoV-19/Australia/QLD992/2020|EPI ISL 530252|B.6|Australia|2020-07-22	0.0006721904	Oceania
Oceania|hCoV-19/Australia/VIC1041/2020|EPI ISL 430536|B.1|Australia|2020-04-03	Oceania|hCoV-19/Australia/QLD992/2020|EPI ISL 530252|B.6|Australia|2020-07-22	0.0005040243	Oceania
Oceania|hCoV-19/Australia/VIC824/2020|EPI ISL 427095|B.1|Australia|2020-04-03	Oceania|hCoV-19/Australia/QLD992/2020|EPI ISL 530252|B.6|Australia|2020-07-22	0.0005376370	Oceania
Oceania|hCoV-19/Australia/SAP437/2020|EPI ISL 508128|B.1.1|Australia|2020-04-03	Oceania|hCoV-19/Australia/QLD992/2020|EPI ISL 530252|B.6|Australia|2020-07-22	0.0006385381	Oceania
Oceania|hCoV-19/Australia/QLD967/2020|EPI ISL 530232|B.1|Australia|2020-04-03	Oceania|hCoV-19/Australia/QLD992/2020|EPI ISL 530252|B.6|Australia|2020-07-22	0.0004704130	Oceania
Oceania|hCoV-19/Australia/NSW301/2020|EPI ISL 451565|B.4|Australia|2020-04-03	Oceania|hCoV-19/Australia/QLD992/2020|EPI ISL 530252|B.6|Australia|2020-07-22	0.0005104293	Oceania
Oceania|hCoV-19/Australia/NSW287/2020|EPI ISL 451551|B.1.1|Australia|2020-04-03	Oceania|hCoV-19/Australia/QLD992/2020|EPI ISL 530252|B.6|Australia|2020-07-22	0.0005104680	Oceania
Oceania|hCoV-19/Australia/NSW269/2020|EPI ISL 451534|B.1|Australia|2020-04-03	Oceania|hCoV-19/Australia/QLD992/2020|EPI ISL 530252|B.6|Australia|2020-07-22	0.0004763992	Oceania
Oceania|hCoV-19/Australia/WA13/2020|EPI ISL 470831|B.1|Australia|2020-04-03	Oceania|hCoV-19/Australia/QLD992/2020|EPI ISL 530252|B.6|Australia|2020-07-22	0.0005377097	Oceania
Oceania|hCoV-19/Australia/VIC1039/2020|EPI ISL 430535|B.1.1.8|Australia|2020-04-03	Oceania|hCoV-19/Australia/QLD992/2020|EPI ISL 530252|B.6|Australia|2020-07-22	0.0006066745	Oceania
Oceania|hCoV-19/Australia/VIC821/2020|EPI ISL 427093|B.1.5|Australia|2020-04-03	Oceania|hCoV-19/Australia/QLD992/2020|EPI ISL 530252|B.6|Australia|2020-07-22	0.0004061918	Oceania
Oceania|hCoV-19/Australia/VIC1045/2020|EPI ISL 430546|B.1|Australia|2020-04-03	Oceania|hCoV-19/Australia/QLD992/2020|EPI ISL 530252|B.6|Australia|2020-07-22	0.0004742048	Oceania
Oceania|hCoV-19/Australia/VIC1044/2020|EPI ISL 430540|B.3|Australia|2020-04-03	Oceania|hCoV-19/Australia/QLD992/2020|EPI ISL 530252|B.6|Australia|2020-07-22	0.0004073179	Oceania
Oceania|hCoV-19/Australia/SAP145/2020|EPI ISL 467987|B.1|Australia|2020-04-03	Oceania|hCoV-19/Australia/QLD992/2020|EPI ISL 530252|B.6|Australia|2020-07-22	0.0005118549	Oceania
Oceania|hCoV-19/Australia/VIC1038/2020|EPI ISL 430534|B.1.1|Australia|2020-04-03	Oceania|hCoV-19/Australia/QLD992/2020|EPI ISL 530252|B.6|Australia|2020-07-22	0.0005466867	Oceania
Oceania|hCoV-19/New Zealand/20VR2055/2020|EPI ISL 456350|B.1.1|New Zealand|2020-04-03	Oceania|hCoV-19/Australia/QLD992/2020|EPI ISL 530252|B.6|Australia|2020-07-22	0.0005136665	Oceania
Oceania|hCoV-19/New Zealand/20VR1947/2020|EPI ISL 456318|B.31|New Zealand|2020-04-03	Oceania|hCoV-19/Australia/QLD992/2020|EPI ISL 530252|B.6|Australia|2020-07-22	0.0005479156	Oceania
Oceania|hCoV-19/New Zealand/20VR1927/2020|EPI ISL 456311|B.1|New Zealand|2020-04-03	Oceania|hCoV-19/Australia/QLD992/2020|EPI ISL 530252|B.6|Australia|2020-07-22	0.0004795476	Oceania
Oceania|hCoV-19/New Zealand/20VR1928/2020|EPI ISL 456312|B|New Zealand|2020-04-03	Oceania|hCoV-19/Australia/QLD992/2020|EPI ISL 530252|B.6|Australia|2020-07-22	0.0003423971	Oceania
Oceania|hCoV-19/Australia/VIC818/2020|EPI ISL 427090|B.1.22|Australia|2020-04-03	Oceania|hCoV-19/Australia/QLD992/2020|EPI ISL 530252|B.6|Australia|2020-07-22	0.0006181487	Oceania
Oceania|hCoV-19/Australia/SAP247/2020|EPI ISL 483081|B.1|Australia|2020-04-03	Oceania|hCoV-19/Australia/QLD992/2020|EPI ISL 530252|B.6|Australia|2020-07-22	0.0005500693	Oceania
Oceania|hCoV-19/Australia/VIC816/2020|EPI ISL 427089|B.1.5|Australia|2020-04-03	Oceania|hCoV-19/Australia/QLD992/2020|EPI ISL 530252|B.6|Australia|2020-07-22	0.0005535271	Oceania
Oceania|hCoV-19/New Zealand/20VR1929/2020|EPI ISL 456313|B|New Zealand|2020-04-03	Oceania|hCoV-19/Australia/QLD992/2020|EPI ISL 530252|B.6|Australia|2020-07-22	0.0003874411	Oceania
Oceania|hCoV-19/Australia/VIC837/2020|EPI ISL 427101|B.1.22|Australia|2020-04-04	Oceania|hCoV-19/Australia/QLD992/2020|EPI ISL 530252|B.6|Australia|2020-07-22	0.0006048656	Oceania
Oceania|hCoV-19/Australia/NSW2544/2020|EPI ISL 527045|B.1|Australia|2020-04-04	Oceania|hCoV-19/Australia/QLD992/2020|EPI ISL 530252|B.6|Australia|2020-07-22	0.0005376618	Oceania
Oceania|hCoV-19/Australia/NSW2543/2020|EPI ISL 527044|B.1|Australia|2020-04-04	Oceania|hCoV-19/Australia/QLD992/2020|EPI ISL 530252|B.6|Australia|2020-07-22	0.0005712938	Oceania
Oceania|hCoV-19/Australia/NSW2550/2020|EPI ISL 527051|B.1.98|Australia|2020-04-04	Oceania|hCoV-19/Australia/QLD992/2020|EPI ISL 530252|B.6|Australia|2020-07-22	0.0005040011	Oceania
Oceania|hCoV-19/Australia/VIC848/2020|EPI ISL 427108|B.1|Australia|2020-04-04	Oceania|hCoV-19/Australia/QLD992/2020|EPI ISL 530252|B.6|Australia|2020-07-22	0.0005040475	Oceania
Oceania|hCoV-19/Australia/NSW2548/2020|EPI ISL 527049|B.1.98|Australia|2020-04-04	Oceania|hCoV-19/Australia/QLD992/2020|EPI ISL 530252|B.6|Australia|2020-07-22	0.0006385422	Oceania
Oceania|hCoV-19/Australia/NSW2536/2020|EPI ISL 527039|B.1.98|Australia|2020-04-04	Oceania|hCoV-19/Australia/QLD992/2020|EPI ISL 530252|B.6|Australia|2020-07-22	0.0005712774	Oceania
Oceania|hCoV-19/Australia/NSW2547/2020|EPI ISL 527048|B.1|Australia|2020-04-04	Oceania|hCoV-19/Australia/QLD992/2020|EPI ISL 530252|B.6|Australia|2020-07-22	0.0005040299	Oceania
Oceania|hCoV-19/Australia/VIC843/2020|EPI ISL 427103|B.1.5|Australia|2020-04-04	Oceania|hCoV-19/Australia/QLD992/2020|EPI ISL 530252|B.6|Australia|2020-07-22	0.0004031760	Oceania
Oceania|hCoV-19/Australia/VIC842/2020|EPI ISL 427102|B.1|Australia|2020-04-04	Oceania|hCoV-19/Australia/QLD992/2020|EPI ISL 530252|B.6|Australia|2020-07-22	0.0006048837	Oceania
Oceania|hCoV-19/Australia/NSW2551/2020|EPI ISL 527052|B.1.98|Australia|2020-04-04	Oceania|hCoV-19/Australia/QLD992/2020|EPI ISL 530252|B.6|Australia|2020-07-22	0.0006049223	Oceania
Oceania|hCoV-19/Australia/NSW2545/2020|EPI ISL 527046|B.40|Australia|2020-04-04	Oceania|hCoV-19/Australia/QLD992/2020|EPI ISL 530252|B.6|Australia|2020-07-22	0.0003695704	Oceania
Oceania|hCoV-19/Australia/NSW2549/2020|EPI ISL 527050|B.1.98|Australia|2020-04-04	Oceania|hCoV-19/Australia/QLD992/2020|EPI ISL 530252|B.6|Australia|2020-07-22	0.0007058187	Oceania
Oceania|hCoV-19/Australia/VIC846/2020|EPI ISL 427106|B.4|Australia|2020-04-04	Oceania|hCoV-19/Australia/QLD992/2020|EPI ISL 530252|B.6|Australia|2020-07-22	0.0005040243	Oceania
Oceania|hCoV-19/Australia/VIC845/2020|EPI ISL 427105|B.1.22|Australia|2020-04-04	Oceania|hCoV-19/Australia/QLD992/2020|EPI ISL 530252|B.6|Australia|2020-07-22	0.0006385128	Oceania
Oceania|hCoV-19/Australia/NSW2542/2020|EPI ISL 527043|B.1|Australia|2020-04-04	Oceania|hCoV-19/Australia/QLD992/2020|EPI ISL 530252|B.6|Australia|2020-07-22	0.0005376772	Oceania
Oceania|hCoV-19/Australia/VIC1062/2020|EPI ISL 430578|B.1.5|Australia|2020-04-04	Oceania|hCoV-19/Australia/QLD992/2020|EPI ISL 530252|B.6|Australia|2020-07-22	0.0005376771	Oceania
Oceania|hCoV-19/Australia/NSW298/2020|EPI ISL 451562|B.1.5|Australia|2020-04-04	Oceania|hCoV-19/Australia/QLD992/2020|EPI ISL 530252|B.6|Australia|2020-07-22	0.0005104293	Oceania
Oceania|hCoV-19/Australia/NSW295/2020|EPI ISL 451559|B.4|Australia|2020-04-04	Oceania|hCoV-19/Australia/QLD992/2020|EPI ISL 530252|B.6|Australia|2020-07-22	0.0004082989	Oceania
Oceania|hCoV-19/Australia/NSW296/2020|EPI ISL 451560|B.1.1|Australia|2020-04-04	Oceania|hCoV-19/Australia/QLD992/2020|EPI ISL 530252|B.6|Australia|2020-07-22	0.0005104680	Oceania
Oceania|hCoV-19/Australia/NSW309/2020|EPI ISL 451573|B.1.5|Australia|2020-04-04	Oceania|hCoV-19/Australia/QLD992/2020|EPI ISL 530252|B.6|Australia|2020-07-22	0.0004083180	Oceania
Oceania|hCoV-19/New Zealand/20VR2063/2020|EPI ISL 456355|B.1.1|New Zealand|2020-04-04	Oceania|hCoV-19/Australia/QLD992/2020|EPI ISL 530252|B.6|Australia|2020-07-22	0.0005040876	Oceania
Oceania|hCoV-19/New Zealand/20VR1936/2020|EPI ISL 456315|B.1|New Zealand|2020-04-04	Oceania|hCoV-19/Australia/QLD992/2020|EPI ISL 530252|B.6|Australia|2020-07-22	0.0004032864	Oceania
Oceania|hCoV-19/Australia/VIC851/2020|EPI ISL 427111|B.1.1|Australia|2020-04-04	Oceania|hCoV-19/Australia/QLD992/2020|EPI ISL 530252|B.6|Australia|2020-07-22	0.0005378666	Oceania
Oceania|hCoV-19/Australia/VIC849/2020|EPI ISL 427109|B.1|Australia|2020-04-04	Oceania|hCoV-19/Australia/QLD992/2020|EPI ISL 530252|B.6|Australia|2020-07-22	0.0004706659	Oceania
Oceania|hCoV-19/Australia/VIC850/2020|EPI ISL 427110|B.1.1|Australia|2020-04-04	Oceania|hCoV-19/Australia/QLD992/2020|EPI ISL 530252|B.6|Australia|2020-07-22	0.0005055648	Oceania
Oceania|hCoV-19/Australia/VIC852/2020|EPI ISL 427112|B.1.1|Australia|2020-04-04	Oceania|hCoV-19/Australia/QLD992/2020|EPI ISL 530252|B.6|Australia|2020-07-22	0.0005094279	Oceania
Oceania|hCoV-19/Australia/VIC829/2020|EPI ISL 427097|B.1.5|Australia|2020-04-04	Oceania|hCoV-19/Australia/QLD992/2020|EPI ISL 530252|B.6|Australia|2020-07-22	0.0004437806	Oceania
Oceania|hCoV-19/Australia/VIC1276/2020|EPI ISL 430685|B.1.1.10|Australia|2020-04-04	Oceania|hCoV-19/Australia/QLD992/2020|EPI ISL 530252|B.6|Australia|2020-07-22	0.0006851061	Oceania
Oceania|hCoV-19/Australia/VIC834/2020|EPI ISL 427099|B.1|Australia|2020-04-04	Oceania|hCoV-19/Australia/QLD992/2020|EPI ISL 530252|B.6|Australia|2020-07-22	0.0004879176	Oceania
Oceania|hCoV-19/Australia/VIC844/2020|EPI ISL 427104|B.1.5|Australia|2020-04-04	Oceania|hCoV-19/Australia/QLD992/2020|EPI ISL 530252|B.6|Australia|2020-07-22	0.0005267357	Oceania
Oceania|hCoV-19/New Zealand/20VR2097/2020|EPI ISL 456376|B.1.370|New Zealand|2020-04-05	Oceania|hCoV-19/Australia/QLD992/2020|EPI ISL 530252|B.6|Australia|2020-07-22	0.0005712511	Oceania
Oceania|hCoV-19/Australia/VIC857/2020|EPI ISL 427116|B.1|Australia|2020-04-05	Oceania|hCoV-19/Australia/QLD992/2020|EPI ISL 530252|B.6|Australia|2020-07-22	0.0005040243	Oceania
Oceania|hCoV-19/Australia/VIC858/2020|EPI ISL 427117|B.1.1|Australia|2020-04-05	Oceania|hCoV-19/Australia/QLD992/2020|EPI ISL 530252|B.6|Australia|2020-07-22	0.0005376678	Oceania
Oceania|hCoV-19/Australia/VIC860/2020|EPI ISL 427118|B.1.1|Australia|2020-04-05	Oceania|hCoV-19/Australia/QLD992/2020|EPI ISL 530252|B.6|Australia|2020-07-22	0.0005040532	Oceania
Oceania|hCoV-19/Australia/VIC876/2020|EPI ISL 427131|B.1.1.33|Australia|2020-04-05	Oceania|hCoV-19/Australia/QLD992/2020|EPI ISL 530252|B.6|Australia|2020-07-22	0.0005712836	Oceania
Oceania|hCoV-19/Australia/SAP441/2020|EPI ISL 508132|B.1.1|Australia|2020-04-05	Oceania|hCoV-19/Australia/QLD992/2020|EPI ISL 530252|B.6|Australia|2020-07-22	0.0005712838	Oceania
Oceania|hCoV-19/Australia/NSW2132/2020|EPI ISL 500625|B.1|Australia|2020-04-05	Oceania|hCoV-19/Australia/QLD992/2020|EPI ISL 530252|B.6|Australia|2020-07-22	0.0005712574	Oceania
Oceania|hCoV-19/Australia/VIC869/2020|EPI ISL 427124|B.3|Australia|2020-04-05	Oceania|hCoV-19/Australia/QLD992/2020|EPI ISL 530252|B.6|Australia|2020-07-22	0.0003695915	Oceania
Oceania|hCoV-19/Australia/VIC863/2020|EPI ISL 427120|B.1|Australia|2020-04-05	Oceania|hCoV-19/Australia/QLD992/2020|EPI ISL 530252|B.6|Australia|2020-07-22	0.0004704130	Oceania
Oceania|hCoV-19/Australia/NSW275/2020|EPI ISL 451539|B.6|Australia|2020-04-05	Oceania|hCoV-19/Australia/QLD992/2020|EPI ISL 530252|B.6|Australia|2020-07-22	0.0002381385	Oceania
Oceania|hCoV-19/Australia/WA99/2020|EPI ISL 512752|B.1.1|Australia|2020-04-05	Oceania|hCoV-19/Australia/QLD992/2020|EPI ISL 530252|B.6|Australia|2020-07-22	0.0006467584	Oceania
Oceania|hCoV-19/Australia/NSW2131/2020|EPI ISL 500624|B.1|Australia|2020-04-05	Oceania|hCoV-19/Australia/QLD992/2020|EPI ISL 530252|B.6|Australia|2020-07-22	0.0006049075	Oceania
Oceania|hCoV-19/New Zealand/20VR2059/2020|EPI ISL 456353|B.1|New Zealand|2020-04-05	Oceania|hCoV-19/Australia/QLD992/2020|EPI ISL 530252|B.6|Australia|2020-07-22	0.0004371207	Oceania
Oceania|hCoV-19/Australia/VIC870/2020|EPI ISL 427125|B.1.5|Australia|2020-04-05	Oceania|hCoV-19/Australia/QLD992/2020|EPI ISL 530252|B.6|Australia|2020-07-22	0.0004043578	Oceania
Oceania|hCoV-19/Australia/VIC1071/2020|EPI ISL 430581|B.1|Australia|2020-04-05	Oceania|hCoV-19/Australia/QLD992/2020|EPI ISL 530252|B.6|Australia|2020-07-22	0.0004382826	Oceania
Oceania|hCoV-19/Australia/VIC873/2020|EPI ISL 427128|B.1|Australia|2020-04-05	Oceania|hCoV-19/Australia/QLD992/2020|EPI ISL 530252|B.6|Australia|2020-07-22	0.0004723334	Oceania
Oceania|hCoV-19/Australia/WA83/2020|EPI ISL 512736|B.1.1|Australia|2020-04-05	Oceania|hCoV-19/Australia/QLD992/2020|EPI ISL 530252|B.6|Australia|2020-07-22	0.0006261544	Oceania
Oceania|hCoV-19/Australia/VIC872/2020|EPI ISL 427127|B.52|Australia|2020-04-05	Oceania|hCoV-19/Australia/QLD992/2020|EPI ISL 530252|B.6|Australia|2020-07-22	0.0004834089	Oceania
Oceania|hCoV-19/New Zealand/20VR2098/2020|EPI ISL 548125|B.1.1|New Zealand|2020-04-05	Oceania|hCoV-19/Australia/QLD992/2020|EPI ISL 530252|B.6|Australia|2020-07-22	0.0005260924	Oceania
Oceania|hCoV-19/New Zealand/20VR2092/2020|EPI ISL 456373|B.1|New Zealand|2020-04-05	Oceania|hCoV-19/Australia/QLD992/2020|EPI ISL 530252|B.6|Australia|2020-07-22	0.0004561085	Oceania
Oceania|hCoV-19/Australia/SAP027/2020|EPI ISL 468009|B.1|Australia|2020-04-06	Oceania|hCoV-19/Australia/QLD992/2020|EPI ISL 530252|B.6|Australia|2020-07-22	0.0004704054	Oceania
Oceania|hCoV-19/Australia/VIC881/2020|EPI ISL 427135|B.1.1|Australia|2020-04-06	Oceania|hCoV-19/Australia/QLD992/2020|EPI ISL 530252|B.6|Australia|2020-07-22	0.0005713265	Oceania
Oceania|hCoV-19/Australia/VIC883/2020|EPI ISL 427136|B.1.356|Australia|2020-04-06	Oceania|hCoV-19/Australia/QLD992/2020|EPI ISL 530252|B.6|Australia|2020-07-22	0.0005714501	Oceania
Oceania|hCoV-19/Australia/WA15/2020|EPI ISL 470833|B.1|Australia|2020-04-06	Oceania|hCoV-19/Australia/QLD992/2020|EPI ISL 530252|B.6|Australia|2020-07-22	0.0004704182	Oceania
Oceania|hCoV-19/Australia/VIC884/2020|EPI ISL 427137|B.1|Australia|2020-04-06	Oceania|hCoV-19/Australia/QLD992/2020|EPI ISL 530252|B.6|Australia|2020-07-22	0.0004034200	Oceania
Oceania|hCoV-19/Australia/VIC1080/2020|EPI ISL 430579|B.1|Australia|2020-04-06	Oceania|hCoV-19/Australia/QLD992/2020|EPI ISL 530252|B.6|Australia|2020-07-22	0.0005712838	Oceania
Oceania|hCoV-19/Australia/NSW2577/2020|EPI ISL 527062|B.1|Australia|2020-04-06	Oceania|hCoV-19/Australia/QLD992/2020|EPI ISL 530252|B.6|Australia|2020-07-22	0.0005040299	Oceania
Oceania|hCoV-19/Australia/NSW544/2020|EPI ISL 455083|B.1.5|Australia|2020-04-06	Oceania|hCoV-19/Australia/QLD992/2020|EPI ISL 530252|B.6|Australia|2020-07-22	0.0004764130	Oceania
Oceania|hCoV-19/Australia/NSW381/2020|EPI ISL 451641|B.1.5|Australia|2020-04-06	Oceania|hCoV-19/Australia/QLD992/2020|EPI ISL 530252|B.6|Australia|2020-07-22	0.0003742728	Oceania
Oceania|hCoV-19/Australia/NSW321/2020|EPI ISL 451583|B.1|Australia|2020-04-06	Oceania|hCoV-19/Australia/QLD992/2020|EPI ISL 530252|B.6|Australia|2020-07-22	0.0005104621	Oceania
Oceania|hCoV-19/Australia/VIC887/2020|EPI ISL 427140|B.31|Australia|2020-04-06	Oceania|hCoV-19/Australia/QLD992/2020|EPI ISL 530252|B.6|Australia|2020-07-22	0.0005734714	Oceania
Oceania|hCoV-19/Australia/VIC1089/2020|EPI ISL 430673|B.1.1|Australia|2020-04-06	Oceania|hCoV-19/Australia/QLD992/2020|EPI ISL 530252|B.6|Australia|2020-07-22	0.0005424684	Oceania
Oceania|hCoV-19/Australia/VIC885/2020|EPI ISL 427138|B.1|Australia|2020-04-06	Oceania|hCoV-19/Australia/QLD992/2020|EPI ISL 530252|B.6|Australia|2020-07-22	0.0004748803	Oceania
Oceania|hCoV-19/Australia/VIC1088/2020|EPI ISL 521864|B.6|Australia|2020-04-06	Oceania|hCoV-19/Australia/QLD992/2020|EPI ISL 530252|B.6|Australia|2020-07-22	0.0001017853	Oceania
Oceania|hCoV-19/New Zealand/20VR2066/2020|EPI ISL 456357|B.31|New Zealand|2020-04-06	Oceania|hCoV-19/Australia/QLD992/2020|EPI ISL 530252|B.6|Australia|2020-07-22	0.0005437638	Oceania
Oceania|hCoV-19/Australia/VIC888/2020|EPI ISL 427141|B.1|Australia|2020-04-06	Oceania|hCoV-19/Australia/QLD992/2020|EPI ISL 530252|B.6|Australia|2020-07-22	0.0005109835	Oceania
Oceania|hCoV-19/Australia/VIC1078/2020|EPI ISL 430564|B.1|Australia|2020-04-06	Oceania|hCoV-19/Australia/QLD992/2020|EPI ISL 530252|B.6|Australia|2020-07-22	0.0005508130	Oceania
Oceania|hCoV-19/Australia/WA44/2020|EPI ISL 470861|B.1|Australia|2020-04-07	Oceania|hCoV-19/Australia/QLD992/2020|EPI ISL 530252|B.6|Australia|2020-07-22	0.0005376526	Oceania
Oceania|hCoV-19/Australia/VIC1112/2020|EPI ISL 430573|B.1|Australia|2020-04-07	Oceania|hCoV-19/Australia/QLD992/2020|EPI ISL 530252|B.6|Australia|2020-07-22	0.0004704130	Oceania
Oceania|hCoV-19/Australia/SAP297/2020|EPI ISL 468025|B.1.5|Australia|2020-04-07	Oceania|hCoV-19/Australia/QLD992/2020|EPI ISL 530252|B.6|Australia|2020-07-22	0.0004367754	Oceania
Oceania|hCoV-19/Australia/NSW383/2020|EPI ISL 451643|B.1.5|Australia|2020-04-07	Oceania|hCoV-19/Australia/QLD992/2020|EPI ISL 530252|B.6|Australia|2020-07-22	0.0005444692	Oceania
Oceania|hCoV-19/Australia/NSW604/2020|EPI ISL 478716|B.1|Australia|2020-04-07	Oceania|hCoV-19/Australia/QLD992/2020|EPI ISL 530252|B.6|Australia|2020-07-22	0.0005785748	Oceania
Oceania|hCoV-19/Australia/ACT0051/2020|EPI ISL 498518|B.1|Australia|2020-04-07	Oceania|hCoV-19/Australia/QLD992/2020|EPI ISL 530252|B.6|Australia|2020-07-22	0.0005377096	Oceania
Oceania|hCoV-19/Australia/VIC1279/2020|EPI ISL 430678|B.1.1|Australia|2020-04-07	Oceania|hCoV-19/Australia/QLD992/2020|EPI ISL 530252|B.6|Australia|2020-07-22	0.0005378305	Oceania
Oceania|hCoV-19/Australia/SAP298/2020|EPI ISL 468007|B.1.5|Australia|2020-04-07	Oceania|hCoV-19/Australia/QLD992/2020|EPI ISL 530252|B.6|Australia|2020-07-22	0.0004375250	Oceania
Oceania|hCoV-19/Australia/VIC1094/2020|EPI ISL 430583|B.1.5|Australia|2020-04-07	Oceania|hCoV-19/Australia/QLD992/2020|EPI ISL 530252|B.6|Australia|2020-07-22	0.0004715771	Oceania
Oceania|hCoV-19/Australia/VIC1110/2020|EPI ISL 430569|B.1.1|Australia|2020-04-07	Oceania|hCoV-19/Australia/QLD992/2020|EPI ISL 530252|B.6|Australia|2020-07-22	0.0005406353	Oceania
Oceania|hCoV-19/Australia/VIC1109/2020|EPI ISL 430618|B.1|Australia|2020-04-07	Oceania|hCoV-19/Australia/QLD992/2020|EPI ISL 530252|B.6|Australia|2020-07-22	0.0005744102	Oceania
Oceania|hCoV-19/Australia/VIC1113/2020|EPI ISL 430575|B.1|Australia|2020-04-07	Oceania|hCoV-19/Australia/QLD992/2020|EPI ISL 530252|B.6|Australia|2020-07-22	0.0005751681	Oceania
Oceania|hCoV-19/Australia/WA43/2020|EPI ISL 470860|B.1|Australia|2020-04-07	Oceania|hCoV-19/Australia/QLD992/2020|EPI ISL 530252|B.6|Australia|2020-07-22	0.0005438455	Oceania
Oceania|hCoV-19/Australia/VIC1106/2020|EPI ISL 430588|B.1.265|Australia|2020-04-07	Oceania|hCoV-19/Australia/QLD992/2020|EPI ISL 530252|B.6|Australia|2020-07-22	0.0005782444	Oceania
Oceania|hCoV-19/Australia/TAS60/2020|EPI ISL 522733|B.1|Australia|2020-04-07	Oceania|hCoV-19/Australia/QLD992/2020|EPI ISL 530252|B.6|Australia|2020-07-22	0.0005803366	Oceania
Oceania|hCoV-19/New Zealand/20VR2046/2020|EPI ISL 456345|B.1.5|New Zealand|2020-04-07	Oceania|hCoV-19/Australia/QLD992/2020|EPI ISL 530252|B.6|Australia|2020-07-22	0.0004145240	Oceania
Oceania|hCoV-19/New Zealand/20VR2072/2020|EPI ISL 456359|B|New Zealand|2020-04-07	Oceania|hCoV-19/Australia/QLD992/2020|EPI ISL 530252|B.6|Australia|2020-07-22	0.0003828558	Oceania
Oceania|hCoV-19/Australia/VIC1111/2020|EPI ISL 430570|B.1|Australia|2020-04-07	Oceania|hCoV-19/Australia/QLD992/2020|EPI ISL 530252|B.6|Australia|2020-07-22	0.0005233109	Oceania
Oceania|hCoV-19/Australia/SAP301/2020|EPI ISL 467986|B.1|Australia|2020-04-07	Oceania|hCoV-19/Australia/QLD992/2020|EPI ISL 530252|B.6|Australia|2020-07-22	0.0005621580	Oceania
Oceania|hCoV-19/Australia/VIC1092/2020|EPI ISL 430582|B.1|Australia|2020-04-07	Oceania|hCoV-19/Australia/QLD992/2020|EPI ISL 530252|B.6|Australia|2020-07-22	0.0004932647	Oceania
Oceania|hCoV-19/Australia/VIC1280/2020|EPI ISL 430709|B.1.1|Australia|2020-04-07	Oceania|hCoV-19/Australia/QLD992/2020|EPI ISL 530252|B.6|Australia|2020-07-22	0.0005532833	Oceania
Oceania|hCoV-19/Australia/WA45/2020|EPI ISL 470862|B.1|Australia|2020-04-08	Oceania|hCoV-19/Australia/QLD992/2020|EPI ISL 530252|B.6|Australia|2020-07-22	0.0006048844	Oceania
Oceania|hCoV-19/Australia/QLD969/2020|EPI ISL 530233|B.1|Australia|2020-04-08	Oceania|hCoV-19/Australia/QLD992/2020|EPI ISL 530252|B.6|Australia|2020-07-22	0.0004704130	Oceania
Oceania|hCoV-19/Australia/WA17/2020|EPI ISL 470835|B.1|Australia|2020-04-08	Oceania|hCoV-19/Australia/QLD992/2020|EPI ISL 530252|B.6|Australia|2020-07-22	0.0004704182	Oceania
Oceania|hCoV-19/Australia/NSW595/2020|EPI ISL 478707|B.1.1|Australia|2020-04-08	Oceania|hCoV-19/Australia/QLD992/2020|EPI ISL 530252|B.6|Australia|2020-07-22	0.0005104680	Oceania
Oceania|hCoV-19/Australia/NSW603/2020|EPI ISL 478715|B.1|Australia|2020-04-08	Oceania|hCoV-19/Australia/QLD992/2020|EPI ISL 530252|B.6|Australia|2020-07-22	0.0005785748	Oceania
Oceania|hCoV-19/Australia/NSW302/2020|EPI ISL 451566|B.1.5|Australia|2020-04-08	Oceania|hCoV-19/Australia/QLD992/2020|EPI ISL 530252|B.6|Australia|2020-07-22	0.0004083252	Oceania
Oceania|hCoV-19/Australia/NSW294/2020|EPI ISL 451558|B.1.1.33|Australia|2020-04-08	Oceania|hCoV-19/Australia/QLD992/2020|EPI ISL 530252|B.6|Australia|2020-07-22	0.0005445105	Oceania
Oceania|hCoV-19/Australia/NSW352/2020|EPI ISL 451613|B.1.5|Australia|2020-04-08	Oceania|hCoV-19/Australia/QLD992/2020|EPI ISL 530252|B.6|Australia|2020-07-22	0.0003742728	Oceania
Oceania|hCoV-19/Australia/WA60/2020|EPI ISL 512713|B.1|Australia|2020-04-08	Oceania|hCoV-19/Australia/QLD992/2020|EPI ISL 530252|B.6|Australia|2020-07-22	0.0005445572	Oceania
Oceania|hCoV-19/Australia/WA104/2020|EPI ISL 512757|B.1|Australia|2020-04-08	Oceania|hCoV-19/Australia/QLD992/2020|EPI ISL 530252|B.6|Australia|2020-07-22	0.0004764232	Oceania
Oceania|hCoV-19/Australia/WA61/2020|EPI ISL 512714|B.1|Australia|2020-04-08	Oceania|hCoV-19/Australia/QLD992/2020|EPI ISL 530252|B.6|Australia|2020-07-22	0.0004423966	Oceania
Oceania|hCoV-19/Australia/VIC1135/2020|EPI ISL 430601|B.1.370|Australia|2020-04-08	Oceania|hCoV-19/Australia/QLD992/2020|EPI ISL 530252|B.6|Australia|2020-07-22	0.0005712970	Oceania
Oceania|hCoV-19/Australia/VIC1281/2020|EPI ISL 430676|B.1.1|Australia|2020-04-08	Oceania|hCoV-19/Australia/QLD992/2020|EPI ISL 530252|B.6|Australia|2020-07-22	0.0005378485	Oceania
Oceania|hCoV-19/Australia/VIC1119/2020|EPI ISL 430567|B.1|Australia|2020-04-08	Oceania|hCoV-19/Australia/QLD992/2020|EPI ISL 530252|B.6|Australia|2020-07-22	0.0005383216	Oceania
Oceania|hCoV-19/Australia/VIC899/2020|EPI ISL 427149|B.52|Australia|2020-04-08	Oceania|hCoV-19/Australia/QLD992/2020|EPI ISL 530252|B.6|Australia|2020-07-22	0.0004723375	Oceania
Oceania|hCoV-19/Australia/VIC-CBA5/2020|EPI ISL 430065|B.1.1.71|Australia|2020-04-08	Oceania|hCoV-19/Australia/QLD992/2020|EPI ISL 530252|B.6|Australia|2020-07-22	0.0006412968	Oceania
Oceania|hCoV-19/Australia/VIC1139/2020|EPI ISL 430610|B.1|Australia|2020-04-08	Oceania|hCoV-19/Australia/QLD992/2020|EPI ISL 530252|B.6|Australia|2020-07-22	0.0006086671	Oceania
Oceania|hCoV-19/Australia/VIC1134/2020|EPI ISL 430600|B.1|Australia|2020-04-08	Oceania|hCoV-19/Australia/QLD992/2020|EPI ISL 530252|B.6|Australia|2020-07-22	0.0005071765	Oceania
Oceania|hCoV-19/Australia/VIC1143/2020|EPI ISL 430614|B.1.1|Australia|2020-04-08	Oceania|hCoV-19/Australia/QLD992/2020|EPI ISL 530252|B.6|Australia|2020-07-22	0.0005410463	Oceania
Oceania|hCoV-19/Australia/VIC1137/2020|EPI ISL 430607|B.1|Australia|2020-04-08	Oceania|hCoV-19/Australia/QLD992/2020|EPI ISL 530252|B.6|Australia|2020-07-22	0.0004734190	Oceania
Oceania|hCoV-19/Australia/VIC1138/2020|EPI ISL 430609|B.1.1|Australia|2020-04-08	Oceania|hCoV-19/Australia/QLD992/2020|EPI ISL 530252|B.6|Australia|2020-07-22	0.0005073088	Oceania
Oceania|hCoV-19/Australia/VIC-CBA6/2020|EPI ISL 430066|B.1|Australia|2020-04-08	Oceania|hCoV-19/Australia/QLD992/2020|EPI ISL 530252|B.6|Australia|2020-07-22	0.0006142368	Oceania
Oceania|hCoV-19/Australia/VIC1136/2020|EPI ISL 430606|B|Australia|2020-04-08	Oceania|hCoV-19/Australia/QLD992/2020|EPI ISL 530252|B.6|Australia|2020-07-22	0.0004112706	Oceania
Oceania|hCoV-19/New Zealand/20VR2074/2020|EPI ISL 456361|B.1.1|New Zealand|2020-04-08	Oceania|hCoV-19/Australia/QLD992/2020|EPI ISL 530252|B.6|Australia|2020-07-22	0.0004484704	Oceania
Oceania|hCoV-19/Australia/VIC1140/2020|EPI ISL 430611|B.1|Australia|2020-04-08	Oceania|hCoV-19/Australia/QLD992/2020|EPI ISL 530252|B.6|Australia|2020-07-22	0.0006256223	Oceania
Oceania|hCoV-19/Australia/VIC1363/2020|EPI ISL 561517|B.1.1|Australia|2020-04-08	Oceania|hCoV-19/Australia/QLD992/2020|EPI ISL 530252|B.6|Australia|2020-07-22	0.0005925468	Oceania
Oceania|hCoV-19/Australia/VIC1127/2020|EPI ISL 430608|B.1.1|Australia|2020-04-08	Oceania|hCoV-19/Australia/QLD992/2020|EPI ISL 530252|B.6|Australia|2020-07-22	0.0004924543	Oceania
Oceania|hCoV-19/Australia/VIC1132/2020|EPI ISL 430593|B.1|Australia|2020-04-08	Oceania|hCoV-19/Australia/QLD992/2020|EPI ISL 530252|B.6|Australia|2020-07-22	0.0005748990	Oceania
Oceania|hCoV-19/Australia/QLD966/2020|EPI ISL 530234|B.1|Australia|2020-04-09	Oceania|hCoV-19/Australia/QLD992/2020|EPI ISL 530252|B.6|Australia|2020-07-22	0.0005376866	Oceania
Oceania|hCoV-19/Australia/VIC1159/2020|EPI ISL 430604|B.1.370|Australia|2020-04-09	Oceania|hCoV-19/Australia/QLD992/2020|EPI ISL 530252|B.6|Australia|2020-07-22	0.0005376524	Oceania
Oceania|hCoV-19/Australia/NSW2437/2020|EPI ISL 527017|B.1.1.33|Australia|2020-04-09	Oceania|hCoV-19/Australia/QLD992/2020|EPI ISL 530252|B.6|Australia|2020-07-22	0.0006049009	Oceania
Oceania|hCoV-19/Australia/NSW2534/2020|EPI ISL 527038|B.1.98|Australia|2020-04-09	Oceania|hCoV-19/Australia/QLD992/2020|EPI ISL 530252|B.6|Australia|2020-07-22	0.0006385422	Oceania
Oceania|hCoV-19/Australia/NSW673/2020|EPI ISL 513316|B.1.1.33|Australia|2020-04-09	Oceania|hCoV-19/Australia/QLD992/2020|EPI ISL 530252|B.6|Australia|2020-07-22	0.0005785544	Oceania
Oceania|hCoV-19/Australia/NSW602/2020|EPI ISL 478714|B.1|Australia|2020-04-09	Oceania|hCoV-19/Australia/QLD992/2020|EPI ISL 530252|B.6|Australia|2020-07-22	0.0005785748	Oceania
Oceania|hCoV-19/Australia/VIC1161/2020|EPI ISL 430615|B.1|Australia|2020-04-09	Oceania|hCoV-19/Australia/QLD992/2020|EPI ISL 530252|B.6|Australia|2020-07-22	0.0005713859	Oceania
Oceania|hCoV-19/Australia/VIC1284/2020|EPI ISL 430701|B.1.5|Australia|2020-04-09	Oceania|hCoV-19/Australia/QLD992/2020|EPI ISL 530252|B.6|Australia|2020-07-22	0.0004371355	Oceania
Oceania|hCoV-19/Australia/VIC1158/2020|EPI ISL 430602|B.1.1|Australia|2020-04-09	Oceania|hCoV-19/Australia/QLD992/2020|EPI ISL 530252|B.6|Australia|2020-07-22	0.0005382105	Oceania
Oceania|hCoV-19/Australia/VIC1160/2020|EPI ISL 430605|B.1.370|Australia|2020-04-09	Oceania|hCoV-19/Australia/QLD992/2020|EPI ISL 530252|B.6|Australia|2020-07-22	0.0005410334	Oceania
Oceania|hCoV-19/Australia/VIC1162/2020|EPI ISL 430616|B.1|Australia|2020-04-09	Oceania|hCoV-19/Australia/QLD992/2020|EPI ISL 530252|B.6|Australia|2020-07-22	0.0004734991	Oceania
Oceania|hCoV-19/Australia/VIC1355/2020|EPI ISL 430638|B.1.1|Australia|2020-04-09	Oceania|hCoV-19/Australia/QLD992/2020|EPI ISL 530252|B.6|Australia|2020-07-22	0.0005074460	Oceania
Oceania|hCoV-19/Australia/VIC1248/2020|EPI ISL 436114|B.1.5|Australia|2020-04-09	Oceania|hCoV-19/Australia/QLD992/2020|EPI ISL 530252|B.6|Australia|2020-07-22	0.0004397225	Oceania
Oceania|hCoV-19/Australia/SAP095/2020|EPI ISL 451129|B.1|Australia|2020-04-09	Oceania|hCoV-19/Australia/QLD992/2020|EPI ISL 530252|B.6|Australia|2020-07-22	0.0006092415	Oceania
Oceania|hCoV-19/Australia/VIC1247/2020|EPI ISL 436113|B.1.1|Australia|2020-04-09	Oceania|hCoV-19/Australia/QLD992/2020|EPI ISL 530252|B.6|Australia|2020-07-22	0.0005084950	Oceania
Oceania|hCoV-19/Australia/VIC1164/2020|EPI ISL 430624|B.1.22|Australia|2020-04-09	Oceania|hCoV-19/Australia/QLD992/2020|EPI ISL 530252|B.6|Australia|2020-07-22	0.0005777930	Oceania
Oceania|hCoV-19/New Zealand/20VR2048/2020|EPI ISL 456346|B.1|New Zealand|2020-04-09	Oceania|hCoV-19/Australia/QLD992/2020|EPI ISL 530252|B.6|Australia|2020-07-22	0.0004496297	Oceania
Oceania|hCoV-19/Australia/VIC1285/2020|EPI ISL 430702|B.1.5|Australia|2020-04-09	Oceania|hCoV-19/Australia/QLD992/2020|EPI ISL 530252|B.6|Australia|2020-07-22	0.0004572914	Oceania
Oceania|hCoV-19/Australia/VIC1178/2020|EPI ISL 430674|B.1.1|Australia|2020-04-10	Oceania|hCoV-19/Australia/QLD992/2020|EPI ISL 530252|B.6|Australia|2020-07-22	0.0005714329	Oceania
Oceania|hCoV-19/Australia/VIC1313/2020|EPI ISL 430714|B.1.5|Australia|2020-04-10	Oceania|hCoV-19/Australia/QLD992/2020|EPI ISL 530252|B.6|Australia|2020-07-22	0.0004372971	Oceania
Oceania|hCoV-19/Australia/VIC1300/2020|EPI ISL 430677|B.1.1|Australia|2020-04-10	Oceania|hCoV-19/Australia/QLD992/2020|EPI ISL 530252|B.6|Australia|2020-07-22	0.0005385364	Oceania
Oceania|hCoV-19/Australia/VIC1303/2020|EPI ISL 430694|B.1.1|Australia|2020-04-10	Oceania|hCoV-19/Australia/QLD992/2020|EPI ISL 530252|B.6|Australia|2020-07-22	0.0005735338	Oceania
Oceania|hCoV-19/Australia/VIC1174/2020|EPI ISL 430623|B.1.370|Australia|2020-04-10	Oceania|hCoV-19/Australia/QLD992/2020|EPI ISL 530252|B.6|Australia|2020-07-22	0.0005409788	Oceania
Oceania|hCoV-19/Australia/VIC1312/2020|EPI ISL 562136|B.1.5|Australia|2020-04-10	Oceania|hCoV-19/Australia/QLD992/2020|EPI ISL 530252|B.6|Australia|2020-07-22	0.0004415295	Oceania
Oceania|hCoV-19/Australia/VIC1176/2020|EPI ISL 430630|B.1.5|Australia|2020-04-10	Oceania|hCoV-19/Australia/QLD992/2020|EPI ISL 530252|B.6|Australia|2020-07-22	0.0004091970	Oceania
Oceania|hCoV-19/Australia/VIC1250/2020|EPI ISL 436115|B.1.1|Australia|2020-04-10	Oceania|hCoV-19/Australia/QLD992/2020|EPI ISL 530252|B.6|Australia|2020-07-22	0.0005805048	Oceania
Oceania|hCoV-19/Australia/VIC1175/2020|EPI ISL 430625|B.1.22|Australia|2020-04-10	Oceania|hCoV-19/Australia/QLD992/2020|EPI ISL 530252|B.6|Australia|2020-07-22	0.0005814485	Oceania
Oceania|hCoV-19/Australia/VIC1316/2020|EPI ISL 430690|B.1.370|Australia|2020-04-11	Oceania|hCoV-19/Australia/QLD992/2020|EPI ISL 530252|B.6|Australia|2020-07-22	0.0005712933	Oceania
Oceania|hCoV-19/Australia/QLD961/2020|EPI ISL 530236|B.1.1|Australia|2020-04-11	Oceania|hCoV-19/Australia/QLD992/2020|EPI ISL 530252|B.6|Australia|2020-07-22	0.0005040532	Oceania
Oceania|hCoV-19/Australia/NSW2570/2020|EPI ISL 527057|B.1|Australia|2020-04-11	Oceania|hCoV-19/Australia/QLD992/2020|EPI ISL 530252|B.6|Australia|2020-07-22	0.0005376617	Oceania
Oceania|hCoV-19/Australia/QLD971/2020|EPI ISL 530235|B.1|Australia|2020-04-11	Oceania|hCoV-19/Australia/QLD992/2020|EPI ISL 530252|B.6|Australia|2020-07-22	0.0005712774	Oceania
Oceania|hCoV-19/Australia/NSW494/2020|EPI ISL 455034|B.1.5|Australia|2020-04-11	Oceania|hCoV-19/Australia/QLD992/2020|EPI ISL 530252|B.6|Australia|2020-07-22	0.0004083061	Oceania
Oceania|hCoV-19/Australia/NSW332/2020|EPI ISL 451594|B.1.1.33|Australia|2020-04-11	Oceania|hCoV-19/Australia/QLD992/2020|EPI ISL 530252|B.6|Australia|2020-07-22	0.0005445105	Oceania
Oceania|hCoV-19/Australia/VIC1256/2020|EPI ISL 436120|B.1.370|Australia|2020-04-11	Oceania|hCoV-19/Australia/QLD992/2020|EPI ISL 530252|B.6|Australia|2020-07-22	0.0005748676	Oceania
Oceania|hCoV-19/Australia/VIC1317/2020|EPI ISL 430691|B.1.1|Australia|2020-04-11	Oceania|hCoV-19/Australia/QLD992/2020|EPI ISL 530252|B.6|Australia|2020-07-22	0.0005415306	Oceania
Oceania|hCoV-19/Australia/VIC1319/2020|EPI ISL 430700|B.1|Australia|2020-04-11	Oceania|hCoV-19/Australia/QLD992/2020|EPI ISL 530252|B.6|Australia|2020-07-22	0.0004746228	Oceania
Oceania|hCoV-19/Australia/VIC1321/2020|EPI ISL 430704|B.4|Australia|2020-04-11	Oceania|hCoV-19/Australia/QLD992/2020|EPI ISL 530252|B.6|Australia|2020-07-22	0.0005774250	Oceania
Oceania|hCoV-19/Australia/VIC1187/2020|EPI ISL 430675|B.1|Australia|2020-04-11	Oceania|hCoV-19/Australia/QLD992/2020|EPI ISL 530252|B.6|Australia|2020-07-22	0.0005807609	Oceania
Oceania|hCoV-19/Australia/VIC1181/2020|EPI ISL 430627|B.1.1|Australia|2020-04-11	Oceania|hCoV-19/Australia/QLD992/2020|EPI ISL 530252|B.6|Australia|2020-07-22	0.0006523372	Oceania
Oceania|hCoV-19/Australia/VIC1260/2020|EPI ISL 436123|B.4|Australia|2020-04-11	Oceania|hCoV-19/Australia/QLD992/2020|EPI ISL 530252|B.6|Australia|2020-07-22	0.0005853561	Oceania
Oceania|hCoV-19/Australia/VIC1183/2020|EPI ISL 430628|B.1.1|Australia|2020-04-11	Oceania|hCoV-19/Australia/QLD992/2020|EPI ISL 530252|B.6|Australia|2020-07-22	0.0006724188	Oceania
Oceania|hCoV-19/Australia/NSW2571/2020|EPI ISL 527058|B.1.98|Australia|2020-04-12	Oceania|hCoV-19/Australia/QLD992/2020|EPI ISL 530252|B.6|Australia|2020-07-22	0.0006049222	Oceania
Oceania|hCoV-19/Australia/VIC1329/2020|EPI ISL 430696|B.1.370|Australia|2020-04-12	Oceania|hCoV-19/Australia/QLD992/2020|EPI ISL 530252|B.6|Australia|2020-07-22	0.0005713130	Oceania
Oceania|hCoV-19/Australia/ACT0059/2020|EPI ISL 498523|B.1|Australia|2020-04-12	Oceania|hCoV-19/Australia/QLD992/2020|EPI ISL 530252|B.6|Australia|2020-07-22	0.0005377092	Oceania
Oceania|hCoV-19/Australia/VIC1267/2020|EPI ISL 436126|B.1.370|Australia|2020-04-12	Oceania|hCoV-19/Australia/QLD992/2020|EPI ISL 530252|B.6|Australia|2020-07-22	0.0005751588	Oceania
Oceania|hCoV-19/Australia/VIC1353/2020|EPI ISL 430716|B.1.1|Australia|2020-04-12	Oceania|hCoV-19/Australia/QLD992/2020|EPI ISL 530252|B.6|Australia|2020-07-22	0.0005416167	Oceania
Oceania|hCoV-19/Australia/NSW2120/2020|EPI ISL 509498|B.1.1|Australia|2020-04-13	Oceania|hCoV-19/Australia/QLD992/2020|EPI ISL 530252|B.6|Australia|2020-07-22	0.0006722020	Oceania
Oceania|hCoV-19/Australia/NSW601/2020|EPI ISL 478713|B.1|Australia|2020-04-13	Oceania|hCoV-19/Australia/QLD992/2020|EPI ISL 530252|B.6|Australia|2020-07-22	0.0006126214	Oceania
Oceania|hCoV-19/Australia/NSW377/2020|EPI ISL 451637|B.1.5|Australia|2020-04-13	Oceania|hCoV-19/Australia/QLD992/2020|EPI ISL 530252|B.6|Australia|2020-07-22	0.0003742728	Oceania
Oceania|hCoV-19/Australia/VIC1336/2020|EPI ISL 430698|B.1.1|Australia|2020-04-13	Oceania|hCoV-19/Australia/QLD992/2020|EPI ISL 530252|B.6|Australia|2020-07-22	0.0005380727	Oceania
Oceania|hCoV-19/Australia/VIC1369/2020|EPI ISL 563808|B.1.370|Australia|2020-04-13	Oceania|hCoV-19/Australia/QLD992/2020|EPI ISL 530252|B.6|Australia|2020-07-22	0.0005748673	Oceania
Oceania|hCoV-19/Australia/VIC1340/2020|EPI ISL 430686|B.1|Australia|2020-04-13	Oceania|hCoV-19/Australia/QLD992/2020|EPI ISL 530252|B.6|Australia|2020-07-22	0.0005412811	Oceania
Oceania|hCoV-19/Australia/VIC1337/2020|EPI ISL 430699|B.1.1|Australia|2020-04-13	Oceania|hCoV-19/Australia/QLD992/2020|EPI ISL 530252|B.6|Australia|2020-07-22	0.0005197168	Oceania
Oceania|hCoV-19/Australia/WA38/2020|EPI ISL 470855|B.1|Australia|2020-04-14	Oceania|hCoV-19/Australia/QLD992/2020|EPI ISL 530252|B.6|Australia|2020-07-22	0.0005713010	Oceania
Oceania|hCoV-19/Australia/NSW367/2020|EPI ISL 451628|B.1|Australia|2020-04-14	Oceania|hCoV-19/Australia/QLD992/2020|EPI ISL 530252|B.6|Australia|2020-07-22	0.0004083252	Oceania
Oceania|hCoV-19/Australia/NSW356/2020|EPI ISL 451617|B.1.5|Australia|2020-04-14	Oceania|hCoV-19/Australia/QLD992/2020|EPI ISL 530252|B.6|Australia|2020-07-22	0.0003742728	Oceania
Oceania|hCoV-19/Australia/NSW610/2020|EPI ISL 490019|B.1.1|Australia|2020-04-14	Oceania|hCoV-19/Australia/QLD992/2020|EPI ISL 530252|B.6|Australia|2020-07-22	0.0006126284	Oceania
Oceania|hCoV-19/Australia/VIC1344/2020|EPI ISL 430697|B.1|Australia|2020-04-14	Oceania|hCoV-19/Australia/QLD992/2020|EPI ISL 530252|B.6|Australia|2020-07-22	0.0004704609	Oceania
Oceania|hCoV-19/Australia/VIC1345/2020|EPI ISL 430708|B.1.370|Australia|2020-04-14	Oceania|hCoV-19/Australia/QLD992/2020|EPI ISL 530252|B.6|Australia|2020-07-22	0.0005736964	Oceania
Oceania|hCoV-19/Australia/VIC1382/2020|EPI ISL 456419|B.1.1.1|Australia|2020-04-14	Oceania|hCoV-19/Australia/QLD992/2020|EPI ISL 530252|B.6|Australia|2020-07-22	0.0006751914	Oceania
Oceania|hCoV-19/Australia/VIC1386/2020|EPI ISL 521871|B.1|Australia|2020-04-14	Oceania|hCoV-19/Australia/QLD992/2020|EPI ISL 530252|B.6|Australia|2020-07-22	0.0004390750	Oceania
Oceania|hCoV-19/Australia/VIC5145/2020|EPI ISL 519947|B.1.255|Australia|2020-04-14	Oceania|hCoV-19/Australia/QLD992/2020|EPI ISL 530252|B.6|Australia|2020-07-22	0.0004728916	Oceania
Oceania|hCoV-19/Australia/VIC1273/2020|EPI ISL 436131|B.1|Australia|2020-04-14	Oceania|hCoV-19/Australia/QLD992/2020|EPI ISL 530252|B.6|Australia|2020-07-22	0.0004735629	Oceania
Oceania|hCoV-19/Australia/VIC1372/2020|EPI ISL 456414|B.1.1|Australia|2020-04-14	Oceania|hCoV-19/Australia/QLD992/2020|EPI ISL 530252|B.6|Australia|2020-07-22	0.0006433673	Oceania
Oceania|hCoV-19/Australia/VIC1373/2020|EPI ISL 456415|B.1.1|Australia|2020-04-14	Oceania|hCoV-19/Australia/QLD992/2020|EPI ISL 530252|B.6|Australia|2020-07-22	0.0005799030	Oceania
Oceania|hCoV-19/Australia/VIC1387/2020|EPI ISL 561935|B.1.1.33|Australia|2020-04-14	Oceania|hCoV-19/Australia/QLD992/2020|EPI ISL 530252|B.6|Australia|2020-07-22	0.0005464438	Oceania
Oceania|hCoV-19/Australia/VIC1274/2020|EPI ISL 436132|B.1.370|Australia|2020-04-14	Oceania|hCoV-19/Australia/QLD992/2020|EPI ISL 530252|B.6|Australia|2020-07-22	0.0005896935	Oceania
Oceania|hCoV-19/New Zealand/20VR2539/2020|EPI ISL 456383|B.1|New Zealand|2020-04-15	Oceania|hCoV-19/Australia/QLD992/2020|EPI ISL 530252|B.6|Australia|2020-07-22	0.0005376528	Oceania
Oceania|hCoV-19/New Zealand/20VR2556/2020|EPI ISL 456386|B.1|New Zealand|2020-04-15	Oceania|hCoV-19/Australia/QLD992/2020|EPI ISL 530252|B.6|Australia|2020-07-22	0.0005712937	Oceania
Oceania|hCoV-19/Australia/QLD1017/2020|EPI ISL 530277|B.1|Australia|2020-04-15	Oceania|hCoV-19/Australia/QLD992/2020|EPI ISL 530252|B.6|Australia|2020-07-22	0.0005040243	Oceania
Oceania|hCoV-19/Australia/QLD964/2020|EPI ISL 530238|B.1.5|Australia|2020-04-15	Oceania|hCoV-19/Australia/QLD992/2020|EPI ISL 530252|B.6|Australia|2020-07-22	0.0005376523	Oceania
Oceania|hCoV-19/New Zealand/20VR2541/2020|EPI ISL 456384|B.1.1|New Zealand|2020-04-15	Oceania|hCoV-19/Australia/QLD992/2020|EPI ISL 530252|B.6|Australia|2020-07-22	0.0005040532	Oceania
Oceania|hCoV-19/New Zealand/20VR2485/2020|EPI ISL 456380|B.1.1|New Zealand|2020-04-15	Oceania|hCoV-19/Australia/QLD992/2020|EPI ISL 530252|B.6|Australia|2020-07-22	0.0005041887	Oceania
Oceania|hCoV-19/New Zealand/20VR2554/2020|EPI ISL 456385|B.1.5|New Zealand|2020-04-15	Oceania|hCoV-19/Australia/QLD992/2020|EPI ISL 530252|B.6|Australia|2020-07-22	0.0005041510	Oceania
Oceania|hCoV-19/New Zealand/20VR2495/2020|EPI ISL 456381|B.1.1|New Zealand|2020-04-15	Oceania|hCoV-19/Australia/QLD992/2020|EPI ISL 530252|B.6|Australia|2020-07-22	0.0005378639	Oceania
Oceania|hCoV-19/Australia/NSW943/2020|EPI ISL 545015|B.1.370|Australia|2020-04-15	Oceania|hCoV-19/Australia/QLD992/2020|EPI ISL 530252|B.6|Australia|2020-07-22	0.0005785376	Oceania
Oceania|hCoV-19/Australia/NSW362/2020|EPI ISL 451623|B.1|Australia|2020-04-15	Oceania|hCoV-19/Australia/QLD992/2020|EPI ISL 530252|B.6|Australia|2020-07-22	0.0004083061	Oceania
Oceania|hCoV-19/New Zealand/20VR2475/2020|EPI ISL 456379|B.1.1.296|New Zealand|2020-04-15	Oceania|hCoV-19/Australia/QLD992/2020|EPI ISL 530252|B.6|Australia|2020-07-22	0.0006050998	Oceania
Oceania|hCoV-19/Australia/VIC1400/2020|EPI ISL 456433|B.1.370|Australia|2020-04-15	Oceania|hCoV-19/Australia/QLD992/2020|EPI ISL 530252|B.6|Australia|2020-07-22	0.0005748671	Oceania
Oceania|hCoV-19/Australia/VIC1399/2020|EPI ISL 456432|B.1.370|Australia|2020-04-15	Oceania|hCoV-19/Australia/QLD992/2020|EPI ISL 530252|B.6|Australia|2020-07-22	0.0005802426	Oceania
Oceania|hCoV-19/Australia/VIC1396/2020|EPI ISL 456430|B.1.1.1|Australia|2020-04-15	Oceania|hCoV-19/Australia/QLD992/2020|EPI ISL 530252|B.6|Australia|2020-07-22	0.0005828088	Oceania
Oceania|hCoV-19/Australia/WA105/2020|EPI ISL 512758|B.1|Australia|2020-04-16	Oceania|hCoV-19/Australia/QLD992/2020|EPI ISL 530252|B.6|Australia|2020-07-22	0.0004764209	Oceania
Oceania|hCoV-19/Australia/VIC1882/2020|EPI ISL 480592|B.1|Australia|2020-04-16	Oceania|hCoV-19/Australia/QLD992/2020|EPI ISL 530252|B.6|Australia|2020-07-22	0.0005410087	Oceania
Oceania|hCoV-19/Australia/VIC1410/2020|EPI ISL 456429|B.1|Australia|2020-04-16	Oceania|hCoV-19/Australia/QLD992/2020|EPI ISL 530252|B.6|Australia|2020-07-22	0.0004740923	Oceania
Oceania|hCoV-19/Australia/VIC1408/2020|EPI ISL 456426|B.1.1.1|Australia|2020-04-16	Oceania|hCoV-19/Australia/QLD992/2020|EPI ISL 530252|B.6|Australia|2020-07-22	0.0006108843	Oceania
Oceania|hCoV-19/Australia/VIC1404/2020|EPI ISL 456422|B.1.1.1|Australia|2020-04-16	Oceania|hCoV-19/Australia/QLD992/2020|EPI ISL 530252|B.6|Australia|2020-07-22	0.0006120264	Oceania
Oceania|hCoV-19/Australia/VIC1407/2020|EPI ISL 456424|B.1.1.1|Australia|2020-04-16	Oceania|hCoV-19/Australia/QLD992/2020|EPI ISL 530252|B.6|Australia|2020-07-22	0.0006157106	Oceania
Oceania|hCoV-19/Australia/VIC1409/2020|EPI ISL 456428|B.1.1|Australia|2020-04-16	Oceania|hCoV-19/Australia/QLD992/2020|EPI ISL 530252|B.6|Australia|2020-07-22	0.0005516783	Oceania
Oceania|hCoV-19/Australia/NSW2573/2020|EPI ISL 527059|B.1.1.1|Australia|2020-04-17	Oceania|hCoV-19/Australia/QLD992/2020|EPI ISL 530252|B.6|Australia|2020-07-22	0.0007057817	Oceania
Oceania|hCoV-19/Australia/NSW353/2020|EPI ISL 451614|B.1.5|Australia|2020-04-17	Oceania|hCoV-19/Australia/QLD992/2020|EPI ISL 530252|B.6|Australia|2020-07-22	0.0003742728	Oceania
Oceania|hCoV-19/Australia/NSW355/2020|EPI ISL 451616|B.1|Australia|2020-04-17	Oceania|hCoV-19/Australia/QLD992/2020|EPI ISL 530252|B.6|Australia|2020-07-22	0.0004083252	Oceania
Oceania|hCoV-19/Australia/NSW600/2020|EPI ISL 478712|B.1|Australia|2020-04-17	Oceania|hCoV-19/Australia/QLD992/2020|EPI ISL 530252|B.6|Australia|2020-07-22	0.0005785748	Oceania
Oceania|hCoV-19/Australia/NSW354/2020|EPI ISL 451615|B.1.5|Australia|2020-04-17	Oceania|hCoV-19/Australia/QLD992/2020|EPI ISL 530252|B.6|Australia|2020-07-22	0.0004423408	Oceania
Oceania|hCoV-19/Australia/VIC1436/2020|EPI ISL 456441|B.1|Australia|2020-04-17	Oceania|hCoV-19/Australia/QLD992/2020|EPI ISL 530252|B.6|Australia|2020-07-22	0.0005062073	Oceania
Oceania|hCoV-19/Australia/VIC1433/2020|EPI ISL 456440|B.1|Australia|2020-04-17	Oceania|hCoV-19/Australia/QLD992/2020|EPI ISL 530252|B.6|Australia|2020-07-22	0.0005073311	Oceania
Oceania|hCoV-19/Australia/VIC1427/2020|EPI ISL 561936|B.1.5|Australia|2020-04-17	Oceania|hCoV-19/Australia/QLD992/2020|EPI ISL 530252|B.6|Australia|2020-07-22	0.0004438809	Oceania
Oceania|hCoV-19/Australia/VIC1431/2020|EPI ISL 456438|B.1.1|Australia|2020-04-17	Oceania|hCoV-19/Australia/QLD992/2020|EPI ISL 530252|B.6|Australia|2020-07-22	0.0005577956	Oceania
Oceania|hCoV-19/Australia/VIC1438/2020|EPI ISL 456442|B.1.1|Australia|2020-04-18	Oceania|hCoV-19/Australia/QLD992/2020|EPI ISL 530252|B.6|Australia|2020-07-22	0.0005071030	Oceania
Oceania|hCoV-19/Australia/VIC1437/2020|EPI ISL 456437|B.1.1.1|Australia|2020-04-18	Oceania|hCoV-19/Australia/QLD992/2020|EPI ISL 530252|B.6|Australia|2020-07-22	0.0007037775	Oceania
Oceania|hCoV-19/Australia/NSW363/2020|EPI ISL 451624|B.1.212|Australia|2020-04-19	Oceania|hCoV-19/Australia/QLD992/2020|EPI ISL 530252|B.6|Australia|2020-07-22	0.0004083246	Oceania
Oceania|hCoV-19/Australia/VIC1441/2020|EPI ISL 456443|B.1|Australia|2020-04-19	Oceania|hCoV-19/Australia/QLD992/2020|EPI ISL 530252|B.6|Australia|2020-07-22	0.0004733554	Oceania
Oceania|hCoV-19/Australia/VIC1440/2020|EPI ISL 563977|B.1|Australia|2020-04-19	Oceania|hCoV-19/Australia/QLD992/2020|EPI ISL 530252|B.6|Australia|2020-07-22	0.0004733710	Oceania
Oceania|hCoV-19/Australia/WA37/2020|EPI ISL 470854|B.1|Australia|2020-04-20	Oceania|hCoV-19/Australia/QLD992/2020|EPI ISL 530252|B.6|Australia|2020-07-22	0.0005377106	Oceania
Oceania|hCoV-19/Australia/NSW593/2020|EPI ISL 478705|B.1|Australia|2020-04-20	Oceania|hCoV-19/Australia/QLD992/2020|EPI ISL 530252|B.6|Australia|2020-07-22	0.0005444788	Oceania
Oceania|hCoV-19/Australia/NSW369/2020|EPI ISL 451630|B.1.5|Australia|2020-04-20	Oceania|hCoV-19/Australia/QLD992/2020|EPI ISL 530252|B.6|Australia|2020-07-22	0.0003742728	Oceania
Oceania|hCoV-19/Australia/VIC1450/2020|EPI ISL 562066|B.1|Australia|2020-04-20	Oceania|hCoV-19/Australia/QLD992/2020|EPI ISL 530252|B.6|Australia|2020-07-22	0.0004762534	Oceania
Oceania|hCoV-19/Australia/NSW2574/2020|EPI ISL 527060|B|Australia|2020-04-21	Oceania|hCoV-19/Australia/QLD992/2020|EPI ISL 530252|B.6|Australia|2020-07-22	0.0004704049	Oceania
Oceania|hCoV-19/Australia/NSW382/2020|EPI ISL 451642|B.1.5|Australia|2020-04-21	Oceania|hCoV-19/Australia/QLD992/2020|EPI ISL 530252|B.6|Australia|2020-07-22	0.0005444692	Oceania
Oceania|hCoV-19/Australia/VIC1459/2020|EPI ISL 456448|B.1|Australia|2020-04-21	Oceania|hCoV-19/Australia/QLD992/2020|EPI ISL 530252|B.6|Australia|2020-07-22	0.0005048621	Oceania
Oceania|hCoV-19/Australia/VIC1464/2020|EPI ISL 456446|B.1|Australia|2020-04-21	Oceania|hCoV-19/Australia/QLD992/2020|EPI ISL 530252|B.6|Australia|2020-07-22	0.0004733550	Oceania
Oceania|hCoV-19/Australia/NSW488/2020|EPI ISL 455028|B.1.5|Australia|2020-04-22	Oceania|hCoV-19/Australia/QLD992/2020|EPI ISL 530252|B.6|Australia|2020-07-22	0.0003742728	Oceania
Oceania|hCoV-19/Australia/VIC1466/2020|EPI ISL 456449|B.31|Australia|2020-04-22	Oceania|hCoV-19/Australia/QLD992/2020|EPI ISL 530252|B.6|Australia|2020-07-22	0.0004435380	Oceania
Oceania|hCoV-19/Australia/VIC1465/2020|EPI ISL 456447|B.1|Australia|2020-04-22	Oceania|hCoV-19/Australia/QLD992/2020|EPI ISL 530252|B.6|Australia|2020-07-22	0.0004842743	Oceania
Oceania|hCoV-19/Australia/NSW491/2020|EPI ISL 455031|B.1|Australia|2020-04-23	Oceania|hCoV-19/Australia/QLD992/2020|EPI ISL 530252|B.6|Australia|2020-07-22	0.0004083055	Oceania
Oceania|hCoV-19/Australia/NSW489/2020|EPI ISL 455029|B.1.5|Australia|2020-04-23	Oceania|hCoV-19/Australia/QLD992/2020|EPI ISL 530252|B.6|Australia|2020-07-22	0.0003742728	Oceania
Oceania|hCoV-19/New Zealand/20VR3004/2020|EPI ISL 456396|B.1.1|New Zealand|2020-04-25	Oceania|hCoV-19/Australia/QLD992/2020|EPI ISL 530252|B.6|Australia|2020-07-22	0.0005376931	Oceania
Oceania|hCoV-19/New Zealand/20VR2659/2020|EPI ISL 456388|B.1.1|New Zealand|2020-04-25	Oceania|hCoV-19/Australia/QLD992/2020|EPI ISL 530252|B.6|Australia|2020-07-22	0.0005040532	Oceania
Oceania|hCoV-19/New Zealand/20VR3003/2020|EPI ISL 456395|B.1.1|New Zealand|2020-04-25	Oceania|hCoV-19/Australia/QLD992/2020|EPI ISL 530252|B.6|Australia|2020-07-22	0.0005379456	Oceania
Oceania|hCoV-19/New Zealand/20VR2917/2020|EPI ISL 456390|B.1.370|New Zealand|2020-04-25	Oceania|hCoV-19/Australia/QLD992/2020|EPI ISL 530252|B.6|Australia|2020-07-22	0.0005377748	Oceania
Oceania|hCoV-19/New Zealand/20VR3045/2020|EPI ISL 456402|B.1.1|New Zealand|2020-04-25	Oceania|hCoV-19/Australia/QLD992/2020|EPI ISL 530252|B.6|Australia|2020-07-22	0.0005041210	Oceania
Oceania|hCoV-19/New Zealand/20VR3040/2020|EPI ISL 456401|B|New Zealand|2020-04-25	Oceania|hCoV-19/Australia/QLD992/2020|EPI ISL 530252|B.6|Australia|2020-07-22	0.0003767074	Oceania
Oceania|hCoV-19/New Zealand/20VR2717/2020|EPI ISL 456389|B.1.5|New Zealand|2020-04-25	Oceania|hCoV-19/Australia/QLD992/2020|EPI ISL 530252|B.6|Australia|2020-07-22	0.0004487835	Oceania
Oceania|hCoV-19/Australia/WA58/2020|EPI ISL 470875|B.1|Australia|2020-04-26	Oceania|hCoV-19/Australia/QLD992/2020|EPI ISL 530252|B.6|Australia|2020-07-22	0.0005063094	Oceania
Oceania|hCoV-19/Australia/NSW495/2020|EPI ISL 455035|B.1.5|Australia|2020-04-26	Oceania|hCoV-19/Australia/QLD992/2020|EPI ISL 530252|B.6|Australia|2020-07-22	0.0003742728	Oceania
Oceania|hCoV-19/Australia/NSW2115/2020|EPI ISL 500621|B.1.5|Australia|2020-04-26	Oceania|hCoV-19/Australia/QLD992/2020|EPI ISL 530252|B.6|Australia|2020-07-22	0.0004032034	Oceania
Oceania|hCoV-19/Australia/NSW2116/2020|EPI ISL 500622|B.6|Australia|2020-04-27	Oceania|hCoV-19/Australia/QLD992/2020|EPI ISL 530252|B.6|Australia|2020-07-22	0.0001679582	Oceania
Oceania|hCoV-19/Australia/VIC1489/2020|EPI ISL 456456|B.1|Australia|2020-04-27	Oceania|hCoV-19/Australia/QLD992/2020|EPI ISL 530252|B.6|Australia|2020-07-22	0.0004717125	Oceania
Oceania|hCoV-19/Australia/VIC1490/2020|EPI ISL 456457|B.4|Australia|2020-04-27	Oceania|hCoV-19/Australia/QLD992/2020|EPI ISL 530252|B.6|Australia|2020-07-22	0.0005073825	Oceania
Oceania|hCoV-19/Australia/VIC1501/2020|EPI ISL 456466|B.1|Australia|2020-04-27	Oceania|hCoV-19/Australia/QLD992/2020|EPI ISL 530252|B.6|Australia|2020-07-22	0.0004825548	Oceania
Oceania|hCoV-19/Australia/WA21/2020|EPI ISL 470839|B|Australia|2020-04-28	Oceania|hCoV-19/Australia/QLD992/2020|EPI ISL 530252|B.6|Australia|2020-07-22	0.0004369144	Oceania
Oceania|hCoV-19/New Zealand/20VR3064/2020|EPI ISL 456403|B.4|New Zealand|2020-04-28	Oceania|hCoV-19/Australia/QLD992/2020|EPI ISL 530252|B.6|Australia|2020-07-22	0.0005040921	Oceania
Oceania|hCoV-19/Australia/VIC1519/2020|EPI ISL 456458|B.4|Australia|2020-04-28	Oceania|hCoV-19/Australia/QLD992/2020|EPI ISL 530252|B.6|Australia|2020-07-22	0.0005115472	Oceania
Oceania|hCoV-19/Australia/VIC1502/2020|EPI ISL 456462|B.6|Australia|2020-04-29	Oceania|hCoV-19/Australia/QLD992/2020|EPI ISL 530252|B.6|Australia|2020-07-22	0.0002357737	Oceania
Oceania|hCoV-19/Australia/VIC1496/2020|EPI ISL 456460|B.4|Australia|2020-04-29	Oceania|hCoV-19/Australia/QLD992/2020|EPI ISL 530252|B.6|Australia|2020-07-22	0.0004733989	Oceania
Oceania|hCoV-19/Australia/VIC1497/2020|EPI ISL 456461|B.1|Australia|2020-04-29	Oceania|hCoV-19/Australia/QLD992/2020|EPI ISL 530252|B.6|Australia|2020-07-22	0.0004772918	Oceania
Oceania|hCoV-19/Australia/NSW515/2020|EPI ISL 455055|B.1.5|Australia|2020-04-30	Oceania|hCoV-19/Australia/QLD992/2020|EPI ISL 530252|B.6|Australia|2020-07-22	0.0003742728	Oceania
Oceania|hCoV-19/Australia/VIC1504/2020|EPI ISL 456468|B.4|Australia|2020-04-30	Oceania|hCoV-19/Australia/QLD992/2020|EPI ISL 530252|B.6|Australia|2020-07-22	0.0004735114	Oceania
Oceania|hCoV-19/Australia/VIC1505/2020|EPI ISL 456469|B.4|Australia|2020-04-30	Oceania|hCoV-19/Australia/QLD992/2020|EPI ISL 530252|B.6|Australia|2020-07-22	0.0005441779	Oceania
Oceania|hCoV-19/Australia/VIC1506/2020|EPI ISL 456470|B.1|Australia|2020-04-30	Oceania|hCoV-19/Australia/QLD992/2020|EPI ISL 530252|B.6|Australia|2020-07-22	0.0004850967	Oceania
Oceania|hCoV-19/Australia/NSW517/2020|EPI ISL 455057|B.1.5|Australia|2020-05-01	Oceania|hCoV-19/Australia/QLD992/2020|EPI ISL 530252|B.6|Australia|2020-07-22	0.0003742726	Oceania
Oceania|hCoV-19/Australia/VIC1511/2020|EPI ISL 456476|B.1|Australia|2020-05-01	Oceania|hCoV-19/Australia/QLD992/2020|EPI ISL 530252|B.6|Australia|2020-07-22	0.0005058602	Oceania
Oceania|hCoV-19/Australia/VIC1510/2020|EPI ISL 456475|B.1|Australia|2020-05-01	Oceania|hCoV-19/Australia/QLD992/2020|EPI ISL 530252|B.6|Australia|2020-07-22	0.0004891472	Oceania
Oceania|hCoV-19/Australia/VIC2006/2020|EPI ISL 521903|B.4|Australia|2020-05-02	Oceania|hCoV-19/Australia/QLD992/2020|EPI ISL 530252|B.6|Australia|2020-07-22	0.0006386279	Oceania
Oceania|hCoV-19/Australia/VIC1513/2020|EPI ISL 456477|B.1.1|Australia|2020-05-02	Oceania|hCoV-19/Australia/QLD992/2020|EPI ISL 530252|B.6|Australia|2020-07-22	0.0006413695	Oceania
Oceania|hCoV-19/Australia/VIC1736/2020|EPI ISL 456633|B.4|Australia|2020-05-02	Oceania|hCoV-19/Australia/QLD992/2020|EPI ISL 530252|B.6|Australia|2020-07-22	0.0006443649	Oceania
Oceania|hCoV-19/Australia/VIC1738/2020|EPI ISL 456635|B.4|Australia|2020-05-02	Oceania|hCoV-19/Australia/QLD992/2020|EPI ISL 530252|B.6|Australia|2020-07-22	0.0006171804	Oceania
Oceania|hCoV-19/Australia/VIC1737/2020|EPI ISL 456634|B.1.246|Australia|2020-05-02	Oceania|hCoV-19/Australia/QLD992/2020|EPI ISL 530252|B.6|Australia|2020-07-22	0.0005162696	Oceania
Oceania|hCoV-19/Australia/NSW521/2020|EPI ISL 455061|B.1.5|Australia|2020-05-03	Oceania|hCoV-19/Australia/QLD992/2020|EPI ISL 530252|B.6|Australia|2020-07-22	0.0003742724	Oceania
Oceania|hCoV-19/Australia/VIC1560/2020|EPI ISL 456483|B.1|Australia|2020-05-03	Oceania|hCoV-19/Australia/QLD992/2020|EPI ISL 530252|B.6|Australia|2020-07-22	0.0005411646	Oceania
Oceania|hCoV-19/Australia/VIC1558/2020|EPI ISL 456481|B.1.246|Australia|2020-05-03	Oceania|hCoV-19/Australia/QLD992/2020|EPI ISL 530252|B.6|Australia|2020-07-22	0.0005251977	Oceania
Oceania|hCoV-19/Australia/NSW520/2020|EPI ISL 455060|B.1|Australia|2020-05-04	Oceania|hCoV-19/Australia/QLD992/2020|EPI ISL 530252|B.6|Australia|2020-07-22	0.0004083056	Oceania
Oceania|hCoV-19/Australia/NSW518/2020|EPI ISL 455058|B.1.5|Australia|2020-05-05	Oceania|hCoV-19/Australia/QLD992/2020|EPI ISL 530252|B.6|Australia|2020-07-22	0.0003742728	Oceania
Oceania|hCoV-19/Australia/VIC1800/2020|EPI ISL 480607|B.1|Australia|2020-05-05	Oceania|hCoV-19/Australia/QLD992/2020|EPI ISL 530252|B.6|Australia|2020-07-22	0.0004733714	Oceania
Oceania|hCoV-19/Australia/VIC1733/2020|EPI ISL 456631|B.4|Australia|2020-05-05	Oceania|hCoV-19/Australia/QLD992/2020|EPI ISL 530252|B.6|Australia|2020-07-22	0.0005163231	Oceania
Oceania|hCoV-19/Australia/SAP212/2020|EPI ISL 467989|B.1.5|Australia|2020-05-05	Oceania|hCoV-19/Australia/QLD992/2020|EPI ISL 530252|B.6|Australia|2020-07-22	0.0004131265	Oceania
Oceania|hCoV-19/Australia/NSW531/2020|EPI ISL 455070|B.1.5|Australia|2020-05-06	Oceania|hCoV-19/Australia/QLD992/2020|EPI ISL 530252|B.6|Australia|2020-07-22	0.0004083060	Oceania
Oceania|hCoV-19/Australia/VIC1585/2020|EPI ISL 456504|B.1|Australia|2020-05-06	Oceania|hCoV-19/Australia/QLD992/2020|EPI ISL 530252|B.6|Australia|2020-07-22	0.0004726683	Oceania
Oceania|hCoV-19/Australia/VIC1566/2020|EPI ISL 456484|B.1.246|Australia|2020-05-06	Oceania|hCoV-19/Australia/QLD992/2020|EPI ISL 530252|B.6|Australia|2020-07-22	0.0005068852	Oceania
Oceania|hCoV-19/Australia/VIC1584/2020|EPI ISL 456503|B.1|Australia|2020-05-06	Oceania|hCoV-19/Australia/QLD992/2020|EPI ISL 530252|B.6|Australia|2020-07-22	0.0004733550	Oceania
Oceania|hCoV-19/Australia/VIC1583/2020|EPI ISL 456502|B.6|Australia|2020-05-06	Oceania|hCoV-19/Australia/QLD992/2020|EPI ISL 530252|B.6|Australia|2020-07-22	0.0002366104	Oceania
Oceania|hCoV-19/Australia/VIC1621/2020|EPI ISL 456529|B.1.272|Australia|2020-05-06	Oceania|hCoV-19/Australia/QLD992/2020|EPI ISL 530252|B.6|Australia|2020-07-22	0.0005088256	Oceania
Oceania|hCoV-19/Australia/VIC1617/2020|EPI ISL 456525|B.1|Australia|2020-05-06	Oceania|hCoV-19/Australia/QLD992/2020|EPI ISL 530252|B.6|Australia|2020-07-22	0.0004779927	Oceania
Oceania|hCoV-19/Australia/NSW530/2020|EPI ISL 455069|B.1.5|Australia|2020-05-07	Oceania|hCoV-19/Australia/QLD992/2020|EPI ISL 530252|B.6|Australia|2020-07-22	0.0003742724	Oceania
Oceania|hCoV-19/Australia/WA62/2020|EPI ISL 512715|B.1.247|Australia|2020-05-07	Oceania|hCoV-19/Australia/QLD992/2020|EPI ISL 530252|B.6|Australia|2020-07-22	0.0005785872	Oceania
Oceania|hCoV-19/Australia/VIC1572/2020|EPI ISL 456489|B.1|Australia|2020-05-07	Oceania|hCoV-19/Australia/QLD992/2020|EPI ISL 530252|B.6|Australia|2020-07-22	0.0005814729	Oceania
Oceania|hCoV-19/Australia/NSW532/2020|EPI ISL 455071|B.1|Australia|2020-05-08	Oceania|hCoV-19/Australia/QLD992/2020|EPI ISL 530252|B.6|Australia|2020-07-22	0.0004763767	Oceania
Oceania|hCoV-19/Australia/VIC1665/2020|EPI ISL 456566|B.1.247|Australia|2020-05-09	Oceania|hCoV-19/Australia/QLD992/2020|EPI ISL 530252|B.6|Australia|2020-07-22	0.0005750526	Oceania
Oceania|hCoV-19/Australia/VIC1664/2020|EPI ISL 456565|B.1|Australia|2020-05-10	Oceania|hCoV-19/Australia/QLD992/2020|EPI ISL 530252|B.6|Australia|2020-07-22	0.0005714402	Oceania
Oceania|hCoV-19/Australia/VIC1599/2020|EPI ISL 456499|B.1.255|Australia|2020-05-10	Oceania|hCoV-19/Australia/QLD992/2020|EPI ISL 530252|B.6|Australia|2020-07-22	0.0005751545	Oceania
Oceania|hCoV-19/Australia/WA84/2020|EPI ISL 512737|B.1.247|Australia|2020-05-11	Oceania|hCoV-19/Australia/QLD992/2020|EPI ISL 530252|B.6|Australia|2020-07-22	0.0006126345	Oceania
Oceania|hCoV-19/Australia/VIC1593/2020|EPI ISL 456513|B.1.246|Australia|2020-05-11	Oceania|hCoV-19/Australia/QLD992/2020|EPI ISL 530252|B.6|Australia|2020-07-22	0.0005410182	Oceania
Oceania|hCoV-19/Australia/VIC1592/2020|EPI ISL 456512|B.1.246|Australia|2020-05-11	Oceania|hCoV-19/Australia/QLD992/2020|EPI ISL 530252|B.6|Australia|2020-07-22	0.0005071937	Oceania
Oceania|hCoV-19/Australia/VIC1591/2020|EPI ISL 456511|B.1.1|Australia|2020-05-11	Oceania|hCoV-19/Australia/QLD992/2020|EPI ISL 530252|B.6|Australia|2020-07-22	0.0006438032	Oceania
Oceania|hCoV-19/Australia/VIC1663/2020|EPI ISL 456564|B.1.246|Australia|2020-05-11	Oceania|hCoV-19/Australia/QLD992/2020|EPI ISL 530252|B.6|Australia|2020-07-22	0.0005115170	Oceania
Oceania|hCoV-19/Australia/NSW551/2020|EPI ISL 455090|B.1.246|Australia|2020-05-12	Oceania|hCoV-19/Australia/QLD992/2020|EPI ISL 530252|B.6|Australia|2020-07-22	0.0005104525	Oceania
Oceania|hCoV-19/Australia/WA63/2020|EPI ISL 512716|B.1.247|Australia|2020-05-12	Oceania|hCoV-19/Australia/QLD992/2020|EPI ISL 530252|B.6|Australia|2020-07-22	0.0006126345	Oceania
Oceania|hCoV-19/Australia/NSW2292/2020|EPI ISL 500703|B.1.246|Australia|2020-05-12	Oceania|hCoV-19/Australia/QLD992/2020|EPI ISL 530252|B.6|Australia|2020-07-22	0.0005376890	Oceania
Oceania|hCoV-19/Australia/NSW552/2020|EPI ISL 455091|B.1|Australia|2020-05-13	Oceania|hCoV-19/Australia/QLD992/2020|EPI ISL 530252|B.6|Australia|2020-07-22	0.0005444850	Oceania
Oceania|hCoV-19/Australia/NSW535/2020|EPI ISL 455074|B.1.1|Australia|2020-05-13	Oceania|hCoV-19/Australia/QLD992/2020|EPI ISL 530252|B.6|Australia|2020-07-22	0.0005445105	Oceania
Oceania|hCoV-19/Australia/VIC1612/2020|EPI ISL 456522|B.1.247|Australia|2020-05-13	Oceania|hCoV-19/Australia/QLD992/2020|EPI ISL 530252|B.6|Australia|2020-07-22	0.0005782204	Oceania
Oceania|hCoV-19/Australia/VIC1651/2020|EPI ISL 456553|B.6|Australia|2020-05-14	Oceania|hCoV-19/Australia/QLD992/2020|EPI ISL 530252|B.6|Australia|2020-07-22	0.0001690242	Oceania
Oceania|hCoV-19/Australia/VIC1631/2020|EPI ISL 456536|B.6|Australia|2020-05-14	Oceania|hCoV-19/Australia/QLD992/2020|EPI ISL 530252|B.6|Australia|2020-07-22	0.0002705659	Oceania
Oceania|hCoV-19/Australia/VIC1653/2020|EPI ISL 456555|B.6|Australia|2020-05-14	Oceania|hCoV-19/Australia/QLD992/2020|EPI ISL 530252|B.6|Australia|2020-07-22	0.0001691979	Oceania
Oceania|hCoV-19/Australia/VIC1652/2020|EPI ISL 456554|B.1.186|Australia|2020-05-14	Oceania|hCoV-19/Australia/QLD992/2020|EPI ISL 530252|B.6|Australia|2020-07-22	0.0005925112	Oceania
Oceania|hCoV-19/Australia/VIC1629/2020|EPI ISL 456534|B.6|Australia|2020-05-14	Oceania|hCoV-19/Australia/QLD992/2020|EPI ISL 530252|B.6|Australia|2020-07-22	0.0002813545	Oceania
Oceania|hCoV-19/Australia/VIC1679/2020|EPI ISL 456581|B.1.275|Australia|2020-05-16	Oceania|hCoV-19/Australia/QLD992/2020|EPI ISL 530252|B.6|Australia|2020-07-22	0.0005410152	Oceania
Oceania|hCoV-19/Australia/ACT0074/2020|EPI ISL 498534|B.1.5|Australia|2020-05-16	Oceania|hCoV-19/Australia/QLD992/2020|EPI ISL 530252|B.6|Australia|2020-07-22	0.0004171183	Oceania
Oceania|hCoV-19/Australia/VIC1698/2020|EPI ISL 456585|B.1|Australia|2020-05-17	Oceania|hCoV-19/Australia/QLD992/2020|EPI ISL 530252|B.6|Australia|2020-07-22	0.0005805126	Oceania
Oceania|hCoV-19/Australia/NSW553/2020|EPI ISL 455092|B.1.275|Australia|2020-05-18	Oceania|hCoV-19/Australia/QLD992/2020|EPI ISL 530252|B.6|Australia|2020-07-22	0.0005785740	Oceania
Oceania|hCoV-19/Australia/VIC1710/2020|EPI ISL 456615|B.1|Australia|2020-05-19	Oceania|hCoV-19/Australia/QLD992/2020|EPI ISL 530252|B.6|Australia|2020-07-22	0.0005858323	Oceania
Oceania|hCoV-19/Australia/NSW554/2020|EPI ISL 455093|B.1.275|Australia|2020-05-20	Oceania|hCoV-19/Australia/QLD992/2020|EPI ISL 530252|B.6|Australia|2020-07-22	0.0005786011	Oceania
Oceania|hCoV-19/Australia/NSW2306/2020|EPI ISL 500704|B.1.275|Australia|2020-05-20	Oceania|hCoV-19/Australia/QLD992/2020|EPI ISL 530252|B.6|Australia|2020-07-22	0.0006049710	Oceania
Oceania|hCoV-19/Australia/VIC1688/2020|EPI ISL 456590|B.1|Australia|2020-05-20	Oceania|hCoV-19/Australia/QLD992/2020|EPI ISL 530252|B.6|Australia|2020-07-22	0.0005559378	Oceania
Oceania|hCoV-19/Australia/VIC1775/2020|EPI ISL 456644|B.1.1.52|Australia|2020-05-21	Oceania|hCoV-19/Australia/QLD992/2020|EPI ISL 530252|B.6|Australia|2020-07-22	0.0006855085	Oceania
Oceania|hCoV-19/Australia/VIC1797/2020|EPI ISL 480621|B.6|Australia|2020-05-23	Oceania|hCoV-19/Australia/QLD992/2020|EPI ISL 530252|B.6|Australia|2020-07-22	0.0001710849	Oceania
Oceania|hCoV-19/Australia/NSW2314/2020|EPI ISL 500706|A|Australia|2020-05-24	Oceania|hCoV-19/Australia/QLD992/2020|EPI ISL 530252|B.6|Australia|2020-07-22	0.0004704392	Oceania
Oceania|hCoV-19/Australia/NSW560/2020|EPI ISL 455099|A|Australia|2020-05-24	Oceania|hCoV-19/Australia/QLD992/2020|EPI ISL 530252|B.6|Australia|2020-07-22	0.0004423743	Oceania
Oceania|hCoV-19/Australia/VIC1743/2020|EPI ISL 456638|B.1.255|Australia|2020-05-24	Oceania|hCoV-19/Australia/QLD992/2020|EPI ISL 530252|B.6|Australia|2020-07-22	0.0005474660	Oceania
Oceania|hCoV-19/Australia/VIC1783/2020|EPI ISL 456646|B.1|Australia|2020-05-26	Oceania|hCoV-19/Australia/QLD992/2020|EPI ISL 530252|B.6|Australia|2020-07-22	0.0004817091	Oceania
Oceania|hCoV-19/Australia/NSW615/2020|EPI ISL 490024|B.1.36|Australia|2020-05-27	Oceania|hCoV-19/Australia/QLD992/2020|EPI ISL 530252|B.6|Australia|2020-07-22	0.0006125632	Oceania
Oceania|hCoV-19/Australia/VIC1787/2020|EPI ISL 456649|A|Australia|2020-05-27	Oceania|hCoV-19/Australia/QLD992/2020|EPI ISL 530252|B.6|Australia|2020-07-22	0.0005751047	Oceania
Oceania|hCoV-19/Australia/VIC1786/2020|EPI ISL 456648|B.1.1|Australia|2020-05-27	Oceania|hCoV-19/Australia/QLD992/2020|EPI ISL 530252|B.6|Australia|2020-07-22	0.0007196912	Oceania
Oceania|hCoV-19/Australia/VIC1826/2020|EPI ISL 521876|B.1|Australia|2020-05-28	Oceania|hCoV-19/Australia/QLD992/2020|EPI ISL 530252|B.6|Australia|2020-07-22	0.0006733232	Oceania
Oceania|hCoV-19/Australia/VIC1804/2020|EPI ISL 480630|B.1|Australia|2020-05-28	Oceania|hCoV-19/Australia/QLD992/2020|EPI ISL 530252|B.6|Australia|2020-07-22	0.0006446562	Oceania
Oceania|hCoV-19/Australia/VIC1825/2020|EPI ISL 521875|B.6|Australia|2020-05-29	Oceania|hCoV-19/Australia/QLD992/2020|EPI ISL 530252|B.6|Australia|2020-07-22	0.0001682576	Oceania
Oceania|hCoV-19/Australia/VIC1803/2020|EPI ISL 480629|B.6|Australia|2020-05-29	Oceania|hCoV-19/Australia/QLD992/2020|EPI ISL 530252|B.6|Australia|2020-07-22	0.0001713302	Oceania
Oceania|hCoV-19/Australia/VIC1838/2020|EPI ISL 521884|B.1.1|Australia|2020-05-30	Oceania|hCoV-19/Australia/QLD992/2020|EPI ISL 530252|B.6|Australia|2020-07-22	0.0005723104	Oceania
Oceania|hCoV-19/Australia/WA64/2020|EPI ISL 512717|B.1|Australia|2020-05-30	Oceania|hCoV-19/Australia/QLD992/2020|EPI ISL 530252|B.6|Australia|2020-07-22	0.0007829880	Oceania
Oceania|hCoV-19/Australia/VIC1816/2020|EPI ISL 480640|B.1.1|Australia|2020-05-30	Oceania|hCoV-19/Australia/QLD992/2020|EPI ISL 530252|B.6|Australia|2020-07-22	0.0005749425	Oceania
Oceania|hCoV-19/Australia/NSW621/2020|EPI ISL 490030|B.1.1.1|Australia|2020-05-31	Oceania|hCoV-19/Australia/QLD992/2020|EPI ISL 530252|B.6|Australia|2020-07-22	0.0007829160	Oceania
Oceania|hCoV-19/Australia/VIC1894/2020|EPI ISL 480650|B.1.1|Australia|2020-05-31	Oceania|hCoV-19/Australia/QLD992/2020|EPI ISL 530252|B.6|Australia|2020-07-22	0.0005749814	Oceania
Oceania|hCoV-19/Australia/VIC1892/2020|EPI ISL 480649|B.6|Australia|2020-05-31	Oceania|hCoV-19/Australia/QLD992/2020|EPI ISL 530252|B.6|Australia|2020-07-22	0.0002039238	Oceania
Oceania|hCoV-19/Australia/VIC1820/2020|EPI ISL 561722|B|Australia|2020-05-31	Oceania|hCoV-19/Australia/QLD992/2020|EPI ISL 530252|B.6|Australia|2020-07-22	0.0003786901	Oceania
Oceania|hCoV-19/Australia/VIC2013/2020|EPI ISL 480655|B.1.1.1|Australia|2020-06-01	Oceania|hCoV-19/Australia/QLD992/2020|EPI ISL 530252|B.6|Australia|2020-07-22	0.0007438956	Oceania
Oceania|hCoV-19/Australia/VIC1899/2020|EPI ISL 480653|B.1.247|Australia|2020-06-01	Oceania|hCoV-19/Australia/QLD992/2020|EPI ISL 530252|B.6|Australia|2020-07-22	0.0005748505	Oceania
Oceania|hCoV-19/Australia/VIC2011/2020|EPI ISL 480656|B.1.186|Australia|2020-06-01	Oceania|hCoV-19/Australia/QLD992/2020|EPI ISL 530252|B.6|Australia|2020-07-22	0.0005799257	Oceania
Oceania|hCoV-19/Australia/VIC2012/2020|EPI ISL 480654|B.1.1.1|Australia|2020-06-01	Oceania|hCoV-19/Australia/QLD992/2020|EPI ISL 530252|B.6|Australia|2020-07-22	0.0008070201	Oceania
Oceania|hCoV-19/Australia/VIC2021/2020|EPI ISL 480663|B.1.247|Australia|2020-06-03	Oceania|hCoV-19/Australia/QLD992/2020|EPI ISL 530252|B.6|Australia|2020-07-22	0.0007572611	Oceania
Oceania|hCoV-19/Australia/WA67/2020|EPI ISL 512720|B.1.1|Australia|2020-06-04	Oceania|hCoV-19/Australia/QLD992/2020|EPI ISL 530252|B.6|Australia|2020-07-22	0.0005788615	Oceania
Oceania|hCoV-19/Australia/VIC2025/2020|EPI ISL 480665|B.1.1.1|Australia|2020-06-05	Oceania|hCoV-19/Australia/QLD992/2020|EPI ISL 530252|B.6|Australia|2020-07-22	0.0007060135	Oceania
Oceania|hCoV-19/Australia/VIC2027/2020|EPI ISL 480668|B.1.160|Australia|2020-06-06	Oceania|hCoV-19/Australia/QLD992/2020|EPI ISL 530252|B.6|Australia|2020-07-22	0.0007732494	Oceania
Oceania|hCoV-19/Australia/VIC2026/2020|EPI ISL 480667|B.1.247|Australia|2020-06-06	Oceania|hCoV-19/Australia/QLD992/2020|EPI ISL 530252|B.6|Australia|2020-07-22	0.0005739966	Oceania
Oceania|hCoV-19/Australia/NSW613/2020|EPI ISL 490022|B.1.1|Australia|2020-06-07	Oceania|hCoV-19/Australia/QLD992/2020|EPI ISL 530252|B.6|Australia|2020-07-22	0.0004764047	Oceania
Oceania|hCoV-19/Australia/VIC1944/2020|EPI ISL 480669|B.1.1.1|Australia|2020-06-07	Oceania|hCoV-19/Australia/QLD992/2020|EPI ISL 530252|B.6|Australia|2020-07-22	0.0007058712	Oceania
Oceania|hCoV-19/Australia/NSW597/2020|EPI ISL 478709|B.4|Australia|2020-06-08	Oceania|hCoV-19/Australia/QLD992/2020|EPI ISL 530252|B.6|Australia|2020-07-22	0.0007148364	Oceania
Oceania|hCoV-19/Australia/NSW598/2020|EPI ISL 478710|B.1.255|Australia|2020-06-08	Oceania|hCoV-19/Australia/QLD992/2020|EPI ISL 530252|B.6|Australia|2020-07-22	0.0005104770	Oceania
Oceania|hCoV-19/Australia/VIC1950/2020|EPI ISL 480674|B.1.275|Australia|2020-06-09	Oceania|hCoV-19/Australia/QLD992/2020|EPI ISL 530252|B.6|Australia|2020-07-22	0.0006049507	Oceania
Oceania|hCoV-19/Australia/NSW631/2020|EPI ISL 490040|B.1.1|Australia|2020-06-09	Oceania|hCoV-19/Australia/QLD992/2020|EPI ISL 530252|B.6|Australia|2020-07-22	0.0006807463	Oceania
Oceania|hCoV-19/Australia/VIC1948/2020|EPI ISL 480672|B.1.1|Australia|2020-06-09	Oceania|hCoV-19/Australia/QLD992/2020|EPI ISL 530252|B.6|Australia|2020-07-22	0.0006049394	Oceania
Oceania|hCoV-19/Australia/VIC1953/2020|EPI ISL 480677|B.1.246|Australia|2020-06-09	Oceania|hCoV-19/Australia/QLD992/2020|EPI ISL 530252|B.6|Australia|2020-07-22	0.0005377454	Oceania
Oceania|hCoV-19/Australia/VIC1949/2020|EPI ISL 480673|B.1.275|Australia|2020-06-09	Oceania|hCoV-19/Australia/QLD992/2020|EPI ISL 530252|B.6|Australia|2020-07-22	0.0008107011	Oceania
Oceania|hCoV-19/Australia/VIC1945/2020|EPI ISL 480670|B.1.1.1|Australia|2020-06-09	Oceania|hCoV-19/Australia/QLD992/2020|EPI ISL 530252|B.6|Australia|2020-07-22	0.0006569533	Oceania
Oceania|hCoV-19/Australia/VIC1954/2020|EPI ISL 480678|B.1.160|Australia|2020-06-10	Oceania|hCoV-19/Australia/QLD992/2020|EPI ISL 530252|B.6|Australia|2020-07-22	0.0007057862	Oceania
Oceania|hCoV-19/Australia/NSW612/2020|EPI ISL 490021|B.1.1.1|Australia|2020-06-10	Oceania|hCoV-19/Australia/QLD992/2020|EPI ISL 530252|B.6|Australia|2020-07-22	0.0008170493	Oceania
Oceania|hCoV-19/Australia/VIC1951/2020|EPI ISL 480675|B.1|Australia|2020-06-10	Oceania|hCoV-19/Australia/QLD992/2020|EPI ISL 530252|B.6|Australia|2020-07-22	0.0006049151	Oceania
Oceania|hCoV-19/Australia/VIC1958/2020|EPI ISL 480682|B.1.1|Australia|2020-06-11	Oceania|hCoV-19/Australia/QLD992/2020|EPI ISL 530252|B.6|Australia|2020-07-22	0.0006049592	Oceania
Oceania|hCoV-19/Australia/VIC1955/2020|EPI ISL 480679|B.1.1.1|Australia|2020-06-11	Oceania|hCoV-19/Australia/QLD992/2020|EPI ISL 530252|B.6|Australia|2020-07-22	0.0007731831	Oceania
Oceania|hCoV-19/Australia/VIC1956/2020|EPI ISL 480680|B.1.1.1|Australia|2020-06-11	Oceania|hCoV-19/Australia/QLD992/2020|EPI ISL 530252|B.6|Australia|2020-07-22	0.0007063842	Oceania
Oceania|hCoV-19/Australia/NSW2410/2020|EPI ISL 527011|B.1|Australia|2020-06-12	Oceania|hCoV-19/Australia/QLD992/2020|EPI ISL 530252|B.6|Australia|2020-07-22	0.0006048665	Oceania
Oceania|hCoV-19/Australia/NSW599/2020|EPI ISL 478711|B.1|Australia|2020-06-12	Oceania|hCoV-19/Australia/QLD992/2020|EPI ISL 530252|B.6|Australia|2020-07-22	0.0006125819	Oceania
Oceania|hCoV-19/Australia/VIC1965/2020|EPI ISL 480688|B.1.1.1|Australia|2020-06-12	Oceania|hCoV-19/Australia/QLD992/2020|EPI ISL 530252|B.6|Australia|2020-07-22	0.0007140081	Oceania
Oceania|hCoV-19/Australia/VIC2038/2020|EPI ISL 480689|B.6|Australia|2020-06-12	Oceania|hCoV-19/Australia/QLD992/2020|EPI ISL 530252|B.6|Australia|2020-07-22	0.0002403253	Oceania
Oceania|hCoV-19/Australia/NSW614/2020|EPI ISL 490023|B.1|Australia|2020-06-13	Oceania|hCoV-19/Australia/QLD992/2020|EPI ISL 530252|B.6|Australia|2020-07-22	0.0007149358	Oceania
Oceania|hCoV-19/Australia/NSW2411/2020|EPI ISL 527012|B.1.1.33|Australia|2020-06-13	Oceania|hCoV-19/Australia/QLD992/2020|EPI ISL 530252|B.6|Australia|2020-07-22	0.0007058711	Oceania
Oceania|hCoV-19/Australia/VIC2216/2020|EPI ISL 521956|B.1.247|Australia|2020-06-14	Oceania|hCoV-19/Australia/QLD992/2020|EPI ISL 530252|B.6|Australia|2020-07-22	0.0005712511	Oceania
Oceania|hCoV-19/Australia/VIC2220/2020|EPI ISL 521959|B.1|Australia|2020-06-14	Oceania|hCoV-19/Australia/QLD992/2020|EPI ISL 530252|B.6|Australia|2020-07-22	0.0006442735	Oceania
Oceania|hCoV-19/Australia/VIC2091/2020|EPI ISL 480703|B.1.247|Australia|2020-06-14	Oceania|hCoV-19/Australia/QLD992/2020|EPI ISL 530252|B.6|Australia|2020-07-22	0.0005794546	Oceania
Oceania|hCoV-19/Australia/VIC2093/2020|EPI ISL 480704|B.6|Australia|2020-06-15	Oceania|hCoV-19/Australia/QLD992/2020|EPI ISL 530252|B.6|Australia|2020-07-22	0.0002687882	Oceania
Oceania|hCoV-19/Australia/ACT0084/2020|EPI ISL 498543|B.1.246|Australia|2020-06-15	Oceania|hCoV-19/Australia/QLD992/2020|EPI ISL 530252|B.6|Australia|2020-07-22	0.0005713926	Oceania
Oceania|hCoV-19/Australia/VIC2098/2020|EPI ISL 480707|B.1|Australia|2020-06-15	Oceania|hCoV-19/Australia/QLD992/2020|EPI ISL 530252|B.6|Australia|2020-07-22	0.0007102011	Oceania
Oceania|hCoV-19/Australia/VIC2099/2020|EPI ISL 480708|B.1.246|Australia|2020-06-15	Oceania|hCoV-19/Australia/QLD992/2020|EPI ISL 530252|B.6|Australia|2020-07-22	0.0005748700	Oceania
Oceania|hCoV-19/Australia/VIC2095/2020|EPI ISL 480705|B.1.1.1|Australia|2020-06-15	Oceania|hCoV-19/Australia/QLD992/2020|EPI ISL 530252|B.6|Australia|2020-07-22	0.0009539926	Oceania
Oceania|hCoV-19/Australia/NSW632/2020|EPI ISL 490041|B.1|Australia|2020-06-16	Oceania|hCoV-19/Australia/QLD992/2020|EPI ISL 530252|B.6|Australia|2020-07-22	0.0007147208	Oceania
Oceania|hCoV-19/Australia/NSW616/2020|EPI ISL 490025|B.1|Australia|2020-06-16	Oceania|hCoV-19/Australia/QLD992/2020|EPI ISL 530252|B.6|Australia|2020-07-22	0.0006125820	Oceania
Oceania|hCoV-19/Australia/VIC2111/2020|EPI ISL 480717|B.1.160|Australia|2020-06-16	Oceania|hCoV-19/Australia/QLD992/2020|EPI ISL 530252|B.6|Australia|2020-07-22	0.0007395194	Oceania
Oceania|hCoV-19/Australia/VIC2110/2020|EPI ISL 480716|B.1|Australia|2020-06-16	Oceania|hCoV-19/Australia/QLD992/2020|EPI ISL 530252|B.6|Australia|2020-07-22	0.0005379169	Oceania
Oceania|hCoV-19/Australia/VIC2108/2020|EPI ISL 480715|B.1.1.1|Australia|2020-06-16	Oceania|hCoV-19/Australia/QLD992/2020|EPI ISL 530252|B.6|Australia|2020-07-22	0.0006730414	Oceania
Oceania|hCoV-19/Australia/VIC2119/2020|EPI ISL 487271|B.1.36|Australia|2020-06-17	Oceania|hCoV-19/Australia/QLD992/2020|EPI ISL 530252|B.6|Australia|2020-07-22	0.0006385660	Oceania
Oceania|hCoV-19/Australia/VIC2117/2020|EPI ISL 480722|B.1.1.1|Australia|2020-06-17	Oceania|hCoV-19/Australia/QLD992/2020|EPI ISL 530252|B.6|Australia|2020-07-22	0.0007403417	Oceania
Oceania|hCoV-19/Australia/VIC2129/2020|EPI ISL 480728|B.4|Australia|2020-06-19	Oceania|hCoV-19/Australia/QLD992/2020|EPI ISL 530252|B.6|Australia|2020-07-22	0.0006385383	Oceania
Oceania|hCoV-19/Australia/NSW2415/2020|EPI ISL 527013|B.1.1.1|Australia|2020-06-19	Oceania|hCoV-19/Australia/QLD992/2020|EPI ISL 530252|B.6|Australia|2020-07-22	0.0007731244	Oceania
Oceania|hCoV-19/Australia/VIC2081/2020|EPI ISL 521912|B.1.160|Australia|2020-06-19	Oceania|hCoV-19/Australia/QLD992/2020|EPI ISL 530252|B.6|Australia|2020-07-22	0.0007394443	Oceania
Oceania|hCoV-19/Australia/NSW606/2020|EPI ISL 478718|B.1.1.33|Australia|2020-06-19	Oceania|hCoV-19/Australia/QLD992/2020|EPI ISL 530252|B.6|Australia|2020-07-22	0.0005445105	Oceania
Oceania|hCoV-19/Australia/NSW620/2020|EPI ISL 490029|B.1|Australia|2020-06-19	Oceania|hCoV-19/Australia/QLD992/2020|EPI ISL 530252|B.6|Australia|2020-07-22	0.0006466996	Oceania
Oceania|hCoV-19/Australia/NSW619/2020|EPI ISL 490028|B.1.1.1|Australia|2020-06-19	Oceania|hCoV-19/Australia/QLD992/2020|EPI ISL 530252|B.6|Australia|2020-07-22	0.0007489089	Oceania
Oceania|hCoV-19/Australia/NSW605/2020|EPI ISL 478717|B.1|Australia|2020-06-19	Oceania|hCoV-19/Australia/QLD992/2020|EPI ISL 530252|B.6|Australia|2020-07-22	0.0005785748	Oceania
Oceania|hCoV-19/Australia/NSW618/2020|EPI ISL 490027|B.1|Australia|2020-06-19	Oceania|hCoV-19/Australia/QLD992/2020|EPI ISL 530252|B.6|Australia|2020-07-22	0.0006807704	Oceania
Oceania|hCoV-19/Australia/VIC2142/2020|EPI ISL 480743|B.1.160|Australia|2020-06-19	Oceania|hCoV-19/Australia/QLD992/2020|EPI ISL 530252|B.6|Australia|2020-07-22	0.0007059378	Oceania
Oceania|hCoV-19/Australia/VIC2137/2020|EPI ISL 480738|B.1.5|Australia|2020-06-20	Oceania|hCoV-19/Australia/QLD992/2020|EPI ISL 530252|B.6|Australia|2020-07-22	0.0005376832	Oceania
Oceania|hCoV-19/Australia/VIC2138/2020|EPI ISL 480739|B.1.1.1|Australia|2020-06-20	Oceania|hCoV-19/Australia/QLD992/2020|EPI ISL 530252|B.6|Australia|2020-07-22	0.0007397196	Oceania
Oceania|hCoV-19/Australia/VIC2139/2020|EPI ISL 480740|B.1.1.1|Australia|2020-06-20	Oceania|hCoV-19/Australia/QLD992/2020|EPI ISL 530252|B.6|Australia|2020-07-22	0.0007779029	Oceania
Oceania|hCoV-19/Australia/VIC2145/2020|EPI ISL 521915|B.1|Australia|2020-06-20	Oceania|hCoV-19/Australia/QLD992/2020|EPI ISL 530252|B.6|Australia|2020-07-22	0.0006735045	Oceania
Oceania|hCoV-19/Australia/NSW2429/2020|EPI ISL 527014|B.1.275|Australia|2020-06-21	Oceania|hCoV-19/Australia/QLD992/2020|EPI ISL 530252|B.6|Australia|2020-07-22	0.0005713038	Oceania
Oceania|hCoV-19/Australia/VIC2227/2020|EPI ISL 521964|B.1.160|Australia|2020-06-21	Oceania|hCoV-19/Australia/QLD992/2020|EPI ISL 530252|B.6|Australia|2020-07-22	0.0007394102	Oceania
Oceania|hCoV-19/Australia/VIC2228/2020|EPI ISL 521965|B.1.36|Australia|2020-06-21	Oceania|hCoV-19/Australia/QLD992/2020|EPI ISL 530252|B.6|Australia|2020-07-22	0.0007058159	Oceania
Oceania|hCoV-19/Australia/VIC2232/2020|EPI ISL 521969|A|Australia|2020-06-22	Oceania|hCoV-19/Australia/QLD992/2020|EPI ISL 530252|B.6|Australia|2020-07-22	0.0006049290	Oceania
Oceania|hCoV-19/Australia/VIC2234/2020|EPI ISL 521971|B.1|Australia|2020-06-22	Oceania|hCoV-19/Australia/QLD992/2020|EPI ISL 530252|B.6|Australia|2020-07-22	0.0005712411	Oceania
Oceania|hCoV-19/Australia/VIC2260/2020|EPI ISL 521988|B.1.5|Australia|2020-06-22	Oceania|hCoV-19/Australia/QLD992/2020|EPI ISL 530252|B.6|Australia|2020-07-22	0.0005384792	Oceania
Oceania|hCoV-19/Australia/VIC2251/2020|EPI ISL 521982|B.1.1.1|Australia|2020-06-23	Oceania|hCoV-19/Australia/QLD992/2020|EPI ISL 530252|B.6|Australia|2020-07-22	0.0008082621	Oceania
Oceania|hCoV-19/Australia/VIC2252/2020|EPI ISL 521983|B.1.1.1|Australia|2020-06-23	Oceania|hCoV-19/Australia/QLD992/2020|EPI ISL 530252|B.6|Australia|2020-07-22	0.0007500003	Oceania
Oceania|hCoV-19/Australia/VIC2257/2020|EPI ISL 521986|B.1.36|Australia|2020-06-24	Oceania|hCoV-19/Australia/QLD992/2020|EPI ISL 530252|B.6|Australia|2020-07-22	0.0006385773	Oceania
Oceania|hCoV-19/Australia/NSW627/2020|EPI ISL 490036|B.1.5|Australia|2020-06-24	Oceania|hCoV-19/Australia/QLD992/2020|EPI ISL 530252|B.6|Australia|2020-07-22	0.0004083180	Oceania
Oceania|hCoV-19/Australia/VIC2258/2020|EPI ISL 521987|B.1.275|Australia|2020-06-24	Oceania|hCoV-19/Australia/QLD992/2020|EPI ISL 530252|B.6|Australia|2020-07-22	0.0006226780	Oceania
Oceania|hCoV-19/Australia/NSW2456/2020|EPI ISL 527018|B.1.370|Australia|2020-06-26	Oceania|hCoV-19/Australia/QLD992/2020|EPI ISL 530252|B.6|Australia|2020-07-22	0.0007393978	Oceania
Oceania|hCoV-19/Australia/VIC7199/2020|EPI ISL 564277|B.1.160|Australia|2020-06-27	Oceania|hCoV-19/Australia/QLD992/2020|EPI ISL 530252|B.6|Australia|2020-07-22	0.0007414494	Oceania
Oceania|hCoV-19/Australia/VIC2387/2020|EPI ISL 522105|B|Australia|2020-06-29	Oceania|hCoV-19/Australia/QLD992/2020|EPI ISL 530252|B.6|Australia|2020-07-22	0.0003697179	Oceania
Oceania|hCoV-19/Australia/VIC2390/2020|EPI ISL 522108|B.1.36|Australia|2020-06-29	Oceania|hCoV-19/Australia/QLD992/2020|EPI ISL 530252|B.6|Australia|2020-07-22	0.0007395190	Oceania
Oceania|hCoV-19/Australia/NSW2497/2020|EPI ISL 527026|B.1.1.90|Australia|2020-06-29	Oceania|hCoV-19/Australia/QLD992/2020|EPI ISL 530252|B.6|Australia|2020-07-22	0.0007731599	Oceania
Oceania|hCoV-19/Australia/VIC2392/2020|EPI ISL 522109|B.1.275|Australia|2020-06-29	Oceania|hCoV-19/Australia/QLD992/2020|EPI ISL 530252|B.6|Australia|2020-07-22	0.0006048666	Oceania
Oceania|hCoV-19/Australia/VIC2388/2020|EPI ISL 522106|B.1.160|Australia|2020-06-29	Oceania|hCoV-19/Australia/QLD992/2020|EPI ISL 530252|B.6|Australia|2020-07-22	0.0007394102	Oceania
Oceania|hCoV-19/Australia/VIC2393/2020|EPI ISL 522110|B.1.275|Australia|2020-06-29	Oceania|hCoV-19/Australia/QLD992/2020|EPI ISL 530252|B.6|Australia|2020-07-22	0.0006786863	Oceania
Oceania|hCoV-19/Australia/NSW2495/2020|EPI ISL 527024|B.1.1|Australia|2020-06-30	Oceania|hCoV-19/Australia/QLD992/2020|EPI ISL 530252|B.6|Australia|2020-07-22	0.0008403395	Oceania
Oceania|hCoV-19/Australia/NSW2474/2020|EPI ISL 527020|B.1.1|Australia|2020-07-01	Oceania|hCoV-19/Australia/QLD992/2020|EPI ISL 530252|B.6|Australia|2020-07-22	0.0008739955	Oceania
Oceania|hCoV-19/Australia/VIC2634/2020|EPI ISL 521480|B.1.1.216|Australia|2020-07-01	Oceania|hCoV-19/Australia/QLD992/2020|EPI ISL 530252|B.6|Australia|2020-07-22	0.0007057941	Oceania
Oceania|hCoV-19/Australia/NSW633/2020|EPI ISL 490042|B.1.36|Australia|2020-07-01	Oceania|hCoV-19/Australia/QLD992/2020|EPI ISL 530252|B.6|Australia|2020-07-22	0.0007487867	Oceania
Oceania|hCoV-19/Australia/NSW2480/2020|EPI ISL 527021|B.1.36|Australia|2020-07-02	Oceania|hCoV-19/Australia/QLD992/2020|EPI ISL 530252|B.6|Australia|2020-07-22	0.0007730940	Oceania
Oceania|hCoV-19/Australia/VIC3497/2020|EPI ISL 520253|B.4|Australia|2020-07-02	Oceania|hCoV-19/Australia/QLD992/2020|EPI ISL 530252|B.6|Australia|2020-07-22	0.0006659037	Oceania
Oceania|hCoV-19/Australia/WA69/2020|EPI ISL 512722|B.1|Australia|2020-07-03	Oceania|hCoV-19/Australia/QLD992/2020|EPI ISL 530252|B.6|Australia|2020-07-22	0.0007148389	Oceania
Oceania|hCoV-19/Australia/NSW2510/2020|EPI ISL 527030|B.1.1.70|Australia|2020-07-04	Oceania|hCoV-19/Australia/QLD992/2020|EPI ISL 530252|B.6|Australia|2020-07-22	0.0007058026	Oceania
Oceania|hCoV-19/Australia/NSW2511/2020|EPI ISL 527031|B.1.1.1|Australia|2020-07-04	Oceania|hCoV-19/Australia/QLD992/2020|EPI ISL 530252|B.6|Australia|2020-07-22	0.0007058469	Oceania
Oceania|hCoV-19/Australia/NSW2507/2020|EPI ISL 527028|B.1.1.189|Australia|2020-07-04	Oceania|hCoV-19/Australia/QLD992/2020|EPI ISL 530252|B.6|Australia|2020-07-22	0.0007394738	Oceania
Oceania|hCoV-19/Australia/NSW2515/2020|EPI ISL 527034|B.1.36|Australia|2020-07-04	Oceania|hCoV-19/Australia/QLD992/2020|EPI ISL 530252|B.6|Australia|2020-07-22	0.0007731379	Oceania
Oceania|hCoV-19/Australia/NSW2503/2020|EPI ISL 527027|B.1.1|Australia|2020-07-04	Oceania|hCoV-19/Australia/QLD992/2020|EPI ISL 530252|B.6|Australia|2020-07-22	0.0006721709	Oceania
Oceania|hCoV-19/Australia/WA71/2020|EPI ISL 512724|B.1.1|Australia|2020-07-04	Oceania|hCoV-19/Australia/QLD992/2020|EPI ISL 530252|B.6|Australia|2020-07-22	0.0005445730	Oceania
Oceania|hCoV-19/Australia/VIC2704/2020|EPI ISL 521542|B.1.160|Australia|2020-07-04	Oceania|hCoV-19/Australia/QLD992/2020|EPI ISL 530252|B.6|Australia|2020-07-22	0.0007115970	Oceania
Oceania|hCoV-19/Australia/NSW2513/2020|EPI ISL 527033|B.1.247|Australia|2020-07-05	Oceania|hCoV-19/Australia/QLD992/2020|EPI ISL 530252|B.6|Australia|2020-07-22	0.0007057919	Oceania
Oceania|hCoV-19/Australia/NSW636/2020|EPI ISL 490045|A|Australia|2020-07-05	Oceania|hCoV-19/Australia/QLD992/2020|EPI ISL 530252|B.6|Australia|2020-07-22	0.0005104531	Oceania
Oceania|hCoV-19/Australia/VIC3011/2020|EPI ISL 521840|B.1.36|Australia|2020-07-05	Oceania|hCoV-19/Australia/QLD992/2020|EPI ISL 530252|B.6|Australia|2020-07-22	0.0007187809	Oceania
Oceania|hCoV-19/Australia/VIC3110/2020|EPI ISL 520817|B.1.1.216|Australia|2020-07-06	Oceania|hCoV-19/Australia/QLD992/2020|EPI ISL 530252|B.6|Australia|2020-07-22	0.0007185680	Oceania
Oceania|hCoV-19/Australia/WA72/2020|EPI ISL 512725|B.1|Australia|2020-07-07	Oceania|hCoV-19/Australia/QLD992/2020|EPI ISL 530252|B.6|Australia|2020-07-22	0.0007488941	Oceania
Oceania|hCoV-19/Australia/WA74/2020|EPI ISL 512727|B.1.275|Australia|2020-07-07	Oceania|hCoV-19/Australia/QLD992/2020|EPI ISL 530252|B.6|Australia|2020-07-22	0.0007148723	Oceania
Oceania|hCoV-19/New Zealand/20VR3802/2020|EPI ISL 548138|B.1.1|New Zealand|2020-07-07	Oceania|hCoV-19/Australia/QLD992/2020|EPI ISL 530252|B.6|Australia|2020-07-22	0.0006773381	Oceania
Oceania|hCoV-19/Australia/WA75/2020|EPI ISL 512728|B.1|Australia|2020-07-08	Oceania|hCoV-19/Australia/QLD992/2020|EPI ISL 530252|B.6|Australia|2020-07-22	0.0007829511	Oceania
Oceania|hCoV-19/Australia/VIC3489/2020|EPI ISL 521149|B.1.160|Australia|2020-07-08	Oceania|hCoV-19/Australia/QLD992/2020|EPI ISL 530252|B.6|Australia|2020-07-22	0.0007186332	Oceania
Oceania|hCoV-19/Australia/WA77/2020|EPI ISL 512730|B.1|Australia|2020-07-09	Oceania|hCoV-19/Australia/QLD992/2020|EPI ISL 530252|B.6|Australia|2020-07-22	0.0007148387	Oceania
Oceania|hCoV-19/Australia/QLD990/2020|EPI ISL 530250|B.1.160|Australia|2020-07-10	Oceania|hCoV-19/Australia/QLD992/2020|EPI ISL 530252|B.6|Australia|2020-07-22	0.0008740517	Oceania
Oceania|hCoV-19/New Zealand/20VR3804/2020|EPI ISL 548139|B.1.1|New Zealand|2020-07-10	Oceania|hCoV-19/Australia/QLD992/2020|EPI ISL 530252|B.6|Australia|2020-07-22	0.0006722387	Oceania
Oceania|hCoV-19/Australia/WA79/2020|EPI ISL 512732|B.1|Australia|2020-07-13	Oceania|hCoV-19/Australia/QLD992/2020|EPI ISL 530252|B.6|Australia|2020-07-22	0.0007148390	Oceania
Oceania|hCoV-19/Australia/WA81/2020|EPI ISL 512734|B.1|Australia|2020-07-13	Oceania|hCoV-19/Australia/QLD992/2020|EPI ISL 530252|B.6|Australia|2020-07-22	0.0007489295	Oceania
Oceania|hCoV-19/Australia/WA78/2020|EPI ISL 512731|B.1|Australia|2020-07-13	Oceania|hCoV-19/Australia/QLD992/2020|EPI ISL 530252|B.6|Australia|2020-07-22	0.0007601833	Oceania
Oceania|hCoV-19/New Zealand/20VR3828/2020|EPI ISL 548140|B.1.1|New Zealand|2020-07-14	Oceania|hCoV-19/Australia/QLD992/2020|EPI ISL 530252|B.6|Australia|2020-07-22	0.0006721926	Oceania
Oceania|hCoV-19/Australia/NSW849/2020|EPI ISL 526191|B.1.1.70|Australia|2020-07-15	Oceania|hCoV-19/Australia/QLD992/2020|EPI ISL 530252|B.6|Australia|2020-07-22	0.0008170493	Oceania
Oceania|hCoV-19/Australia/NSW02/2020|EPI ISL 408976|B|Australia|2020-01-22	Oceania|hCoV-19/Australia/SAP483/2020|EPI ISL 513913|B.1.36|Australia|2020-08-05	0.0006792426	Oceania
Oceania|hCoV-19/Australia/NSW01/2020|EPI ISL 407893|A|Australia|2020-01-24	Oceania|hCoV-19/Australia/SAP483/2020|EPI ISL 513913|B.1.36|Australia|2020-08-05	0.0006443400	Oceania
Oceania|hCoV-19/Australia/NSW04/2020|EPI ISL 417030|A|Australia|2020-01-24	Oceania|hCoV-19/Australia/SAP483/2020|EPI ISL 513913|B.1.36|Australia|2020-08-05	0.0007461240	Oceania
Oceania|hCoV-19/Australia/VIC02/2020|EPI ISL 416410|B|Australia|2020-01-24	Oceania|hCoV-19/Australia/SAP483/2020|EPI ISL 513913|B.1.36|Australia|2020-08-05	0.0006503374	Oceania
Oceania|hCoV-19/Australia/VIC01/2020|EPI ISL 406844|B|Australia|2020-01-25	Oceania|hCoV-19/Australia/SAP483/2020|EPI ISL 513913|B.1.36|Australia|2020-08-05	0.0007125022	Oceania
Oceania|hCoV-19/Australia/NSW03/2020|EPI ISL 408977|B|Australia|2020-01-25	Oceania|hCoV-19/Australia/SAP483/2020|EPI ISL 513913|B.1.36|Australia|2020-08-05	0.0006443698	Oceania
Oceania|hCoV-19/Australia/NSW2153/2020|EPI ISL 509505|B.1.5|Australia|2020-01-25	Oceania|hCoV-19/Australia/SAP483/2020|EPI ISL 513913|B.1.36|Australia|2020-08-05	0.0005086817	Oceania
Oceania|hCoV-19/Australia/QLD01/2020|EPI ISL 407894|A|Australia|2020-01-28	Oceania|hCoV-19/Australia/SAP483/2020|EPI ISL 513913|B.1.36|Australia|2020-08-05	0.0007122358	Oceania
Oceania|hCoV-19/Australia/VPRL014/2020|EPI ISL 455603|B.1|Australia|2020-01-30	Oceania|hCoV-19/Australia/SAP483/2020|EPI ISL 513913|B.1.36|Australia|2020-08-05	0.0006782665	Oceania
Oceania|hCoV-19/Australia/QLD02/2020|EPI ISL 407896|A|Australia|2020-01-30	Oceania|hCoV-19/Australia/SAP483/2020|EPI ISL 513913|B.1.36|Australia|2020-08-05	0.0007801002	Oceania
Oceania|hCoV-19/Australia/SA01/2020|EPI ISL 480778|B.1|Australia|2020-01-30	Oceania|hCoV-19/Australia/SAP483/2020|EPI ISL 513913|B.1.36|Australia|2020-08-05	0.0006791877	Oceania
Oceania|hCoV-19/Australia/SA04/2020|EPI ISL 480781|B.1|Australia|2020-01-30	Oceania|hCoV-19/Australia/SAP483/2020|EPI ISL 513913|B.1.36|Australia|2020-08-05	0.0006823620	Oceania
Oceania|hCoV-19/Australia/VIC13/2020|EPI ISL 419733|B|Australia|2020-01-31	Oceania|hCoV-19/Australia/SAP483/2020|EPI ISL 513913|B.1.36|Australia|2020-08-05	0.0006791528	Oceania
Oceania|hCoV-19/Australia/VIC14/2020|EPI ISL 419734|B|Australia|2020-02-02	Oceania|hCoV-19/Australia/SAP483/2020|EPI ISL 513913|B.1.36|Australia|2020-08-05	0.0006202914	Oceania
Oceania|hCoV-19/Australia/QLD03/2020|EPI ISL 410717|A|Australia|2020-02-05	Oceania|hCoV-19/Australia/SAP483/2020|EPI ISL 513913|B.1.36|Australia|2020-08-05	0.0007461670	Oceania
Oceania|hCoV-19/Australia/QLD04/2020|EPI ISL 410718|A|Australia|2020-02-05	Oceania|hCoV-19/Australia/SAP483/2020|EPI ISL 513913|B.1.36|Australia|2020-08-05	0.0007122358	Oceania
Oceania|hCoV-19/Australia/VIC07/2020|EPI ISL 416415|A|Australia|2020-02-08	Oceania|hCoV-19/Australia/SAP483/2020|EPI ISL 513913|B.1.36|Australia|2020-08-05	0.0007461673	Oceania
Oceania|hCoV-19/Australia/SAP097/2020|EPI ISL 468039|B|Australia|2020-02-22	Oceania|hCoV-19/Australia/SAP483/2020|EPI ISL 513913|B.1.36|Australia|2020-08-05	0.0007122609	Oceania
Oceania|hCoV-19/Australia/WA11/2020|EPI ISL 420456|B|Australia|2020-02-22	Oceania|hCoV-19/Australia/SAP483/2020|EPI ISL 513913|B.1.36|Australia|2020-08-05	0.0007123001	Oceania
Oceania|hCoV-19/Australia/WA34/2020|EPI ISL 470851|B|Australia|2020-02-27	Oceania|hCoV-19/Australia/SAP483/2020|EPI ISL 513913|B.1.36|Australia|2020-08-05	0.0007122277	Oceania
Oceania|hCoV-19/New Zealand/20VR0174/2020|EPI ISL 413490|B.4|New Zealand|2020-02-27	Oceania|hCoV-19/Australia/SAP483/2020|EPI ISL 513913|B.1.36|Australia|2020-08-05	0.0007803050	Oceania
Oceania|hCoV-19/Australia/NSW05/2020|EPI ISL 412975|B.4|Australia|2020-02-28	Oceania|hCoV-19/Australia/SAP483/2020|EPI ISL 513913|B.1.36|Australia|2020-08-05	0.0008141337	Oceania
Oceania|hCoV-19/Australia/QLDID922/2020|EPI ISL 418799|B|Australia|2020-02-28	Oceania|hCoV-19/Australia/SAP483/2020|EPI ISL 513913|B.1.36|Australia|2020-08-05	0.0007800775	Oceania
Oceania|hCoV-19/Australia/NSW09/2020|EPI ISL 413595|B.4|Australia|2020-02-28	Oceania|hCoV-19/Australia/SAP483/2020|EPI ISL 513913|B.1.36|Australia|2020-08-05	0.0008589153	Oceania
Oceania|hCoV-19/Australia/NSW08/2020|EPI ISL 413594|B|Australia|2020-02-28	Oceania|hCoV-19/Australia/SAP483/2020|EPI ISL 513913|B.1.36|Australia|2020-08-05	0.0006182628	Oceania
Oceania|hCoV-19/Australia/NSW10/2020|EPI ISL 413596|B|Australia|2020-02-28	Oceania|hCoV-19/Australia/SAP483/2020|EPI ISL 513913|B.1.36|Australia|2020-08-05	0.0006182840	Oceania
Oceania|hCoV-19/Australia/NSW219/2020|EPI ISL 427643|B|Australia|2020-02-28	Oceania|hCoV-19/Australia/SAP483/2020|EPI ISL 513913|B.1.36|Australia|2020-08-05	0.0006183052	Oceania
Oceania|hCoV-19/Australia/NSW07/2020|EPI ISL 413214|B.4|Australia|2020-02-29	Oceania|hCoV-19/Australia/SAP483/2020|EPI ISL 513913|B.1.36|Australia|2020-08-05	0.0007801732	Oceania
Oceania|hCoV-19/Australia/QLD09/2020|EPI ISL 414414|B.4|Australia|2020-02-29	Oceania|hCoV-19/Australia/SAP483/2020|EPI ISL 513913|B.1.36|Australia|2020-08-05	0.0008141102	Oceania
Oceania|hCoV-19/Australia/NSW06/2020|EPI ISL 413213|B.4|Australia|2020-02-29	Oceania|hCoV-19/Australia/SAP483/2020|EPI ISL 513913|B.1.36|Australia|2020-08-05	0.0008480639	Oceania
Oceania|hCoV-19/New Zealand/20VR0189/2020|EPI ISL 416519|B.1.1|New Zealand|2020-03-02	Oceania|hCoV-19/Australia/SAP483/2020|EPI ISL 513913|B.1.36|Australia|2020-08-05	0.0005765343	Oceania
Oceania|hCoV-19/Australia/VIC04/2020|EPI ISL 416412|B.4|Australia|2020-03-02	Oceania|hCoV-19/Australia/SAP483/2020|EPI ISL 513913|B.1.36|Australia|2020-08-05	0.0009159471	Oceania
Oceania|hCoV-19/Australia/NSW11/2020|EPI ISL 413597|B.4|Australia|2020-03-02	Oceania|hCoV-19/Australia/SAP483/2020|EPI ISL 513913|B.1.36|Australia|2020-08-05	0.0007557757	Oceania
Oceania|hCoV-19/Australia/NSW217/2020|EPI ISL 427644|B.4|Australia|2020-03-02	Oceania|hCoV-19/Australia/SAP483/2020|EPI ISL 513913|B.1.36|Australia|2020-08-05	0.0007558017	Oceania
Oceania|hCoV-19/Australia/SAP098/2020|EPI ISL 483066|B.4|Australia|2020-03-03	Oceania|hCoV-19/Australia/SAP483/2020|EPI ISL 513913|B.1.36|Australia|2020-08-05	0.0008481433	Oceania
Oceania|hCoV-19/Australia/NSW15/2020|EPI ISL 417383|B.4|Australia|2020-03-03	Oceania|hCoV-19/Australia/SAP483/2020|EPI ISL 513913|B.1.36|Australia|2020-08-05	0.0008480490	Oceania
Oceania|hCoV-19/New Zealand/20VR1109/2020|EPI ISL 456190|B.31|New Zealand|2020-03-03	Oceania|hCoV-19/Australia/SAP483/2020|EPI ISL 513913|B.1.36|Australia|2020-08-05	0.0009839101	Oceania
Oceania|hCoV-19/Australia/NSW14/2020|EPI ISL 413600|B.4|Australia|2020-03-03	Oceania|hCoV-19/Australia/SAP483/2020|EPI ISL 513913|B.1.36|Australia|2020-08-05	0.0007557845	Oceania
Oceania|hCoV-19/Australia/NSW22/2020|EPI ISL 427649|B.4|Australia|2020-03-03	Oceania|hCoV-19/Australia/SAP483/2020|EPI ISL 513913|B.1.36|Australia|2020-08-05	0.0007901960	Oceania
Oceania|hCoV-19/Australia/VPRL004/2020|EPI ISL 455596|B.4|Australia|2020-03-03	Oceania|hCoV-19/Australia/SAP483/2020|EPI ISL 513913|B.1.36|Australia|2020-08-05	0.0008482008	Oceania
Oceania|hCoV-19/Australia/SAP217/2020|EPI ISL 483073|B|Australia|2020-03-03	Oceania|hCoV-19/Australia/SAP483/2020|EPI ISL 513913|B.1.36|Australia|2020-08-05	0.0007542793	Oceania
Oceania|hCoV-19/Australia/SAP099/2020|EPI ISL 468038|B.4|Australia|2020-03-04	Oceania|hCoV-19/Australia/SAP483/2020|EPI ISL 513913|B.1.36|Australia|2020-08-05	0.0008821279	Oceania
Oceania|hCoV-19/Australia/NSW21/2020|EPI ISL 417386|B.4|Australia|2020-03-04	Oceania|hCoV-19/Australia/SAP483/2020|EPI ISL 513913|B.1.36|Australia|2020-08-05	0.0008141481	Oceania
Oceania|hCoV-19/Australia/WA06/2020|EPI ISL 420534|B.1.98|Australia|2020-03-04	Oceania|hCoV-19/Australia/SAP483/2020|EPI ISL 513913|B.1.36|Australia|2020-08-05	0.0005434001	Oceania
Oceania|hCoV-19/Australia/NSW12/2020|EPI ISL 413598|B.4|Australia|2020-03-04	Oceania|hCoV-19/Australia/SAP483/2020|EPI ISL 513913|B.1.36|Australia|2020-08-05	0.0008589153	Oceania
Oceania|hCoV-19/Australia/NSW23/2020|EPI ISL 427650|B.4|Australia|2020-03-04	Oceania|hCoV-19/Australia/SAP483/2020|EPI ISL 513913|B.1.36|Australia|2020-08-05	0.0007901588	Oceania
Oceania|hCoV-19/Australia/NSW65/2020|EPI ISL 427645|B.4|Australia|2020-03-04	Oceania|hCoV-19/Australia/SAP483/2020|EPI ISL 513913|B.1.36|Australia|2020-08-05	0.0008245308	Oceania
Oceania|hCoV-19/Australia/NSW13/2020|EPI ISL 413599|B.4|Australia|2020-03-04	Oceania|hCoV-19/Australia/SAP483/2020|EPI ISL 513913|B.1.36|Australia|2020-08-05	0.0007901588	Oceania
Oceania|hCoV-19/New Zealand/20VR0195/2020|EPI ISL 534335|B.1.1|New Zealand|2020-03-04	Oceania|hCoV-19/Australia/SAP483/2020|EPI ISL 513913|B.1.36|Australia|2020-08-05	0.0005530284	Oceania
Oceania|hCoV-19/Australia/NSW25/2020|EPI ISL 417388|B.6|Australia|2020-03-05	Oceania|hCoV-19/Australia/SAP483/2020|EPI ISL 513913|B.1.36|Australia|2020-08-05	0.0008480000	Oceania
Oceania|hCoV-19/Australia/NSW18/2020|EPI ISL 417384|B.4|Australia|2020-03-05	Oceania|hCoV-19/Australia/SAP483/2020|EPI ISL 513913|B.1.36|Australia|2020-08-05	0.0008480244	Oceania
Oceania|hCoV-19/Australia/NSW66/2020|EPI ISL 427646|B.4|Australia|2020-03-05	Oceania|hCoV-19/Australia/SAP483/2020|EPI ISL 513913|B.1.36|Australia|2020-08-05	0.0008245308	Oceania
Oceania|hCoV-19/Australia/TAS54/2020|EPI ISL 522729|B.4|Australia|2020-03-05	Oceania|hCoV-19/Australia/SAP483/2020|EPI ISL 513913|B.1.36|Australia|2020-08-05	0.0007854972	Oceania
Oceania|hCoV-19/New Zealand/20VR0206/2020|EPI ISL 416526|B.4|New Zealand|2020-03-05	Oceania|hCoV-19/Australia/SAP483/2020|EPI ISL 513913|B.1.36|Australia|2020-08-05	0.0007951568	Oceania
Oceania|hCoV-19/Australia/NSW24/2020|EPI ISL 417387|B.4|Australia|2020-03-06	Oceania|hCoV-19/Australia/SAP483/2020|EPI ISL 513913|B.1.36|Australia|2020-08-05	0.0008480640	Oceania
Oceania|hCoV-19/Australia/NSW19/2020|EPI ISL 417385|B.4|Australia|2020-03-06	Oceania|hCoV-19/Australia/SAP483/2020|EPI ISL 513913|B.1.36|Australia|2020-08-05	0.0008480489	Oceania
Oceania|hCoV-19/Australia/NSW155/2020|EPI ISL 427647|B.1.1|Australia|2020-03-06	Oceania|hCoV-19/Australia/SAP483/2020|EPI ISL 513913|B.1.36|Australia|2020-08-05	0.0005839398	Oceania
Oceania|hCoV-19/Australia/NSW33/2020|EPI ISL 427654|B.4|Australia|2020-03-06	Oceania|hCoV-19/Australia/SAP483/2020|EPI ISL 513913|B.1.36|Australia|2020-08-05	0.0007901961	Oceania
Oceania|hCoV-19/Australia/VPRL002/2020|EPI ISL 455595|B|Australia|2020-03-06	Oceania|hCoV-19/Australia/SAP483/2020|EPI ISL 513913|B.1.36|Australia|2020-08-05	0.0007462698	Oceania
Oceania|hCoV-19/Australia/VIC06/2020|EPI ISL 416414|B.4|Australia|2020-03-06	Oceania|hCoV-19/Australia/SAP483/2020|EPI ISL 513913|B.1.36|Australia|2020-08-05	0.0008284109	Oceania
Oceania|hCoV-19/Australia/VIC18/2020|EPI ISL 419737|B.40|Australia|2020-03-07	Oceania|hCoV-19/Australia/SAP483/2020|EPI ISL 513913|B.1.36|Australia|2020-08-05	0.0009499623	Oceania
Oceania|hCoV-19/Australia/NSW27/2020|EPI ISL 417390|B.1.1|Australia|2020-03-08	Oceania|hCoV-19/Australia/SAP483/2020|EPI ISL 513913|B.1.36|Australia|2020-08-05	0.0006443885	Oceania
Oceania|hCoV-19/Australia/NSW28/2020|EPI ISL 417391|B.4|Australia|2020-03-08	Oceania|hCoV-19/Australia/SAP483/2020|EPI ISL 513913|B.1.36|Australia|2020-08-05	0.0009159735	Oceania
Oceania|hCoV-19/Australia/NSW35/2020|EPI ISL 417393|B.4|Australia|2020-03-08	Oceania|hCoV-19/Australia/SAP483/2020|EPI ISL 513913|B.1.36|Australia|2020-08-05	0.0008932906	Oceania
Oceania|hCoV-19/Australia/NSW29/2020|EPI ISL 427651|B|Australia|2020-03-08	Oceania|hCoV-19/Australia/SAP483/2020|EPI ISL 513913|B.1.36|Australia|2020-08-05	0.0007214107	Oceania
Oceania|hCoV-19/Australia/NSW153/2020|EPI ISL 427653|B.1.1|Australia|2020-03-08	Oceania|hCoV-19/Australia/SAP483/2020|EPI ISL 513913|B.1.36|Australia|2020-08-05	0.0005839398	Oceania
Oceania|hCoV-19/Australia/NSW375/2020|EPI ISL 451635|B.4|Australia|2020-03-08	Oceania|hCoV-19/Australia/SAP483/2020|EPI ISL 513913|B.1.36|Australia|2020-08-05	0.0008933213	Oceania
Oceania|hCoV-19/Australia/NSW252/2020|EPI ISL 451517|B.4|Australia|2020-03-08	Oceania|hCoV-19/Australia/SAP483/2020|EPI ISL 513913|B.1.36|Australia|2020-08-05	0.0008245308	Oceania
Oceania|hCoV-19/Australia/VIC19/2020|EPI ISL 419738|B.39|Australia|2020-03-08	Oceania|hCoV-19/Australia/SAP483/2020|EPI ISL 513913|B.1.36|Australia|2020-08-05	0.0008563266	Oceania
Oceania|hCoV-19/Australia/NSW26/2020|EPI ISL 417389|B.4|Australia|2020-03-09	Oceania|hCoV-19/Australia/SAP483/2020|EPI ISL 513913|B.1.36|Australia|2020-08-05	0.0009159836	Oceania
Oceania|hCoV-19/Australia/VIC23/2020|EPI ISL 419743|B.40|Australia|2020-03-09	Oceania|hCoV-19/Australia/SAP483/2020|EPI ISL 513913|B.1.36|Australia|2020-08-05	0.0009159736	Oceania
Oceania|hCoV-19/Australia/VIC21/2020|EPI ISL 419740|B.40|Australia|2020-03-09	Oceania|hCoV-19/Australia/SAP483/2020|EPI ISL 513913|B.1.36|Australia|2020-08-05	0.0009499182	Oceania
Oceania|hCoV-19/Australia/VIC22/2020|EPI ISL 419742|B.1|Australia|2020-03-09	Oceania|hCoV-19/Australia/SAP483/2020|EPI ISL 513913|B.1.36|Australia|2020-08-05	0.0005425526	Oceania
Oceania|hCoV-19/Australia/NSW154/2020|EPI ISL 427652|B.1.1|Australia|2020-03-09	Oceania|hCoV-19/Australia/SAP483/2020|EPI ISL 513913|B.1.36|Australia|2020-08-05	0.0005839398	Oceania
Oceania|hCoV-19/Australia/NSW2155/2020|EPI ISL 500633|B.4|Australia|2020-03-09	Oceania|hCoV-19/Australia/SAP483/2020|EPI ISL 513913|B.1.36|Australia|2020-08-05	0.0008141658	Oceania
Oceania|hCoV-19/Australia/NSW2154/2020|EPI ISL 500632|B.1.1|Australia|2020-03-09	Oceania|hCoV-19/Australia/SAP483/2020|EPI ISL 513913|B.1.36|Australia|2020-08-05	0.0006105021	Oceania
Oceania|hCoV-19/Australia/VIC26/2020|EPI ISL 419745|B.3|Australia|2020-03-10	Oceania|hCoV-19/Australia/SAP483/2020|EPI ISL 513913|B.1.36|Australia|2020-08-05	0.0007122358	Oceania
Oceania|hCoV-19/Australia/NSW31/2020|EPI ISL 417392|B.4|Australia|2020-03-10	Oceania|hCoV-19/Australia/SAP483/2020|EPI ISL 513913|B.1.36|Australia|2020-08-05	0.0008480490	Oceania
Oceania|hCoV-19/Australia/VIC30/2020|EPI ISL 419749|B.4|Australia|2020-03-10	Oceania|hCoV-19/Australia/SAP483/2020|EPI ISL 513913|B.1.36|Australia|2020-08-05	0.0008141245	Oceania
Oceania|hCoV-19/Australia/VIC36/2020|EPI ISL 419765|B|Australia|2020-03-10	Oceania|hCoV-19/Australia/SAP483/2020|EPI ISL 513913|B.1.36|Australia|2020-08-05	0.0007801501	Oceania
Oceania|hCoV-19/Australia/VIC31/2020|EPI ISL 419750|B.1|Australia|2020-03-10	Oceania|hCoV-19/Australia/SAP483/2020|EPI ISL 513913|B.1.36|Australia|2020-08-05	0.0004746918	Oceania
Oceania|hCoV-19/Australia/NSW36/2020|EPI ISL 417394|B.40|Australia|2020-03-10	Oceania|hCoV-19/Australia/SAP483/2020|EPI ISL 513913|B.1.36|Australia|2020-08-05	0.0008245414	Oceania
Oceania|hCoV-19/Australia/NSW38/2020|EPI ISL 417396|B.6|Australia|2020-03-10	Oceania|hCoV-19/Australia/SAP483/2020|EPI ISL 513913|B.1.36|Australia|2020-08-05	0.0007901457	Oceania
Oceania|hCoV-19/Australia/NSW41/2020|EPI ISL 417399|B.40|Australia|2020-03-10	Oceania|hCoV-19/Australia/SAP483/2020|EPI ISL 513913|B.1.36|Australia|2020-08-05	0.0007213859	Oceania
Oceania|hCoV-19/Australia/NSW44/2020|EPI ISL 417400|B.6|Australia|2020-03-10	Oceania|hCoV-19/Australia/SAP483/2020|EPI ISL 513913|B.1.36|Australia|2020-08-05	0.0007901224	Oceania
Oceania|hCoV-19/Australia/NSW46/2020|EPI ISL 427658|B.3|Australia|2020-03-10	Oceania|hCoV-19/Australia/SAP483/2020|EPI ISL 513913|B.1.36|Australia|2020-08-05	0.0006872314	Oceania
Oceania|hCoV-19/Australia/NSW51/2020|EPI ISL 427660|B.40|Australia|2020-03-10	Oceania|hCoV-19/Australia/SAP483/2020|EPI ISL 513913|B.1.36|Australia|2020-08-05	0.0007214107	Oceania
Oceania|hCoV-19/Australia/NSW376/2020|EPI ISL 451636|B.4|Australia|2020-03-10	Oceania|hCoV-19/Australia/SAP483/2020|EPI ISL 513913|B.1.36|Australia|2020-08-05	0.0008245551	Oceania
Oceania|hCoV-19/Australia/NSW103/2020|EPI ISL 427657|B.1.5|Australia|2020-03-10	Oceania|hCoV-19/Australia/SAP483/2020|EPI ISL 513913|B.1.36|Australia|2020-08-05	0.0004808104	Oceania
Oceania|hCoV-19/Australia/NSW63/2020|EPI ISL 427664|B|Australia|2020-03-10	Oceania|hCoV-19/Australia/SAP483/2020|EPI ISL 513913|B.1.36|Australia|2020-08-05	0.0006527141	Oceania
Oceania|hCoV-19/Australia/NSW49/2020|EPI ISL 427659|B.6|Australia|2020-03-10	Oceania|hCoV-19/Australia/SAP483/2020|EPI ISL 513913|B.1.36|Australia|2020-08-05	0.0007901728	Oceania
Oceania|hCoV-19/Australia/NSW2159/2020|EPI ISL 500637|B.1.5|Australia|2020-03-10	Oceania|hCoV-19/Australia/SAP483/2020|EPI ISL 513913|B.1.36|Australia|2020-08-05	0.0004747462	Oceania
Oceania|hCoV-19/Australia/VIC29/2020|EPI ISL 419748|B.1.1|Australia|2020-03-10	Oceania|hCoV-19/Australia/SAP483/2020|EPI ISL 513913|B.1.36|Australia|2020-08-05	0.0006444322	Oceania
Oceania|hCoV-19/Australia/NSW2139/2020|EPI ISL 500627|B.4|Australia|2020-03-10	Oceania|hCoV-19/Australia/SAP483/2020|EPI ISL 513913|B.1.36|Australia|2020-08-05	0.0008820790	Oceania
Oceania|hCoV-19/New Zealand/20VR0712/2020|EPI ISL 456163|B.1.1|New Zealand|2020-03-11	Oceania|hCoV-19/Australia/SAP483/2020|EPI ISL 513913|B.1.36|Australia|2020-08-05	0.0005765343	Oceania
Oceania|hCoV-19/Australia/QLDID921/2020|EPI ISL 417033|B.6|Australia|2020-03-11	Oceania|hCoV-19/Australia/SAP483/2020|EPI ISL 513913|B.1.36|Australia|2020-08-05	0.0007801276	Oceania
Oceania|hCoV-19/Australia/VIC44/2020|EPI ISL 419767|B.1|Australia|2020-03-11	Oceania|hCoV-19/Australia/SAP483/2020|EPI ISL 513913|B.1.36|Australia|2020-08-05	0.0005086472	Oceania
Oceania|hCoV-19/Australia/VIC39/2020|EPI ISL 419757|B.1|Australia|2020-03-11	Oceania|hCoV-19/Australia/SAP483/2020|EPI ISL 513913|B.1.36|Australia|2020-08-05	0.0005425588	Oceania
Oceania|hCoV-19/Australia/QLDID920/2020|EPI ISL 417032|B.1.5|Australia|2020-03-11	Oceania|hCoV-19/Australia/SAP483/2020|EPI ISL 513913|B.1.36|Australia|2020-08-05	0.0004747138	Oceania
Oceania|hCoV-19/Australia/VIC45/2020|EPI ISL 419802|B.1.1|Australia|2020-03-11	Oceania|hCoV-19/Australia/SAP483/2020|EPI ISL 513913|B.1.36|Australia|2020-08-05	0.0005765343	Oceania
Oceania|hCoV-19/Australia/NSW40/2020|EPI ISL 417398|B.4|Australia|2020-03-11	Oceania|hCoV-19/Australia/SAP483/2020|EPI ISL 513913|B.1.36|Australia|2020-08-05	0.0008589252	Oceania
Oceania|hCoV-19/Australia/NSW52/2020|EPI ISL 417405|B|Australia|2020-03-11	Oceania|hCoV-19/Australia/SAP483/2020|EPI ISL 513913|B.1.36|Australia|2020-08-05	0.0007213860	Oceania
Oceania|hCoV-19/Australia/NSW39/2020|EPI ISL 417397|B.1.5|Australia|2020-03-11	Oceania|hCoV-19/Australia/SAP483/2020|EPI ISL 513913|B.1.36|Australia|2020-08-05	0.0004807939	Oceania
Oceania|hCoV-19/Australia/NSW102/2020|EPI ISL 427656|B.1.5|Australia|2020-03-11	Oceania|hCoV-19/Australia/SAP483/2020|EPI ISL 513913|B.1.36|Australia|2020-08-05	0.0004808104	Oceania
Oceania|hCoV-19/Australia/NSW34/2020|EPI ISL 427655|B.4|Australia|2020-03-11	Oceania|hCoV-19/Australia/SAP483/2020|EPI ISL 513913|B.1.36|Australia|2020-08-05	0.0008245697	Oceania
Oceania|hCoV-19/Australia/VIC38/2020|EPI ISL 419756|B.1.6|Australia|2020-03-11	Oceania|hCoV-19/Australia/SAP483/2020|EPI ISL 513913|B.1.36|Australia|2020-08-05	0.0005764938	Oceania
Oceania|hCoV-19/Australia/NSW218/2020|EPI ISL 427665|B.3|Australia|2020-03-11	Oceania|hCoV-19/Australia/SAP483/2020|EPI ISL 513913|B.1.36|Australia|2020-08-05	0.0007214439	Oceania
Oceania|hCoV-19/Australia/VIC43/2020|EPI ISL 419763|B.1.1|Australia|2020-03-11	Oceania|hCoV-19/Australia/SAP483/2020|EPI ISL 513913|B.1.36|Australia|2020-08-05	0.0006105515	Oceania
Oceania|hCoV-19/Australia/NSW2156/2020|EPI ISL 500634|B.39|Australia|2020-03-11	Oceania|hCoV-19/Australia/SAP483/2020|EPI ISL 513913|B.1.36|Australia|2020-08-05	0.0008481352	Oceania
Oceania|hCoV-19/Australia/TAS124/2020|EPI ISL 522589|B|Australia|2020-03-11	Oceania|hCoV-19/Australia/SAP483/2020|EPI ISL 513913|B.1.36|Australia|2020-08-05	0.0006600965	Oceania
Oceania|hCoV-19/New Zealand/CoV002/2020|EPI ISL 417212|B.31|New Zealand|2020-03-11	Oceania|hCoV-19/Australia/SAP483/2020|EPI ISL 513913|B.1.36|Australia|2020-08-05	0.0008513113	Oceania
Oceania|hCoV-19/Australia/VIC50/2020|EPI ISL 419766|B.1|Australia|2020-03-12	Oceania|hCoV-19/Australia/SAP483/2020|EPI ISL 513913|B.1.36|Australia|2020-08-05	0.0004746919	Oceania
Oceania|hCoV-19/Australia/VIC55/2020|EPI ISL 419776|B|Australia|2020-03-12	Oceania|hCoV-19/Australia/SAP483/2020|EPI ISL 513913|B.1.36|Australia|2020-08-05	0.0007801276	Oceania
Oceania|hCoV-19/Australia/VIC52/2020|EPI ISL 419768|B.1.1.71|Australia|2020-03-12	Oceania|hCoV-19/Australia/SAP483/2020|EPI ISL 513913|B.1.36|Australia|2020-08-05	0.0006783178	Oceania
Oceania|hCoV-19/Australia/VIC58/2020|EPI ISL 419784|B.4|Australia|2020-03-12	Oceania|hCoV-19/Australia/SAP483/2020|EPI ISL 513913|B.1.36|Australia|2020-08-05	0.0007801501	Oceania
Oceania|hCoV-19/Australia/VIC54/2020|EPI ISL 419770|B.1|Australia|2020-03-12	Oceania|hCoV-19/Australia/SAP483/2020|EPI ISL 513913|B.1.36|Australia|2020-08-05	0.0005086472	Oceania
Oceania|hCoV-19/Australia/VIC47/2020|EPI ISL 419759|B.40|Australia|2020-03-12	Oceania|hCoV-19/Australia/SAP483/2020|EPI ISL 513913|B.1.36|Australia|2020-08-05	0.0009499624	Oceania
Oceania|hCoV-19/Australia/NSW50/2020|EPI ISL 417404|B.1.1|Australia|2020-03-12	Oceania|hCoV-19/Australia/SAP483/2020|EPI ISL 513913|B.1.36|Australia|2020-08-05	0.0006182809	Oceania
Oceania|hCoV-19/Australia/NSW254/2020|EPI ISL 451519|B.4|Australia|2020-03-12	Oceania|hCoV-19/Australia/SAP483/2020|EPI ISL 513913|B.1.36|Australia|2020-08-05	0.0009276992	Oceania
Oceania|hCoV-19/Australia/VIC48/2020|EPI ISL 419762|B.1|Australia|2020-03-12	Oceania|hCoV-19/Australia/SAP483/2020|EPI ISL 513913|B.1.36|Australia|2020-08-05	0.0004747080	Oceania
Oceania|hCoV-19/Australia/NSW2158/2020|EPI ISL 500636|B.1.5|Australia|2020-03-12	Oceania|hCoV-19/Australia/SAP483/2020|EPI ISL 513913|B.1.36|Australia|2020-08-05	0.0005086817	Oceania
Oceania|hCoV-19/Australia/VIC49/2020|EPI ISL 419764|B.1|Australia|2020-03-12	Oceania|hCoV-19/Australia/SAP483/2020|EPI ISL 513913|B.1.36|Australia|2020-08-05	0.0005087813	Oceania
Oceania|hCoV-19/New Zealand/20VR0334/2020|EPI ISL 456157|B.1|New Zealand|2020-03-12	Oceania|hCoV-19/Australia/SAP483/2020|EPI ISL 513913|B.1.36|Australia|2020-08-05	0.0004838277	Oceania
Oceania|hCoV-19/Australia/VIC62/2020|EPI ISL 419774|B.1|Australia|2020-03-13	Oceania|hCoV-19/Australia/SAP483/2020|EPI ISL 513913|B.1.36|Australia|2020-08-05	0.0005086472	Oceania
Oceania|hCoV-19/Australia/NSW2011/2020|EPI ISL 500598|B.4|Australia|2020-03-13	Oceania|hCoV-19/Australia/SAP483/2020|EPI ISL 513913|B.1.36|Australia|2020-08-05	0.0009499733	Oceania
Oceania|hCoV-19/Australia/VIC66/2020|EPI ISL 419780|B.4|Australia|2020-03-13	Oceania|hCoV-19/Australia/SAP483/2020|EPI ISL 513913|B.1.36|Australia|2020-08-05	0.0007801501	Oceania
Oceania|hCoV-19/Australia/VIC70/2020|EPI ISL 419786|B|Australia|2020-03-13	Oceania|hCoV-19/Australia/SAP483/2020|EPI ISL 513913|B.1.36|Australia|2020-08-05	0.0007461935	Oceania
Oceania|hCoV-19/Australia/WA02/2020|EPI ISL 420532|B.1.98|Australia|2020-03-13	Oceania|hCoV-19/Australia/SAP483/2020|EPI ISL 513913|B.1.36|Australia|2020-08-05	0.0005094270	Oceania
Oceania|hCoV-19/Australia/NSW45/2020|EPI ISL 417401|B.6|Australia|2020-03-13	Oceania|hCoV-19/Australia/SAP483/2020|EPI ISL 513913|B.1.36|Australia|2020-08-05	0.0007557534	Oceania
Oceania|hCoV-19/Australia/NSW47/2020|EPI ISL 417402|B.1.5|Australia|2020-03-13	Oceania|hCoV-19/Australia/SAP483/2020|EPI ISL 513913|B.1.36|Australia|2020-08-05	0.0005495341	Oceania
Oceania|hCoV-19/Australia/NSW607/2020|EPI ISL 490017|B.40|Australia|2020-03-13	Oceania|hCoV-19/Australia/SAP483/2020|EPI ISL 513913|B.1.36|Australia|2020-08-05	0.0007214107	Oceania
Oceania|hCoV-19/Australia/NSW592/2020|EPI ISL 478704|B.1.5|Australia|2020-03-13	Oceania|hCoV-19/Australia/SAP483/2020|EPI ISL 513913|B.1.36|Australia|2020-08-05	0.0004808104	Oceania
Oceania|hCoV-19/Australia/NSW2147/2020|EPI ISL 500628|B.1.5|Australia|2020-03-13	Oceania|hCoV-19/Australia/SAP483/2020|EPI ISL 513913|B.1.36|Australia|2020-08-05	0.0005426148	Oceania
Oceania|hCoV-19/Australia/VIC64/2020|EPI ISL 419778|B.1|Australia|2020-03-13	Oceania|hCoV-19/Australia/SAP483/2020|EPI ISL 513913|B.1.36|Australia|2020-08-05	0.0005436584	Oceania
Oceania|hCoV-19/Australia/VIC61/2020|EPI ISL 419773|B|Australia|2020-03-13	Oceania|hCoV-19/Australia/SAP483/2020|EPI ISL 513913|B.1.36|Australia|2020-08-05	0.0007855453	Oceania
Oceania|hCoV-19/Australia/VIC63/2020|EPI ISL 419775|B.1|Australia|2020-03-13	Oceania|hCoV-19/Australia/SAP483/2020|EPI ISL 513913|B.1.36|Australia|2020-08-05	0.0004784032	Oceania
Oceania|hCoV-19/Australia/VIC82/2020|EPI ISL 419794|B.40|Australia|2020-03-14	Oceania|hCoV-19/Australia/SAP483/2020|EPI ISL 513913|B.1.36|Australia|2020-08-05	0.0008140862	Oceania
Oceania|hCoV-19/Australia/VIC83/2020|EPI ISL 419799|B|Australia|2020-03-14	Oceania|hCoV-19/Australia/SAP483/2020|EPI ISL 513913|B.1.36|Australia|2020-08-05	0.0007804452	Oceania
Oceania|hCoV-19/Australia/VIC80/2020|EPI ISL 419792|B.40|Australia|2020-03-14	Oceania|hCoV-19/Australia/SAP483/2020|EPI ISL 513913|B.1.36|Australia|2020-08-05	0.0007801502	Oceania
Oceania|hCoV-19/Australia/NSW2005/2020|EPI ISL 500597|B.1|Australia|2020-03-14	Oceania|hCoV-19/Australia/SAP483/2020|EPI ISL 513913|B.1.36|Australia|2020-08-05	0.0005425935	Oceania
Oceania|hCoV-19/Australia/VIC84/2020|EPI ISL 419803|B.39|Australia|2020-03-14	Oceania|hCoV-19/Australia/SAP483/2020|EPI ISL 513913|B.1.36|Australia|2020-08-05	0.0008480638	Oceania
Oceania|hCoV-19/Australia/VIC78/2020|EPI ISL 419790|B|Australia|2020-03-14	Oceania|hCoV-19/Australia/SAP483/2020|EPI ISL 513913|B.1.36|Australia|2020-08-05	0.0006783671	Oceania
Oceania|hCoV-19/Australia/QLDID923/2020|EPI ISL 418801|B.1|Australia|2020-03-14	Oceania|hCoV-19/Australia/SAP483/2020|EPI ISL 513913|B.1.36|Australia|2020-08-05	0.0005086472	Oceania
Oceania|hCoV-19/Australia/WA03/2020|EPI ISL 420533|B.1|Australia|2020-03-14	Oceania|hCoV-19/Australia/SAP483/2020|EPI ISL 513913|B.1.36|Australia|2020-08-05	0.0004754332	Oceania
Oceania|hCoV-19/Australia/WA01/2020|EPI ISL 420531|B.1.98|Australia|2020-03-14	Oceania|hCoV-19/Australia/SAP483/2020|EPI ISL 513913|B.1.36|Australia|2020-08-05	0.0005434001	Oceania
Oceania|hCoV-19/Australia/NSW54/2020|EPI ISL 417407|B.1.1|Australia|2020-03-14	Oceania|hCoV-19/Australia/SAP483/2020|EPI ISL 513913|B.1.36|Australia|2020-08-05	0.0005839197	Oceania
Oceania|hCoV-19/Australia/NSW48/2020|EPI ISL 417403|B.6|Australia|2020-03-14	Oceania|hCoV-19/Australia/SAP483/2020|EPI ISL 513913|B.1.36|Australia|2020-08-05	0.0007557534	Oceania
Oceania|hCoV-19/Australia/NSW256/2020|EPI ISL 451521|B.4|Australia|2020-03-14	Oceania|hCoV-19/Australia/SAP483/2020|EPI ISL 513913|B.1.36|Australia|2020-08-05	0.0008245308	Oceania
Oceania|hCoV-19/Australia/NSW583/2020|EPI ISL 478695|B.40|Australia|2020-03-14	Oceania|hCoV-19/Australia/SAP483/2020|EPI ISL 513913|B.1.36|Australia|2020-08-05	0.0007214107	Oceania
Oceania|hCoV-19/Australia/NSW582/2020|EPI ISL 478694|B.40|Australia|2020-03-14	Oceania|hCoV-19/Australia/SAP483/2020|EPI ISL 513913|B.1.36|Australia|2020-08-05	0.0007557794	Oceania
Oceania|hCoV-19/Australia/VIC79/2020|EPI ISL 419791|B.40|Australia|2020-03-14	Oceania|hCoV-19/Australia/SAP483/2020|EPI ISL 513913|B.1.36|Australia|2020-08-05	0.0007462192	Oceania
Oceania|hCoV-19/Australia/NSW2146/2020|EPI ISL 509503|B.40|Australia|2020-03-14	Oceania|hCoV-19/Australia/SAP483/2020|EPI ISL 513913|B.1.36|Australia|2020-08-05	0.0007462189	Oceania
Oceania|hCoV-19/Australia/VIC81/2020|EPI ISL 419793|B.40|Australia|2020-03-14	Oceania|hCoV-19/Australia/SAP483/2020|EPI ISL 513913|B.1.36|Australia|2020-08-05	0.0007462189	Oceania
Oceania|hCoV-19/Australia/SAP215/2020|EPI ISL 468001|B.1.1|Australia|2020-03-14	Oceania|hCoV-19/Australia/SAP483/2020|EPI ISL 513913|B.1.36|Australia|2020-08-05	0.0005767298	Oceania
Oceania|hCoV-19/Australia/VIC87/2020|EPI ISL 419797|B.40|Australia|2020-03-15	Oceania|hCoV-19/Australia/SAP483/2020|EPI ISL 513913|B.1.36|Australia|2020-08-05	0.0008140865	Oceania
Oceania|hCoV-19/Australia/NSW2144/2020|EPI ISL 527008|B.39|Australia|2020-03-15	Oceania|hCoV-19/Australia/SAP483/2020|EPI ISL 513913|B.1.36|Australia|2020-08-05	0.0008480639	Oceania
Oceania|hCoV-19/Australia/SAP111/2020|EPI ISL 451131|B.1.1|Australia|2020-03-15	Oceania|hCoV-19/Australia/SAP483/2020|EPI ISL 513913|B.1.36|Australia|2020-08-05	0.0005765343	Oceania
Oceania|hCoV-19/Australia/VIC90/2020|EPI ISL 419801|B.1.1|Australia|2020-03-15	Oceania|hCoV-19/Australia/SAP483/2020|EPI ISL 513913|B.1.36|Australia|2020-08-05	0.0006104784	Oceania
Oceania|hCoV-19/Australia/NSW2004/2020|EPI ISL 500596|B.1.5|Australia|2020-03-15	Oceania|hCoV-19/Australia/SAP483/2020|EPI ISL 513913|B.1.36|Australia|2020-08-05	0.0005764741	Oceania
Oceania|hCoV-19/Australia/VIC89/2020|EPI ISL 419800|B.1|Australia|2020-03-15	Oceania|hCoV-19/Australia/SAP483/2020|EPI ISL 513913|B.1.36|Australia|2020-08-05	0.0005765176	Oceania
Oceania|hCoV-19/New Zealand/20VR0276/2020|EPI ISL 416539|A|New Zealand|2020-03-15	Oceania|hCoV-19/Australia/SAP483/2020|EPI ISL 513913|B.1.36|Australia|2020-08-05	0.0007801138	Oceania
Oceania|hCoV-19/Australia/ACT0082/2020|EPI ISL 498542|B.1.1|Australia|2020-03-15	Oceania|hCoV-19/Australia/SAP483/2020|EPI ISL 513913|B.1.36|Australia|2020-08-05	0.0006104607	Oceania
Oceania|hCoV-19/Australia/VIC92/2020|EPI ISL 419809|B.1.5|Australia|2020-03-15	Oceania|hCoV-19/Australia/SAP483/2020|EPI ISL 513913|B.1.36|Australia|2020-08-05	0.0004747138	Oceania
Oceania|hCoV-19/Australia/NSW112/2020|EPI ISL 427666|B.1.5|Australia|2020-03-15	Oceania|hCoV-19/Australia/SAP483/2020|EPI ISL 513913|B.1.36|Australia|2020-08-05	0.0005495529	Oceania
Oceania|hCoV-19/Australia/VIC91/2020|EPI ISL 419804|B.1.5|Australia|2020-03-15	Oceania|hCoV-19/Australia/SAP483/2020|EPI ISL 513913|B.1.36|Australia|2020-08-05	0.0004747922	Oceania
Oceania|hCoV-19/Australia/SAP220/2020|EPI ISL 467995|B.1.5|Australia|2020-03-15	Oceania|hCoV-19/Australia/SAP483/2020|EPI ISL 513913|B.1.36|Australia|2020-08-05	0.0005465150	Oceania
Oceania|hCoV-19/Australia/VIC09/2020|EPI ISL 416515|B|Australia|2020-03-15	Oceania|hCoV-19/Australia/SAP483/2020|EPI ISL 513913|B.1.36|Australia|2020-08-05	0.0007528213	Oceania
Oceania|hCoV-19/Australia/VIC93/2020|EPI ISL 419815|B.3|Australia|2020-03-15	Oceania|hCoV-19/Australia/SAP483/2020|EPI ISL 513913|B.1.36|Australia|2020-08-05	0.0006859024	Oceania
Oceania|hCoV-19/Australia/SAP410/2020|EPI ISL 492175|B.6|Australia|2020-03-15	Oceania|hCoV-19/Australia/SAP483/2020|EPI ISL 513913|B.1.36|Australia|2020-08-05	0.0009219212	Oceania
Oceania|hCoV-19/Australia/SAP439/2020|EPI ISL 508130|B.6|Australia|2020-03-16	Oceania|hCoV-19/Australia/SAP483/2020|EPI ISL 513913|B.1.36|Australia|2020-08-05	0.0007801263	Oceania
Oceania|hCoV-19/Australia/VIC97/2020|EPI ISL 419808|B.4|Australia|2020-03-16	Oceania|hCoV-19/Australia/SAP483/2020|EPI ISL 513913|B.1.36|Australia|2020-08-05	0.0007801501	Oceania
Oceania|hCoV-19/Australia/VIC99/2020|EPI ISL 419811|B.1|Australia|2020-03-16	Oceania|hCoV-19/Australia/SAP483/2020|EPI ISL 513913|B.1.36|Australia|2020-08-05	0.0006104147	Oceania
Oceania|hCoV-19/Australia/VIC141/2020|EPI ISL 419838|B.1.5|Australia|2020-03-16	Oceania|hCoV-19/Australia/SAP483/2020|EPI ISL 513913|B.1.36|Australia|2020-08-05	0.0004747138	Oceania
Oceania|hCoV-19/Australia/SAP112/2020|EPI ISL 468016|B.1.1|Australia|2020-03-16	Oceania|hCoV-19/Australia/SAP483/2020|EPI ISL 513913|B.1.36|Australia|2020-08-05	0.0005765343	Oceania
Oceania|hCoV-19/Australia/VIC142/2020|EPI ISL 419839|B.1|Australia|2020-03-16	Oceania|hCoV-19/Australia/SAP483/2020|EPI ISL 513913|B.1.36|Australia|2020-08-05	0.0005086326	Oceania
Oceania|hCoV-19/Australia/NSW2151/2020|EPI ISL 500631|B|Australia|2020-03-16	Oceania|hCoV-19/Australia/SAP483/2020|EPI ISL 513913|B.1.36|Australia|2020-08-05	0.0006443698	Oceania
Oceania|hCoV-19/Australia/NSW2149/2020|EPI ISL 500630|B.1.1.10|Australia|2020-03-16	Oceania|hCoV-19/Australia/SAP483/2020|EPI ISL 513913|B.1.36|Australia|2020-08-05	0.0006444072	Oceania
Oceania|hCoV-19/New Zealand/20VR0993/2020|EPI ISL 456176|B|New Zealand|2020-03-16	Oceania|hCoV-19/Australia/SAP483/2020|EPI ISL 513913|B.1.36|Australia|2020-08-05	0.0006783354	Oceania
Oceania|hCoV-19/Australia/VIC143/2020|EPI ISL 419840|B.1.1|Australia|2020-03-16	Oceania|hCoV-19/Australia/SAP483/2020|EPI ISL 513913|B.1.36|Australia|2020-08-05	0.0006443886	Oceania
Oceania|hCoV-19/Australia/VIC96/2020|EPI ISL 419807|B|Australia|2020-03-16	Oceania|hCoV-19/Australia/SAP483/2020|EPI ISL 513913|B.1.36|Australia|2020-08-05	0.0006444054	Oceania
Oceania|hCoV-19/Australia/NSW58/2020|EPI ISL 417410|B.40|Australia|2020-03-16	Oceania|hCoV-19/Australia/SAP483/2020|EPI ISL 513913|B.1.36|Australia|2020-08-05	0.0007557757	Oceania
Oceania|hCoV-19/Australia/NSW57/2020|EPI ISL 417409|B.40|Australia|2020-03-16	Oceania|hCoV-19/Australia/SAP483/2020|EPI ISL 513913|B.1.36|Australia|2020-08-05	0.0008245171	Oceania
Oceania|hCoV-19/Australia/NSW104/2020|EPI ISL 427677|B.1.5|Australia|2020-03-16	Oceania|hCoV-19/Australia/SAP483/2020|EPI ISL 513913|B.1.36|Australia|2020-08-05	0.0004808104	Oceania
Oceania|hCoV-19/Australia/NSW75/2020|EPI ISL 427703|B.40|Australia|2020-03-16	Oceania|hCoV-19/Australia/SAP483/2020|EPI ISL 513913|B.1.36|Australia|2020-08-05	0.0007214107	Oceania
Oceania|hCoV-19/Australia/NSW88/2020|EPI ISL 427702|B.40|Australia|2020-03-16	Oceania|hCoV-19/Australia/SAP483/2020|EPI ISL 513913|B.1.36|Australia|2020-08-05	0.0007901869	Oceania
Oceania|hCoV-19/Australia/NSW158/2020|EPI ISL 427735|B.1.1|Australia|2020-03-16	Oceania|hCoV-19/Australia/SAP483/2020|EPI ISL 513913|B.1.36|Australia|2020-08-05	0.0006183022	Oceania
Oceania|hCoV-19/Australia/NSW111/2020|EPI ISL 427661|B.1.5|Australia|2020-03-16	Oceania|hCoV-19/Australia/SAP483/2020|EPI ISL 513913|B.1.36|Australia|2020-08-05	0.0005495529	Oceania
Oceania|hCoV-19/Australia/VIC146/2020|EPI ISL 419843|B.40|Australia|2020-03-17	Oceania|hCoV-19/Australia/SAP483/2020|EPI ISL 513913|B.1.36|Australia|2020-08-05	0.0007801279	Oceania
Oceania|hCoV-19/Australia/VIC327/2020|EPI ISL 426637|B.40|Australia|2020-03-17	Oceania|hCoV-19/Australia/SAP483/2020|EPI ISL 513913|B.1.36|Australia|2020-08-05	0.0007461935	Oceania
Oceania|hCoV-19/Australia/VIC157/2020|EPI ISL 419854|B.1|Australia|2020-03-17	Oceania|hCoV-19/Australia/SAP483/2020|EPI ISL 513913|B.1.36|Australia|2020-08-05	0.0005765176	Oceania
Oceania|hCoV-19/Australia/VIC151/2020|EPI ISL 419848|B|Australia|2020-03-17	Oceania|hCoV-19/Australia/SAP483/2020|EPI ISL 513913|B.1.36|Australia|2020-08-05	0.0008140866	Oceania
Oceania|hCoV-19/Australia/VIC154/2020|EPI ISL 419851|B.1.5|Australia|2020-03-17	Oceania|hCoV-19/Australia/SAP483/2020|EPI ISL 513913|B.1.36|Australia|2020-08-05	0.0005425683	Oceania
Oceania|hCoV-19/Australia/VIC144/2020|EPI ISL 419841|B.1.1|Australia|2020-03-17	Oceania|hCoV-19/Australia/SAP483/2020|EPI ISL 513913|B.1.36|Australia|2020-08-05	0.0006104607	Oceania
Oceania|hCoV-19/Australia/VIC148/2020|EPI ISL 419845|B.1|Australia|2020-03-17	Oceania|hCoV-19/Australia/SAP483/2020|EPI ISL 513913|B.1.36|Australia|2020-08-05	0.0004746918	Oceania
Oceania|hCoV-19/Australia/VIC153/2020|EPI ISL 419850|B.1.1|Australia|2020-03-17	Oceania|hCoV-19/Australia/SAP483/2020|EPI ISL 513913|B.1.36|Australia|2020-08-05	0.0006443886	Oceania
Oceania|hCoV-19/Australia/VIC152/2020|EPI ISL 419849|B|Australia|2020-03-17	Oceania|hCoV-19/Australia/SAP483/2020|EPI ISL 513913|B.1.36|Australia|2020-08-05	0.0007461935	Oceania
Oceania|hCoV-19/Australia/VIC106/2020|EPI ISL 419820|B.1.5|Australia|2020-03-17	Oceania|hCoV-19/Australia/SAP483/2020|EPI ISL 513913|B.1.36|Australia|2020-08-05	0.0005086473	Oceania
Oceania|hCoV-19/Australia/VIC329/2020|EPI ISL 426639|B.1.5|Australia|2020-03-17	Oceania|hCoV-19/Australia/SAP483/2020|EPI ISL 513913|B.1.36|Australia|2020-08-05	0.0005426031	Oceania
Oceania|hCoV-19/Australia/VIC149/2020|EPI ISL 419846|B.1|Australia|2020-03-17	Oceania|hCoV-19/Australia/SAP483/2020|EPI ISL 513913|B.1.36|Australia|2020-08-05	0.0006104822	Oceania
Oceania|hCoV-19/Australia/VIC156/2020|EPI ISL 419853|B.1.1|Australia|2020-03-17	Oceania|hCoV-19/Australia/SAP483/2020|EPI ISL 513913|B.1.36|Australia|2020-08-05	0.0005765343	Oceania
Oceania|hCoV-19/Australia/VIC155/2020|EPI ISL 419852|B.1|Australia|2020-03-17	Oceania|hCoV-19/Australia/SAP483/2020|EPI ISL 513913|B.1.36|Australia|2020-08-05	0.0005086089	Oceania
Oceania|hCoV-19/Australia/VIC105/2020|EPI ISL 419819|B.1.255|Australia|2020-03-17	Oceania|hCoV-19/Australia/SAP483/2020|EPI ISL 513913|B.1.36|Australia|2020-08-05	0.0004407761	Oceania
Oceania|hCoV-19/New Zealand/20VR0994/2020|EPI ISL 456177|B.31|New Zealand|2020-03-17	Oceania|hCoV-19/Australia/SAP483/2020|EPI ISL 513913|B.1.36|Australia|2020-08-05	0.0008484915	Oceania
Oceania|hCoV-19/Australia/NSW62/2020|EPI ISL 417412|B.3|Australia|2020-03-17	Oceania|hCoV-19/Australia/SAP483/2020|EPI ISL 513913|B.1.36|Australia|2020-08-05	0.0006869954	Oceania
Oceania|hCoV-19/Australia/SAP181/2020|EPI ISL 492122|B.1|Australia|2020-03-18	Oceania|hCoV-19/Australia/SAP483/2020|EPI ISL 513913|B.1.36|Australia|2020-08-05	0.0005086327	Oceania
Oceania|hCoV-19/Australia/QLDID924/2020|EPI ISL 418802|B.1.1|Australia|2020-03-18	Oceania|hCoV-19/Australia/SAP483/2020|EPI ISL 513913|B.1.36|Australia|2020-08-05	0.0006104607	Oceania
Oceania|hCoV-19/Australia/VIC174/2020|EPI ISL 419871|B.1.5|Australia|2020-03-18	Oceania|hCoV-19/Australia/SAP483/2020|EPI ISL 513913|B.1.36|Australia|2020-08-05	0.0004747138	Oceania
Oceania|hCoV-19/Australia/VIC166/2020|EPI ISL 419863|B.1|Australia|2020-03-18	Oceania|hCoV-19/Australia/SAP483/2020|EPI ISL 513913|B.1.36|Australia|2020-08-05	0.0005425683	Oceania
Oceania|hCoV-19/Australia/SAP159/2020|EPI ISL 492116|B.1.1|Australia|2020-03-18	Oceania|hCoV-19/Australia/SAP483/2020|EPI ISL 513913|B.1.36|Australia|2020-08-05	0.0006783810	Oceania
Oceania|hCoV-19/Australia/VIC170/2020|EPI ISL 419867|B.1.5|Australia|2020-03-18	Oceania|hCoV-19/Australia/SAP483/2020|EPI ISL 513913|B.1.36|Australia|2020-08-05	0.0005764741	Oceania
Oceania|hCoV-19/Australia/VIC163/2020|EPI ISL 419860|B.1.1|Australia|2020-03-18	Oceania|hCoV-19/Australia/SAP483/2020|EPI ISL 513913|B.1.36|Australia|2020-08-05	0.0006444186	Oceania
Oceania|hCoV-19/Australia/VIC176/2020|EPI ISL 419873|B.31|Australia|2020-03-18	Oceania|hCoV-19/Australia/SAP483/2020|EPI ISL 513913|B.1.36|Australia|2020-08-05	0.0008141245	Oceania
Oceania|hCoV-19/Australia/VIC171/2020|EPI ISL 419868|B.40|Australia|2020-03-18	Oceania|hCoV-19/Australia/SAP483/2020|EPI ISL 513913|B.1.36|Australia|2020-08-05	0.0009159897	Oceania
Oceania|hCoV-19/Australia/QLDID926/2020|EPI ISL 418804|B.1.1|Australia|2020-03-18	Oceania|hCoV-19/Australia/SAP483/2020|EPI ISL 513913|B.1.36|Australia|2020-08-05	0.0006444186	Oceania
Oceania|hCoV-19/Australia/VIC172/2020|EPI ISL 419869|B.40|Australia|2020-03-18	Oceania|hCoV-19/Australia/SAP483/2020|EPI ISL 513913|B.1.36|Australia|2020-08-05	0.0008480640	Oceania
Oceania|hCoV-19/Australia/VIC158/2020|EPI ISL 419855|B.1|Australia|2020-03-18	Oceania|hCoV-19/Australia/SAP483/2020|EPI ISL 513913|B.1.36|Australia|2020-08-05	0.0006104431	Oceania
Oceania|hCoV-19/Australia/QLDID925/2020|EPI ISL 418803|B.1|Australia|2020-03-18	Oceania|hCoV-19/Australia/SAP483/2020|EPI ISL 513913|B.1.36|Australia|2020-08-05	0.0004746918	Oceania
Oceania|hCoV-19/Australia/VIC178/2020|EPI ISL 419875|B.1.1|Australia|2020-03-18	Oceania|hCoV-19/Australia/SAP483/2020|EPI ISL 513913|B.1.36|Australia|2020-08-05	0.0006443885	Oceania
Oceania|hCoV-19/Australia/VIC109/2020|EPI ISL 419718|B.1.1|Australia|2020-03-18	Oceania|hCoV-19/Australia/SAP483/2020|EPI ISL 513913|B.1.36|Australia|2020-08-05	0.0005765343	Oceania
Oceania|hCoV-19/New Zealand/20VR0760/2020|EPI ISL 456165|B.1.5|New Zealand|2020-03-18	Oceania|hCoV-19/Australia/SAP483/2020|EPI ISL 513913|B.1.36|Australia|2020-08-05	0.0005088198	Oceania
Oceania|hCoV-19/New Zealand/20VR0770/2020|EPI ISL 456168|B.39|New Zealand|2020-03-18	Oceania|hCoV-19/Australia/SAP483/2020|EPI ISL 513913|B.1.36|Australia|2020-08-05	0.0008486245	Oceania
Oceania|hCoV-19/Australia/SAP186/2020|EPI ISL 492125|B.1|Australia|2020-03-19	Oceania|hCoV-19/Australia/SAP483/2020|EPI ISL 513913|B.1.36|Australia|2020-08-05	0.0004746918	Oceania
Oceania|hCoV-19/Australia/SAP368/2020|EPI ISL 492133|B.1.1|Australia|2020-03-19	Oceania|hCoV-19/Australia/SAP483/2020|EPI ISL 513913|B.1.36|Australia|2020-08-05	0.0006104784	Oceania
Oceania|hCoV-19/Australia/NSW2169/2020|EPI ISL 500640|B.6|Australia|2020-03-19	Oceania|hCoV-19/Australia/SAP483/2020|EPI ISL 513913|B.1.36|Australia|2020-08-05	0.0008819893	Oceania
Oceania|hCoV-19/Australia/VIC186/2020|EPI ISL 419882|B.40|Australia|2020-03-19	Oceania|hCoV-19/Australia/SAP483/2020|EPI ISL 513913|B.1.36|Australia|2020-08-05	0.0008141245	Oceania
Oceania|hCoV-19/Australia/VIC184/2020|EPI ISL 419880|B.1|Australia|2020-03-19	Oceania|hCoV-19/Australia/SAP483/2020|EPI ISL 513913|B.1.36|Australia|2020-08-05	0.0005086089	Oceania
Oceania|hCoV-19/Australia/VIC203/2020|EPI ISL 419898|B.40|Australia|2020-03-19	Oceania|hCoV-19/Australia/SAP483/2020|EPI ISL 513913|B.1.36|Australia|2020-08-05	0.0009498906	Oceania
Oceania|hCoV-19/Australia/SAP395/2020|EPI ISL 492160|B.1.1|Australia|2020-03-19	Oceania|hCoV-19/Australia/SAP483/2020|EPI ISL 513913|B.1.36|Australia|2020-08-05	0.0006444072	Oceania
Oceania|hCoV-19/New Zealand/20VR1110/2020|EPI ISL 456191|B.1.5|New Zealand|2020-03-19	Oceania|hCoV-19/Australia/SAP483/2020|EPI ISL 513913|B.1.36|Australia|2020-08-05	0.0005765545	Oceania
Oceania|hCoV-19/Australia/VIC180/2020|EPI ISL 419877|B|Australia|2020-03-19	Oceania|hCoV-19/Australia/SAP483/2020|EPI ISL 513913|B.1.36|Australia|2020-08-05	0.0006443398	Oceania
Oceania|hCoV-19/Australia/WA36/2020|EPI ISL 470853|B.39|Australia|2020-03-19	Oceania|hCoV-19/Australia/SAP483/2020|EPI ISL 513913|B.1.36|Australia|2020-08-05	0.0008480244	Oceania
Oceania|hCoV-19/Australia/VIC192/2020|EPI ISL 419888|B.1|Australia|2020-03-19	Oceania|hCoV-19/Australia/SAP483/2020|EPI ISL 513913|B.1.36|Australia|2020-08-05	0.0005086472	Oceania
Oceania|hCoV-19/Australia/VIC201/2020|EPI ISL 419896|B.1|Australia|2020-03-19	Oceania|hCoV-19/Australia/SAP483/2020|EPI ISL 513913|B.1.36|Australia|2020-08-05	0.0005086089	Oceania
Oceania|hCoV-19/Australia/VIC188/2020|EPI ISL 419884|B.6|Australia|2020-03-19	Oceania|hCoV-19/Australia/SAP483/2020|EPI ISL 513913|B.1.36|Australia|2020-08-05	0.0008480640	Oceania
Oceania|hCoV-19/Australia/SAP036/2020|EPI ISL 450194|B.1|Australia|2020-03-19	Oceania|hCoV-19/Australia/SAP483/2020|EPI ISL 513913|B.1.36|Australia|2020-08-05	0.0005086326	Oceania
Oceania|hCoV-19/Australia/VIC190/2020|EPI ISL 419886|B.1.1|Australia|2020-03-19	Oceania|hCoV-19/Australia/SAP483/2020|EPI ISL 513913|B.1.36|Australia|2020-08-05	0.0005765343	Oceania
Oceania|hCoV-19/Australia/SAP372/2020|EPI ISL 492137|B.1|Australia|2020-03-19	Oceania|hCoV-19/Australia/SAP483/2020|EPI ISL 513913|B.1.36|Australia|2020-08-05	0.0005086236	Oceania
Oceania|hCoV-19/Australia/VIC191/2020|EPI ISL 419887|B.1.1|Australia|2020-03-19	Oceania|hCoV-19/Australia/SAP483/2020|EPI ISL 513913|B.1.36|Australia|2020-08-05	0.0006443886	Oceania
Oceania|hCoV-19/Australia/VIC218/2020|EPI ISL 419913|B.40|Australia|2020-03-20	Oceania|hCoV-19/Australia/SAP483/2020|EPI ISL 513913|B.1.36|Australia|2020-08-05	0.0009498907	Oceania
Oceania|hCoV-19/Australia/SAP397/2020|EPI ISL 492162|B.1.5|Australia|2020-03-20	Oceania|hCoV-19/Australia/SAP483/2020|EPI ISL 513913|B.1.36|Australia|2020-08-05	0.0005425683	Oceania
Oceania|hCoV-19/Guam/GU NHG 03/2020|EPI ISL 445000|B.6|Guam|2020-03-20	Oceania|hCoV-19/Australia/SAP483/2020|EPI ISL 513913|B.1.36|Australia|2020-08-05	0.0008141010	Oceania
Oceania|hCoV-19/Australia/VIC123/2020|EPI ISL 419731|B.1.1|Australia|2020-03-20	Oceania|hCoV-19/Australia/SAP483/2020|EPI ISL 513913|B.1.36|Australia|2020-08-05	0.0006783690	Oceania
Oceania|hCoV-19/Australia/SAP374/2020|EPI ISL 492139|B.1|Australia|2020-03-20	Oceania|hCoV-19/Australia/SAP483/2020|EPI ISL 513913|B.1.36|Australia|2020-08-05	0.0005767675	Oceania
Oceania|hCoV-19/Australia/SAP386/2020|EPI ISL 492151|B.1.1|Australia|2020-03-20	Oceania|hCoV-19/Australia/SAP483/2020|EPI ISL 513913|B.1.36|Australia|2020-08-05	0.0006104785	Oceania
Oceania|hCoV-19/Australia/SAP380/2020|EPI ISL 492145|B.6|Australia|2020-03-20	Oceania|hCoV-19/Australia/SAP483/2020|EPI ISL 513913|B.1.36|Australia|2020-08-05	0.0008141009	Oceania
Oceania|hCoV-19/Australia/VIC129/2020|EPI ISL 419732|B|Australia|2020-03-20	Oceania|hCoV-19/Australia/SAP483/2020|EPI ISL 513913|B.1.36|Australia|2020-08-05	0.0006444054	Oceania
Oceania|hCoV-19/Australia/VIC214/2020|EPI ISL 419909|B.1|Australia|2020-03-20	Oceania|hCoV-19/Australia/SAP483/2020|EPI ISL 513913|B.1.36|Australia|2020-08-05	0.0005086236	Oceania
Oceania|hCoV-19/Australia/VIC339/2020|EPI ISL 426648|B.1.1.71|Australia|2020-03-20	Oceania|hCoV-19/Australia/SAP483/2020|EPI ISL 513913|B.1.36|Australia|2020-08-05	0.0006783494	Oceania
Oceania|hCoV-19/Australia/VIC342/2020|EPI ISL 426651|B.31|Australia|2020-03-20	Oceania|hCoV-19/Australia/SAP483/2020|EPI ISL 513913|B.1.36|Australia|2020-08-05	0.0008820459	Oceania
Oceania|hCoV-19/Australia/NSW2043/2020|EPI ISL 500614|B.1.98|Australia|2020-03-20	Oceania|hCoV-19/Australia/SAP483/2020|EPI ISL 513913|B.1.36|Australia|2020-08-05	0.0005086325	Oceania
Oceania|hCoV-19/New Zealand/20VR1276/2020|EPI ISL 456201|B.31|New Zealand|2020-03-20	Oceania|hCoV-19/Australia/SAP483/2020|EPI ISL 513913|B.1.36|Australia|2020-08-05	0.0010178886	Oceania
Oceania|hCoV-19/Australia/VIC216/2020|EPI ISL 419911|B.1|Australia|2020-03-20	Oceania|hCoV-19/Australia/SAP483/2020|EPI ISL 513913|B.1.36|Australia|2020-08-05	0.0005086089	Oceania
Oceania|hCoV-19/Australia/VIC341/2020|EPI ISL 426650|B.1.5|Australia|2020-03-20	Oceania|hCoV-19/Australia/SAP483/2020|EPI ISL 513913|B.1.36|Australia|2020-08-05	0.0005086620	Oceania
Oceania|hCoV-19/Australia/VIC211/2020|EPI ISL 419906|B.1|Australia|2020-03-20	Oceania|hCoV-19/Australia/SAP483/2020|EPI ISL 513913|B.1.36|Australia|2020-08-05	0.0005086326	Oceania
Oceania|hCoV-19/Australia/VIC114/2020|EPI ISL 419725|B.1.5|Australia|2020-03-20	Oceania|hCoV-19/Australia/SAP483/2020|EPI ISL 513913|B.1.36|Australia|2020-08-05	0.0005086472	Oceania
Oceania|hCoV-19/Australia/NSW2207/2020|EPI ISL 500665|B.1.1|Australia|2020-03-21	Oceania|hCoV-19/Australia/SAP483/2020|EPI ISL 513913|B.1.36|Australia|2020-08-05	0.0006104891	Oceania
Oceania|hCoV-19/Australia/VIC234/2020|EPI ISL 419929|B.1.272|Australia|2020-03-21	Oceania|hCoV-19/Australia/SAP483/2020|EPI ISL 513913|B.1.36|Australia|2020-08-05	0.0005425527	Oceania
Oceania|hCoV-19/Australia/SAP370/2020|EPI ISL 492135|B.1.5|Australia|2020-03-21	Oceania|hCoV-19/Australia/SAP483/2020|EPI ISL 513913|B.1.36|Australia|2020-08-05	0.0005765176	Oceania
Oceania|hCoV-19/Australia/VIC236/2020|EPI ISL 419931|B.1|Australia|2020-03-21	Oceania|hCoV-19/Australia/SAP483/2020|EPI ISL 513913|B.1.36|Australia|2020-08-05	0.0005086236	Oceania
Oceania|hCoV-19/Australia/VIC249/2020|EPI ISL 419944|B.1.1.254|Australia|2020-03-21	Oceania|hCoV-19/Australia/SAP483/2020|EPI ISL 513913|B.1.36|Australia|2020-08-05	0.0006444072	Oceania
Oceania|hCoV-19/Australia/VIC242/2020|EPI ISL 419937|B|Australia|2020-03-21	Oceania|hCoV-19/Australia/SAP483/2020|EPI ISL 513913|B.1.36|Australia|2020-08-05	0.0006444054	Oceania
Oceania|hCoV-19/Australia/VIC238/2020|EPI ISL 419933|B.1.1|Australia|2020-03-21	Oceania|hCoV-19/Australia/SAP483/2020|EPI ISL 513913|B.1.36|Australia|2020-08-05	0.0005765343	Oceania
Oceania|hCoV-19/Australia/VIC354/2020|EPI ISL 426662|B.1.1.1|Australia|2020-03-21	Oceania|hCoV-19/Australia/SAP483/2020|EPI ISL 513913|B.1.36|Australia|2020-08-05	0.0008480738	Oceania
Oceania|hCoV-19/Australia/VIC258/2020|EPI ISL 419951|B.1|Australia|2020-03-21	Oceania|hCoV-19/Australia/SAP483/2020|EPI ISL 513913|B.1.36|Australia|2020-08-05	0.0005425274	Oceania
Oceania|hCoV-19/Australia/VIC353/2020|EPI ISL 426661|B.1.1|Australia|2020-03-21	Oceania|hCoV-19/Australia/SAP483/2020|EPI ISL 513913|B.1.36|Australia|2020-08-05	0.0005765343	Oceania
Oceania|hCoV-19/Australia/NSW2259/2020|EPI ISL 500696|B.1.1|Australia|2020-03-21	Oceania|hCoV-19/Australia/SAP483/2020|EPI ISL 513913|B.1.36|Australia|2020-08-05	0.0006444185	Oceania
Oceania|hCoV-19/Australia/VIC261/2020|EPI ISL 419954|B.1|Australia|2020-03-21	Oceania|hCoV-19/Australia/SAP483/2020|EPI ISL 513913|B.1.36|Australia|2020-08-05	0.0005086089	Oceania
Oceania|hCoV-19/Australia/VIC237/2020|EPI ISL 419932|B.6|Australia|2020-03-21	Oceania|hCoV-19/Australia/SAP483/2020|EPI ISL 513913|B.1.36|Australia|2020-08-05	0.0009159470	Oceania
Oceania|hCoV-19/Australia/VIC246/2020|EPI ISL 419941|B.1|Australia|2020-03-21	Oceania|hCoV-19/Australia/SAP483/2020|EPI ISL 513913|B.1.36|Australia|2020-08-05	0.0005425778	Oceania
Oceania|hCoV-19/Australia/VIC230/2020|EPI ISL 419925|B.1.1|Australia|2020-03-21	Oceania|hCoV-19/Australia/SAP483/2020|EPI ISL 513913|B.1.36|Australia|2020-08-05	0.0006105849	Oceania
Oceania|hCoV-19/Australia/SAP382/2020|EPI ISL 492147|B.40|Australia|2020-03-21	Oceania|hCoV-19/Australia/SAP483/2020|EPI ISL 513913|B.1.36|Australia|2020-08-05	0.0008141245	Oceania
Oceania|hCoV-19/Australia/VIC243/2020|EPI ISL 419938|B.1|Australia|2020-03-21	Oceania|hCoV-19/Australia/SAP483/2020|EPI ISL 513913|B.1.36|Australia|2020-08-05	0.0005425274	Oceania
Oceania|hCoV-19/Australia/VIC362/2020|EPI ISL 426670|B.1.1|Australia|2020-03-22	Oceania|hCoV-19/Australia/SAP483/2020|EPI ISL 513913|B.1.36|Australia|2020-08-05	0.0006444072	Oceania
Oceania|hCoV-19/Australia/VIC275/2020|EPI ISL 419968|B.1|Australia|2020-03-22	Oceania|hCoV-19/Australia/SAP483/2020|EPI ISL 513913|B.1.36|Australia|2020-08-05	0.0005425779	Oceania
Oceania|hCoV-19/Australia/VIC373/2020|EPI ISL 426680|B|Australia|2020-03-22	Oceania|hCoV-19/Australia/SAP483/2020|EPI ISL 513913|B.1.36|Australia|2020-08-05	0.0005765008	Oceania
Oceania|hCoV-19/Australia/VIC269/2020|EPI ISL 419962|B.1.1|Australia|2020-03-22	Oceania|hCoV-19/Australia/SAP483/2020|EPI ISL 513913|B.1.36|Australia|2020-08-05	0.0006443886	Oceania
Oceania|hCoV-19/Australia/VIC367/2020|EPI ISL 426675|A.2|Australia|2020-03-22	Oceania|hCoV-19/Australia/SAP483/2020|EPI ISL 513913|B.1.36|Australia|2020-08-05	0.0008480393	Oceania
Oceania|hCoV-19/Australia/VIC285/2020|EPI ISL 419976|B.1.5|Australia|2020-03-22	Oceania|hCoV-19/Australia/SAP483/2020|EPI ISL 513913|B.1.36|Australia|2020-08-05	0.0005086325	Oceania
Oceania|hCoV-19/Australia/VIC278/2020|EPI ISL 419971|B.1.5|Australia|2020-03-22	Oceania|hCoV-19/Australia/SAP483/2020|EPI ISL 513913|B.1.36|Australia|2020-08-05	0.0005764907	Oceania
Oceania|hCoV-19/Australia/QLD1010/2020|EPI ISL 530270|B.6|Australia|2020-03-22	Oceania|hCoV-19/Australia/SAP483/2020|EPI ISL 513913|B.1.36|Australia|2020-08-05	0.0008480244	Oceania
Oceania|hCoV-19/Australia/NSW2265/2020|EPI ISL 500700|B.1.370|Australia|2020-03-22	Oceania|hCoV-19/Australia/SAP483/2020|EPI ISL 513913|B.1.36|Australia|2020-08-05	0.0005426930	Oceania
Oceania|hCoV-19/Australia/VIC276/2020|EPI ISL 419969|B.6|Australia|2020-03-22	Oceania|hCoV-19/Australia/SAP483/2020|EPI ISL 513913|B.1.36|Australia|2020-08-05	0.0008819792	Oceania
Oceania|hCoV-19/Australia/SAP383/2020|EPI ISL 492148|B.1.5|Australia|2020-03-22	Oceania|hCoV-19/Australia/SAP483/2020|EPI ISL 513913|B.1.36|Australia|2020-08-05	0.0005425683	Oceania
Oceania|hCoV-19/Australia/ACT0071/2020|EPI ISL 498531|B.40|Australia|2020-03-22	Oceania|hCoV-19/Australia/SAP483/2020|EPI ISL 513913|B.1.36|Australia|2020-08-05	0.0008480789	Oceania
Oceania|hCoV-19/Australia/VIC134/2020|EPI ISL 419827|B.1.1|Australia|2020-03-22	Oceania|hCoV-19/Australia/SAP483/2020|EPI ISL 513913|B.1.36|Australia|2020-08-05	0.0006444186	Oceania
Oceania|hCoV-19/Australia/VIC283/2020|EPI ISL 419974|B.1|Australia|2020-03-22	Oceania|hCoV-19/Australia/SAP483/2020|EPI ISL 513913|B.1.36|Australia|2020-08-05	0.0005765277	Oceania
Oceania|hCoV-19/Australia/NSW2244/2020|EPI ISL 500684|B.1|Australia|2020-03-22	Oceania|hCoV-19/Australia/SAP483/2020|EPI ISL 513913|B.1.36|Australia|2020-08-05	0.0005086326	Oceania
Oceania|hCoV-19/Australia/VIC267/2020|EPI ISL 419960|B.1|Australia|2020-03-22	Oceania|hCoV-19/Australia/SAP483/2020|EPI ISL 513913|B.1.36|Australia|2020-08-05	0.0005086326	Oceania
Oceania|hCoV-19/Australia/VIC287/2020|EPI ISL 419978|B.1|Australia|2020-03-22	Oceania|hCoV-19/Australia/SAP483/2020|EPI ISL 513913|B.1.36|Australia|2020-08-05	0.0005086089	Oceania
Oceania|hCoV-19/New Zealand/20VR1451/2020|EPI ISL 456218|B.3|New Zealand|2020-03-23	Oceania|hCoV-19/Australia/SAP483/2020|EPI ISL 513913|B.1.36|Australia|2020-08-05	0.0007801228	Oceania
Oceania|hCoV-19/Australia/VIC299/2020|EPI ISL 419990|B.40|Australia|2020-03-23	Oceania|hCoV-19/Australia/SAP483/2020|EPI ISL 513913|B.1.36|Australia|2020-08-05	0.0007801639	Oceania
Oceania|hCoV-19/Australia/SAP336/2020|EPI ISL 483113|B.1.5|Australia|2020-03-23	Oceania|hCoV-19/Australia/SAP483/2020|EPI ISL 513913|B.1.36|Australia|2020-08-05	0.0005086561	Oceania
Oceania|hCoV-19/Australia/QLDID938/2020|EPI ISL 444612|B.1|Australia|2020-03-23	Oceania|hCoV-19/Australia/SAP483/2020|EPI ISL 513913|B.1.36|Australia|2020-08-05	0.0005086089	Oceania
Oceania|hCoV-19/Australia/VIC384/2020|EPI ISL 426691|B.1.5|Australia|2020-03-23	Oceania|hCoV-19/Australia/SAP483/2020|EPI ISL 513913|B.1.36|Australia|2020-08-05	0.0005765175	Oceania
Oceania|hCoV-19/Australia/VIC309/2020|EPI ISL 420000|B.1.1|Australia|2020-03-23	Oceania|hCoV-19/Australia/SAP483/2020|EPI ISL 513913|B.1.36|Australia|2020-08-05	0.0005765343	Oceania
Oceania|hCoV-19/Australia/VIC308/2020|EPI ISL 419999|B.1|Australia|2020-03-23	Oceania|hCoV-19/Australia/SAP483/2020|EPI ISL 513913|B.1.36|Australia|2020-08-05	0.0005764909	Oceania
Oceania|hCoV-19/Australia/VIC383/2020|EPI ISL 426690|B.1|Australia|2020-03-23	Oceania|hCoV-19/Australia/SAP483/2020|EPI ISL 513913|B.1.36|Australia|2020-08-05	0.0005425274	Oceania
Oceania|hCoV-19/New Zealand/20VR1796/2020|EPI ISL 456255|B.1|New Zealand|2020-03-23	Oceania|hCoV-19/Australia/SAP483/2020|EPI ISL 513913|B.1.36|Australia|2020-08-05	0.0005086710	Oceania
Oceania|hCoV-19/Australia/VIC530/2020|EPI ISL 426796|B.1|Australia|2020-03-23	Oceania|hCoV-19/Australia/SAP483/2020|EPI ISL 513913|B.1.36|Australia|2020-08-05	0.0005425683	Oceania
Oceania|hCoV-19/Australia/VIC301/2020|EPI ISL 419992|B.40|Australia|2020-03-23	Oceania|hCoV-19/Australia/SAP483/2020|EPI ISL 513913|B.1.36|Australia|2020-08-05	0.0007461935	Oceania
Oceania|hCoV-19/Australia/VIC389/2020|EPI ISL 426696|B|Australia|2020-03-23	Oceania|hCoV-19/Australia/SAP483/2020|EPI ISL 513913|B.1.36|Australia|2020-08-05	0.0008141388	Oceania
Oceania|hCoV-19/New Zealand/20VR1618/2020|EPI ISL 456228|B.1.1.254|New Zealand|2020-03-23	Oceania|hCoV-19/Australia/SAP483/2020|EPI ISL 513913|B.1.36|Australia|2020-08-05	0.0006444072	Oceania
Oceania|hCoV-19/New Zealand/20VR1626/2020|EPI ISL 456236|B.31|New Zealand|2020-03-23	Oceania|hCoV-19/Australia/SAP483/2020|EPI ISL 513913|B.1.36|Australia|2020-08-05	0.0009499625	Oceania
Oceania|hCoV-19/Australia/VIC300/2020|EPI ISL 419991|B.1.5|Australia|2020-03-23	Oceania|hCoV-19/Australia/SAP483/2020|EPI ISL 513913|B.1.36|Australia|2020-08-05	0.0005764908	Oceania
Oceania|hCoV-19/Australia/VIC296/2020|EPI ISL 419987|B.1.1|Australia|2020-03-23	Oceania|hCoV-19/Australia/SAP483/2020|EPI ISL 513913|B.1.36|Australia|2020-08-05	0.0006444186	Oceania
Oceania|hCoV-19/Australia/VIC312/2020|EPI ISL 420003|B.1|Australia|2020-03-23	Oceania|hCoV-19/Australia/SAP483/2020|EPI ISL 513913|B.1.36|Australia|2020-08-05	0.0005425527	Oceania
Oceania|hCoV-19/Australia/QLD985/2020|EPI ISL 530265|B.1|Australia|2020-03-24	Oceania|hCoV-19/Australia/SAP483/2020|EPI ISL 513913|B.1.36|Australia|2020-08-05	0.0005765277	Oceania
Oceania|hCoV-19/Australia/QLDID941/2020|EPI ISL 447594|B.1.1|Australia|2020-03-24	Oceania|hCoV-19/Australia/SAP483/2020|EPI ISL 513913|B.1.36|Australia|2020-08-05	0.0006104891	Oceania
Oceania|hCoV-19/Australia/VIC13741/2020|EPI ISL 563820|B.40|Australia|2020-03-24	Oceania|hCoV-19/Australia/SAP483/2020|EPI ISL 513913|B.1.36|Australia|2020-08-05	0.0008480245	Oceania
Oceania|hCoV-19/Australia/VIC395/2020|EPI ISL 426698|B.1|Australia|2020-03-24	Oceania|hCoV-19/Australia/SAP483/2020|EPI ISL 513913|B.1.36|Australia|2020-08-05	0.0006443513	Oceania
Oceania|hCoV-19/New Zealand/20VR1581/2020|EPI ISL 456223|B.1.1|New Zealand|2020-03-24	Oceania|hCoV-19/Australia/SAP483/2020|EPI ISL 513913|B.1.36|Australia|2020-08-05	0.0006444185	Oceania
Oceania|hCoV-19/Australia/VIC315/2020|EPI ISL 420006|B.1.1|Australia|2020-03-24	Oceania|hCoV-19/Australia/SAP483/2020|EPI ISL 513913|B.1.36|Australia|2020-08-05	0.0006104607	Oceania
Oceania|hCoV-19/Australia/VIC541/2020|EPI ISL 426806|B.1.5|Australia|2020-03-24	Oceania|hCoV-19/Australia/SAP483/2020|EPI ISL 513913|B.1.36|Australia|2020-08-05	0.0005425779	Oceania
Oceania|hCoV-19/Australia/VIC449/2020|EPI ISL 426745|B.1|Australia|2020-03-24	Oceania|hCoV-19/Australia/SAP483/2020|EPI ISL 513913|B.1.36|Australia|2020-08-05	0.0005765277	Oceania
Oceania|hCoV-19/Australia/VIC394/2020|EPI ISL 426697|B.1.1.296|Australia|2020-03-24	Oceania|hCoV-19/Australia/SAP483/2020|EPI ISL 513913|B.1.36|Australia|2020-08-05	0.0006783809	Oceania
Oceania|hCoV-19/Australia/SAP244/2020|EPI ISL 468002|B.1.1.1|Australia|2020-03-24	Oceania|hCoV-19/Australia/SAP483/2020|EPI ISL 513913|B.1.36|Australia|2020-08-05	0.0007462369	Oceania
Oceania|hCoV-19/Guam/GU-NHG-02/2020|EPI ISL 444610|B.6|Guam|2020-03-24	Oceania|hCoV-19/Australia/SAP483/2020|EPI ISL 513913|B.1.36|Australia|2020-08-05	0.0007801276	Oceania
Oceania|hCoV-19/Australia/VIC325/2020|EPI ISL 420016|B.31|Australia|2020-03-24	Oceania|hCoV-19/Australia/SAP483/2020|EPI ISL 513913|B.1.36|Australia|2020-08-05	0.0008820459	Oceania
Oceania|hCoV-19/Australia/VIC321/2020|EPI ISL 420012|B.1|Australia|2020-03-24	Oceania|hCoV-19/Australia/SAP483/2020|EPI ISL 513913|B.1.36|Australia|2020-08-05	0.0005086089	Oceania
Oceania|hCoV-19/Australia/WA56/2020|EPI ISL 470873|B.1|Australia|2020-03-24	Oceania|hCoV-19/Australia/SAP483/2020|EPI ISL 513913|B.1.36|Australia|2020-08-05	0.0005427244	Oceania
Oceania|hCoV-19/Australia/VIC540/2020|EPI ISL 426805|B.1|Australia|2020-03-24	Oceania|hCoV-19/Australia/SAP483/2020|EPI ISL 513913|B.1.36|Australia|2020-08-05	0.0006443513	Oceania
Oceania|hCoV-19/Australia/QLD986/2020|EPI ISL 530266|B.1.5|Australia|2020-03-24	Oceania|hCoV-19/Australia/SAP483/2020|EPI ISL 513913|B.1.36|Australia|2020-08-05	0.0005765075	Oceania
Oceania|hCoV-19/Australia/QLDID939/2020|EPI ISL 444793|B.1.265|Australia|2020-03-24	Oceania|hCoV-19/Australia/SAP483/2020|EPI ISL 513913|B.1.36|Australia|2020-08-05	0.0005426078	Oceania
Oceania|hCoV-19/Australia/VIC555/2020|EPI ISL 426816|B.1.3|Australia|2020-03-25	Oceania|hCoV-19/Australia/SAP483/2020|EPI ISL 513913|B.1.36|Australia|2020-08-05	0.0005425826	Oceania
Oceania|hCoV-19/Australia/QLDID935/2020|EPI ISL 436097|B.1.5|Australia|2020-03-25	Oceania|hCoV-19/Australia/SAP483/2020|EPI ISL 513913|B.1.36|Australia|2020-08-05	0.0005765176	Oceania
Oceania|hCoV-19/Australia/VIC548/2020|EPI ISL 426811|B.1.1|Australia|2020-03-25	Oceania|hCoV-19/Australia/SAP483/2020|EPI ISL 513913|B.1.36|Australia|2020-08-05	0.0006104891	Oceania
Oceania|hCoV-19/Australia/SAP242/2020|EPI ISL 468023|B.1|Australia|2020-03-25	Oceania|hCoV-19/Australia/SAP483/2020|EPI ISL 513913|B.1.36|Australia|2020-08-05	0.0005086089	Oceania
Oceania|hCoV-19/Australia/VIC535/2020|EPI ISL 426801|B|Australia|2020-03-25	Oceania|hCoV-19/Australia/SAP483/2020|EPI ISL 513913|B.1.36|Australia|2020-08-05	0.0007122671	Oceania
Oceania|hCoV-19/New Zealand/20VR1765/2020|EPI ISL 536789|B.31|New Zealand|2020-03-25	Oceania|hCoV-19/Australia/SAP483/2020|EPI ISL 513913|B.1.36|Australia|2020-08-05	0.0009499625	Oceania
Oceania|hCoV-19/Australia/VIC597/2020|EPI ISL 426854|B.1.1|Australia|2020-03-25	Oceania|hCoV-19/Australia/SAP483/2020|EPI ISL 513913|B.1.36|Australia|2020-08-05	0.0006444186	Oceania
Oceania|hCoV-19/Australia/SAP256/2020|EPI ISL 468028|B.1|Australia|2020-03-25	Oceania|hCoV-19/Australia/SAP483/2020|EPI ISL 513913|B.1.36|Australia|2020-08-05	0.0005086089	Oceania
Oceania|hCoV-19/Australia/VIC566/2020|EPI ISL 426826|B.1|Australia|2020-03-25	Oceania|hCoV-19/Australia/SAP483/2020|EPI ISL 513913|B.1.36|Australia|2020-08-05	0.0004746918	Oceania
Oceania|hCoV-19/Australia/SAP273/2020|EPI ISL 468029|B.1.5|Australia|2020-03-25	Oceania|hCoV-19/Australia/SAP483/2020|EPI ISL 513913|B.1.36|Australia|2020-08-05	0.0004747276	Oceania
Oceania|hCoV-19/Australia/QLD962/2020|EPI ISL 530241|B.1|Australia|2020-03-25	Oceania|hCoV-19/Australia/SAP483/2020|EPI ISL 513913|B.1.36|Australia|2020-08-05	0.0005425779	Oceania
Oceania|hCoV-19/Australia/SAP263/2020|EPI ISL 468022|A|Australia|2020-03-25	Oceania|hCoV-19/Australia/SAP483/2020|EPI ISL 513913|B.1.36|Australia|2020-08-05	0.0008141338	Oceania
Oceania|hCoV-19/Australia/VIC571/2020|EPI ISL 426831|B.1.370|Australia|2020-03-25	Oceania|hCoV-19/Australia/SAP483/2020|EPI ISL 513913|B.1.36|Australia|2020-08-05	0.0005764473	Oceania
Oceania|hCoV-19/Australia/VIC561/2020|EPI ISL 426822|B.1.1|Australia|2020-03-25	Oceania|hCoV-19/Australia/SAP483/2020|EPI ISL 513913|B.1.36|Australia|2020-08-05	0.0006783494	Oceania
Oceania|hCoV-19/Australia/QLD960/2020|EPI ISL 530242|B.1.1|Australia|2020-03-25	Oceania|hCoV-19/Australia/SAP483/2020|EPI ISL 513913|B.1.36|Australia|2020-08-05	0.0005765343	Oceania
Oceania|hCoV-19/Australia/NSW166/2020|EPI ISL 427771|B.1.1|Australia|2020-03-25	Oceania|hCoV-19/Australia/SAP483/2020|EPI ISL 513913|B.1.36|Australia|2020-08-05	0.0006183313	Oceania
Oceania|hCoV-19/Australia/NSW221/2020|EPI ISL 451487|B.6|Australia|2020-03-25	Oceania|hCoV-19/Australia/SAP483/2020|EPI ISL 513913|B.1.36|Australia|2020-08-05	0.0008932688	Oceania
Oceania|hCoV-19/Australia/VIC617/2020|EPI ISL 426872|B.1|Australia|2020-03-26	Oceania|hCoV-19/Australia/SAP483/2020|EPI ISL 513913|B.1.36|Australia|2020-08-05	0.0005086327	Oceania
Oceania|hCoV-19/New Zealand/20VR1783/2020|EPI ISL 456252|B.31|New Zealand|2020-03-26	Oceania|hCoV-19/Australia/SAP483/2020|EPI ISL 513913|B.1.36|Australia|2020-08-05	0.0009839101	Oceania
Oceania|hCoV-19/Australia/NSW2435/2020|EPI ISL 527016|B.1.5|Australia|2020-03-26	Oceania|hCoV-19/Australia/SAP483/2020|EPI ISL 513913|B.1.36|Australia|2020-08-05	0.0005086472	Oceania
Oceania|hCoV-19/Australia/VIC942/2020|EPI ISL 430639|B.1|Australia|2020-03-26	Oceania|hCoV-19/Australia/SAP483/2020|EPI ISL 513913|B.1.36|Australia|2020-08-05	0.0005764741	Oceania
Oceania|hCoV-19/Australia/QLD1012/2020|EPI ISL 530272|B.40|Australia|2020-03-26	Oceania|hCoV-19/Australia/SAP483/2020|EPI ISL 513913|B.1.36|Australia|2020-08-05	0.0007801502	Oceania
Oceania|hCoV-19/Australia/SAP319/2020|EPI ISL 483099|B.1.1|Australia|2020-03-26	Oceania|hCoV-19/Australia/SAP483/2020|EPI ISL 513913|B.1.36|Australia|2020-08-05	0.0007122485	Oceania
Oceania|hCoV-19/Australia/SAP246/2020|EPI ISL 468014|B.1.153|Australia|2020-03-26	Oceania|hCoV-19/Australia/SAP483/2020|EPI ISL 513913|B.1.36|Australia|2020-08-05	0.0005425936	Oceania
Oceania|hCoV-19/New Zealand/20VR1773/2020|EPI ISL 456244|B.1.1|New Zealand|2020-03-26	Oceania|hCoV-19/Australia/SAP483/2020|EPI ISL 513913|B.1.36|Australia|2020-08-05	0.0006444186	Oceania
Oceania|hCoV-19/Guam/GU NHG 01/2020|EPI ISL 444998|B.6|Guam|2020-03-26	Oceania|hCoV-19/Australia/SAP483/2020|EPI ISL 513913|B.1.36|Australia|2020-08-05	0.0008479999	Oceania
Oceania|hCoV-19/Australia/QLD965/2020|EPI ISL 530244|B.1.5|Australia|2020-03-26	Oceania|hCoV-19/Australia/SAP483/2020|EPI ISL 513913|B.1.36|Australia|2020-08-05	0.0005425778	Oceania
Oceania|hCoV-19/Australia/VIC458/2020|EPI ISL 426752|B.1.255|Australia|2020-03-26	Oceania|hCoV-19/Australia/SAP483/2020|EPI ISL 513913|B.1.36|Australia|2020-08-05	0.0004068618	Oceania
Oceania|hCoV-19/Australia/SAP051/2020|EPI ISL 451090|B.1.255|Australia|2020-03-26	Oceania|hCoV-19/Australia/SAP483/2020|EPI ISL 513913|B.1.36|Australia|2020-08-05	0.0004747139	Oceania
Oceania|hCoV-19/Australia/SAP052/2020|EPI ISL 451091|B.1|Australia|2020-03-26	Oceania|hCoV-19/Australia/SAP483/2020|EPI ISL 513913|B.1.36|Australia|2020-08-05	0.0005086326	Oceania
Oceania|hCoV-19/Australia/QLDID940/2020|EPI ISL 444794|B.1|Australia|2020-03-26	Oceania|hCoV-19/Australia/SAP483/2020|EPI ISL 513913|B.1.36|Australia|2020-08-05	0.0005425527	Oceania
Oceania|hCoV-19/New Zealand/20VR1779/2020|EPI ISL 456248|B.1|New Zealand|2020-03-26	Oceania|hCoV-19/Australia/SAP483/2020|EPI ISL 513913|B.1.36|Australia|2020-08-05	0.0004747139	Oceania
Oceania|hCoV-19/Australia/VIC1995/2020|EPI ISL 521901|B.1.370|Australia|2020-03-26	Oceania|hCoV-19/Australia/SAP483/2020|EPI ISL 513913|B.1.36|Australia|2020-08-05	0.0005764741	Oceania
Oceania|hCoV-19/Australia/SAP221/2020|EPI ISL 468026|B.1.1|Australia|2020-03-26	Oceania|hCoV-19/Australia/SAP483/2020|EPI ISL 513913|B.1.36|Australia|2020-08-05	0.0006443886	Oceania
Oceania|hCoV-19/Australia/NSW220/2020|EPI ISL 451486|B|Australia|2020-03-26	Oceania|hCoV-19/Australia/SAP483/2020|EPI ISL 513913|B.1.36|Australia|2020-08-05	0.0008245455	Oceania
Oceania|hCoV-19/Australia/SAP310/2020|EPI ISL 483093|B|Australia|2020-03-27	Oceania|hCoV-19/Australia/SAP483/2020|EPI ISL 513913|B.1.36|Australia|2020-08-05	0.0007801642	Oceania
Oceania|hCoV-19/Australia/VIC668/2020|EPI ISL 426964|B|Australia|2020-03-27	Oceania|hCoV-19/Australia/SAP483/2020|EPI ISL 513913|B.1.36|Australia|2020-08-05	0.0008141008	Oceania
Oceania|hCoV-19/Australia/VIC667/2020|EPI ISL 426963|B.3|Australia|2020-03-27	Oceania|hCoV-19/Australia/SAP483/2020|EPI ISL 513913|B.1.36|Australia|2020-08-05	0.0007461889	Oceania
Oceania|hCoV-19/Australia/SAP327/2020|EPI ISL 483105|B.1|Australia|2020-03-27	Oceania|hCoV-19/Australia/SAP483/2020|EPI ISL 513913|B.1.36|Australia|2020-08-05	0.0006106010	Oceania
Oceania|hCoV-19/Australia/SAP056/2020|EPI ISL 451095|B.1|Australia|2020-03-27	Oceania|hCoV-19/Australia/SAP483/2020|EPI ISL 513913|B.1.36|Australia|2020-08-05	0.0004746918	Oceania
Oceania|hCoV-19/Australia/SAP331/2020|EPI ISL 483109|B.1.370|Australia|2020-03-27	Oceania|hCoV-19/Australia/SAP483/2020|EPI ISL 513913|B.1.36|Australia|2020-08-05	0.0006103686	Oceania
Oceania|hCoV-19/Australia/SAP309/2020|EPI ISL 483092|B|Australia|2020-03-27	Oceania|hCoV-19/Australia/SAP483/2020|EPI ISL 513913|B.1.36|Australia|2020-08-05	0.0008141009	Oceania
Oceania|hCoV-19/New Zealand/20VR1624/2020|EPI ISL 456234|B.1|New Zealand|2020-03-27	Oceania|hCoV-19/Australia/SAP483/2020|EPI ISL 513913|B.1.36|Australia|2020-08-05	0.0005765176	Oceania
Oceania|hCoV-19/Australia/VIC677/2020|EPI ISL 426972|B.1|Australia|2020-03-27	Oceania|hCoV-19/Australia/SAP483/2020|EPI ISL 513913|B.1.36|Australia|2020-08-05	0.0005425526	Oceania
Oceania|hCoV-19/Australia/SAP058/2020|EPI ISL 451097|B.1|Australia|2020-03-27	Oceania|hCoV-19/Australia/SAP483/2020|EPI ISL 513913|B.1.36|Australia|2020-08-05	0.0005086326	Oceania
Oceania|hCoV-19/Australia/VIC665/2020|EPI ISL 426961|B.1|Australia|2020-03-27	Oceania|hCoV-19/Australia/SAP483/2020|EPI ISL 513913|B.1.36|Australia|2020-08-05	0.0005086089	Oceania
Oceania|hCoV-19/Australia/VIC606/2020|EPI ISL 426861|B.1.255|Australia|2020-03-27	Oceania|hCoV-19/Australia/SAP483/2020|EPI ISL 513913|B.1.36|Australia|2020-08-05	0.0004068618	Oceania
Oceania|hCoV-19/New Zealand/20VR2581/2020|EPI ISL 548127|B.1.3|New Zealand|2020-03-27	Oceania|hCoV-19/Australia/SAP483/2020|EPI ISL 513913|B.1.36|Australia|2020-08-05	0.0006105489	Oceania
Oceania|hCoV-19/Australia/NSW305/2020|EPI ISL 451569|B.1|Australia|2020-03-27	Oceania|hCoV-19/Australia/SAP483/2020|EPI ISL 513913|B.1.36|Australia|2020-08-05	0.0005151405	Oceania
Oceania|hCoV-19/Australia/NSW261/2020|EPI ISL 451526|B.1.1|Australia|2020-03-27	Oceania|hCoV-19/Australia/SAP483/2020|EPI ISL 513913|B.1.36|Australia|2020-08-05	0.0006183021	Oceania
Oceania|hCoV-19/Australia/NSW233/2020|EPI ISL 451499|B.1.5|Australia|2020-03-27	Oceania|hCoV-19/Australia/SAP483/2020|EPI ISL 513913|B.1.36|Australia|2020-08-05	0.0006183022	Oceania
Oceania|hCoV-19/Australia/NSW278/2020|EPI ISL 451542|B.1.1|Australia|2020-03-27	Oceania|hCoV-19/Australia/SAP483/2020|EPI ISL 513913|B.1.36|Australia|2020-08-05	0.0005839398	Oceania
Oceania|hCoV-19/Australia/NSW234/2020|EPI ISL 451500|B.1.5|Australia|2020-03-27	Oceania|hCoV-19/Australia/SAP483/2020|EPI ISL 513913|B.1.36|Australia|2020-08-05	0.0004808104	Oceania
Oceania|hCoV-19/Australia/SAP061/2020|EPI ISL 451100|B.1|Australia|2020-03-28	Oceania|hCoV-19/Australia/SAP483/2020|EPI ISL 513913|B.1.36|Australia|2020-08-05	0.0005086327	Oceania
Oceania|hCoV-19/Australia/SAP334/2020|EPI ISL 483111|B.1.5|Australia|2020-03-28	Oceania|hCoV-19/Australia/SAP483/2020|EPI ISL 513913|B.1.36|Australia|2020-08-05	0.0005765176	Oceania
Oceania|hCoV-19/New Zealand/20VR1839/2020|EPI ISL 456280|B.31|New Zealand|2020-03-28	Oceania|hCoV-19/Australia/SAP483/2020|EPI ISL 513913|B.1.36|Australia|2020-08-05	0.0009159898	Oceania
Oceania|hCoV-19/Australia/VIC808/2020|EPI ISL 427082|B.31|Australia|2020-03-28	Oceania|hCoV-19/Australia/SAP483/2020|EPI ISL 513913|B.1.36|Australia|2020-08-05	0.0009838817	Oceania
Oceania|hCoV-19/Australia/VIC652/2020|EPI ISL 426948|B.1.5|Australia|2020-03-28	Oceania|hCoV-19/Australia/SAP483/2020|EPI ISL 513913|B.1.36|Australia|2020-08-05	0.0004747138	Oceania
Oceania|hCoV-19/Australia/SAP062/2020|EPI ISL 451101|B.1|Australia|2020-03-28	Oceania|hCoV-19/Australia/SAP483/2020|EPI ISL 513913|B.1.36|Australia|2020-08-05	0.0005086326	Oceania
Oceania|hCoV-19/Australia/VIC685/2020|EPI ISL 426980|B.40|Australia|2020-03-28	Oceania|hCoV-19/Australia/SAP483/2020|EPI ISL 513913|B.1.36|Australia|2020-08-05	0.0009499183	Oceania
Oceania|hCoV-19/Australia/VIC-CBA3/2020|EPI ISL 420877|B.1.1|Australia|2020-03-28	Oceania|hCoV-19/Australia/SAP483/2020|EPI ISL 513913|B.1.36|Australia|2020-08-05	0.0006783178	Oceania
Oceania|hCoV-19/Australia/VIC644/2020|EPI ISL 426940|B.1|Australia|2020-03-28	Oceania|hCoV-19/Australia/SAP483/2020|EPI ISL 513913|B.1.36|Australia|2020-08-05	0.0006104254	Oceania
Oceania|hCoV-19/Australia/NSW322/2020|EPI ISL 451584|B.1|Australia|2020-03-28	Oceania|hCoV-19/Australia/SAP483/2020|EPI ISL 513913|B.1.36|Australia|2020-08-05	0.0005151405	Oceania
Oceania|hCoV-19/Australia/NSW511/2020|EPI ISL 455051|B.1.5|Australia|2020-03-28	Oceania|hCoV-19/Australia/SAP483/2020|EPI ISL 513913|B.1.36|Australia|2020-08-05	0.0004808104	Oceania
Oceania|hCoV-19/Australia/NSW538/2020|EPI ISL 455077|B.1|Australia|2020-03-28	Oceania|hCoV-19/Australia/SAP483/2020|EPI ISL 513913|B.1.36|Australia|2020-08-05	0.0005151405	Oceania
Oceania|hCoV-19/Australia/NSW225/2020|EPI ISL 451491|B.1.1.296|Australia|2020-03-28	Oceania|hCoV-19/Australia/SAP483/2020|EPI ISL 513913|B.1.36|Australia|2020-08-05	0.0007214659	Oceania
Oceania|hCoV-19/Australia/NSW247/2020|EPI ISL 451512|B.1.5|Australia|2020-03-28	Oceania|hCoV-19/Australia/SAP483/2020|EPI ISL 513913|B.1.36|Australia|2020-08-05	0.0005151800	Oceania
Oceania|hCoV-19/Australia/NSW266/2020|EPI ISL 451531|B.40|Australia|2020-03-28	Oceania|hCoV-19/Australia/SAP483/2020|EPI ISL 513913|B.1.36|Australia|2020-08-05	0.0008245844	Oceania
Oceania|hCoV-19/Australia/NSW227/2020|EPI ISL 451493|B.1|Australia|2020-03-28	Oceania|hCoV-19/Australia/SAP483/2020|EPI ISL 513913|B.1.36|Australia|2020-08-05	0.0005495207	Oceania
Oceania|hCoV-19/Australia/NSW279/2020|EPI ISL 451543|B.1|Australia|2020-03-28	Oceania|hCoV-19/Australia/SAP483/2020|EPI ISL 513913|B.1.36|Australia|2020-08-05	0.0004807878	Oceania
Oceania|hCoV-19/Australia/NSW229/2020|EPI ISL 451495|B.4|Australia|2020-03-28	Oceania|hCoV-19/Australia/SAP483/2020|EPI ISL 513913|B.1.36|Australia|2020-08-05	0.0009277265	Oceania
Oceania|hCoV-19/Australia/VIC639/2020|EPI ISL 426935|B.1|Australia|2020-03-29	Oceania|hCoV-19/Australia/SAP483/2020|EPI ISL 513913|B.1.36|Australia|2020-08-05	0.0004407890	Oceania
Oceania|hCoV-19/Australia/SAP067/2020|EPI ISL 451105|B.1.275|Australia|2020-03-29	Oceania|hCoV-19/Australia/SAP483/2020|EPI ISL 513913|B.1.36|Australia|2020-08-05	0.0005086089	Oceania
Oceania|hCoV-19/Australia/VIC682/2020|EPI ISL 426977|B.1.5|Australia|2020-03-29	Oceania|hCoV-19/Australia/SAP483/2020|EPI ISL 513913|B.1.36|Australia|2020-08-05	0.0004747138	Oceania
Oceania|hCoV-19/Australia/VIC712/2020|EPI ISL 426999|B.1|Australia|2020-03-29	Oceania|hCoV-19/Australia/SAP483/2020|EPI ISL 513913|B.1.36|Australia|2020-08-05	0.0004746918	Oceania
Oceania|hCoV-19/Australia/VIC710/2020|EPI ISL 426997|B.52|Australia|2020-03-29	Oceania|hCoV-19/Australia/SAP483/2020|EPI ISL 513913|B.1.36|Australia|2020-08-05	0.0007462216	Oceania
Oceania|hCoV-19/Australia/SAP065/2020|EPI ISL 451103|B.1|Australia|2020-03-29	Oceania|hCoV-19/Australia/SAP483/2020|EPI ISL 513913|B.1.36|Australia|2020-08-05	0.0004746918	Oceania
Oceania|hCoV-19/Australia/SAP204/2020|EPI ISL 468013|B.1.1|Australia|2020-03-29	Oceania|hCoV-19/Australia/SAP483/2020|EPI ISL 513913|B.1.36|Australia|2020-08-05	0.0005765929	Oceania
Oceania|hCoV-19/Australia/VIC638/2020|EPI ISL 426934|B.1.1|Australia|2020-03-29	Oceania|hCoV-19/Australia/SAP483/2020|EPI ISL 513913|B.1.36|Australia|2020-08-05	0.0005765343	Oceania
Oceania|hCoV-19/Australia/NSW249/2020|EPI ISL 451514|B.1.1|Australia|2020-03-29	Oceania|hCoV-19/Australia/SAP483/2020|EPI ISL 513913|B.1.36|Australia|2020-08-05	0.0006183021	Oceania
Oceania|hCoV-19/Australia/NSW555/2020|EPI ISL 455094|B.1.5|Australia|2020-03-29	Oceania|hCoV-19/Australia/SAP483/2020|EPI ISL 513913|B.1.36|Australia|2020-08-05	0.0005151951	Oceania
Oceania|hCoV-19/Australia/NSW342/2020|EPI ISL 451604|B.1.178|Australia|2020-03-29	Oceania|hCoV-19/Australia/SAP483/2020|EPI ISL 513913|B.1.36|Australia|2020-08-05	0.0005839055	Oceania
Oceania|hCoV-19/Australia/NSW224/2020|EPI ISL 451490|B.1.255|Australia|2020-03-29	Oceania|hCoV-19/Australia/SAP483/2020|EPI ISL 513913|B.1.36|Australia|2020-08-05	0.0004807878	Oceania
Oceania|hCoV-19/Australia/NSW311/2020|EPI ISL 451575|B.1|Australia|2020-03-29	Oceania|hCoV-19/Australia/SAP483/2020|EPI ISL 513913|B.1.36|Australia|2020-08-05	0.0005151405	Oceania
Oceania|hCoV-19/Australia/NSW246/2020|EPI ISL 451511|B.6|Australia|2020-03-29	Oceania|hCoV-19/Australia/SAP483/2020|EPI ISL 513913|B.1.36|Australia|2020-08-05	0.0008933108	Oceania
Oceania|hCoV-19/Australia/WA111/2020|EPI ISL 512764|B.1|Australia|2020-03-29	Oceania|hCoV-19/Australia/SAP483/2020|EPI ISL 513913|B.1.36|Australia|2020-08-05	0.0004808208	Oceania
Oceania|hCoV-19/New Zealand/20VR1837/2020|EPI ISL 456278|B.1|New Zealand|2020-03-29	Oceania|hCoV-19/Australia/SAP483/2020|EPI ISL 513913|B.1.36|Australia|2020-08-05	0.0005425984	Oceania
Oceania|hCoV-19/Australia/VIC744/2020|EPI ISL 427022|B.1.1.8|Australia|2020-03-29	Oceania|hCoV-19/Australia/SAP483/2020|EPI ISL 513913|B.1.36|Australia|2020-08-05	0.0006113107	Oceania
Oceania|hCoV-19/Australia/TAS226/2020|EPI ISL 522655|B.1|Australia|2020-03-29	Oceania|hCoV-19/Australia/SAP483/2020|EPI ISL 513913|B.1.36|Australia|2020-08-05	0.0005093342	Oceania
Oceania|hCoV-19/Australia/VIC731/2020|EPI ISL 427010|B.1.1|Australia|2020-03-30	Oceania|hCoV-19/Australia/SAP483/2020|EPI ISL 513913|B.1.36|Australia|2020-08-05	0.0006443885	Oceania
Oceania|hCoV-19/Australia/VIC779/2020|EPI ISL 427054|B.52|Australia|2020-03-30	Oceania|hCoV-19/Australia/SAP483/2020|EPI ISL 513913|B.1.36|Australia|2020-08-05	0.0008820125	Oceania
Oceania|hCoV-19/Australia/SAP070/2020|EPI ISL 451108|B.1|Australia|2020-03-30	Oceania|hCoV-19/Australia/SAP483/2020|EPI ISL 513913|B.1.36|Australia|2020-08-05	0.0005086326	Oceania
Oceania|hCoV-19/Australia/VIC752/2020|EPI ISL 427029|B.4|Australia|2020-03-30	Oceania|hCoV-19/Australia/SAP483/2020|EPI ISL 513913|B.1.36|Australia|2020-08-05	0.0009160161	Oceania
Oceania|hCoV-19/Australia/SAP451/2020|EPI ISL 508141|B.1|Australia|2020-03-30	Oceania|hCoV-19/Australia/SAP483/2020|EPI ISL 513913|B.1.36|Australia|2020-08-05	0.0007461455	Oceania
Oceania|hCoV-19/Australia/SAP206/2020|EPI ISL 468036|B.1.201|Australia|2020-03-30	Oceania|hCoV-19/Australia/SAP483/2020|EPI ISL 513913|B.1.36|Australia|2020-08-05	0.0005425778	Oceania
Oceania|hCoV-19/Australia/NSW562/2020|EPI ISL 478674|B.1|Australia|2020-03-30	Oceania|hCoV-19/Australia/SAP483/2020|EPI ISL 513913|B.1.36|Australia|2020-08-05	0.0004807878	Oceania
Oceania|hCoV-19/Australia/NSW303/2020|EPI ISL 451567|B.1.1|Australia|2020-03-30	Oceania|hCoV-19/Australia/SAP483/2020|EPI ISL 513913|B.1.36|Australia|2020-08-05	0.0006183021	Oceania
Oceania|hCoV-19/Australia/NSW243/2020|EPI ISL 451509|B.3|Australia|2020-03-30	Oceania|hCoV-19/Australia/SAP483/2020|EPI ISL 513913|B.1.36|Australia|2020-08-05	0.0007214063	Oceania
Oceania|hCoV-19/Australia/NSW292/2020|EPI ISL 451556|B.1.5|Australia|2020-03-30	Oceania|hCoV-19/Australia/SAP483/2020|EPI ISL 513913|B.1.36|Australia|2020-08-05	0.0004808104	Oceania
Oceania|hCoV-19/Australia/NSW268/2020|EPI ISL 451533|B.1|Australia|2020-03-30	Oceania|hCoV-19/Australia/SAP483/2020|EPI ISL 513913|B.1.36|Australia|2020-08-05	0.0005153149	Oceania
Oceania|hCoV-19/Australia/WA86/2020|EPI ISL 512739|B.1.1|Australia|2020-03-30	Oceania|hCoV-19/Australia/SAP483/2020|EPI ISL 513913|B.1.36|Australia|2020-08-05	0.0007215027	Oceania
Oceania|hCoV-19/New Zealand/20VR1856/2020|EPI ISL 456284|B.31|New Zealand|2020-03-30	Oceania|hCoV-19/Australia/SAP483/2020|EPI ISL 513913|B.1.36|Australia|2020-08-05	0.0008820350	Oceania
Oceania|hCoV-19/Australia/NSW581/2020|EPI ISL 478693|B.1|Australia|2020-03-30	Oceania|hCoV-19/Australia/SAP483/2020|EPI ISL 513913|B.1.36|Australia|2020-08-05	0.0005151759	Oceania
Oceania|hCoV-19/Australia/VIC931/2020|EPI ISL 427159|B.1.1.1|Australia|2020-03-30	Oceania|hCoV-19/Australia/SAP483/2020|EPI ISL 513913|B.1.36|Australia|2020-08-05	0.0006785074	Oceania
Oceania|hCoV-19/Australia/VIC780/2020|EPI ISL 427055|B.1.1|Australia|2020-03-30	Oceania|hCoV-19/Australia/SAP483/2020|EPI ISL 513913|B.1.36|Australia|2020-08-05	0.0006107170	Oceania
Oceania|hCoV-19/New Zealand/20VR1862/2020|EPI ISL 456288|B.1|New Zealand|2020-03-30	Oceania|hCoV-19/Australia/SAP483/2020|EPI ISL 513913|B.1.36|Australia|2020-08-05	0.0005767088	Oceania
Oceania|hCoV-19/Australia/VIC753/2020|EPI ISL 427030|B.31|Australia|2020-03-30	Oceania|hCoV-19/Australia/SAP483/2020|EPI ISL 513913|B.1.36|Australia|2020-08-05	0.0008831732	Oceania
Oceania|hCoV-19/Australia/SAP285/2020|EPI ISL 468035|B.1.1|Australia|2020-03-31	Oceania|hCoV-19/Australia/SAP483/2020|EPI ISL 513913|B.1.36|Australia|2020-08-05	0.0006443886	Oceania
Oceania|hCoV-19/Australia/SAP268/2020|EPI ISL 468043|B.3|Australia|2020-03-31	Oceania|hCoV-19/Australia/SAP483/2020|EPI ISL 513913|B.1.36|Australia|2020-08-05	0.0007122358	Oceania
Oceania|hCoV-19/Australia/QLD963/2020|EPI ISL 530226|B.1|Australia|2020-03-31	Oceania|hCoV-19/Australia/SAP483/2020|EPI ISL 513913|B.1.36|Australia|2020-08-05	0.0006782982	Oceania
Oceania|hCoV-19/Australia/WA12/2020|EPI ISL 470830|B.1.5|Australia|2020-03-31	Oceania|hCoV-19/Australia/SAP483/2020|EPI ISL 513913|B.1.36|Australia|2020-08-05	0.0004747138	Oceania
Oceania|hCoV-19/Australia/SAP073/2020|EPI ISL 451110|B.1|Australia|2020-03-31	Oceania|hCoV-19/Australia/SAP483/2020|EPI ISL 513913|B.1.36|Australia|2020-08-05	0.0004746918	Oceania
Oceania|hCoV-19/Australia/SAP087/2020|EPI ISL 451122|B.1|Australia|2020-03-31	Oceania|hCoV-19/Australia/SAP483/2020|EPI ISL 513913|B.1.36|Australia|2020-08-05	0.0006783297	Oceania
Oceania|hCoV-19/Australia/VIC990/2020|EPI ISL 430556|B.1|Australia|2020-03-31	Oceania|hCoV-19/Australia/SAP483/2020|EPI ISL 513913|B.1.36|Australia|2020-08-05	0.0005086089	Oceania
Oceania|hCoV-19/Australia/SAP072/2020|EPI ISL 451109|B.1|Australia|2020-03-31	Oceania|hCoV-19/Australia/SAP483/2020|EPI ISL 513913|B.1.36|Australia|2020-08-05	0.0005086089	Oceania
Oceania|hCoV-19/Australia/NSW293/2020|EPI ISL 451557|A|Australia|2020-03-31	Oceania|hCoV-19/Australia/SAP483/2020|EPI ISL 513913|B.1.36|Australia|2020-08-05	0.0007557882	Oceania
Oceania|hCoV-19/Australia/NSW561/2020|EPI ISL 478673|B.1.1|Australia|2020-03-31	Oceania|hCoV-19/Australia/SAP483/2020|EPI ISL 513913|B.1.36|Australia|2020-08-05	0.0006183203	Oceania
Oceania|hCoV-19/Australia/NSW542/2020|EPI ISL 455081|B.1|Australia|2020-03-31	Oceania|hCoV-19/Australia/SAP483/2020|EPI ISL 513913|B.1.36|Australia|2020-08-05	0.0005151557	Oceania
Oceania|hCoV-19/Australia/NSW273/2020|EPI ISL 451538|B.1|Australia|2020-03-31	Oceania|hCoV-19/Australia/SAP483/2020|EPI ISL 513913|B.1.36|Australia|2020-08-05	0.0005151405	Oceania
Oceania|hCoV-19/Australia/NSW289/2020|EPI ISL 451553|B.1.5|Australia|2020-03-31	Oceania|hCoV-19/Australia/SAP483/2020|EPI ISL 513913|B.1.36|Australia|2020-08-05	0.0005495207	Oceania
Oceania|hCoV-19/Australia/NSW588/2020|EPI ISL 478700|B.1|Australia|2020-03-31	Oceania|hCoV-19/Australia/SAP483/2020|EPI ISL 513913|B.1.36|Australia|2020-08-05	0.0005151405	Oceania
Oceania|hCoV-19/Australia/NSW496/2020|EPI ISL 455036|B.1.5|Australia|2020-03-31	Oceania|hCoV-19/Australia/SAP483/2020|EPI ISL 513913|B.1.36|Australia|2020-08-05	0.0004808104	Oceania
Oceania|hCoV-19/Australia/NSW337/2020|EPI ISL 451599|B.4|Australia|2020-03-31	Oceania|hCoV-19/Australia/SAP483/2020|EPI ISL 513913|B.1.36|Australia|2020-08-05	0.0007901588	Oceania
Oceania|hCoV-19/Australia/NSW329/2020|EPI ISL 451591|B.1.1|Australia|2020-03-31	Oceania|hCoV-19/Australia/SAP483/2020|EPI ISL 513913|B.1.36|Australia|2020-08-05	0.0006183021	Oceania
Oceania|hCoV-19/Australia/NSW314/2020|EPI ISL 451577|B.1.5|Australia|2020-03-31	Oceania|hCoV-19/Australia/SAP483/2020|EPI ISL 513913|B.1.36|Australia|2020-08-05	0.0005151648	Oceania
Oceania|hCoV-19/New Zealand/20VR2004/2020|EPI ISL 456330|B.1.8|New Zealand|2020-04-01	Oceania|hCoV-19/Australia/SAP483/2020|EPI ISL 513913|B.1.36|Australia|2020-08-05	0.0005425842	Oceania
Oceania|hCoV-19/Australia/VPRL007/2020|EPI ISL 455599|B.1|Australia|2020-04-01	Oceania|hCoV-19/Australia/SAP483/2020|EPI ISL 513913|B.1.36|Australia|2020-08-05	0.0005086089	Oceania
Oceania|hCoV-19/Australia/QLD978/2020|EPI ISL 530229|B|Australia|2020-04-01	Oceania|hCoV-19/Australia/SAP483/2020|EPI ISL 513913|B.1.36|Australia|2020-08-05	0.0006444054	Oceania
Oceania|hCoV-19/Australia/QLD968/2020|EPI ISL 530228|B.1|Australia|2020-04-01	Oceania|hCoV-19/Australia/SAP483/2020|EPI ISL 513913|B.1.36|Australia|2020-08-05	0.0004746918	Oceania
Oceania|hCoV-19/Australia/QLD979/2020|EPI ISL 530227|B.1.5|Australia|2020-04-01	Oceania|hCoV-19/Australia/SAP483/2020|EPI ISL 513913|B.1.36|Australia|2020-08-05	0.0005425840	Oceania
Oceania|hCoV-19/Australia/SAP091/2020|EPI ISL 451126|B.1|Australia|2020-04-01	Oceania|hCoV-19/Australia/SAP483/2020|EPI ISL 513913|B.1.36|Australia|2020-08-05	0.0005086089	Oceania
Oceania|hCoV-19/Australia/SAP090/2020|EPI ISL 451125|B.1|Australia|2020-04-01	Oceania|hCoV-19/Australia/SAP483/2020|EPI ISL 513913|B.1.36|Australia|2020-08-05	0.0007122941	Oceania
Oceania|hCoV-19/Australia/NSW589/2020|EPI ISL 478701|B.1|Australia|2020-04-01	Oceania|hCoV-19/Australia/SAP483/2020|EPI ISL 513913|B.1.36|Australia|2020-08-05	0.0005151405	Oceania
Oceania|hCoV-19/Australia/NSW341/2020|EPI ISL 451603|B.1.8|Australia|2020-04-01	Oceania|hCoV-19/Australia/SAP483/2020|EPI ISL 513913|B.1.36|Australia|2020-08-05	0.0006183021	Oceania
Oceania|hCoV-19/Australia/NSW306/2020|EPI ISL 451570|B.1.5|Australia|2020-04-01	Oceania|hCoV-19/Australia/SAP483/2020|EPI ISL 513913|B.1.36|Australia|2020-08-05	0.0004808104	Oceania
Oceania|hCoV-19/Australia/NSW319/2020|EPI ISL 451582|B.1|Australia|2020-04-01	Oceania|hCoV-19/Australia/SAP483/2020|EPI ISL 513913|B.1.36|Australia|2020-08-05	0.0005839055	Oceania
Oceania|hCoV-19/New Zealand/20VR2000/2020|EPI ISL 456327|B.3|New Zealand|2020-04-01	Oceania|hCoV-19/Australia/SAP483/2020|EPI ISL 513913|B.1.36|Australia|2020-08-05	0.0008142170	Oceania
Oceania|hCoV-19/New Zealand/20VR2006/2020|EPI ISL 456331|B.1.8|New Zealand|2020-04-01	Oceania|hCoV-19/Australia/SAP483/2020|EPI ISL 513913|B.1.36|Australia|2020-08-05	0.0005426577	Oceania
Oceania|hCoV-19/Australia/VIC1011/2020|EPI ISL 430547|B.1.5|Australia|2020-04-01	Oceania|hCoV-19/Australia/SAP483/2020|EPI ISL 513913|B.1.36|Australia|2020-08-05	0.0005427708	Oceania
Oceania|hCoV-19/Australia/SAP088/2020|EPI ISL 451123|B.1|Australia|2020-04-01	Oceania|hCoV-19/Australia/SAP483/2020|EPI ISL 513913|B.1.36|Australia|2020-08-05	0.0005091505	Oceania
Oceania|hCoV-19/Australia/VIC798/2020|EPI ISL 427072|B.1.5|Australia|2020-04-01	Oceania|hCoV-19/Australia/SAP483/2020|EPI ISL 513913|B.1.36|Australia|2020-08-05	0.0005446736	Oceania
Oceania|hCoV-19/Australia/VIC799/2020|EPI ISL 427073|B.1|Australia|2020-04-01	Oceania|hCoV-19/Australia/SAP483/2020|EPI ISL 513913|B.1.36|Australia|2020-08-05	0.0005448617	Oceania
Oceania|hCoV-19/Australia/VIC1013/2020|EPI ISL 430553|B.1.5|Australia|2020-04-01	Oceania|hCoV-19/Australia/SAP483/2020|EPI ISL 513913|B.1.36|Australia|2020-08-05	0.0005108642	Oceania
Oceania|hCoV-19/Australia/VIC1015/2020|EPI ISL 430559|B.1|Australia|2020-04-01	Oceania|hCoV-19/Australia/SAP483/2020|EPI ISL 513913|B.1.36|Australia|2020-08-05	0.0005791248	Oceania
Oceania|hCoV-19/Australia/VIC1224/2020|EPI ISL 430522|B.1.5|Australia|2020-04-01	Oceania|hCoV-19/Australia/SAP483/2020|EPI ISL 513913|B.1.36|Australia|2020-08-05	0.0004435938	Oceania
Oceania|hCoV-19/Australia/VIC1018/2020|EPI ISL 430490|B.1|Australia|2020-04-01	Oceania|hCoV-19/Australia/SAP483/2020|EPI ISL 513913|B.1.36|Australia|2020-08-05	0.0004777264	Oceania
Oceania|hCoV-19/Australia/VIC1222/2020|EPI ISL 430519|B.1.5|Australia|2020-04-01	Oceania|hCoV-19/Australia/SAP483/2020|EPI ISL 513913|B.1.36|Australia|2020-08-05	0.0004436846	Oceania
Oceania|hCoV-19/Australia/VIC1214/2020|EPI ISL 430505|B.1.5|Australia|2020-04-01	Oceania|hCoV-19/Australia/SAP483/2020|EPI ISL 513913|B.1.36|Australia|2020-08-05	0.0004779383	Oceania
Oceania|hCoV-19/Australia/VIC1208/2020|EPI ISL 430498|B.1.5|Australia|2020-04-01	Oceania|hCoV-19/Australia/SAP483/2020|EPI ISL 513913|B.1.36|Australia|2020-08-05	0.0006145535	Oceania
Oceania|hCoV-19/Australia/VIC1211/2020|EPI ISL 430501|B.1|Australia|2020-04-01	Oceania|hCoV-19/Australia/SAP483/2020|EPI ISL 513913|B.1.36|Australia|2020-08-05	0.0005129564	Oceania
Oceania|hCoV-19/Australia/VIC1012/2020|EPI ISL 430548|B.1.1|Australia|2020-04-01	Oceania|hCoV-19/Australia/SAP483/2020|EPI ISL 513913|B.1.36|Australia|2020-08-05	0.0005817191	Oceania
Oceania|hCoV-19/Australia/VIC1219/2020|EPI ISL 430516|B.1.22|Australia|2020-04-01	Oceania|hCoV-19/Australia/SAP483/2020|EPI ISL 513913|B.1.36|Australia|2020-08-05	0.0005512359	Oceania
Oceania|hCoV-19/Australia/VIC1212/2020|EPI ISL 430502|B.1|Australia|2020-04-01	Oceania|hCoV-19/Australia/SAP483/2020|EPI ISL 513913|B.1.36|Australia|2020-08-05	0.0005862878	Oceania
Oceania|hCoV-19/Australia/VIC1209/2020|EPI ISL 430499|B.1.1|Australia|2020-04-01	Oceania|hCoV-19/Australia/SAP483/2020|EPI ISL 513913|B.1.36|Australia|2020-08-05	0.0006902837	Oceania
Oceania|hCoV-19/Australia/SAP089/2020|EPI ISL 451124|B.1|Australia|2020-04-01	Oceania|hCoV-19/Australia/SAP483/2020|EPI ISL 513913|B.1.36|Australia|2020-08-05	0.0004834769	Oceania
Oceania|hCoV-19/Australia/VIC1014/2020|EPI ISL 430555|B.1.5|Australia|2020-04-01	Oceania|hCoV-19/Australia/SAP483/2020|EPI ISL 513913|B.1.36|Australia|2020-08-05	0.0004819874	Oceania
Oceania|hCoV-19/Australia/VIC1218/2020|EPI ISL 430515|B.1.5|Australia|2020-04-01	Oceania|hCoV-19/Australia/SAP483/2020|EPI ISL 513913|B.1.36|Australia|2020-08-05	0.0004168668	Oceania
Oceania|hCoV-19/Australia/SAP092/2020|EPI ISL 451127|B.1|Australia|2020-04-01	Oceania|hCoV-19/Australia/SAP483/2020|EPI ISL 513913|B.1.36|Australia|2020-08-05	0.0005952473	Oceania
Oceania|hCoV-19/Australia/VPRL009/2020|EPI ISL 455601|B.1|Australia|2020-04-01	Oceania|hCoV-19/Australia/SAP483/2020|EPI ISL 513913|B.1.36|Australia|2020-08-05	0.0004908319	Oceania
Oceania|hCoV-19/Australia/VIC1213/2020|EPI ISL 430503|B.1|Australia|2020-04-01	Oceania|hCoV-19/Australia/SAP483/2020|EPI ISL 513913|B.1.36|Australia|2020-08-05	0.0005964693	Oceania
Oceania|hCoV-19/Australia/VIC1215/2020|EPI ISL 430508|B.1|Australia|2020-04-01	Oceania|hCoV-19/Australia/SAP483/2020|EPI ISL 513913|B.1.36|Australia|2020-08-05	0.0004220944	Oceania
Oceania|hCoV-19/Australia/VIC1010/2020|EPI ISL 430560|B.1|Australia|2020-04-01	Oceania|hCoV-19/Australia/SAP483/2020|EPI ISL 513913|B.1.36|Australia|2020-08-05	0.0004207252	Oceania
Oceania|hCoV-19/New Zealand/20VR1995/2020|EPI ISL 456325|B|New Zealand|2020-04-01	Oceania|hCoV-19/Australia/SAP483/2020|EPI ISL 513913|B.1.36|Australia|2020-08-05	0.0006401700	Oceania
Oceania|hCoV-19/New Zealand/20VR2022/2020|EPI ISL 456337|B.1|New Zealand|2020-04-01	Oceania|hCoV-19/Australia/SAP483/2020|EPI ISL 513913|B.1.36|Australia|2020-08-05	0.0004995349	Oceania
Oceania|hCoV-19/Australia/QLD973/2020|EPI ISL 530231|B.1.5|Australia|2020-04-02	Oceania|hCoV-19/Australia/SAP483/2020|EPI ISL 513913|B.1.36|Australia|2020-08-05	0.0005765015	Oceania
Oceania|hCoV-19/Australia/QLD1015/2020|EPI ISL 530275|B.1|Australia|2020-04-02	Oceania|hCoV-19/Australia/SAP483/2020|EPI ISL 513913|B.1.36|Australia|2020-08-05	0.0004746918	Oceania
Oceania|hCoV-19/Australia/VPRL005/2020|EPI ISL 455597|B.1|Australia|2020-04-02	Oceania|hCoV-19/Australia/SAP483/2020|EPI ISL 513913|B.1.36|Australia|2020-08-05	0.0005086089	Oceania
Oceania|hCoV-19/Australia/NSW2431/2020|EPI ISL 527015|B.1.1|Australia|2020-04-02	Oceania|hCoV-19/Australia/SAP483/2020|EPI ISL 513913|B.1.36|Australia|2020-08-05	0.0006104607	Oceania
Oceania|hCoV-19/Australia/VIC812/2020|EPI ISL 427085|B.4|Australia|2020-04-02	Oceania|hCoV-19/Australia/SAP483/2020|EPI ISL 513913|B.1.36|Australia|2020-08-05	0.0008819893	Oceania
Oceania|hCoV-19/Australia/SAP019/2020|EPI ISL 468017|B.1|Australia|2020-04-02	Oceania|hCoV-19/Australia/SAP483/2020|EPI ISL 513913|B.1.36|Australia|2020-08-05	0.0004746918	Oceania
Oceania|hCoV-19/New Zealand/20VR2095/2020|EPI ISL 548123|B.1.1.75|New Zealand|2020-04-02	Oceania|hCoV-19/Australia/SAP483/2020|EPI ISL 513913|B.1.36|Australia|2020-08-05	0.0007123782	Oceania
Oceania|hCoV-19/Australia/NSW290/2020|EPI ISL 451554|B.1|Australia|2020-04-02	Oceania|hCoV-19/Australia/SAP483/2020|EPI ISL 513913|B.1.36|Australia|2020-08-05	0.0006183131	Oceania
Oceania|hCoV-19/Australia/NSW270/2020|EPI ISL 451535|B.3|Australia|2020-04-02	Oceania|hCoV-19/Australia/SAP483/2020|EPI ISL 513913|B.1.36|Australia|2020-08-05	0.0007557748	Oceania
Oceania|hCoV-19/Australia/NSW284/2020|EPI ISL 451548|B.1.5|Australia|2020-04-02	Oceania|hCoV-19/Australia/SAP483/2020|EPI ISL 513913|B.1.36|Australia|2020-08-05	0.0004808104	Oceania
Oceania|hCoV-19/Australia/NSW349/2020|EPI ISL 451610|B.1.3|Australia|2020-04-02	Oceania|hCoV-19/Australia/SAP483/2020|EPI ISL 513913|B.1.36|Australia|2020-08-05	0.0005840481	Oceania
Oceania|hCoV-19/Australia/NSW624/2020|EPI ISL 490033|B.1.1|Australia|2020-04-02	Oceania|hCoV-19/Australia/SAP483/2020|EPI ISL 513913|B.1.36|Australia|2020-08-05	0.0005839398	Oceania
Oceania|hCoV-19/Australia/NSW277/2020|EPI ISL 451541|B.1.1|Australia|2020-04-02	Oceania|hCoV-19/Australia/SAP483/2020|EPI ISL 513913|B.1.36|Australia|2020-08-05	0.0006183021	Oceania
Oceania|hCoV-19/New Zealand/20VR1910/2020|EPI ISL 456305|B.31|New Zealand|2020-04-02	Oceania|hCoV-19/Australia/SAP483/2020|EPI ISL 513913|B.1.36|Australia|2020-08-05	0.0009160522	Oceania
Oceania|hCoV-19/New Zealand/20VR1887/2020|EPI ISL 456294|B.1|New Zealand|2020-04-02	Oceania|hCoV-19/Australia/SAP483/2020|EPI ISL 513913|B.1.36|Australia|2020-08-05	0.0005426078	Oceania
Oceania|hCoV-19/Australia/SAP014/2020|EPI ISL 468019|B.1|Australia|2020-04-02	Oceania|hCoV-19/Australia/SAP483/2020|EPI ISL 513913|B.1.36|Australia|2020-08-05	0.0004747562	Oceania
Oceania|hCoV-19/New Zealand/20VR1907/2020|EPI ISL 456303|B.1|New Zealand|2020-04-02	Oceania|hCoV-19/Australia/SAP483/2020|EPI ISL 513913|B.1.36|Australia|2020-08-05	0.0006106248	Oceania
Oceania|hCoV-19/Australia/SAP018/2020|EPI ISL 467994|B.1|Australia|2020-04-02	Oceania|hCoV-19/Australia/SAP483/2020|EPI ISL 513913|B.1.36|Australia|2020-08-05	0.0005433932	Oceania
Oceania|hCoV-19/Australia/VIC1025/2020|EPI ISL 430532|B.1.5|Australia|2020-04-02	Oceania|hCoV-19/Australia/SAP483/2020|EPI ISL 513913|B.1.36|Australia|2020-08-05	0.0004418001	Oceania
Oceania|hCoV-19/Australia/SAP093/2020|EPI ISL 451128|B.1|Australia|2020-04-02	Oceania|hCoV-19/Australia/SAP483/2020|EPI ISL 513913|B.1.36|Australia|2020-08-05	0.0005099748	Oceania
Oceania|hCoV-19/Australia/SAP017/2020|EPI ISL 468012|B.1|Australia|2020-04-02	Oceania|hCoV-19/Australia/SAP483/2020|EPI ISL 513913|B.1.36|Australia|2020-08-05	0.0005120287	Oceania
Oceania|hCoV-19/Australia/VIC1232/2020|EPI ISL 563551|B.1.5|Australia|2020-04-02	Oceania|hCoV-19/Australia/SAP483/2020|EPI ISL 513913|B.1.36|Australia|2020-08-05	0.0004438968	Oceania
Oceania|hCoV-19/Australia/SAP015/2020|EPI ISL 467990|B.1|Australia|2020-04-02	Oceania|hCoV-19/Australia/SAP483/2020|EPI ISL 513913|B.1.36|Australia|2020-08-05	0.0004780949	Oceania
Oceania|hCoV-19/Australia/VIC1024/2020|EPI ISL 430531|B.1|Australia|2020-04-02	Oceania|hCoV-19/Australia/SAP483/2020|EPI ISL 513913|B.1.36|Australia|2020-08-05	0.0004104405	Oceania
Oceania|hCoV-19/Australia/VIC814/2020|EPI ISL 427087|B.1.1|Australia|2020-04-02	Oceania|hCoV-19/Australia/SAP483/2020|EPI ISL 513913|B.1.36|Australia|2020-08-05	0.0007183469	Oceania
Oceania|hCoV-19/Australia/VIC1234/2020|EPI ISL 430511|B.1.1|Australia|2020-04-02	Oceania|hCoV-19/Australia/SAP483/2020|EPI ISL 513913|B.1.36|Australia|2020-08-05	0.0005851778	Oceania
Oceania|hCoV-19/Australia/VIC1231/2020|EPI ISL 561957|B.1|Australia|2020-04-02	Oceania|hCoV-19/Australia/SAP483/2020|EPI ISL 513913|B.1.36|Australia|2020-08-05	0.0004130455	Oceania
Oceania|hCoV-19/Australia/ACT0073/2020|EPI ISL 498533|B.1.1|Australia|2020-04-02	Oceania|hCoV-19/Australia/SAP483/2020|EPI ISL 513913|B.1.36|Australia|2020-08-05	0.0005555697	Oceania
Oceania|hCoV-19/Australia/TAS105/2020|EPI ISL 522571|B.1|Australia|2020-04-02	Oceania|hCoV-19/Australia/SAP483/2020|EPI ISL 513913|B.1.36|Australia|2020-08-05	0.0004491813	Oceania
Oceania|hCoV-19/Australia/TAS173/2020|EPI ISL 522626|B.1.5|Australia|2020-04-02	Oceania|hCoV-19/Australia/SAP483/2020|EPI ISL 513913|B.1.36|Australia|2020-08-05	0.0004901934	Oceania
Oceania|hCoV-19/Australia/VIC1881/2020|EPI ISL 480571|B.1.1|Australia|2020-04-02	Oceania|hCoV-19/Australia/SAP483/2020|EPI ISL 513913|B.1.36|Australia|2020-08-05	0.0005599228	Oceania
Oceania|hCoV-19/Australia/VIC815/2020|EPI ISL 427088|B.1|Australia|2020-04-02	Oceania|hCoV-19/Australia/SAP483/2020|EPI ISL 513913|B.1.36|Australia|2020-08-05	0.0005939606	Oceania
Oceania|hCoV-19/Australia/VIC813/2020|EPI ISL 427086|B.4|Australia|2020-04-02	Oceania|hCoV-19/Australia/SAP483/2020|EPI ISL 513913|B.1.36|Australia|2020-08-05	0.0008516601	Oceania
Oceania|hCoV-19/Australia/VIC1046/2020|EPI ISL 430550|B.1|Australia|2020-04-03	Oceania|hCoV-19/Australia/SAP483/2020|EPI ISL 513913|B.1.36|Australia|2020-08-05	0.0005086320	Oceania
Oceania|hCoV-19/Australia/VIC820/2020|EPI ISL 427092|B.1|Australia|2020-04-03	Oceania|hCoV-19/Australia/SAP483/2020|EPI ISL 513913|B.1.36|Australia|2020-08-05	0.0005764473	Oceania
Oceania|hCoV-19/Australia/VIC828/2020|EPI ISL 427096|B.1.1|Australia|2020-04-03	Oceania|hCoV-19/Australia/SAP483/2020|EPI ISL 513913|B.1.36|Australia|2020-08-05	0.0007462153	Oceania
Oceania|hCoV-19/New Zealand/20VR2096/2020|EPI ISL 548124|B.40|New Zealand|2020-04-03	Oceania|hCoV-19/Australia/SAP483/2020|EPI ISL 513913|B.1.36|Australia|2020-08-05	0.0008141245	Oceania
Oceania|hCoV-19/Australia/SAP226/2020|EPI ISL 468024|B.1.1.1|Australia|2020-04-03	Oceania|hCoV-19/Australia/SAP483/2020|EPI ISL 513913|B.1.36|Australia|2020-08-05	0.0007462369	Oceania
Oceania|hCoV-19/Australia/VIC1041/2020|EPI ISL 430536|B.1|Australia|2020-04-03	Oceania|hCoV-19/Australia/SAP483/2020|EPI ISL 513913|B.1.36|Australia|2020-08-05	0.0005086089	Oceania
Oceania|hCoV-19/Australia/VIC824/2020|EPI ISL 427095|B.1|Australia|2020-04-03	Oceania|hCoV-19/Australia/SAP483/2020|EPI ISL 513913|B.1.36|Australia|2020-08-05	0.0005425274	Oceania
Oceania|hCoV-19/Australia/SAP437/2020|EPI ISL 508128|B.1.1|Australia|2020-04-03	Oceania|hCoV-19/Australia/SAP483/2020|EPI ISL 513913|B.1.36|Australia|2020-08-05	0.0007122690	Oceania
Oceania|hCoV-19/Australia/QLD967/2020|EPI ISL 530232|B.1|Australia|2020-04-03	Oceania|hCoV-19/Australia/SAP483/2020|EPI ISL 513913|B.1.36|Australia|2020-08-05	0.0004746918	Oceania
Oceania|hCoV-19/Australia/NSW301/2020|EPI ISL 451565|B.4|Australia|2020-04-03	Oceania|hCoV-19/Australia/SAP483/2020|EPI ISL 513913|B.1.36|Australia|2020-08-05	0.0008933213	Oceania
Oceania|hCoV-19/Australia/NSW287/2020|EPI ISL 451551|B.1.1|Australia|2020-04-03	Oceania|hCoV-19/Australia/SAP483/2020|EPI ISL 513913|B.1.36|Australia|2020-08-05	0.0006183021	Oceania
Oceania|hCoV-19/Australia/NSW269/2020|EPI ISL 451534|B.1|Australia|2020-04-03	Oceania|hCoV-19/Australia/SAP483/2020|EPI ISL 513913|B.1.36|Australia|2020-08-05	0.0005151405	Oceania
Oceania|hCoV-19/Australia/WA13/2020|EPI ISL 470831|B.1|Australia|2020-04-03	Oceania|hCoV-19/Australia/SAP483/2020|EPI ISL 513913|B.1.36|Australia|2020-08-05	0.0005426011	Oceania
Oceania|hCoV-19/Australia/VIC1039/2020|EPI ISL 430535|B.1.1.8|Australia|2020-04-03	Oceania|hCoV-19/Australia/SAP483/2020|EPI ISL 513913|B.1.36|Australia|2020-08-05	0.0006803249	Oceania
Oceania|hCoV-19/Australia/VIC821/2020|EPI ISL 427093|B.1.5|Australia|2020-04-03	Oceania|hCoV-19/Australia/SAP483/2020|EPI ISL 513913|B.1.36|Australia|2020-08-05	0.0004782975	Oceania
Oceania|hCoV-19/Australia/VIC1045/2020|EPI ISL 430546|B.1|Australia|2020-04-03	Oceania|hCoV-19/Australia/SAP483/2020|EPI ISL 513913|B.1.36|Australia|2020-08-05	0.0004443405	Oceania
Oceania|hCoV-19/Australia/VIC1044/2020|EPI ISL 430540|B.3|Australia|2020-04-03	Oceania|hCoV-19/Australia/SAP483/2020|EPI ISL 513913|B.1.36|Australia|2020-08-05	0.0007136996	Oceania
Oceania|hCoV-19/Australia/SAP145/2020|EPI ISL 467987|B.1|Australia|2020-04-03	Oceania|hCoV-19/Australia/SAP483/2020|EPI ISL 513913|B.1.36|Australia|2020-08-05	0.0005165838	Oceania
Oceania|hCoV-19/Australia/VIC1038/2020|EPI ISL 430534|B.1.1|Australia|2020-04-03	Oceania|hCoV-19/Australia/SAP483/2020|EPI ISL 513913|B.1.36|Australia|2020-08-05	0.0005862678	Oceania
Oceania|hCoV-19/New Zealand/20VR2055/2020|EPI ISL 456350|B.1.1|New Zealand|2020-04-03	Oceania|hCoV-19/Australia/SAP483/2020|EPI ISL 513913|B.1.36|Australia|2020-08-05	0.0005530284	Oceania
Oceania|hCoV-19/New Zealand/20VR1947/2020|EPI ISL 456318|B.31|New Zealand|2020-04-03	Oceania|hCoV-19/Australia/SAP483/2020|EPI ISL 513913|B.1.36|Australia|2020-08-05	0.0009335849	Oceania
Oceania|hCoV-19/New Zealand/20VR1927/2020|EPI ISL 456311|B.1|New Zealand|2020-04-03	Oceania|hCoV-19/Australia/SAP483/2020|EPI ISL 513913|B.1.36|Australia|2020-08-05	0.0004493931	Oceania
Oceania|hCoV-19/New Zealand/20VR1928/2020|EPI ISL 456312|B|New Zealand|2020-04-03	Oceania|hCoV-19/Australia/SAP483/2020|EPI ISL 513913|B.1.36|Australia|2020-08-05	0.0005184668	Oceania
Oceania|hCoV-19/Australia/VIC818/2020|EPI ISL 427090|B.1.22|Australia|2020-04-03	Oceania|hCoV-19/Australia/SAP483/2020|EPI ISL 513913|B.1.36|Australia|2020-08-05	0.0006932882	Oceania
Oceania|hCoV-19/Australia/SAP247/2020|EPI ISL 483081|B.1|Australia|2020-04-03	Oceania|hCoV-19/Australia/SAP483/2020|EPI ISL 513913|B.1.36|Australia|2020-08-05	0.0004857241	Oceania
Oceania|hCoV-19/Australia/VIC816/2020|EPI ISL 427089|B.1.5|Australia|2020-04-03	Oceania|hCoV-19/Australia/SAP483/2020|EPI ISL 513913|B.1.36|Australia|2020-08-05	0.0005937013	Oceania
Oceania|hCoV-19/New Zealand/20VR1929/2020|EPI ISL 456313|B|New Zealand|2020-04-03	Oceania|hCoV-19/Australia/SAP483/2020|EPI ISL 513913|B.1.36|Australia|2020-08-05	0.0004978825	Oceania
Oceania|hCoV-19/Australia/VIC837/2020|EPI ISL 427101|B.1.22|Australia|2020-04-04	Oceania|hCoV-19/Australia/SAP483/2020|EPI ISL 513913|B.1.36|Australia|2020-08-05	0.0006103681	Oceania
Oceania|hCoV-19/Australia/NSW2544/2020|EPI ISL 527045|B.1|Australia|2020-04-04	Oceania|hCoV-19/Australia/SAP483/2020|EPI ISL 513913|B.1.36|Australia|2020-08-05	0.0005425527	Oceania
Oceania|hCoV-19/Australia/NSW2543/2020|EPI ISL 527044|B.1|Australia|2020-04-04	Oceania|hCoV-19/Australia/SAP483/2020|EPI ISL 513913|B.1.36|Australia|2020-08-05	0.0005764909	Oceania
Oceania|hCoV-19/Australia/NSW2550/2020|EPI ISL 527051|B.1.98|Australia|2020-04-04	Oceania|hCoV-19/Australia/SAP483/2020|EPI ISL 513913|B.1.36|Australia|2020-08-05	0.0005764741	Oceania
Oceania|hCoV-19/Australia/VIC848/2020|EPI ISL 427108|B.1|Australia|2020-04-04	Oceania|hCoV-19/Australia/SAP483/2020|EPI ISL 513913|B.1.36|Australia|2020-08-05	0.0005086326	Oceania
Oceania|hCoV-19/Australia/NSW2548/2020|EPI ISL 527049|B.1.98|Australia|2020-04-04	Oceania|hCoV-19/Australia/SAP483/2020|EPI ISL 513913|B.1.36|Australia|2020-08-05	0.0007122736	Oceania
Oceania|hCoV-19/Australia/NSW2536/2020|EPI ISL 527039|B.1.98|Australia|2020-04-04	Oceania|hCoV-19/Australia/SAP483/2020|EPI ISL 513913|B.1.36|Australia|2020-08-05	0.0006443813	Oceania
Oceania|hCoV-19/Australia/NSW2547/2020|EPI ISL 527048|B.1|Australia|2020-04-04	Oceania|hCoV-19/Australia/SAP483/2020|EPI ISL 513913|B.1.36|Australia|2020-08-05	0.0005086620	Oceania
Oceania|hCoV-19/Australia/VIC843/2020|EPI ISL 427103|B.1.5|Australia|2020-04-04	Oceania|hCoV-19/Australia/SAP483/2020|EPI ISL 513913|B.1.36|Australia|2020-08-05	0.0004747138	Oceania
Oceania|hCoV-19/Australia/VIC842/2020|EPI ISL 427102|B.1|Australia|2020-04-04	Oceania|hCoV-19/Australia/SAP483/2020|EPI ISL 513913|B.1.36|Australia|2020-08-05	0.0006103863	Oceania
Oceania|hCoV-19/Australia/NSW2551/2020|EPI ISL 527052|B.1.98|Australia|2020-04-04	Oceania|hCoV-19/Australia/SAP483/2020|EPI ISL 513913|B.1.36|Australia|2020-08-05	0.0006783417	Oceania
Oceania|hCoV-19/Australia/NSW2545/2020|EPI ISL 527046|B.40|Australia|2020-04-04	Oceania|hCoV-19/Australia/SAP483/2020|EPI ISL 513913|B.1.36|Australia|2020-08-05	0.0007801502	Oceania
Oceania|hCoV-19/Australia/NSW2549/2020|EPI ISL 527050|B.1.98|Australia|2020-04-04	Oceania|hCoV-19/Australia/SAP483/2020|EPI ISL 513913|B.1.36|Australia|2020-08-05	0.0007801777	Oceania
Oceania|hCoV-19/Australia/VIC846/2020|EPI ISL 427106|B.4|Australia|2020-04-04	Oceania|hCoV-19/Australia/SAP483/2020|EPI ISL 513913|B.1.36|Australia|2020-08-05	0.0009159471	Oceania
Oceania|hCoV-19/Australia/VIC845/2020|EPI ISL 427105|B.1.22|Australia|2020-04-04	Oceania|hCoV-19/Australia/SAP483/2020|EPI ISL 513913|B.1.36|Australia|2020-08-05	0.0006443213	Oceania
Oceania|hCoV-19/Australia/NSW2542/2020|EPI ISL 527043|B.1|Australia|2020-04-04	Oceania|hCoV-19/Australia/SAP483/2020|EPI ISL 513913|B.1.36|Australia|2020-08-05	0.0005425684	Oceania
Oceania|hCoV-19/Australia/VIC1062/2020|EPI ISL 430578|B.1.5|Australia|2020-04-04	Oceania|hCoV-19/Australia/SAP483/2020|EPI ISL 513913|B.1.36|Australia|2020-08-05	0.0006104714	Oceania
Oceania|hCoV-19/Australia/NSW298/2020|EPI ISL 451562|B.1.5|Australia|2020-04-04	Oceania|hCoV-19/Australia/SAP483/2020|EPI ISL 513913|B.1.36|Australia|2020-08-05	0.0006182548	Oceania
Oceania|hCoV-19/Australia/NSW295/2020|EPI ISL 451559|B.4|Australia|2020-04-04	Oceania|hCoV-19/Australia/SAP483/2020|EPI ISL 513913|B.1.36|Australia|2020-08-05	0.0007901588	Oceania
Oceania|hCoV-19/Australia/NSW296/2020|EPI ISL 451560|B.1.1|Australia|2020-04-04	Oceania|hCoV-19/Australia/SAP483/2020|EPI ISL 513913|B.1.36|Australia|2020-08-05	0.0006183021	Oceania
Oceania|hCoV-19/Australia/NSW309/2020|EPI ISL 451573|B.1.5|Australia|2020-04-04	Oceania|hCoV-19/Australia/SAP483/2020|EPI ISL 513913|B.1.36|Australia|2020-08-05	0.0005151800	Oceania
Oceania|hCoV-19/New Zealand/20VR2063/2020|EPI ISL 456355|B.1.1|New Zealand|2020-04-04	Oceania|hCoV-19/Australia/SAP483/2020|EPI ISL 513913|B.1.36|Australia|2020-08-05	0.0005765736	Oceania
Oceania|hCoV-19/New Zealand/20VR1936/2020|EPI ISL 456315|B.1|New Zealand|2020-04-04	Oceania|hCoV-19/Australia/SAP483/2020|EPI ISL 513913|B.1.36|Australia|2020-08-05	0.0005427087	Oceania
Oceania|hCoV-19/Australia/VIC851/2020|EPI ISL 427111|B.1.1|Australia|2020-04-04	Oceania|hCoV-19/Australia/SAP483/2020|EPI ISL 513913|B.1.36|Australia|2020-08-05	0.0005766248	Oceania
Oceania|hCoV-19/Australia/VIC849/2020|EPI ISL 427109|B.1|Australia|2020-04-04	Oceania|hCoV-19/Australia/SAP483/2020|EPI ISL 513913|B.1.36|Australia|2020-08-05	0.0004749494	Oceania
Oceania|hCoV-19/Australia/VIC850/2020|EPI ISL 427110|B.1.1|Australia|2020-04-04	Oceania|hCoV-19/Australia/SAP483/2020|EPI ISL 513913|B.1.36|Australia|2020-08-05	0.0005782794	Oceania
Oceania|hCoV-19/Australia/VIC852/2020|EPI ISL 427112|B.1.1|Australia|2020-04-04	Oceania|hCoV-19/Australia/SAP483/2020|EPI ISL 513913|B.1.36|Australia|2020-08-05	0.0005484487	Oceania
Oceania|hCoV-19/Australia/VIC829/2020|EPI ISL 427097|B.1.5|Australia|2020-04-04	Oceania|hCoV-19/Australia/SAP483/2020|EPI ISL 513913|B.1.36|Australia|2020-08-05	0.0005168573	Oceania
Oceania|hCoV-19/Australia/VIC1276/2020|EPI ISL 430685|B.1.1.10|Australia|2020-04-04	Oceania|hCoV-19/Australia/SAP483/2020|EPI ISL 513913|B.1.36|Australia|2020-08-05	0.0006878069	Oceania
Oceania|hCoV-19/Australia/VIC834/2020|EPI ISL 427099|B.1|Australia|2020-04-04	Oceania|hCoV-19/Australia/SAP483/2020|EPI ISL 513913|B.1.36|Australia|2020-08-05	0.0005277643	Oceania
Oceania|hCoV-19/Australia/VIC844/2020|EPI ISL 427104|B.1.5|Australia|2020-04-04	Oceania|hCoV-19/Australia/SAP483/2020|EPI ISL 513913|B.1.36|Australia|2020-08-05	0.0005667391	Oceania
Oceania|hCoV-19/New Zealand/20VR2097/2020|EPI ISL 456376|B.1.370|New Zealand|2020-04-05	Oceania|hCoV-19/Australia/SAP483/2020|EPI ISL 513913|B.1.36|Australia|2020-08-05	0.0005764468	Oceania
Oceania|hCoV-19/Australia/VIC857/2020|EPI ISL 427116|B.1|Australia|2020-04-05	Oceania|hCoV-19/Australia/SAP483/2020|EPI ISL 513913|B.1.36|Australia|2020-08-05	0.0005086089	Oceania
Oceania|hCoV-19/Australia/VIC858/2020|EPI ISL 427117|B.1.1|Australia|2020-04-05	Oceania|hCoV-19/Australia/SAP483/2020|EPI ISL 513913|B.1.36|Australia|2020-08-05	0.0006104607	Oceania
Oceania|hCoV-19/Australia/VIC860/2020|EPI ISL 427118|B.1.1|Australia|2020-04-05	Oceania|hCoV-19/Australia/SAP483/2020|EPI ISL 513913|B.1.36|Australia|2020-08-05	0.0005765343	Oceania
Oceania|hCoV-19/Australia/VIC876/2020|EPI ISL 427131|B.1.1.33|Australia|2020-04-05	Oceania|hCoV-19/Australia/SAP483/2020|EPI ISL 513913|B.1.36|Australia|2020-08-05	0.0006443885	Oceania
Oceania|hCoV-19/Australia/SAP441/2020|EPI ISL 508132|B.1.1|Australia|2020-04-05	Oceania|hCoV-19/Australia/SAP483/2020|EPI ISL 513913|B.1.36|Australia|2020-08-05	0.0006443886	Oceania
Oceania|hCoV-19/Australia/NSW2132/2020|EPI ISL 500625|B.1|Australia|2020-04-05	Oceania|hCoV-19/Australia/SAP483/2020|EPI ISL 513913|B.1.36|Australia|2020-08-05	0.0005765075	Oceania
Oceania|hCoV-19/Australia/VIC869/2020|EPI ISL 427124|B.3|Australia|2020-04-05	Oceania|hCoV-19/Australia/SAP483/2020|EPI ISL 513913|B.1.36|Australia|2020-08-05	0.0007122564	Oceania
Oceania|hCoV-19/Australia/VIC863/2020|EPI ISL 427120|B.1|Australia|2020-04-05	Oceania|hCoV-19/Australia/SAP483/2020|EPI ISL 513913|B.1.36|Australia|2020-08-05	0.0004746918	Oceania
Oceania|hCoV-19/Australia/NSW275/2020|EPI ISL 451539|B.6|Australia|2020-04-05	Oceania|hCoV-19/Australia/SAP483/2020|EPI ISL 513913|B.1.36|Australia|2020-08-05	0.0008933213	Oceania
Oceania|hCoV-19/Australia/WA99/2020|EPI ISL 512752|B.1.1|Australia|2020-04-05	Oceania|hCoV-19/Australia/SAP483/2020|EPI ISL 513913|B.1.36|Australia|2020-08-05	0.0007558980	Oceania
Oceania|hCoV-19/Australia/NSW2131/2020|EPI ISL 500624|B.1|Australia|2020-04-05	Oceania|hCoV-19/Australia/SAP483/2020|EPI ISL 513913|B.1.36|Australia|2020-08-05	0.0006104100	Oceania
Oceania|hCoV-19/New Zealand/20VR2059/2020|EPI ISL 456353|B.1|New Zealand|2020-04-05	Oceania|hCoV-19/Australia/SAP483/2020|EPI ISL 513913|B.1.36|Australia|2020-08-05	0.0005429760	Oceania
Oceania|hCoV-19/Australia/VIC870/2020|EPI ISL 427125|B.1.5|Australia|2020-04-05	Oceania|hCoV-19/Australia/SAP483/2020|EPI ISL 513913|B.1.36|Australia|2020-08-05	0.0004421006	Oceania
Oceania|hCoV-19/Australia/VIC1071/2020|EPI ISL 430581|B.1|Australia|2020-04-05	Oceania|hCoV-19/Australia/SAP483/2020|EPI ISL 513913|B.1.36|Australia|2020-08-05	0.0004763588	Oceania
Oceania|hCoV-19/Australia/VIC873/2020|EPI ISL 427128|B.1|Australia|2020-04-05	Oceania|hCoV-19/Australia/SAP483/2020|EPI ISL 513913|B.1.36|Australia|2020-08-05	0.0005448131	Oceania
Oceania|hCoV-19/Australia/WA83/2020|EPI ISL 512736|B.1.1|Australia|2020-04-05	Oceania|hCoV-19/Australia/SAP483/2020|EPI ISL 513913|B.1.36|Australia|2020-08-05	0.0007023785	Oceania
Oceania|hCoV-19/Australia/VIC872/2020|EPI ISL 427127|B.52|Australia|2020-04-05	Oceania|hCoV-19/Australia/SAP483/2020|EPI ISL 513913|B.1.36|Australia|2020-08-05	0.0008366510	Oceania
Oceania|hCoV-19/New Zealand/20VR2098/2020|EPI ISL 548125|B.1.1|New Zealand|2020-04-05	Oceania|hCoV-19/Australia/SAP483/2020|EPI ISL 513913|B.1.36|Australia|2020-08-05	0.0005665633	Oceania
Oceania|hCoV-19/New Zealand/20VR2092/2020|EPI ISL 456373|B.1|New Zealand|2020-04-05	Oceania|hCoV-19/Australia/SAP483/2020|EPI ISL 513913|B.1.36|Australia|2020-08-05	0.0005313529	Oceania
Oceania|hCoV-19/Australia/SAP027/2020|EPI ISL 468009|B.1|Australia|2020-04-06	Oceania|hCoV-19/Australia/SAP483/2020|EPI ISL 513913|B.1.36|Australia|2020-08-05	0.0004746823	Oceania
Oceania|hCoV-19/Australia/VIC881/2020|EPI ISL 427135|B.1.1|Australia|2020-04-06	Oceania|hCoV-19/Australia/SAP483/2020|EPI ISL 513913|B.1.36|Australia|2020-08-05	0.0006444372	Oceania
Oceania|hCoV-19/Australia/VIC883/2020|EPI ISL 427136|B.1.356|Australia|2020-04-06	Oceania|hCoV-19/Australia/SAP483/2020|EPI ISL 513913|B.1.36|Australia|2020-08-05	0.0005766500	Oceania
Oceania|hCoV-19/Australia/WA15/2020|EPI ISL 470833|B.1|Australia|2020-04-06	Oceania|hCoV-19/Australia/SAP483/2020|EPI ISL 513913|B.1.36|Australia|2020-08-05	0.0005425839	Oceania
Oceania|hCoV-19/Australia/VIC884/2020|EPI ISL 427137|B.1|Australia|2020-04-06	Oceania|hCoV-19/Australia/SAP483/2020|EPI ISL 513913|B.1.36|Australia|2020-08-05	0.0004750038	Oceania
Oceania|hCoV-19/Australia/VIC1080/2020|EPI ISL 430579|B.1|Australia|2020-04-06	Oceania|hCoV-19/Australia/SAP483/2020|EPI ISL 513913|B.1.36|Australia|2020-08-05	0.0005764807	Oceania
Oceania|hCoV-19/Australia/NSW2577/2020|EPI ISL 527062|B.1|Australia|2020-04-06	Oceania|hCoV-19/Australia/SAP483/2020|EPI ISL 513913|B.1.36|Australia|2020-08-05	0.0005086620	Oceania
Oceania|hCoV-19/Australia/NSW544/2020|EPI ISL 455083|B.1.5|Australia|2020-04-06	Oceania|hCoV-19/Australia/SAP483/2020|EPI ISL 513913|B.1.36|Australia|2020-08-05	0.0005839226	Oceania
Oceania|hCoV-19/Australia/NSW381/2020|EPI ISL 451641|B.1.5|Australia|2020-04-06	Oceania|hCoV-19/Australia/SAP483/2020|EPI ISL 513913|B.1.36|Australia|2020-08-05	0.0004808104	Oceania
Oceania|hCoV-19/Australia/NSW321/2020|EPI ISL 451583|B.1|Australia|2020-04-06	Oceania|hCoV-19/Australia/SAP483/2020|EPI ISL 513913|B.1.36|Australia|2020-08-05	0.0005495207	Oceania
Oceania|hCoV-19/Australia/VIC887/2020|EPI ISL 427140|B.31|Australia|2020-04-06	Oceania|hCoV-19/Australia/SAP483/2020|EPI ISL 513913|B.1.36|Australia|2020-08-05	0.0009876957	Oceania
Oceania|hCoV-19/Australia/VIC1089/2020|EPI ISL 430673|B.1.1|Australia|2020-04-06	Oceania|hCoV-19/Australia/SAP483/2020|EPI ISL 513913|B.1.36|Australia|2020-08-05	0.0005817295	Oceania
Oceania|hCoV-19/Australia/VIC885/2020|EPI ISL 427138|B.1|Australia|2020-04-06	Oceania|hCoV-19/Australia/SAP483/2020|EPI ISL 513913|B.1.36|Australia|2020-08-05	0.0004792410	Oceania
Oceania|hCoV-19/Australia/VIC1088/2020|EPI ISL 521864|B.6|Australia|2020-04-06	Oceania|hCoV-19/Australia/SAP483/2020|EPI ISL 513913|B.1.36|Australia|2020-08-05	0.0007474519	Oceania
Oceania|hCoV-19/New Zealand/20VR2066/2020|EPI ISL 456357|B.31|New Zealand|2020-04-06	Oceania|hCoV-19/Australia/SAP483/2020|EPI ISL 513913|B.1.36|Australia|2020-08-05	0.0009264424	Oceania
Oceania|hCoV-19/Australia/VIC888/2020|EPI ISL 427141|B.1|Australia|2020-04-06	Oceania|hCoV-19/Australia/SAP483/2020|EPI ISL 513913|B.1.36|Australia|2020-08-05	0.0004467987	Oceania
Oceania|hCoV-19/Australia/VIC1078/2020|EPI ISL 430564|B.1|Australia|2020-04-06	Oceania|hCoV-19/Australia/SAP483/2020|EPI ISL 513913|B.1.36|Australia|2020-08-05	0.0005211890	Oceania
Oceania|hCoV-19/Australia/WA44/2020|EPI ISL 470861|B.1|Australia|2020-04-07	Oceania|hCoV-19/Australia/SAP483/2020|EPI ISL 513913|B.1.36|Australia|2020-08-05	0.0006104429	Oceania
Oceania|hCoV-19/Australia/VIC1112/2020|EPI ISL 430573|B.1|Australia|2020-04-07	Oceania|hCoV-19/Australia/SAP483/2020|EPI ISL 513913|B.1.36|Australia|2020-08-05	0.0004746918	Oceania
Oceania|hCoV-19/Australia/SAP297/2020|EPI ISL 468025|B.1.5|Australia|2020-04-07	Oceania|hCoV-19/Australia/SAP483/2020|EPI ISL 513913|B.1.36|Australia|2020-08-05	0.0005765176	Oceania
Oceania|hCoV-19/Australia/NSW383/2020|EPI ISL 451643|B.1.5|Australia|2020-04-07	Oceania|hCoV-19/Australia/SAP483/2020|EPI ISL 513913|B.1.36|Australia|2020-08-05	0.0006526160	Oceania
Oceania|hCoV-19/Australia/NSW604/2020|EPI ISL 478716|B.1|Australia|2020-04-07	Oceania|hCoV-19/Australia/SAP483/2020|EPI ISL 513913|B.1.36|Australia|2020-08-05	0.0006182658	Oceania
Oceania|hCoV-19/Australia/ACT0051/2020|EPI ISL 498518|B.1|Australia|2020-04-07	Oceania|hCoV-19/Australia/SAP483/2020|EPI ISL 513913|B.1.36|Australia|2020-08-05	0.0005426011	Oceania
Oceania|hCoV-19/Australia/VIC1279/2020|EPI ISL 430678|B.1.1|Australia|2020-04-07	Oceania|hCoV-19/Australia/SAP483/2020|EPI ISL 513913|B.1.36|Australia|2020-08-05	0.0005767103	Oceania
Oceania|hCoV-19/Australia/SAP298/2020|EPI ISL 468007|B.1.5|Australia|2020-04-07	Oceania|hCoV-19/Australia/SAP483/2020|EPI ISL 513913|B.1.36|Australia|2020-08-05	0.0005775162	Oceania
Oceania|hCoV-19/Australia/VIC1094/2020|EPI ISL 430583|B.1.5|Australia|2020-04-07	Oceania|hCoV-19/Australia/SAP483/2020|EPI ISL 513913|B.1.36|Australia|2020-08-05	0.0005439330	Oceania
Oceania|hCoV-19/Australia/VIC1110/2020|EPI ISL 430569|B.1.1|Australia|2020-04-07	Oceania|hCoV-19/Australia/SAP483/2020|EPI ISL 513913|B.1.36|Australia|2020-08-05	0.0006138404	Oceania
Oceania|hCoV-19/Australia/VIC1109/2020|EPI ISL 430618|B.1|Australia|2020-04-07	Oceania|hCoV-19/Australia/SAP483/2020|EPI ISL 513913|B.1.36|Australia|2020-08-05	0.0005796645	Oceania
Oceania|hCoV-19/Australia/VIC1113/2020|EPI ISL 430575|B.1|Australia|2020-04-07	Oceania|hCoV-19/Australia/SAP483/2020|EPI ISL 513913|B.1.36|Australia|2020-08-05	0.0005462816	Oceania
Oceania|hCoV-19/Australia/WA43/2020|EPI ISL 470860|B.1|Australia|2020-04-07	Oceania|hCoV-19/Australia/SAP483/2020|EPI ISL 513913|B.1.36|Australia|2020-08-05	0.0005832207	Oceania
Oceania|hCoV-19/Australia/VIC1106/2020|EPI ISL 430588|B.1.265|Australia|2020-04-07	Oceania|hCoV-19/Australia/SAP483/2020|EPI ISL 513913|B.1.36|Australia|2020-08-05	0.0005492305	Oceania
Oceania|hCoV-19/Australia/TAS60/2020|EPI ISL 522733|B.1|Australia|2020-04-07	Oceania|hCoV-19/Australia/SAP483/2020|EPI ISL 513913|B.1.36|Australia|2020-08-05	0.0005512352	Oceania
Oceania|hCoV-19/New Zealand/20VR2046/2020|EPI ISL 456345|B.1.5|New Zealand|2020-04-07	Oceania|hCoV-19/Australia/SAP483/2020|EPI ISL 513913|B.1.36|Australia|2020-08-05	0.0004184204	Oceania
Oceania|hCoV-19/New Zealand/20VR2072/2020|EPI ISL 456359|B|New Zealand|2020-04-07	Oceania|hCoV-19/Australia/SAP483/2020|EPI ISL 513913|B.1.36|Australia|2020-08-05	0.0007029074	Oceania
Oceania|hCoV-19/Australia/VIC1111/2020|EPI ISL 430570|B.1|Australia|2020-04-07	Oceania|hCoV-19/Australia/SAP483/2020|EPI ISL 513913|B.1.36|Australia|2020-08-05	0.0004212010	Oceania
Oceania|hCoV-19/Australia/SAP301/2020|EPI ISL 467986|B.1|Australia|2020-04-07	Oceania|hCoV-19/Australia/SAP483/2020|EPI ISL 513913|B.1.36|Australia|2020-08-05	0.0009936482	Oceania
Oceania|hCoV-19/Australia/VIC1092/2020|EPI ISL 430582|B.1|Australia|2020-04-07	Oceania|hCoV-19/Australia/SAP483/2020|EPI ISL 513913|B.1.36|Australia|2020-08-05	0.0004592070	Oceania
Oceania|hCoV-19/Australia/VIC1280/2020|EPI ISL 430709|B.1.1|Australia|2020-04-07	Oceania|hCoV-19/Australia/SAP483/2020|EPI ISL 513913|B.1.36|Australia|2020-08-05	0.0005217524	Oceania
Oceania|hCoV-19/Australia/WA45/2020|EPI ISL 470862|B.1|Australia|2020-04-08	Oceania|hCoV-19/Australia/SAP483/2020|EPI ISL 513913|B.1.36|Australia|2020-08-05	0.0006782985	Oceania
Oceania|hCoV-19/Australia/QLD969/2020|EPI ISL 530233|B.1|Australia|2020-04-08	Oceania|hCoV-19/Australia/SAP483/2020|EPI ISL 513913|B.1.36|Australia|2020-08-05	0.0004746918	Oceania
Oceania|hCoV-19/Australia/WA17/2020|EPI ISL 470835|B.1|Australia|2020-04-08	Oceania|hCoV-19/Australia/SAP483/2020|EPI ISL 513913|B.1.36|Australia|2020-08-05	0.0005425840	Oceania
Oceania|hCoV-19/Australia/NSW595/2020|EPI ISL 478707|B.1.1|Australia|2020-04-08	Oceania|hCoV-19/Australia/SAP483/2020|EPI ISL 513913|B.1.36|Australia|2020-08-05	0.0006183021	Oceania
Oceania|hCoV-19/Australia/NSW603/2020|EPI ISL 478715|B.1|Australia|2020-04-08	Oceania|hCoV-19/Australia/SAP483/2020|EPI ISL 513913|B.1.36|Australia|2020-08-05	0.0006182658	Oceania
Oceania|hCoV-19/Australia/NSW302/2020|EPI ISL 451566|B.1.5|Australia|2020-04-08	Oceania|hCoV-19/Australia/SAP483/2020|EPI ISL 513913|B.1.36|Australia|2020-08-05	0.0005151891	Oceania
Oceania|hCoV-19/Australia/NSW294/2020|EPI ISL 451558|B.1.1.33|Australia|2020-04-08	Oceania|hCoV-19/Australia/SAP483/2020|EPI ISL 513913|B.1.36|Australia|2020-08-05	0.0006526660	Oceania
Oceania|hCoV-19/Australia/NSW352/2020|EPI ISL 451613|B.1.5|Australia|2020-04-08	Oceania|hCoV-19/Australia/SAP483/2020|EPI ISL 513913|B.1.36|Australia|2020-08-05	0.0004808104	Oceania
Oceania|hCoV-19/Australia/WA60/2020|EPI ISL 512713|B.1|Australia|2020-04-08	Oceania|hCoV-19/Australia/SAP483/2020|EPI ISL 513913|B.1.36|Australia|2020-08-05	0.0005839352	Oceania
Oceania|hCoV-19/Australia/WA104/2020|EPI ISL 512757|B.1|Australia|2020-04-08	Oceania|hCoV-19/Australia/SAP483/2020|EPI ISL 513913|B.1.36|Australia|2020-08-05	0.0005839352	Oceania
Oceania|hCoV-19/Australia/WA61/2020|EPI ISL 512714|B.1|Australia|2020-04-08	Oceania|hCoV-19/Australia/SAP483/2020|EPI ISL 513913|B.1.36|Australia|2020-08-05	0.0005495907	Oceania
Oceania|hCoV-19/Australia/VIC1135/2020|EPI ISL 430601|B.1.370|Australia|2020-04-08	Oceania|hCoV-19/Australia/SAP483/2020|EPI ISL 513913|B.1.36|Australia|2020-08-05	0.0005764938	Oceania
Oceania|hCoV-19/Australia/VIC1281/2020|EPI ISL 430676|B.1.1|Australia|2020-04-08	Oceania|hCoV-19/Australia/SAP483/2020|EPI ISL 513913|B.1.36|Australia|2020-08-05	0.0006106678	Oceania
Oceania|hCoV-19/Australia/VIC1119/2020|EPI ISL 430567|B.1|Australia|2020-04-08	Oceania|hCoV-19/Australia/SAP483/2020|EPI ISL 513913|B.1.36|Australia|2020-08-05	0.0004753018	Oceania
Oceania|hCoV-19/Australia/VIC899/2020|EPI ISL 427149|B.52|Australia|2020-04-08	Oceania|hCoV-19/Australia/SAP483/2020|EPI ISL 513913|B.1.36|Australia|2020-08-05	0.0008856474	Oceania
Oceania|hCoV-19/Australia/VIC-CBA5/2020|EPI ISL 430065|B.1.1.71|Australia|2020-04-08	Oceania|hCoV-19/Australia/SAP483/2020|EPI ISL 513913|B.1.36|Australia|2020-08-05	0.0007153745	Oceania
Oceania|hCoV-19/Australia/VIC1139/2020|EPI ISL 430610|B.1|Australia|2020-04-08	Oceania|hCoV-19/Australia/SAP483/2020|EPI ISL 513913|B.1.36|Australia|2020-08-05	0.0005801025	Oceania
Oceania|hCoV-19/Australia/VIC1134/2020|EPI ISL 430600|B.1|Australia|2020-04-08	Oceania|hCoV-19/Australia/SAP483/2020|EPI ISL 513913|B.1.36|Australia|2020-08-05	0.0004776877	Oceania
Oceania|hCoV-19/Australia/VIC1143/2020|EPI ISL 430614|B.1.1|Australia|2020-04-08	Oceania|hCoV-19/Australia/SAP483/2020|EPI ISL 513913|B.1.36|Australia|2020-08-05	0.0005801906	Oceania
Oceania|hCoV-19/Australia/VIC1137/2020|EPI ISL 430607|B.1|Australia|2020-04-08	Oceania|hCoV-19/Australia/SAP483/2020|EPI ISL 513913|B.1.36|Australia|2020-08-05	0.0004436185	Oceania
Oceania|hCoV-19/Australia/VIC1138/2020|EPI ISL 430609|B.1.1|Australia|2020-04-08	Oceania|hCoV-19/Australia/SAP483/2020|EPI ISL 513913|B.1.36|Australia|2020-08-05	0.0005461463	Oceania
Oceania|hCoV-19/Australia/VIC-CBA6/2020|EPI ISL 430066|B.1|Australia|2020-04-08	Oceania|hCoV-19/Australia/SAP483/2020|EPI ISL 513913|B.1.36|Australia|2020-08-05	0.0005854601	Oceania
Oceania|hCoV-19/Australia/VIC1136/2020|EPI ISL 430606|B|Australia|2020-04-08	Oceania|hCoV-19/Australia/SAP483/2020|EPI ISL 513913|B.1.36|Australia|2020-08-05	0.0007237481	Oceania
Oceania|hCoV-19/New Zealand/20VR2074/2020|EPI ISL 456361|B.1.1|New Zealand|2020-04-08	Oceania|hCoV-19/Australia/SAP483/2020|EPI ISL 513913|B.1.36|Australia|2020-08-05	0.0004875352	Oceania
Oceania|hCoV-19/Australia/VIC1140/2020|EPI ISL 430611|B.1|Australia|2020-04-08	Oceania|hCoV-19/Australia/SAP483/2020|EPI ISL 513913|B.1.36|Australia|2020-08-05	0.0005234187	Oceania
Oceania|hCoV-19/Australia/VIC1363/2020|EPI ISL 561517|B.1.1|Australia|2020-04-08	Oceania|hCoV-19/Australia/SAP483/2020|EPI ISL 513913|B.1.36|Australia|2020-08-05	0.0006333986	Oceania
Oceania|hCoV-19/Australia/VIC1127/2020|EPI ISL 430608|B.1.1|Australia|2020-04-08	Oceania|hCoV-19/Australia/SAP483/2020|EPI ISL 513913|B.1.36|Australia|2020-08-05	0.0004969570	Oceania
Oceania|hCoV-19/Australia/VIC1132/2020|EPI ISL 430593|B.1|Australia|2020-04-08	Oceania|hCoV-19/Australia/SAP483/2020|EPI ISL 513913|B.1.36|Australia|2020-08-05	0.0005460225	Oceania
Oceania|hCoV-19/Australia/QLD966/2020|EPI ISL 530234|B.1|Australia|2020-04-09	Oceania|hCoV-19/Australia/SAP483/2020|EPI ISL 513913|B.1.36|Australia|2020-08-05	0.0005425779	Oceania
Oceania|hCoV-19/Australia/VIC1159/2020|EPI ISL 430604|B.1.370|Australia|2020-04-09	Oceania|hCoV-19/Australia/SAP483/2020|EPI ISL 513913|B.1.36|Australia|2020-08-05	0.0005425431	Oceania
Oceania|hCoV-19/Australia/NSW2437/2020|EPI ISL 527017|B.1.1.33|Australia|2020-04-09	Oceania|hCoV-19/Australia/SAP483/2020|EPI ISL 513913|B.1.36|Australia|2020-08-05	0.0006783176	Oceania
Oceania|hCoV-19/Australia/NSW2534/2020|EPI ISL 527038|B.1.98|Australia|2020-04-09	Oceania|hCoV-19/Australia/SAP483/2020|EPI ISL 513913|B.1.36|Australia|2020-08-05	0.0007122736	Oceania
Oceania|hCoV-19/Australia/NSW673/2020|EPI ISL 513316|B.1.1.33|Australia|2020-04-09	Oceania|hCoV-19/Australia/SAP483/2020|EPI ISL 513913|B.1.36|Australia|2020-08-05	0.0006870312	Oceania
Oceania|hCoV-19/Australia/NSW602/2020|EPI ISL 478714|B.1|Australia|2020-04-09	Oceania|hCoV-19/Australia/SAP483/2020|EPI ISL 513913|B.1.36|Australia|2020-08-05	0.0006182658	Oceania
Oceania|hCoV-19/Australia/VIC1161/2020|EPI ISL 430615|B.1|Australia|2020-04-09	Oceania|hCoV-19/Australia/SAP483/2020|EPI ISL 513913|B.1.36|Australia|2020-08-05	0.0005765842	Oceania
Oceania|hCoV-19/Australia/VIC1284/2020|EPI ISL 430701|B.1.5|Australia|2020-04-09	Oceania|hCoV-19/Australia/SAP483/2020|EPI ISL 513913|B.1.36|Australia|2020-08-05	0.0004751005	Oceania
Oceania|hCoV-19/Australia/VIC1158/2020|EPI ISL 430602|B.1.1|Australia|2020-04-09	Oceania|hCoV-19/Australia/SAP483/2020|EPI ISL 513913|B.1.36|Australia|2020-08-05	0.0005771215	Oceania
Oceania|hCoV-19/Australia/VIC1160/2020|EPI ISL 430605|B.1.370|Australia|2020-04-09	Oceania|hCoV-19/Australia/SAP483/2020|EPI ISL 513913|B.1.36|Australia|2020-08-05	0.0005118338	Oceania
Oceania|hCoV-19/Australia/VIC1162/2020|EPI ISL 430616|B.1|Australia|2020-04-09	Oceania|hCoV-19/Australia/SAP483/2020|EPI ISL 513913|B.1.36|Australia|2020-08-05	0.0004436941	Oceania
Oceania|hCoV-19/Australia/VIC1355/2020|EPI ISL 430638|B.1.1|Australia|2020-04-09	Oceania|hCoV-19/Australia/SAP483/2020|EPI ISL 513913|B.1.36|Australia|2020-08-05	0.0005462954	Oceania
Oceania|hCoV-19/Australia/VIC1248/2020|EPI ISL 436114|B.1.5|Australia|2020-04-09	Oceania|hCoV-19/Australia/SAP483/2020|EPI ISL 513913|B.1.36|Australia|2020-08-05	0.0004779383	Oceania
Oceania|hCoV-19/Australia/SAP095/2020|EPI ISL 451129|B.1|Australia|2020-04-09	Oceania|hCoV-19/Australia/SAP483/2020|EPI ISL 513913|B.1.36|Australia|2020-08-05	0.0006148240	Oceania
Oceania|hCoV-19/Australia/VIC1247/2020|EPI ISL 436113|B.1.1|Australia|2020-04-09	Oceania|hCoV-19/Australia/SAP483/2020|EPI ISL 513913|B.1.36|Australia|2020-08-05	0.0005474353	Oceania
Oceania|hCoV-19/Australia/VIC1164/2020|EPI ISL 430624|B.1.22|Australia|2020-04-09	Oceania|hCoV-19/Australia/SAP483/2020|EPI ISL 513913|B.1.36|Australia|2020-08-05	0.0005487716	Oceania
Oceania|hCoV-19/New Zealand/20VR2048/2020|EPI ISL 456346|B.1|New Zealand|2020-04-09	Oceania|hCoV-19/Australia/SAP483/2020|EPI ISL 513913|B.1.36|Australia|2020-08-05	0.0005237252	Oceania
Oceania|hCoV-19/Australia/VIC1285/2020|EPI ISL 430702|B.1.5|Australia|2020-04-09	Oceania|hCoV-19/Australia/SAP483/2020|EPI ISL 513913|B.1.36|Australia|2020-08-05	0.0004256583	Oceania
Oceania|hCoV-19/Australia/VIC1178/2020|EPI ISL 430674|B.1.1|Australia|2020-04-10	Oceania|hCoV-19/Australia/SAP483/2020|EPI ISL 513913|B.1.36|Australia|2020-08-05	0.0006445580	Oceania
Oceania|hCoV-19/Australia/VIC1313/2020|EPI ISL 430714|B.1.5|Australia|2020-04-10	Oceania|hCoV-19/Australia/SAP483/2020|EPI ISL 513913|B.1.36|Australia|2020-08-05	0.0005090467	Oceania
Oceania|hCoV-19/Australia/VIC1300/2020|EPI ISL 430677|B.1.1|Australia|2020-04-10	Oceania|hCoV-19/Australia/SAP483/2020|EPI ISL 513913|B.1.36|Australia|2020-08-05	0.0005774743	Oceania
Oceania|hCoV-19/Australia/VIC1303/2020|EPI ISL 430694|B.1.1|Australia|2020-04-10	Oceania|hCoV-19/Australia/SAP483/2020|EPI ISL 513913|B.1.36|Australia|2020-08-05	0.0006106550	Oceania
Oceania|hCoV-19/Australia/VIC1174/2020|EPI ISL 430623|B.1.370|Australia|2020-04-10	Oceania|hCoV-19/Australia/SAP483/2020|EPI ISL 513913|B.1.36|Australia|2020-08-05	0.0005117990	Oceania
Oceania|hCoV-19/Australia/VIC1312/2020|EPI ISL 562136|B.1.5|Australia|2020-04-10	Oceania|hCoV-19/Australia/SAP483/2020|EPI ISL 513913|B.1.36|Australia|2020-08-05	0.0004798976	Oceania
Oceania|hCoV-19/Australia/VIC1176/2020|EPI ISL 430630|B.1.5|Australia|2020-04-10	Oceania|hCoV-19/Australia/SAP483/2020|EPI ISL 513913|B.1.36|Australia|2020-08-05	0.0004473887	Oceania
Oceania|hCoV-19/Australia/VIC1250/2020|EPI ISL 436115|B.1.1|Australia|2020-04-10	Oceania|hCoV-19/Australia/SAP483/2020|EPI ISL 513913|B.1.36|Australia|2020-08-05	0.0005858988	Oceania
Oceania|hCoV-19/Australia/VIC1175/2020|EPI ISL 430625|B.1.22|Australia|2020-04-10	Oceania|hCoV-19/Australia/SAP483/2020|EPI ISL 513913|B.1.36|Australia|2020-08-05	0.0004826979	Oceania
Oceania|hCoV-19/Australia/VIC1316/2020|EPI ISL 430690|B.1.370|Australia|2020-04-11	Oceania|hCoV-19/Australia/SAP483/2020|EPI ISL 513913|B.1.36|Australia|2020-08-05	0.0005764906	Oceania
Oceania|hCoV-19/Australia/QLD961/2020|EPI ISL 530236|B.1.1|Australia|2020-04-11	Oceania|hCoV-19/Australia/SAP483/2020|EPI ISL 513913|B.1.36|Australia|2020-08-05	0.0005765343	Oceania
Oceania|hCoV-19/Australia/NSW2570/2020|EPI ISL 527057|B.1|Australia|2020-04-11	Oceania|hCoV-19/Australia/SAP483/2020|EPI ISL 513913|B.1.36|Australia|2020-08-05	0.0005425526	Oceania
Oceania|hCoV-19/Australia/QLD971/2020|EPI ISL 530235|B.1|Australia|2020-04-11	Oceania|hCoV-19/Australia/SAP483/2020|EPI ISL 513913|B.1.36|Australia|2020-08-05	0.0005764742	Oceania
Oceania|hCoV-19/Australia/NSW494/2020|EPI ISL 455034|B.1.5|Australia|2020-04-11	Oceania|hCoV-19/Australia/SAP483/2020|EPI ISL 513913|B.1.36|Australia|2020-08-05	0.0005151648	Oceania
Oceania|hCoV-19/Australia/NSW332/2020|EPI ISL 451594|B.1.1.33|Australia|2020-04-11	Oceania|hCoV-19/Australia/SAP483/2020|EPI ISL 513913|B.1.36|Australia|2020-08-05	0.0006526660	Oceania
Oceania|hCoV-19/Australia/VIC1256/2020|EPI ISL 436120|B.1.370|Australia|2020-04-11	Oceania|hCoV-19/Australia/SAP483/2020|EPI ISL 513913|B.1.36|Australia|2020-08-05	0.0005459931	Oceania
Oceania|hCoV-19/Australia/VIC1317/2020|EPI ISL 430691|B.1.1|Australia|2020-04-11	Oceania|hCoV-19/Australia/SAP483/2020|EPI ISL 513913|B.1.36|Australia|2020-08-05	0.0005806947	Oceania
Oceania|hCoV-19/Australia/VIC1319/2020|EPI ISL 430700|B.1|Australia|2020-04-11	Oceania|hCoV-19/Australia/SAP483/2020|EPI ISL 513913|B.1.36|Australia|2020-08-05	0.0004789783	Oceania
Oceania|hCoV-19/Australia/VIC1321/2020|EPI ISL 430704|B.4|Australia|2020-04-11	Oceania|hCoV-19/Australia/SAP483/2020|EPI ISL 513913|B.1.36|Australia|2020-08-05	0.0009602107	Oceania
Oceania|hCoV-19/Australia/VIC1187/2020|EPI ISL 430675|B.1|Australia|2020-04-11	Oceania|hCoV-19/Australia/SAP483/2020|EPI ISL 513913|B.1.36|Australia|2020-08-05	0.0005171291	Oceania
Oceania|hCoV-19/Australia/VIC1181/2020|EPI ISL 430627|B.1.1|Australia|2020-04-11	Oceania|hCoV-19/Australia/SAP483/2020|EPI ISL 513913|B.1.36|Australia|2020-08-05	0.0006928373	Oceania
Oceania|hCoV-19/Australia/VIC1260/2020|EPI ISL 436123|B.4|Australia|2020-04-11	Oceania|hCoV-19/Australia/SAP483/2020|EPI ISL 513913|B.1.36|Australia|2020-08-05	0.0008628755	Oceania
Oceania|hCoV-19/Australia/VIC1183/2020|EPI ISL 430628|B.1.1|Australia|2020-04-11	Oceania|hCoV-19/Australia/SAP483/2020|EPI ISL 513913|B.1.36|Australia|2020-08-05	0.0006375173	Oceania
Oceania|hCoV-19/Australia/NSW2571/2020|EPI ISL 527058|B.1.98|Australia|2020-04-12	Oceania|hCoV-19/Australia/SAP483/2020|EPI ISL 513913|B.1.36|Australia|2020-08-05	0.0006783413	Oceania
Oceania|hCoV-19/Australia/VIC1329/2020|EPI ISL 430696|B.1.370|Australia|2020-04-12	Oceania|hCoV-19/Australia/SAP483/2020|EPI ISL 513913|B.1.36|Australia|2020-08-05	0.0005765104	Oceania
Oceania|hCoV-19/Australia/ACT0059/2020|EPI ISL 498523|B.1|Australia|2020-04-12	Oceania|hCoV-19/Australia/SAP483/2020|EPI ISL 513913|B.1.36|Australia|2020-08-05	0.0005426010	Oceania
Oceania|hCoV-19/Australia/VIC1267/2020|EPI ISL 436126|B.1.370|Australia|2020-04-12	Oceania|hCoV-19/Australia/SAP483/2020|EPI ISL 513913|B.1.36|Australia|2020-08-05	0.0005462726	Oceania
Oceania|hCoV-19/Australia/VIC1353/2020|EPI ISL 430716|B.1.1|Australia|2020-04-12	Oceania|hCoV-19/Australia/SAP483/2020|EPI ISL 513913|B.1.36|Australia|2020-08-05	0.0005808079	Oceania
Oceania|hCoV-19/Australia/NSW2120/2020|EPI ISL 509498|B.1.1|Australia|2020-04-13	Oceania|hCoV-19/Australia/SAP483/2020|EPI ISL 513913|B.1.36|Australia|2020-08-05	0.0007462500	Oceania
Oceania|hCoV-19/Australia/NSW601/2020|EPI ISL 478713|B.1|Australia|2020-04-13	Oceania|hCoV-19/Australia/SAP483/2020|EPI ISL 513913|B.1.36|Australia|2020-08-05	0.0006526276	Oceania
Oceania|hCoV-19/Australia/NSW377/2020|EPI ISL 451637|B.1.5|Australia|2020-04-13	Oceania|hCoV-19/Australia/SAP483/2020|EPI ISL 513913|B.1.36|Australia|2020-08-05	0.0004808104	Oceania
Oceania|hCoV-19/Australia/VIC1336/2020|EPI ISL 430698|B.1.1|Australia|2020-04-13	Oceania|hCoV-19/Australia/SAP483/2020|EPI ISL 513913|B.1.36|Australia|2020-08-05	0.0006109035	Oceania
Oceania|hCoV-19/Australia/VIC1369/2020|EPI ISL 563808|B.1.370|Australia|2020-04-13	Oceania|hCoV-19/Australia/SAP483/2020|EPI ISL 513913|B.1.36|Australia|2020-08-05	0.0005459931	Oceania
Oceania|hCoV-19/Australia/VIC1340/2020|EPI ISL 430686|B.1|Australia|2020-04-13	Oceania|hCoV-19/Australia/SAP483/2020|EPI ISL 513913|B.1.36|Australia|2020-08-05	0.0005462380	Oceania
Oceania|hCoV-19/Australia/VIC1337/2020|EPI ISL 430699|B.1.1|Australia|2020-04-13	Oceania|hCoV-19/Australia/SAP483/2020|EPI ISL 513913|B.1.36|Australia|2020-08-05	0.0005551580	Oceania
Oceania|hCoV-19/Australia/WA38/2020|EPI ISL 470855|B.1|Australia|2020-04-14	Oceania|hCoV-19/Australia/SAP483/2020|EPI ISL 513913|B.1.36|Australia|2020-08-05	0.0006444075	Oceania
Oceania|hCoV-19/Australia/NSW367/2020|EPI ISL 451628|B.1|Australia|2020-04-14	Oceania|hCoV-19/Australia/SAP483/2020|EPI ISL 513913|B.1.36|Australia|2020-08-05	0.0005151891	Oceania
Oceania|hCoV-19/Australia/NSW356/2020|EPI ISL 451617|B.1.5|Australia|2020-04-14	Oceania|hCoV-19/Australia/SAP483/2020|EPI ISL 513913|B.1.36|Australia|2020-08-05	0.0004808104	Oceania
Oceania|hCoV-19/Australia/NSW610/2020|EPI ISL 490019|B.1.1|Australia|2020-04-14	Oceania|hCoV-19/Australia/SAP483/2020|EPI ISL 513913|B.1.36|Australia|2020-08-05	0.0007214319	Oceania
Oceania|hCoV-19/Australia/VIC1344/2020|EPI ISL 430697|B.1|Australia|2020-04-14	Oceania|hCoV-19/Australia/SAP483/2020|EPI ISL 513913|B.1.36|Australia|2020-08-05	0.0004747402	Oceania
Oceania|hCoV-19/Australia/VIC1345/2020|EPI ISL 430708|B.1.370|Australia|2020-04-14	Oceania|hCoV-19/Australia/SAP483/2020|EPI ISL 513913|B.1.36|Australia|2020-08-05	0.0005789372	Oceania
Oceania|hCoV-19/Australia/VIC1382/2020|EPI ISL 456419|B.1.1.1|Australia|2020-04-14	Oceania|hCoV-19/Australia/SAP483/2020|EPI ISL 513913|B.1.36|Australia|2020-08-05	0.0007837613	Oceania
Oceania|hCoV-19/Australia/VIC1386/2020|EPI ISL 521871|B.1|Australia|2020-04-14	Oceania|hCoV-19/Australia/SAP483/2020|EPI ISL 513913|B.1.36|Australia|2020-08-05	0.0005113261	Oceania
Oceania|hCoV-19/Australia/VIC5145/2020|EPI ISL 519947|B.1.255|Australia|2020-04-14	Oceania|hCoV-19/Australia/SAP483/2020|EPI ISL 513913|B.1.36|Australia|2020-08-05	0.0003749142	Oceania
Oceania|hCoV-19/Australia/VIC1273/2020|EPI ISL 436131|B.1|Australia|2020-04-14	Oceania|hCoV-19/Australia/SAP483/2020|EPI ISL 513913|B.1.36|Australia|2020-08-05	0.0004437546	Oceania
Oceania|hCoV-19/Australia/VIC1372/2020|EPI ISL 456414|B.1.1|Australia|2020-04-14	Oceania|hCoV-19/Australia/SAP483/2020|EPI ISL 513913|B.1.36|Australia|2020-08-05	0.0006835151	Oceania
Oceania|hCoV-19/Australia/VIC1373/2020|EPI ISL 456415|B.1.1|Australia|2020-04-14	Oceania|hCoV-19/Australia/SAP483/2020|EPI ISL 513913|B.1.36|Australia|2020-08-05	0.0006542011	Oceania
Oceania|hCoV-19/Australia/VIC1387/2020|EPI ISL 561935|B.1.1.33|Australia|2020-04-14	Oceania|hCoV-19/Australia/SAP483/2020|EPI ISL 513913|B.1.36|Australia|2020-08-05	0.0005860322	Oceania
Oceania|hCoV-19/Australia/VIC1274/2020|EPI ISL 436132|B.1.370|Australia|2020-04-14	Oceania|hCoV-19/Australia/SAP483/2020|EPI ISL 513913|B.1.36|Australia|2020-08-05	0.0004898723	Oceania
Oceania|hCoV-19/New Zealand/20VR2539/2020|EPI ISL 456383|B.1|New Zealand|2020-04-15	Oceania|hCoV-19/Australia/SAP483/2020|EPI ISL 513913|B.1.36|Australia|2020-08-05	0.0005425430	Oceania
Oceania|hCoV-19/New Zealand/20VR2556/2020|EPI ISL 456386|B.1|New Zealand|2020-04-15	Oceania|hCoV-19/Australia/SAP483/2020|EPI ISL 513913|B.1.36|Australia|2020-08-05	0.0005764908	Oceania
Oceania|hCoV-19/Australia/QLD1017/2020|EPI ISL 530277|B.1|Australia|2020-04-15	Oceania|hCoV-19/Australia/SAP483/2020|EPI ISL 513913|B.1.36|Australia|2020-08-05	0.0005086089	Oceania
Oceania|hCoV-19/Australia/QLD964/2020|EPI ISL 530238|B.1.5|Australia|2020-04-15	Oceania|hCoV-19/Australia/SAP483/2020|EPI ISL 513913|B.1.36|Australia|2020-08-05	0.0006104430	Oceania
Oceania|hCoV-19/New Zealand/20VR2541/2020|EPI ISL 456384|B.1.1|New Zealand|2020-04-15	Oceania|hCoV-19/Australia/SAP483/2020|EPI ISL 513913|B.1.36|Australia|2020-08-05	0.0005765343	Oceania
Oceania|hCoV-19/New Zealand/20VR2485/2020|EPI ISL 456380|B.1.1|New Zealand|2020-04-15	Oceania|hCoV-19/Australia/SAP483/2020|EPI ISL 513913|B.1.36|Australia|2020-08-05	0.0005766907	Oceania
Oceania|hCoV-19/New Zealand/20VR2554/2020|EPI ISL 456385|B.1.5|New Zealand|2020-04-15	Oceania|hCoV-19/Australia/SAP483/2020|EPI ISL 513913|B.1.36|Australia|2020-08-05	0.0005766472	Oceania
Oceania|hCoV-19/New Zealand/20VR2495/2020|EPI ISL 456381|B.1.1|New Zealand|2020-04-15	Oceania|hCoV-19/Australia/SAP483/2020|EPI ISL 513913|B.1.36|Australia|2020-08-05	0.0006106855	Oceania
Oceania|hCoV-19/Australia/NSW943/2020|EPI ISL 545015|B.1.370|Australia|2020-04-15	Oceania|hCoV-19/Australia/SAP483/2020|EPI ISL 513913|B.1.36|Australia|2020-08-05	0.0006182256	Oceania
Oceania|hCoV-19/Australia/NSW362/2020|EPI ISL 451623|B.1|Australia|2020-04-15	Oceania|hCoV-19/Australia/SAP483/2020|EPI ISL 513913|B.1.36|Australia|2020-08-05	0.0005151648	Oceania
Oceania|hCoV-19/New Zealand/20VR2475/2020|EPI ISL 456379|B.1.1.296|New Zealand|2020-04-15	Oceania|hCoV-19/Australia/SAP483/2020|EPI ISL 513913|B.1.36|Australia|2020-08-05	0.0006785422	Oceania
Oceania|hCoV-19/Australia/VIC1400/2020|EPI ISL 456433|B.1.370|Australia|2020-04-15	Oceania|hCoV-19/Australia/SAP483/2020|EPI ISL 513913|B.1.36|Australia|2020-08-05	0.0005459930	Oceania
Oceania|hCoV-19/Australia/VIC1399/2020|EPI ISL 456432|B.1.370|Australia|2020-04-15	Oceania|hCoV-19/Australia/SAP483/2020|EPI ISL 513913|B.1.36|Australia|2020-08-05	0.0005511451	Oceania
Oceania|hCoV-19/Australia/VIC1396/2020|EPI ISL 456430|B.1.1.1|Australia|2020-04-15	Oceania|hCoV-19/Australia/SAP483/2020|EPI ISL 513913|B.1.36|Australia|2020-08-05	0.0006921001	Oceania
Oceania|hCoV-19/Australia/WA105/2020|EPI ISL 512758|B.1|Australia|2020-04-16	Oceania|hCoV-19/Australia/SAP483/2020|EPI ISL 513913|B.1.36|Australia|2020-08-05	0.0005839314	Oceania
Oceania|hCoV-19/Australia/VIC1882/2020|EPI ISL 480592|B.1|Australia|2020-04-16	Oceania|hCoV-19/Australia/SAP483/2020|EPI ISL 513913|B.1.36|Australia|2020-08-05	0.0005459862	Oceania
Oceania|hCoV-19/Australia/VIC1410/2020|EPI ISL 456429|B.1|Australia|2020-04-16	Oceania|hCoV-19/Australia/SAP483/2020|EPI ISL 513913|B.1.36|Australia|2020-08-05	0.0004442551	Oceania
Oceania|hCoV-19/Australia/VIC1408/2020|EPI ISL 456426|B.1.1.1|Australia|2020-04-16	Oceania|hCoV-19/Australia/SAP483/2020|EPI ISL 513913|B.1.36|Australia|2020-08-05	0.0007537003	Oceania
Oceania|hCoV-19/Australia/VIC1404/2020|EPI ISL 456422|B.1.1.1|Australia|2020-04-16	Oceania|hCoV-19/Australia/SAP483/2020|EPI ISL 513913|B.1.36|Australia|2020-08-05	0.0007207840	Oceania
Oceania|hCoV-19/Australia/VIC1407/2020|EPI ISL 456424|B.1.1.1|Australia|2020-04-16	Oceania|hCoV-19/Australia/SAP483/2020|EPI ISL 513913|B.1.36|Australia|2020-08-05	0.0007251641	Oceania
Oceania|hCoV-19/Australia/VIC1409/2020|EPI ISL 456428|B.1.1|Australia|2020-04-16	Oceania|hCoV-19/Australia/SAP483/2020|EPI ISL 513913|B.1.36|Australia|2020-08-05	0.0005915752	Oceania
Oceania|hCoV-19/Australia/NSW2573/2020|EPI ISL 527059|B.1.1.1|Australia|2020-04-17	Oceania|hCoV-19/Australia/SAP483/2020|EPI ISL 513913|B.1.36|Australia|2020-08-05	0.0007801355	Oceania
Oceania|hCoV-19/Australia/NSW353/2020|EPI ISL 451614|B.1.5|Australia|2020-04-17	Oceania|hCoV-19/Australia/SAP483/2020|EPI ISL 513913|B.1.36|Australia|2020-08-05	0.0004808104	Oceania
Oceania|hCoV-19/Australia/NSW355/2020|EPI ISL 451616|B.1|Australia|2020-04-17	Oceania|hCoV-19/Australia/SAP483/2020|EPI ISL 513913|B.1.36|Australia|2020-08-05	0.0005151891	Oceania
Oceania|hCoV-19/Australia/NSW600/2020|EPI ISL 478712|B.1|Australia|2020-04-17	Oceania|hCoV-19/Australia/SAP483/2020|EPI ISL 513913|B.1.36|Australia|2020-08-05	0.0006182658	Oceania
Oceania|hCoV-19/Australia/NSW354/2020|EPI ISL 451615|B.1.5|Australia|2020-04-17	Oceania|hCoV-19/Australia/SAP483/2020|EPI ISL 513913|B.1.36|Australia|2020-08-05	0.0005495207	Oceania
Oceania|hCoV-19/Australia/VIC1436/2020|EPI ISL 456441|B.1|Australia|2020-04-17	Oceania|hCoV-19/Australia/SAP483/2020|EPI ISL 513913|B.1.36|Australia|2020-08-05	0.0005790205	Oceania
Oceania|hCoV-19/Australia/VIC1433/2020|EPI ISL 456440|B.1|Australia|2020-04-17	Oceania|hCoV-19/Australia/SAP483/2020|EPI ISL 513913|B.1.36|Australia|2020-08-05	0.0004778345	Oceania
Oceania|hCoV-19/Australia/VIC1427/2020|EPI ISL 561936|B.1.5|Australia|2020-04-17	Oceania|hCoV-19/Australia/SAP483/2020|EPI ISL 513913|B.1.36|Australia|2020-08-05	0.0004824999	Oceania
Oceania|hCoV-19/Australia/VIC1431/2020|EPI ISL 456438|B.1.1|Australia|2020-04-17	Oceania|hCoV-19/Australia/SAP483/2020|EPI ISL 513913|B.1.36|Australia|2020-08-05	0.0005599551	Oceania
Oceania|hCoV-19/Australia/VIC1438/2020|EPI ISL 456442|B.1.1|Australia|2020-04-18	Oceania|hCoV-19/Australia/SAP483/2020|EPI ISL 513913|B.1.36|Australia|2020-08-05	0.0005459221	Oceania
Oceania|hCoV-19/Australia/VIC1437/2020|EPI ISL 456437|B.1.1.1|Australia|2020-04-18	Oceania|hCoV-19/Australia/SAP483/2020|EPI ISL 513913|B.1.36|Australia|2020-08-05	0.0008172104	Oceania
Oceania|hCoV-19/Australia/NSW363/2020|EPI ISL 451624|B.1.212|Australia|2020-04-19	Oceania|hCoV-19/Australia/SAP483/2020|EPI ISL 513913|B.1.36|Australia|2020-08-05	0.0005151878	Oceania
Oceania|hCoV-19/Australia/VIC1441/2020|EPI ISL 456443|B.1|Australia|2020-04-19	Oceania|hCoV-19/Australia/SAP483/2020|EPI ISL 513913|B.1.36|Australia|2020-08-05	0.0004435580	Oceania
Oceania|hCoV-19/Australia/VIC1440/2020|EPI ISL 563977|B.1|Australia|2020-04-19	Oceania|hCoV-19/Australia/SAP483/2020|EPI ISL 513913|B.1.36|Australia|2020-08-05	0.0004435730	Oceania
Oceania|hCoV-19/Australia/WA37/2020|EPI ISL 470854|B.1|Australia|2020-04-20	Oceania|hCoV-19/Australia/SAP483/2020|EPI ISL 513913|B.1.36|Australia|2020-08-05	0.0006105098	Oceania
Oceania|hCoV-19/Australia/NSW593/2020|EPI ISL 478705|B.1|Australia|2020-04-20	Oceania|hCoV-19/Australia/SAP483/2020|EPI ISL 513913|B.1.36|Australia|2020-08-05	0.0005838504	Oceania
Oceania|hCoV-19/Australia/NSW369/2020|EPI ISL 451630|B.1.5|Australia|2020-04-20	Oceania|hCoV-19/Australia/SAP483/2020|EPI ISL 513913|B.1.36|Australia|2020-08-05	0.0004808104	Oceania
Oceania|hCoV-19/Australia/VIC1450/2020|EPI ISL 562066|B.1|Australia|2020-04-20	Oceania|hCoV-19/Australia/SAP483/2020|EPI ISL 513913|B.1.36|Australia|2020-08-05	0.0004462985	Oceania
Oceania|hCoV-19/Australia/NSW2574/2020|EPI ISL 527060|B|Australia|2020-04-21	Oceania|hCoV-19/Australia/SAP483/2020|EPI ISL 513913|B.1.36|Australia|2020-08-05	0.0008819894	Oceania
Oceania|hCoV-19/Australia/NSW382/2020|EPI ISL 451642|B.1.5|Australia|2020-04-21	Oceania|hCoV-19/Australia/SAP483/2020|EPI ISL 513913|B.1.36|Australia|2020-08-05	0.0006526160	Oceania
Oceania|hCoV-19/Australia/VIC1459/2020|EPI ISL 456448|B.1|Australia|2020-04-21	Oceania|hCoV-19/Australia/SAP483/2020|EPI ISL 513913|B.1.36|Australia|2020-08-05	0.0005094617	Oceania
Oceania|hCoV-19/Australia/VIC1464/2020|EPI ISL 456446|B.1|Australia|2020-04-21	Oceania|hCoV-19/Australia/SAP483/2020|EPI ISL 513913|B.1.36|Australia|2020-08-05	0.0004435579	Oceania
Oceania|hCoV-19/Australia/NSW488/2020|EPI ISL 455028|B.1.5|Australia|2020-04-22	Oceania|hCoV-19/Australia/SAP483/2020|EPI ISL 513913|B.1.36|Australia|2020-08-05	0.0004808104	Oceania
Oceania|hCoV-19/Australia/VIC1466/2020|EPI ISL 456449|B.31|Australia|2020-04-22	Oceania|hCoV-19/Australia/SAP483/2020|EPI ISL 513913|B.1.36|Australia|2020-08-05	0.0008267981	Oceania
Oceania|hCoV-19/Australia/VIC1465/2020|EPI ISL 456447|B.1|Australia|2020-04-22	Oceania|hCoV-19/Australia/SAP483/2020|EPI ISL 513913|B.1.36|Australia|2020-08-05	0.0004538855	Oceania
Oceania|hCoV-19/Australia/NSW491/2020|EPI ISL 455031|B.1|Australia|2020-04-23	Oceania|hCoV-19/Australia/SAP483/2020|EPI ISL 513913|B.1.36|Australia|2020-08-05	0.0005151644	Oceania
Oceania|hCoV-19/Australia/NSW489/2020|EPI ISL 455029|B.1.5|Australia|2020-04-23	Oceania|hCoV-19/Australia/SAP483/2020|EPI ISL 513913|B.1.36|Australia|2020-08-05	0.0004808104	Oceania
Oceania|hCoV-19/New Zealand/20VR3004/2020|EPI ISL 456396|B.1.1|New Zealand|2020-04-25	Oceania|hCoV-19/Australia/SAP483/2020|EPI ISL 513913|B.1.36|Australia|2020-08-05	0.0006104894	Oceania
Oceania|hCoV-19/New Zealand/20VR2659/2020|EPI ISL 456388|B.1.1|New Zealand|2020-04-25	Oceania|hCoV-19/Australia/SAP483/2020|EPI ISL 513913|B.1.36|Australia|2020-08-05	0.0005765343	Oceania
Oceania|hCoV-19/New Zealand/20VR3003/2020|EPI ISL 456395|B.1.1|New Zealand|2020-04-25	Oceania|hCoV-19/Australia/SAP483/2020|EPI ISL 513913|B.1.36|Australia|2020-08-05	0.0006107791	Oceania
Oceania|hCoV-19/New Zealand/20VR2917/2020|EPI ISL 456390|B.1.370|New Zealand|2020-04-25	Oceania|hCoV-19/Australia/SAP483/2020|EPI ISL 513913|B.1.36|Australia|2020-08-05	0.0005766232	Oceania
Oceania|hCoV-19/New Zealand/20VR3045/2020|EPI ISL 456402|B.1.1|New Zealand|2020-04-25	Oceania|hCoV-19/Australia/SAP483/2020|EPI ISL 513913|B.1.36|Australia|2020-08-05	0.0005766125	Oceania
Oceania|hCoV-19/New Zealand/20VR3040/2020|EPI ISL 456401|B|New Zealand|2020-04-25	Oceania|hCoV-19/Australia/SAP483/2020|EPI ISL 513913|B.1.36|Australia|2020-08-05	0.0005185539	Oceania
Oceania|hCoV-19/New Zealand/20VR2717/2020|EPI ISL 456389|B.1.5|New Zealand|2020-04-25	Oceania|hCoV-19/Australia/SAP483/2020|EPI ISL 513913|B.1.36|Australia|2020-08-05	0.0004878800	Oceania
Oceania|hCoV-19/Australia/WA58/2020|EPI ISL 470875|B.1|Australia|2020-04-26	Oceania|hCoV-19/Australia/SAP483/2020|EPI ISL 513913|B.1.36|Australia|2020-08-05	0.0005791388	Oceania
Oceania|hCoV-19/Australia/NSW495/2020|EPI ISL 455035|B.1.5|Australia|2020-04-26	Oceania|hCoV-19/Australia/SAP483/2020|EPI ISL 513913|B.1.36|Australia|2020-08-05	0.0004808103	Oceania
Oceania|hCoV-19/Australia/NSW2115/2020|EPI ISL 500621|B.1.5|Australia|2020-04-26	Oceania|hCoV-19/Australia/SAP483/2020|EPI ISL 513913|B.1.36|Australia|2020-08-05	0.0004747462	Oceania
Oceania|hCoV-19/Australia/NSW2116/2020|EPI ISL 500622|B.6|Australia|2020-04-27	Oceania|hCoV-19/Australia/SAP483/2020|EPI ISL 513913|B.1.36|Australia|2020-08-05	0.0008480639	Oceania
Oceania|hCoV-19/Australia/VIC1489/2020|EPI ISL 456456|B.1|Australia|2020-04-27	Oceania|hCoV-19/Australia/SAP483/2020|EPI ISL 513913|B.1.36|Australia|2020-08-05	0.0004760151	Oceania
Oceania|hCoV-19/Australia/VIC1490/2020|EPI ISL 456457|B.4|Australia|2020-04-27	Oceania|hCoV-19/Australia/SAP483/2020|EPI ISL 513913|B.1.36|Australia|2020-08-05	0.0008879380	Oceania
Oceania|hCoV-19/Australia/VIC1501/2020|EPI ISL 456466|B.1|Australia|2020-04-27	Oceania|hCoV-19/Australia/SAP483/2020|EPI ISL 513913|B.1.36|Australia|2020-08-05	0.0004174411	Oceania
Oceania|hCoV-19/Australia/WA21/2020|EPI ISL 470839|B|Australia|2020-04-28	Oceania|hCoV-19/Australia/SAP483/2020|EPI ISL 513913|B.1.36|Australia|2020-08-05	0.0007803150	Oceania
Oceania|hCoV-19/New Zealand/20VR3064/2020|EPI ISL 456403|B.4|New Zealand|2020-04-28	Oceania|hCoV-19/Australia/SAP483/2020|EPI ISL 513913|B.1.36|Australia|2020-08-05	0.0009160715	Oceania
Oceania|hCoV-19/Australia/VIC1519/2020|EPI ISL 456458|B.4|Australia|2020-04-28	Oceania|hCoV-19/Australia/SAP483/2020|EPI ISL 513913|B.1.36|Australia|2020-08-05	0.0008608039	Oceania
Oceania|hCoV-19/Australia/VIC1502/2020|EPI ISL 456462|B.6|Australia|2020-04-29	Oceania|hCoV-19/Australia/SAP483/2020|EPI ISL 513913|B.1.36|Australia|2020-08-05	0.0009183961	Oceania
Oceania|hCoV-19/Australia/VIC1496/2020|EPI ISL 456460|B.4|Australia|2020-04-29	Oceania|hCoV-19/Australia/SAP483/2020|EPI ISL 513913|B.1.36|Australia|2020-08-05	0.0008534988	Oceania
Oceania|hCoV-19/Australia/VIC1497/2020|EPI ISL 456461|B.1|Australia|2020-04-29	Oceania|hCoV-19/Australia/SAP483/2020|EPI ISL 513913|B.1.36|Australia|2020-08-05	0.0004817200	Oceania
Oceania|hCoV-19/Australia/NSW515/2020|EPI ISL 455055|B.1.5|Australia|2020-04-30	Oceania|hCoV-19/Australia/SAP483/2020|EPI ISL 513913|B.1.36|Australia|2020-08-05	0.0004808104	Oceania
Oceania|hCoV-19/Australia/VIC1504/2020|EPI ISL 456468|B.4|Australia|2020-04-30	Oceania|hCoV-19/Australia/SAP483/2020|EPI ISL 513913|B.1.36|Australia|2020-08-05	0.0008537031	Oceania
Oceania|hCoV-19/Australia/VIC1505/2020|EPI ISL 456469|B.4|Australia|2020-04-30	Oceania|hCoV-19/Australia/SAP483/2020|EPI ISL 513913|B.1.36|Australia|2020-08-05	0.0009615588	Oceania
Oceania|hCoV-19/Australia/VIC1506/2020|EPI ISL 456470|B.1|Australia|2020-04-30	Oceania|hCoV-19/Australia/SAP483/2020|EPI ISL 513913|B.1.36|Australia|2020-08-05	0.0004546851	Oceania
Oceania|hCoV-19/Australia/NSW517/2020|EPI ISL 455057|B.1.5|Australia|2020-05-01	Oceania|hCoV-19/Australia/SAP483/2020|EPI ISL 513913|B.1.36|Australia|2020-08-05	0.0004808103	Oceania
Oceania|hCoV-19/Australia/VIC1511/2020|EPI ISL 456476|B.1|Australia|2020-05-01	Oceania|hCoV-19/Australia/SAP483/2020|EPI ISL 513913|B.1.36|Australia|2020-08-05	0.0005105019	Oceania
Oceania|hCoV-19/Australia/VIC1510/2020|EPI ISL 456475|B.1|Australia|2020-05-01	Oceania|hCoV-19/Australia/SAP483/2020|EPI ISL 513913|B.1.36|Australia|2020-08-05	0.0004936939	Oceania
Oceania|hCoV-19/Australia/VIC2006/2020|EPI ISL 521903|B.4|Australia|2020-05-02	Oceania|hCoV-19/Australia/SAP483/2020|EPI ISL 513913|B.1.36|Australia|2020-08-05	0.0010519698	Oceania
Oceania|hCoV-19/Australia/VIC1513/2020|EPI ISL 456477|B.1.1|Australia|2020-05-02	Oceania|hCoV-19/Australia/SAP483/2020|EPI ISL 513913|B.1.36|Australia|2020-08-05	0.0006813731	Oceania
Oceania|hCoV-19/Australia/VIC1736/2020|EPI ISL 456633|B.4|Australia|2020-05-02	Oceania|hCoV-19/Australia/SAP483/2020|EPI ISL 513913|B.1.36|Australia|2020-08-05	0.0009929396	Oceania
Oceania|hCoV-19/Australia/VIC1738/2020|EPI ISL 456635|B.4|Australia|2020-05-02	Oceania|hCoV-19/Australia/SAP483/2020|EPI ISL 513913|B.1.36|Australia|2020-08-05	0.0009693708	Oceania
Oceania|hCoV-19/Australia/VIC1737/2020|EPI ISL 456634|B.1.246|Australia|2020-05-02	Oceania|hCoV-19/Australia/SAP483/2020|EPI ISL 513913|B.1.36|Australia|2020-08-05	0.0003125935	Oceania
Oceania|hCoV-19/Australia/NSW521/2020|EPI ISL 455061|B.1.5|Australia|2020-05-03	Oceania|hCoV-19/Australia/SAP483/2020|EPI ISL 513913|B.1.36|Australia|2020-08-05	0.0004808096	Oceania
Oceania|hCoV-19/Australia/VIC1560/2020|EPI ISL 456483|B.1|Australia|2020-05-03	Oceania|hCoV-19/Australia/SAP483/2020|EPI ISL 513913|B.1.36|Australia|2020-08-05	0.0005803182	Oceania
Oceania|hCoV-19/Australia/VIC1558/2020|EPI ISL 456481|B.1.246|Australia|2020-05-03	Oceania|hCoV-19/Australia/SAP483/2020|EPI ISL 513913|B.1.36|Australia|2020-08-05	0.0003179261	Oceania
Oceania|hCoV-19/Australia/NSW520/2020|EPI ISL 455060|B.1|Australia|2020-05-04	Oceania|hCoV-19/Australia/SAP483/2020|EPI ISL 513913|B.1.36|Australia|2020-08-05	0.0005151638	Oceania
Oceania|hCoV-19/Australia/NSW518/2020|EPI ISL 455058|B.1.5|Australia|2020-05-05	Oceania|hCoV-19/Australia/SAP483/2020|EPI ISL 513913|B.1.36|Australia|2020-08-05	0.0004808104	Oceania
Oceania|hCoV-19/Australia/VIC1800/2020|EPI ISL 480607|B.1|Australia|2020-05-05	Oceania|hCoV-19/Australia/SAP483/2020|EPI ISL 513913|B.1.36|Australia|2020-08-05	0.0005118844	Oceania
Oceania|hCoV-19/Australia/VIC1733/2020|EPI ISL 456631|B.4|Australia|2020-05-05	Oceania|hCoV-19/Australia/SAP483/2020|EPI ISL 513913|B.1.36|Australia|2020-08-05	0.0008689183	Oceania
Oceania|hCoV-19/Australia/SAP212/2020|EPI ISL 467989|B.1.5|Australia|2020-05-05	Oceania|hCoV-19/Australia/SAP483/2020|EPI ISL 513913|B.1.36|Australia|2020-08-05	0.0004865404	Oceania
Oceania|hCoV-19/Australia/NSW531/2020|EPI ISL 455070|B.1.5|Australia|2020-05-06	Oceania|hCoV-19/Australia/SAP483/2020|EPI ISL 513913|B.1.36|Australia|2020-08-05	0.0005151648	Oceania
Oceania|hCoV-19/Australia/VIC1585/2020|EPI ISL 456504|B.1|Australia|2020-05-06	Oceania|hCoV-19/Australia/SAP483/2020|EPI ISL 513913|B.1.36|Australia|2020-08-05	0.0005111171	Oceania
Oceania|hCoV-19/Australia/VIC1566/2020|EPI ISL 456484|B.1.246|Australia|2020-05-06	Oceania|hCoV-19/Australia/SAP483/2020|EPI ISL 513913|B.1.36|Australia|2020-08-05	0.0003409793	Oceania
Oceania|hCoV-19/Australia/VIC1584/2020|EPI ISL 456503|B.1|Australia|2020-05-06	Oceania|hCoV-19/Australia/SAP483/2020|EPI ISL 513913|B.1.36|Australia|2020-08-05	0.0005118668	Oceania
Oceania|hCoV-19/Australia/VIC1583/2020|EPI ISL 456502|B.6|Australia|2020-05-06	Oceania|hCoV-19/Australia/SAP483/2020|EPI ISL 513913|B.1.36|Australia|2020-08-05	0.0008875325	Oceania
Oceania|hCoV-19/Australia/VIC1621/2020|EPI ISL 456529|B.1.272|Australia|2020-05-06	Oceania|hCoV-19/Australia/SAP483/2020|EPI ISL 513913|B.1.36|Australia|2020-08-05	0.0005477943	Oceania
Oceania|hCoV-19/Australia/VIC1617/2020|EPI ISL 456525|B.1|Australia|2020-05-06	Oceania|hCoV-19/Australia/SAP483/2020|EPI ISL 513913|B.1.36|Australia|2020-08-05	0.0005169283	Oceania
Oceania|hCoV-19/Australia/NSW530/2020|EPI ISL 455069|B.1.5|Australia|2020-05-07	Oceania|hCoV-19/Australia/SAP483/2020|EPI ISL 513913|B.1.36|Australia|2020-08-05	0.0004808094	Oceania
Oceania|hCoV-19/Australia/WA62/2020|EPI ISL 512715|B.1.247|Australia|2020-05-07	Oceania|hCoV-19/Australia/SAP483/2020|EPI ISL 513913|B.1.36|Australia|2020-08-05	0.0003434308	Oceania
Oceania|hCoV-19/Australia/VIC1572/2020|EPI ISL 456489|B.1|Australia|2020-05-07	Oceania|hCoV-19/Australia/SAP483/2020|EPI ISL 513913|B.1.36|Australia|2020-08-05	0.0005523245	Oceania
Oceania|hCoV-19/Australia/NSW532/2020|EPI ISL 455071|B.1|Australia|2020-05-08	Oceania|hCoV-19/Australia/SAP483/2020|EPI ISL 513913|B.1.36|Australia|2020-08-05	0.0005838774	Oceania
Oceania|hCoV-19/Australia/VIC1665/2020|EPI ISL 456566|B.1.247|Australia|2020-05-09	Oceania|hCoV-19/Australia/SAP483/2020|EPI ISL 513913|B.1.36|Australia|2020-08-05	0.0004095937	Oceania
Oceania|hCoV-19/Australia/VIC1664/2020|EPI ISL 456565|B.1|Australia|2020-05-10	Oceania|hCoV-19/Australia/SAP483/2020|EPI ISL 513913|B.1.36|Australia|2020-08-05	0.0005087789	Oceania
Oceania|hCoV-19/Australia/VIC1599/2020|EPI ISL 456499|B.1.255|Australia|2020-05-10	Oceania|hCoV-19/Australia/SAP483/2020|EPI ISL 513913|B.1.36|Australia|2020-08-05	0.0004096672	Oceania
Oceania|hCoV-19/Australia/WA84/2020|EPI ISL 512737|B.1.247|Australia|2020-05-11	Oceania|hCoV-19/Australia/SAP483/2020|EPI ISL 513913|B.1.36|Australia|2020-08-05	0.0003777817	Oceania
Oceania|hCoV-19/Australia/VIC1593/2020|EPI ISL 456513|B.1.246|Australia|2020-05-11	Oceania|hCoV-19/Australia/SAP483/2020|EPI ISL 513913|B.1.36|Australia|2020-08-05	0.0003753154	Oceania
Oceania|hCoV-19/Australia/VIC1592/2020|EPI ISL 456512|B.1.246|Australia|2020-05-11	Oceania|hCoV-19/Australia/SAP483/2020|EPI ISL 513913|B.1.36|Australia|2020-08-05	0.0003411887	Oceania
Oceania|hCoV-19/Australia/VIC1591/2020|EPI ISL 456511|B.1.1|Australia|2020-05-11	Oceania|hCoV-19/Australia/SAP483/2020|EPI ISL 513913|B.1.36|Australia|2020-08-05	0.0006839825	Oceania
Oceania|hCoV-19/Australia/VIC1663/2020|EPI ISL 456564|B.1.246|Australia|2020-05-11	Oceania|hCoV-19/Australia/SAP483/2020|EPI ISL 513913|B.1.36|Australia|2020-08-05	0.0003441232	Oceania
Oceania|hCoV-19/Australia/NSW551/2020|EPI ISL 455090|B.1.246|Australia|2020-05-12	Oceania|hCoV-19/Australia/SAP483/2020|EPI ISL 513913|B.1.36|Australia|2020-08-05	0.0004120976	Oceania
Oceania|hCoV-19/Australia/WA63/2020|EPI ISL 512716|B.1.247|Australia|2020-05-12	Oceania|hCoV-19/Australia/SAP483/2020|EPI ISL 513913|B.1.36|Australia|2020-08-05	0.0003777818	Oceania
Oceania|hCoV-19/Australia/NSW2292/2020|EPI ISL 500703|B.1.246|Australia|2020-05-12	Oceania|hCoV-19/Australia/SAP483/2020|EPI ISL 513913|B.1.36|Australia|2020-08-05	0.0004069013	Oceania
Oceania|hCoV-19/Australia/NSW552/2020|EPI ISL 455091|B.1|Australia|2020-05-13	Oceania|hCoV-19/Australia/SAP483/2020|EPI ISL 513913|B.1.36|Australia|2020-08-05	0.0005839122	Oceania
Oceania|hCoV-19/Australia/NSW535/2020|EPI ISL 455074|B.1.1|Australia|2020-05-13	Oceania|hCoV-19/Australia/SAP483/2020|EPI ISL 513913|B.1.36|Australia|2020-08-05	0.0006526659	Oceania
Oceania|hCoV-19/Australia/VIC1612/2020|EPI ISL 456522|B.1.247|Australia|2020-05-13	Oceania|hCoV-19/Australia/SAP483/2020|EPI ISL 513913|B.1.36|Australia|2020-08-05	0.0004118703	Oceania
Oceania|hCoV-19/Australia/VIC1651/2020|EPI ISL 456553|B.6|Australia|2020-05-14	Oceania|hCoV-19/Australia/SAP483/2020|EPI ISL 513913|B.1.36|Australia|2020-08-05	0.0008193426	Oceania
Oceania|hCoV-19/Australia/VIC1631/2020|EPI ISL 456536|B.6|Australia|2020-05-14	Oceania|hCoV-19/Australia/SAP483/2020|EPI ISL 513913|B.1.36|Australia|2020-08-05	0.0009221984	Oceania
Oceania|hCoV-19/Australia/VIC1653/2020|EPI ISL 456555|B.6|Australia|2020-05-14	Oceania|hCoV-19/Australia/SAP483/2020|EPI ISL 513913|B.1.36|Australia|2020-08-05	0.0008201930	Oceania
Oceania|hCoV-19/Australia/VIC1652/2020|EPI ISL 456554|B.1.186|Australia|2020-05-14	Oceania|hCoV-19/Australia/SAP483/2020|EPI ISL 513913|B.1.36|Australia|2020-08-05	0.0003846797	Oceania
Oceania|hCoV-19/Australia/VIC1629/2020|EPI ISL 456534|B.6|Australia|2020-05-14	Oceania|hCoV-19/Australia/SAP483/2020|EPI ISL 513913|B.1.36|Australia|2020-08-05	0.0008452296	Oceania
Oceania|hCoV-19/Australia/VIC1679/2020|EPI ISL 456581|B.1.275|Australia|2020-05-16	Oceania|hCoV-19/Australia/SAP483/2020|EPI ISL 513913|B.1.36|Australia|2020-08-05	0.0005801561	Oceania
Oceania|hCoV-19/Australia/ACT0074/2020|EPI ISL 498534|B.1.5|Australia|2020-05-16	Oceania|hCoV-19/Australia/SAP483/2020|EPI ISL 513913|B.1.36|Australia|2020-08-05	0.0004561849	Oceania
Oceania|hCoV-19/Australia/VIC1698/2020|EPI ISL 456585|B.1|Australia|2020-05-17	Oceania|hCoV-19/Australia/SAP483/2020|EPI ISL 513913|B.1.36|Australia|2020-08-05	0.0004824578	Oceania
Oceania|hCoV-19/Australia/NSW553/2020|EPI ISL 455092|B.1.275|Australia|2020-05-18	Oceania|hCoV-19/Australia/SAP483/2020|EPI ISL 513913|B.1.36|Australia|2020-08-05	0.0006870540	Oceania
Oceania|hCoV-19/Australia/VIC1710/2020|EPI ISL 456615|B.1|Australia|2020-05-19	Oceania|hCoV-19/Australia/SAP483/2020|EPI ISL 513913|B.1.36|Australia|2020-08-05	0.0004521087	Oceania
Oceania|hCoV-19/Australia/NSW554/2020|EPI ISL 455093|B.1.275|Australia|2020-05-20	Oceania|hCoV-19/Australia/SAP483/2020|EPI ISL 513913|B.1.36|Australia|2020-08-05	0.0006870864	Oceania
Oceania|hCoV-19/Australia/NSW2306/2020|EPI ISL 500704|B.1.275|Australia|2020-05-20	Oceania|hCoV-19/Australia/SAP483/2020|EPI ISL 513913|B.1.36|Australia|2020-08-05	0.0006783964	Oceania
Oceania|hCoV-19/Australia/VIC1688/2020|EPI ISL 456590|B.1|Australia|2020-05-20	Oceania|hCoV-19/Australia/SAP483/2020|EPI ISL 513913|B.1.36|Australia|2020-08-05	0.0005611957	Oceania
Oceania|hCoV-19/Australia/VIC1775/2020|EPI ISL 456644|B.1.1.52|Australia|2020-05-21	Oceania|hCoV-19/Australia/SAP483/2020|EPI ISL 513913|B.1.36|Australia|2020-08-05	0.0007265474	Oceania
Oceania|hCoV-19/Australia/VIC1797/2020|EPI ISL 480621|B.6|Australia|2020-05-23	Oceania|hCoV-19/Australia/SAP483/2020|EPI ISL 513913|B.1.36|Australia|2020-08-05	0.0008294318	Oceania
Oceania|hCoV-19/Australia/NSW2314/2020|EPI ISL 500706|A|Australia|2020-05-24	Oceania|hCoV-19/Australia/SAP483/2020|EPI ISL 513913|B.1.36|Australia|2020-08-05	0.0007801582	Oceania
Oceania|hCoV-19/Australia/NSW560/2020|EPI ISL 455099|A|Australia|2020-05-24	Oceania|hCoV-19/Australia/SAP483/2020|EPI ISL 513913|B.1.36|Australia|2020-08-05	0.0007214191	Oceania
Oceania|hCoV-19/Australia/VIC1743/2020|EPI ISL 456638|B.1.255|Australia|2020-05-24	Oceania|hCoV-19/Australia/SAP483/2020|EPI ISL 513913|B.1.36|Australia|2020-08-05	0.0004143485	Oceania
Oceania|hCoV-19/Australia/VIC1783/2020|EPI ISL 456646|B.1|Australia|2020-05-26	Oceania|hCoV-19/Australia/SAP483/2020|EPI ISL 513913|B.1.36|Australia|2020-08-05	0.0004862196	Oceania
Oceania|hCoV-19/Australia/NSW615/2020|EPI ISL 490024|B.1.36|Australia|2020-05-27	Oceania|hCoV-19/Australia/SAP483/2020|EPI ISL 513913|B.1.36|Australia|2020-08-05	0.0003777371	Oceania
Oceania|hCoV-19/Australia/VIC1787/2020|EPI ISL 456649|A|Australia|2020-05-27	Oceania|hCoV-19/Australia/SAP483/2020|EPI ISL 513913|B.1.36|Australia|2020-08-05	0.0008537594	Oceania
Oceania|hCoV-19/Australia/VIC1786/2020|EPI ISL 456648|B.1.1|Australia|2020-05-27	Oceania|hCoV-19/Australia/SAP483/2020|EPI ISL 513913|B.1.36|Australia|2020-08-05	0.0007956936	Oceania
Oceania|hCoV-19/Australia/VIC1826/2020|EPI ISL 521876|B.1|Australia|2020-05-28	Oceania|hCoV-19/Australia/SAP483/2020|EPI ISL 513913|B.1.36|Australia|2020-08-05	0.0006794593	Oceania
Oceania|hCoV-19/Australia/VIC1804/2020|EPI ISL 480630|B.1|Australia|2020-05-28	Oceania|hCoV-19/Australia/SAP483/2020|EPI ISL 513913|B.1.36|Australia|2020-08-05	0.0005820441	Oceania
Oceania|hCoV-19/Australia/VIC1825/2020|EPI ISL 521875|B.6|Australia|2020-05-29	Oceania|hCoV-19/Australia/SAP483/2020|EPI ISL 513913|B.1.36|Australia|2020-08-05	0.0008495911	Oceania
Oceania|hCoV-19/Australia/VIC1803/2020|EPI ISL 480629|B.6|Australia|2020-05-29	Oceania|hCoV-19/Australia/SAP483/2020|EPI ISL 513913|B.1.36|Australia|2020-08-05	0.0008306329	Oceania
Oceania|hCoV-19/Australia/VIC1838/2020|EPI ISL 521884|B.1.1|Australia|2020-05-30	Oceania|hCoV-19/Australia/SAP483/2020|EPI ISL 513913|B.1.36|Australia|2020-08-05	0.0006455568	Oceania
Oceania|hCoV-19/Australia/WA64/2020|EPI ISL 512717|B.1|Australia|2020-05-30	Oceania|hCoV-19/Australia/SAP483/2020|EPI ISL 513913|B.1.36|Australia|2020-08-05	0.0006870905	Oceania
Oceania|hCoV-19/Australia/VIC1816/2020|EPI ISL 480640|B.1.1|Australia|2020-05-30	Oceania|hCoV-19/Australia/SAP483/2020|EPI ISL 513913|B.1.36|Australia|2020-08-05	0.0006144062	Oceania
Oceania|hCoV-19/Australia/NSW621/2020|EPI ISL 490030|B.1.1.1|Australia|2020-05-31	Oceania|hCoV-19/Australia/SAP483/2020|EPI ISL 513913|B.1.36|Australia|2020-08-05	0.0008933314	Oceania
Oceania|hCoV-19/Australia/VIC1894/2020|EPI ISL 480650|B.1.1|Australia|2020-05-31	Oceania|hCoV-19/Australia/SAP483/2020|EPI ISL 513913|B.1.36|Australia|2020-08-05	0.0006144482	Oceania
Oceania|hCoV-19/Australia/VIC1892/2020|EPI ISL 480649|B.6|Australia|2020-05-31	Oceania|hCoV-19/Australia/SAP483/2020|EPI ISL 513913|B.1.36|Australia|2020-08-05	0.0008581344	Oceania
Oceania|hCoV-19/Australia/VIC1820/2020|EPI ISL 561722|B|Australia|2020-05-31	Oceania|hCoV-19/Australia/SAP483/2020|EPI ISL 513913|B.1.36|Australia|2020-08-05	0.0006603805	Oceania
Oceania|hCoV-19/Australia/VIC2013/2020|EPI ISL 480655|B.1.1.1|Australia|2020-06-01	Oceania|hCoV-19/Australia/SAP483/2020|EPI ISL 513913|B.1.36|Australia|2020-08-05	0.0007849171	Oceania
Oceania|hCoV-19/Australia/VIC1899/2020|EPI ISL 480653|B.1.247|Australia|2020-06-01	Oceania|hCoV-19/Australia/SAP483/2020|EPI ISL 513913|B.1.36|Australia|2020-08-05	0.0004094487	Oceania
Oceania|hCoV-19/Australia/VIC2011/2020|EPI ISL 480656|B.1.186|Australia|2020-06-01	Oceania|hCoV-19/Australia/SAP483/2020|EPI ISL 513913|B.1.36|Australia|2020-08-05	0.0003763921	Oceania
Oceania|hCoV-19/Australia/VIC2012/2020|EPI ISL 480654|B.1.1.1|Australia|2020-06-01	Oceania|hCoV-19/Australia/SAP483/2020|EPI ISL 513913|B.1.36|Australia|2020-08-05	0.0008823486	Oceania
Oceania|hCoV-19/Australia/VIC2021/2020|EPI ISL 480663|B.1.247|Australia|2020-06-03	Oceania|hCoV-19/Australia/SAP483/2020|EPI ISL 513913|B.1.36|Australia|2020-08-05	0.0004821594	Oceania
Oceania|hCoV-19/Australia/WA67/2020|EPI ISL 512720|B.1.1|Australia|2020-06-04	Oceania|hCoV-19/Australia/SAP483/2020|EPI ISL 513913|B.1.36|Australia|2020-08-05	0.0006873989	Oceania
Oceania|hCoV-19/Australia/VIC2025/2020|EPI ISL 480665|B.1.1.1|Australia|2020-06-05	Oceania|hCoV-19/Australia/SAP483/2020|EPI ISL 513913|B.1.36|Australia|2020-08-05	0.0007803945	Oceania
Oceania|hCoV-19/Australia/VIC2027/2020|EPI ISL 480668|B.1.160|Australia|2020-06-06	Oceania|hCoV-19/Australia/SAP483/2020|EPI ISL 513913|B.1.36|Australia|2020-08-05	0.0006445311	Oceania
Oceania|hCoV-19/Australia/VIC2026/2020|EPI ISL 480667|B.1.247|Australia|2020-06-06	Oceania|hCoV-19/Australia/SAP483/2020|EPI ISL 513913|B.1.36|Australia|2020-08-05	0.0004088350	Oceania
Oceania|hCoV-19/Australia/NSW613/2020|EPI ISL 490022|B.1.1|Australia|2020-06-07	Oceania|hCoV-19/Australia/SAP483/2020|EPI ISL 513913|B.1.36|Australia|2020-08-05	0.0007901727	Oceania
Oceania|hCoV-19/Australia/VIC1944/2020|EPI ISL 480669|B.1.1.1|Australia|2020-06-07	Oceania|hCoV-19/Australia/SAP483/2020|EPI ISL 513913|B.1.36|Australia|2020-08-05	0.0007802358	Oceania
Oceania|hCoV-19/Australia/NSW597/2020|EPI ISL 478709|B.4|Australia|2020-06-08	Oceania|hCoV-19/Australia/SAP483/2020|EPI ISL 513913|B.1.36|Australia|2020-08-05	0.0010998378	Oceania
Oceania|hCoV-19/Australia/NSW598/2020|EPI ISL 478710|B.1.255|Australia|2020-06-08	Oceania|hCoV-19/Australia/SAP483/2020|EPI ISL 513913|B.1.36|Australia|2020-08-05	0.0004808245	Oceania
Oceania|hCoV-19/Australia/VIC1950/2020|EPI ISL 480674|B.1.275|Australia|2020-06-09	Oceania|hCoV-19/Australia/SAP483/2020|EPI ISL 513913|B.1.36|Australia|2020-08-05	0.0006783734	Oceania
Oceania|hCoV-19/Australia/NSW631/2020|EPI ISL 490040|B.1.1|Australia|2020-06-09	Oceania|hCoV-19/Australia/SAP483/2020|EPI ISL 513913|B.1.36|Australia|2020-08-05	0.0007901960	Oceania
Oceania|hCoV-19/Australia/VIC1948/2020|EPI ISL 480672|B.1.1|Australia|2020-06-09	Oceania|hCoV-19/Australia/SAP483/2020|EPI ISL 513913|B.1.36|Australia|2020-08-05	0.0006783607	Oceania
Oceania|hCoV-19/Australia/VIC1953/2020|EPI ISL 480677|B.1.246|Australia|2020-06-09	Oceania|hCoV-19/Australia/SAP483/2020|EPI ISL 513913|B.1.36|Australia|2020-08-05	0.0004069446	Oceania
Oceania|hCoV-19/Australia/VIC1949/2020|EPI ISL 480673|B.1.275|Australia|2020-06-09	Oceania|hCoV-19/Australia/SAP483/2020|EPI ISL 513913|B.1.36|Australia|2020-08-05	0.0008823499	Oceania
Oceania|hCoV-19/Australia/VIC1945/2020|EPI ISL 480670|B.1.1.1|Australia|2020-06-09	Oceania|hCoV-19/Australia/SAP483/2020|EPI ISL 513913|B.1.36|Australia|2020-08-05	0.0006932772	Oceania
Oceania|hCoV-19/Australia/VIC1954/2020|EPI ISL 480678|B.1.160|Australia|2020-06-10	Oceania|hCoV-19/Australia/SAP483/2020|EPI ISL 513913|B.1.36|Australia|2020-08-05	0.0005425779	Oceania
Oceania|hCoV-19/Australia/NSW612/2020|EPI ISL 490021|B.1.1.1|Australia|2020-06-10	Oceania|hCoV-19/Australia/SAP483/2020|EPI ISL 513913|B.1.36|Australia|2020-08-05	0.0009277974	Oceania
Oceania|hCoV-19/Australia/VIC1951/2020|EPI ISL 480675|B.1|Australia|2020-06-10	Oceania|hCoV-19/Australia/SAP483/2020|EPI ISL 513913|B.1.36|Australia|2020-08-05	0.0004747301	Oceania
Oceania|hCoV-19/Australia/VIC1958/2020|EPI ISL 480682|B.1.1|Australia|2020-06-11	Oceania|hCoV-19/Australia/SAP483/2020|EPI ISL 513913|B.1.36|Australia|2020-08-05	0.0006783835	Oceania
Oceania|hCoV-19/Australia/VIC1955/2020|EPI ISL 480679|B.1.1.1|Australia|2020-06-11	Oceania|hCoV-19/Australia/SAP483/2020|EPI ISL 513913|B.1.36|Australia|2020-08-05	0.0008481782	Oceania
Oceania|hCoV-19/Australia/VIC1956/2020|EPI ISL 480680|B.1.1.1|Australia|2020-06-11	Oceania|hCoV-19/Australia/SAP483/2020|EPI ISL 513913|B.1.36|Australia|2020-08-05	0.0007808086	Oceania
Oceania|hCoV-19/Australia/NSW2410/2020|EPI ISL 527011|B.1|Australia|2020-06-12	Oceania|hCoV-19/Australia/SAP483/2020|EPI ISL 513913|B.1.36|Australia|2020-08-05	0.0006103687	Oceania
Oceania|hCoV-19/Australia/NSW599/2020|EPI ISL 478711|B.1|Australia|2020-06-12	Oceania|hCoV-19/Australia/SAP483/2020|EPI ISL 513913|B.1.36|Australia|2020-08-05	0.0006525852	Oceania
Oceania|hCoV-19/Australia/VIC1965/2020|EPI ISL 480688|B.1.1.1|Australia|2020-06-12	Oceania|hCoV-19/Australia/SAP483/2020|EPI ISL 513913|B.1.36|Australia|2020-08-05	0.0007865340	Oceania
Oceania|hCoV-19/Australia/VIC2038/2020|EPI ISL 480689|B.6|Australia|2020-06-12	Oceania|hCoV-19/Australia/SAP483/2020|EPI ISL 513913|B.1.36|Australia|2020-08-05	0.0008609599	Oceania
Oceania|hCoV-19/Australia/NSW614/2020|EPI ISL 490023|B.1|Australia|2020-06-13	Oceania|hCoV-19/Australia/SAP483/2020|EPI ISL 513913|B.1.36|Australia|2020-08-05	0.0007903112	Oceania
Oceania|hCoV-19/Australia/NSW2411/2020|EPI ISL 527012|B.1.1.33|Australia|2020-06-13	Oceania|hCoV-19/Australia/SAP483/2020|EPI ISL 513913|B.1.36|Australia|2020-08-05	0.0007802359	Oceania
Oceania|hCoV-19/Australia/VIC2216/2020|EPI ISL 521956|B.1.247|Australia|2020-06-14	Oceania|hCoV-19/Australia/SAP483/2020|EPI ISL 513913|B.1.36|Australia|2020-08-05	0.0004407762	Oceania
Oceania|hCoV-19/Australia/VIC2220/2020|EPI ISL 521959|B.1|Australia|2020-06-14	Oceania|hCoV-19/Australia/SAP483/2020|EPI ISL 513913|B.1.36|Australia|2020-08-05	0.0005132392	Oceania
Oceania|hCoV-19/Australia/VIC2091/2020|EPI ISL 480703|B.1.247|Australia|2020-06-14	Oceania|hCoV-19/Australia/SAP483/2020|EPI ISL 513913|B.1.36|Australia|2020-08-05	0.0004126532	Oceania
Oceania|hCoV-19/Australia/VIC2093/2020|EPI ISL 480704|B.6|Australia|2020-06-15	Oceania|hCoV-19/Australia/SAP483/2020|EPI ISL 513913|B.1.36|Australia|2020-08-05	0.0009500284	Oceania
Oceania|hCoV-19/Australia/ACT0084/2020|EPI ISL 498543|B.1.246|Australia|2020-06-15	Oceania|hCoV-19/Australia/SAP483/2020|EPI ISL 513913|B.1.36|Australia|2020-08-05	0.0004408863	Oceania
Oceania|hCoV-19/Australia/VIC2098/2020|EPI ISL 480707|B.1|Australia|2020-06-15	Oceania|hCoV-19/Australia/SAP483/2020|EPI ISL 513913|B.1.36|Australia|2020-08-05	0.0006825602	Oceania
Oceania|hCoV-19/Australia/VIC2099/2020|EPI ISL 480708|B.1.246|Australia|2020-06-15	Oceania|hCoV-19/Australia/SAP483/2020|EPI ISL 513913|B.1.36|Australia|2020-08-05	0.0004094627	Oceania
Oceania|hCoV-19/Australia/VIC2095/2020|EPI ISL 480705|B.1.1.1|Australia|2020-06-15	Oceania|hCoV-19/Australia/SAP483/2020|EPI ISL 513913|B.1.36|Australia|2020-08-05	0.0009941187	Oceania
Oceania|hCoV-19/Australia/NSW632/2020|EPI ISL 490041|B.1|Australia|2020-06-16	Oceania|hCoV-19/Australia/SAP483/2020|EPI ISL 513913|B.1.36|Australia|2020-08-05	0.0008244781	Oceania
Oceania|hCoV-19/Australia/NSW616/2020|EPI ISL 490025|B.1|Australia|2020-06-16	Oceania|hCoV-19/Australia/SAP483/2020|EPI ISL 513913|B.1.36|Australia|2020-08-05	0.0006525852	Oceania
Oceania|hCoV-19/Australia/VIC2111/2020|EPI ISL 480717|B.1.160|Australia|2020-06-16	Oceania|hCoV-19/Australia/SAP483/2020|EPI ISL 513913|B.1.36|Australia|2020-08-05	0.0005765865	Oceania
Oceania|hCoV-19/Australia/VIC2110/2020|EPI ISL 480716|B.1|Australia|2020-06-16	Oceania|hCoV-19/Australia/SAP483/2020|EPI ISL 513913|B.1.36|Australia|2020-08-05	0.0006107461	Oceania
Oceania|hCoV-19/Australia/VIC2108/2020|EPI ISL 480715|B.1.1.1|Australia|2020-06-16	Oceania|hCoV-19/Australia/SAP483/2020|EPI ISL 513913|B.1.36|Australia|2020-08-05	0.0007471904	Oceania
Oceania|hCoV-19/Australia/VIC2119/2020|EPI ISL 487271|B.1.36|Australia|2020-06-17	Oceania|hCoV-19/Australia/SAP483/2020|EPI ISL 513913|B.1.36|Australia|2020-08-05	0.0003729978	Oceania
Oceania|hCoV-19/Australia/VIC2117/2020|EPI ISL 480722|B.1.1.1|Australia|2020-06-17	Oceania|hCoV-19/Australia/SAP483/2020|EPI ISL 513913|B.1.36|Australia|2020-08-05	0.0008831576	Oceania
Oceania|hCoV-19/Australia/VIC2129/2020|EPI ISL 480728|B.4|Australia|2020-06-19	Oceania|hCoV-19/Australia/SAP483/2020|EPI ISL 513913|B.1.36|Australia|2020-08-05	0.0010518216	Oceania
Oceania|hCoV-19/Australia/NSW2415/2020|EPI ISL 527013|B.1.1.1|Australia|2020-06-19	Oceania|hCoV-19/Australia/SAP483/2020|EPI ISL 513913|B.1.36|Australia|2020-08-05	0.0008481133	Oceania
Oceania|hCoV-19/Australia/VIC2081/2020|EPI ISL 521912|B.1.160|Australia|2020-06-19	Oceania|hCoV-19/Australia/SAP483/2020|EPI ISL 513913|B.1.36|Australia|2020-08-05	0.0005765278	Oceania
Oceania|hCoV-19/Australia/NSW606/2020|EPI ISL 478718|B.1.1.33|Australia|2020-06-19	Oceania|hCoV-19/Australia/SAP483/2020|EPI ISL 513913|B.1.36|Australia|2020-08-05	0.0006526660	Oceania
Oceania|hCoV-19/Australia/NSW620/2020|EPI ISL 490029|B.1|Australia|2020-06-19	Oceania|hCoV-19/Australia/SAP483/2020|EPI ISL 513913|B.1.36|Australia|2020-08-05	0.0007558285	Oceania
Oceania|hCoV-19/Australia/NSW619/2020|EPI ISL 490028|B.1.1.1|Australia|2020-06-19	Oceania|hCoV-19/Australia/SAP483/2020|EPI ISL 513913|B.1.36|Australia|2020-08-05	0.0008590105	Oceania
Oceania|hCoV-19/Australia/NSW605/2020|EPI ISL 478717|B.1|Australia|2020-06-19	Oceania|hCoV-19/Australia/SAP483/2020|EPI ISL 513913|B.1.36|Australia|2020-08-05	0.0006182658	Oceania
Oceania|hCoV-19/Australia/NSW618/2020|EPI ISL 490027|B.1|Australia|2020-06-19	Oceania|hCoV-19/Australia/SAP483/2020|EPI ISL 513913|B.1.36|Australia|2020-08-05	0.0007902241	Oceania
Oceania|hCoV-19/Australia/VIC2142/2020|EPI ISL 480743|B.1.160|Australia|2020-06-19	Oceania|hCoV-19/Australia/SAP483/2020|EPI ISL 513913|B.1.36|Australia|2020-08-05	0.0005426952	Oceania
Oceania|hCoV-19/Australia/VIC2137/2020|EPI ISL 480738|B.1.5|Australia|2020-06-20	Oceania|hCoV-19/Australia/SAP483/2020|EPI ISL 513913|B.1.36|Australia|2020-08-05	0.0006104784	Oceania
Oceania|hCoV-19/Australia/VIC2138/2020|EPI ISL 480739|B.1.1.1|Australia|2020-06-20	Oceania|hCoV-19/Australia/SAP483/2020|EPI ISL 513913|B.1.36|Australia|2020-08-05	0.0008824085	Oceania
Oceania|hCoV-19/Australia/VIC2139/2020|EPI ISL 480740|B.1.1.1|Australia|2020-06-20	Oceania|hCoV-19/Australia/SAP483/2020|EPI ISL 513913|B.1.36|Australia|2020-08-05	0.0008192507	Oceania
Oceania|hCoV-19/Australia/VIC2145/2020|EPI ISL 521915|B.1|Australia|2020-06-20	Oceania|hCoV-19/Australia/SAP483/2020|EPI ISL 513913|B.1.36|Australia|2020-08-05	0.0006456485	Oceania
Oceania|hCoV-19/Australia/NSW2429/2020|EPI ISL 527014|B.1.275|Australia|2020-06-21	Oceania|hCoV-19/Australia/SAP483/2020|EPI ISL 513913|B.1.36|Australia|2020-08-05	0.0006444113	Oceania
Oceania|hCoV-19/Australia/VIC2227/2020|EPI ISL 521964|B.1.160|Australia|2020-06-21	Oceania|hCoV-19/Australia/SAP483/2020|EPI ISL 513913|B.1.36|Australia|2020-08-05	0.0006104255	Oceania
Oceania|hCoV-19/Australia/VIC2228/2020|EPI ISL 521965|B.1.36|Australia|2020-06-21	Oceania|hCoV-19/Australia/SAP483/2020|EPI ISL 513913|B.1.36|Australia|2020-08-05	0.0004408360	Oceania
Oceania|hCoV-19/Australia/VIC2232/2020|EPI ISL 521969|A|Australia|2020-06-22	Oceania|hCoV-19/Australia/SAP483/2020|EPI ISL 513913|B.1.36|Australia|2020-08-05	0.0009159575	Oceania
Oceania|hCoV-19/Australia/VIC2234/2020|EPI ISL 521971|B.1|Australia|2020-06-22	Oceania|hCoV-19/Australia/SAP483/2020|EPI ISL 513913|B.1.36|Australia|2020-08-05	0.0006443400	Oceania
Oceania|hCoV-19/Australia/VIC2260/2020|EPI ISL 521988|B.1.5|Australia|2020-06-22	Oceania|hCoV-19/Australia/SAP483/2020|EPI ISL 513913|B.1.36|Australia|2020-08-05	0.0006113906	Oceania
Oceania|hCoV-19/Australia/VIC2251/2020|EPI ISL 521982|B.1.1.1|Australia|2020-06-23	Oceania|hCoV-19/Australia/SAP483/2020|EPI ISL 513913|B.1.36|Australia|2020-08-05	0.0008837191	Oceania
Oceania|hCoV-19/Australia/VIC2252/2020|EPI ISL 521983|B.1.1.1|Australia|2020-06-23	Oceania|hCoV-19/Australia/SAP483/2020|EPI ISL 513913|B.1.36|Australia|2020-08-05	0.0008190830	Oceania
Oceania|hCoV-19/Australia/VIC2257/2020|EPI ISL 521986|B.1.36|Australia|2020-06-24	Oceania|hCoV-19/Australia/SAP483/2020|EPI ISL 513913|B.1.36|Australia|2020-08-05	0.0003730043	Oceania
Oceania|hCoV-19/Australia/NSW627/2020|EPI ISL 490036|B.1.5|Australia|2020-06-24	Oceania|hCoV-19/Australia/SAP483/2020|EPI ISL 513913|B.1.36|Australia|2020-08-05	0.0005151800	Oceania
Oceania|hCoV-19/Australia/VIC2258/2020|EPI ISL 521987|B.1.275|Australia|2020-06-24	Oceania|hCoV-19/Australia/SAP483/2020|EPI ISL 513913|B.1.36|Australia|2020-08-05	0.0006248313	Oceania
Oceania|hCoV-19/Australia/NSW2456/2020|EPI ISL 527018|B.1.370|Australia|2020-06-26	Oceania|hCoV-19/Australia/SAP483/2020|EPI ISL 513913|B.1.36|Australia|2020-08-05	0.0007461243	Oceania
Oceania|hCoV-19/Australia/VIC7199/2020|EPI ISL 564277|B.1.160|Australia|2020-06-27	Oceania|hCoV-19/Australia/SAP483/2020|EPI ISL 513913|B.1.36|Australia|2020-08-05	0.0005780784	Oceania
Oceania|hCoV-19/Australia/VIC2387/2020|EPI ISL 522105|B|Australia|2020-06-29	Oceania|hCoV-19/Australia/SAP483/2020|EPI ISL 513913|B.1.36|Australia|2020-08-05	0.0007125023	Oceania
Oceania|hCoV-19/Australia/VIC2390/2020|EPI ISL 522108|B.1.36|Australia|2020-06-29	Oceania|hCoV-19/Australia/SAP483/2020|EPI ISL 513913|B.1.36|Australia|2020-08-05	0.0004748065	Oceania
Oceania|hCoV-19/Australia/NSW2497/2020|EPI ISL 527026|B.1.1.90|Australia|2020-06-29	Oceania|hCoV-19/Australia/SAP483/2020|EPI ISL 513913|B.1.36|Australia|2020-08-05	0.0008481526	Oceania
Oceania|hCoV-19/Australia/VIC2392/2020|EPI ISL 522109|B.1.275|Australia|2020-06-29	Oceania|hCoV-19/Australia/SAP483/2020|EPI ISL 513913|B.1.36|Australia|2020-08-05	0.0006782786	Oceania
Oceania|hCoV-19/Australia/VIC2388/2020|EPI ISL 522106|B.1.160|Australia|2020-06-29	Oceania|hCoV-19/Australia/SAP483/2020|EPI ISL 513913|B.1.36|Australia|2020-08-05	0.0006104255	Oceania
Oceania|hCoV-19/Australia/VIC2393/2020|EPI ISL 522110|B.1.275|Australia|2020-06-29	Oceania|hCoV-19/Australia/SAP483/2020|EPI ISL 513913|B.1.36|Australia|2020-08-05	0.0007473729	Oceania
Oceania|hCoV-19/Australia/NSW2495/2020|EPI ISL 527024|B.1.1|Australia|2020-06-30	Oceania|hCoV-19/Australia/SAP483/2020|EPI ISL 513913|B.1.36|Australia|2020-08-05	0.0009839279	Oceania
Oceania|hCoV-19/Australia/NSW2474/2020|EPI ISL 527020|B.1.1|Australia|2020-07-01	Oceania|hCoV-19/Australia/SAP483/2020|EPI ISL 513913|B.1.36|Australia|2020-08-05	0.0010179067	Oceania
Oceania|hCoV-19/Australia/VIC2634/2020|EPI ISL 521480|B.1.1.216|Australia|2020-07-01	Oceania|hCoV-19/Australia/SAP483/2020|EPI ISL 513913|B.1.36|Australia|2020-08-05	0.0007801503	Oceania
Oceania|hCoV-19/Australia/NSW633/2020|EPI ISL 490042|B.1.36|Australia|2020-07-01	Oceania|hCoV-19/Australia/SAP483/2020|EPI ISL 513913|B.1.36|Australia|2020-08-05	0.0005151647	Oceania
Oceania|hCoV-19/Australia/NSW2480/2020|EPI ISL 527021|B.1.36|Australia|2020-07-02	Oceania|hCoV-19/Australia/SAP483/2020|EPI ISL 513913|B.1.36|Australia|2020-08-05	0.0003729772	Oceania
Oceania|hCoV-19/Australia/VIC3497/2020|EPI ISL 520253|B.4|Australia|2020-07-02	Oceania|hCoV-19/Australia/SAP483/2020|EPI ISL 513913|B.1.36|Australia|2020-08-05	0.0010175509	Oceania
Oceania|hCoV-19/Australia/WA69/2020|EPI ISL 512722|B.1|Australia|2020-07-03	Oceania|hCoV-19/Australia/SAP483/2020|EPI ISL 513913|B.1.36|Australia|2020-08-05	0.0006870578	Oceania
Oceania|hCoV-19/Australia/NSW2510/2020|EPI ISL 527030|B.1.1.70|Australia|2020-07-04	Oceania|hCoV-19/Australia/SAP483/2020|EPI ISL 513913|B.1.36|Australia|2020-08-05	0.0008480345	Oceania
Oceania|hCoV-19/Australia/NSW2511/2020|EPI ISL 527031|B.1.1.1|Australia|2020-07-04	Oceania|hCoV-19/Australia/SAP483/2020|EPI ISL 513913|B.1.36|Australia|2020-08-05	0.0007802093	Oceania
Oceania|hCoV-19/Australia/NSW2507/2020|EPI ISL 527028|B.1.1.189|Australia|2020-07-04	Oceania|hCoV-19/Australia/SAP483/2020|EPI ISL 513913|B.1.36|Australia|2020-08-05	0.0008141483	Oceania
Oceania|hCoV-19/Australia/NSW2515/2020|EPI ISL 527034|B.1.36|Australia|2020-07-04	Oceania|hCoV-19/Australia/SAP483/2020|EPI ISL 513913|B.1.36|Australia|2020-08-05	0.0004747857	Oceania
Oceania|hCoV-19/Australia/NSW2503/2020|EPI ISL 527027|B.1.1|Australia|2020-07-04	Oceania|hCoV-19/Australia/SAP483/2020|EPI ISL 513913|B.1.36|Australia|2020-08-05	0.0007462152	Oceania
Oceania|hCoV-19/Australia/WA71/2020|EPI ISL 512724|B.1.1|Australia|2020-07-04	Oceania|hCoV-19/Australia/SAP483/2020|EPI ISL 513913|B.1.36|Australia|2020-08-05	0.0006527416	Oceania
Oceania|hCoV-19/Australia/VIC2704/2020|EPI ISL 521542|B.1.160|Australia|2020-07-04	Oceania|hCoV-19/Australia/SAP483/2020|EPI ISL 513913|B.1.36|Australia|2020-08-05	0.0005812904	Oceania
Oceania|hCoV-19/Australia/NSW2513/2020|EPI ISL 527033|B.1.247|Australia|2020-07-05	Oceania|hCoV-19/Australia/SAP483/2020|EPI ISL 513913|B.1.36|Australia|2020-08-05	0.0004408211	Oceania
Oceania|hCoV-19/Australia/NSW636/2020|EPI ISL 490045|A|Australia|2020-07-05	Oceania|hCoV-19/Australia/SAP483/2020|EPI ISL 513913|B.1.36|Australia|2020-08-05	0.0007901588	Oceania
Oceania|hCoV-19/Australia/VIC3011/2020|EPI ISL 521840|B.1.36|Australia|2020-07-05	Oceania|hCoV-19/Australia/SAP483/2020|EPI ISL 513913|B.1.36|Australia|2020-08-05	0.0003424428	Oceania
Oceania|hCoV-19/Australia/VIC3110/2020|EPI ISL 520817|B.1.1.216|Australia|2020-07-06	Oceania|hCoV-19/Australia/SAP483/2020|EPI ISL 513913|B.1.36|Australia|2020-08-05	0.0007877107	Oceania
Oceania|hCoV-19/Australia/WA72/2020|EPI ISL 512725|B.1|Australia|2020-07-07	Oceania|hCoV-19/Australia/SAP483/2020|EPI ISL 513913|B.1.36|Australia|2020-08-05	0.0007214255	Oceania
Oceania|hCoV-19/Australia/WA74/2020|EPI ISL 512727|B.1.275|Australia|2020-07-07	Oceania|hCoV-19/Australia/SAP483/2020|EPI ISL 513913|B.1.36|Australia|2020-08-05	0.0007558312	Oceania
Oceania|hCoV-19/New Zealand/20VR3802/2020|EPI ISL 548138|B.1.1|New Zealand|2020-07-07	Oceania|hCoV-19/Australia/SAP483/2020|EPI ISL 513913|B.1.36|Australia|2020-08-05	0.0007178074	Oceania
Oceania|hCoV-19/Australia/WA75/2020|EPI ISL 512728|B.1|Australia|2020-07-08	Oceania|hCoV-19/Australia/SAP483/2020|EPI ISL 513913|B.1.36|Australia|2020-08-05	0.0007557952	Oceania
Oceania|hCoV-19/Australia/VIC3489/2020|EPI ISL 521149|B.1.160|Australia|2020-07-08	Oceania|hCoV-19/Australia/SAP483/2020|EPI ISL 513913|B.1.36|Australia|2020-08-05	0.0005822656	Oceania
Oceania|hCoV-19/Australia/WA77/2020|EPI ISL 512730|B.1|Australia|2020-07-09	Oceania|hCoV-19/Australia/SAP483/2020|EPI ISL 513913|B.1.36|Australia|2020-08-05	0.0006870579	Oceania
Oceania|hCoV-19/Australia/QLD990/2020|EPI ISL 530250|B.1.160|Australia|2020-07-10	Oceania|hCoV-19/Australia/SAP483/2020|EPI ISL 513913|B.1.36|Australia|2020-08-05	0.0007123150	Oceania
Oceania|hCoV-19/New Zealand/20VR3804/2020|EPI ISL 548139|B.1.1|New Zealand|2020-07-10	Oceania|hCoV-19/Australia/SAP483/2020|EPI ISL 513913|B.1.36|Australia|2020-08-05	0.0007462912	Oceania
Oceania|hCoV-19/Australia/WA79/2020|EPI ISL 512732|B.1|Australia|2020-07-13	Oceania|hCoV-19/Australia/SAP483/2020|EPI ISL 513913|B.1.36|Australia|2020-08-05	0.0006870581	Oceania
Oceania|hCoV-19/Australia/WA81/2020|EPI ISL 512734|B.1|Australia|2020-07-13	Oceania|hCoV-19/Australia/SAP483/2020|EPI ISL 513913|B.1.36|Australia|2020-08-05	0.0007214602	Oceania
Oceania|hCoV-19/Australia/WA78/2020|EPI ISL 512731|B.1|Australia|2020-07-13	Oceania|hCoV-19/Australia/SAP483/2020|EPI ISL 513913|B.1.36|Australia|2020-08-05	0.0006975120	Oceania
Oceania|hCoV-19/New Zealand/20VR3828/2020|EPI ISL 548140|B.1.1|New Zealand|2020-07-14	Oceania|hCoV-19/Australia/SAP483/2020|EPI ISL 513913|B.1.36|Australia|2020-08-05	0.0007462398	Oceania
Oceania|hCoV-19/Australia/NSW849/2020|EPI ISL 526191|B.1.1.70|Australia|2020-07-15	Oceania|hCoV-19/Australia/SAP483/2020|EPI ISL 513913|B.1.36|Australia|2020-08-05	0.0009277975	Oceania
Oceania|hCoV-19/Australia/QLD992/2020|EPI ISL 530252|B.6|Australia|2020-07-22	Oceania|hCoV-19/Australia/SAP483/2020|EPI ISL 513913|B.1.36|Australia|2020-08-05	0.0008820051	Oceania
Oceania|hCoV-19/Australia/NSW02/2020|EPI ISL 408976|B|Australia|2020-01-22	Oceania|hCoV-19/Australia/SAP482/2020|EPI ISL 513912|B.1.5|Australia|2020-08-05	0.0004431363	Oceania
Oceania|hCoV-19/Australia/NSW01/2020|EPI ISL 407893|A|Australia|2020-01-24	Oceania|hCoV-19/Australia/SAP482/2020|EPI ISL 513912|B.1.5|Australia|2020-08-05	0.0004084505	Oceania
Oceania|hCoV-19/Australia/NSW04/2020|EPI ISL 417030|A|Australia|2020-01-24	Oceania|hCoV-19/Australia/SAP482/2020|EPI ISL 513912|B.1.5|Australia|2020-08-05	0.0005105948	Oceania
Oceania|hCoV-19/Australia/VIC02/2020|EPI ISL 416410|B|Australia|2020-01-24	Oceania|hCoV-19/Australia/SAP482/2020|EPI ISL 513912|B.1.5|Australia|2020-08-05	0.0004466523	Oceania
Oceania|hCoV-19/Australia/VIC01/2020|EPI ISL 406844|B|Australia|2020-01-25	Oceania|hCoV-19/Australia/SAP482/2020|EPI ISL 513912|B.1.5|Australia|2020-08-05	0.0004767518	Oceania
Oceania|hCoV-19/Australia/NSW03/2020|EPI ISL 408977|B|Australia|2020-01-25	Oceania|hCoV-19/Australia/SAP482/2020|EPI ISL 513912|B.1.5|Australia|2020-08-05	0.0004084695	Oceania
Oceania|hCoV-19/Australia/NSW2153/2020|EPI ISL 509505|B.1.5|Australia|2020-01-25	Oceania|hCoV-19/Australia/SAP482/2020|EPI ISL 513912|B.1.5|Australia|2020-08-05	0.0002722962	Oceania
Oceania|hCoV-19/Australia/QLD01/2020|EPI ISL 407894|A|Australia|2020-01-28	Oceania|hCoV-19/Australia/SAP482/2020|EPI ISL 513912|B.1.5|Australia|2020-08-05	0.0004765729	Oceania
Oceania|hCoV-19/Australia/VPRL014/2020|EPI ISL 455603|B.1|Australia|2020-01-30	Oceania|hCoV-19/Australia/SAP482/2020|EPI ISL 513912|B.1.5|Australia|2020-08-05	0.0004424971	Oceania
Oceania|hCoV-19/Australia/QLD02/2020|EPI ISL 407896|A|Australia|2020-01-30	Oceania|hCoV-19/Australia/SAP482/2020|EPI ISL 513912|B.1.5|Australia|2020-08-05	0.0005446775	Oceania
Oceania|hCoV-19/Australia/SA01/2020|EPI ISL 480778|B.1|Australia|2020-01-30	Oceania|hCoV-19/Australia/SAP482/2020|EPI ISL 513912|B.1.5|Australia|2020-08-05	0.0004431003	Oceania
Oceania|hCoV-19/Australia/SA04/2020|EPI ISL 480781|B.1|Australia|2020-01-30	Oceania|hCoV-19/Australia/SAP482/2020|EPI ISL 513912|B.1.5|Australia|2020-08-05	0.0004451789	Oceania
Oceania|hCoV-19/Australia/VIC13/2020|EPI ISL 419733|B|Australia|2020-01-31	Oceania|hCoV-19/Australia/SAP482/2020|EPI ISL 513912|B.1.5|Australia|2020-08-05	0.0004771926	Oceania
Oceania|hCoV-19/Australia/VIC14/2020|EPI ISL 419734|B|Australia|2020-02-02	Oceania|hCoV-19/Australia/SAP482/2020|EPI ISL 513912|B.1.5|Australia|2020-08-05	0.0004151039	Oceania
Oceania|hCoV-19/Australia/QLD03/2020|EPI ISL 410717|A|Australia|2020-02-05	Oceania|hCoV-19/Australia/SAP482/2020|EPI ISL 513912|B.1.5|Australia|2020-08-05	0.0005106243	Oceania
Oceania|hCoV-19/Australia/QLD04/2020|EPI ISL 410718|A|Australia|2020-02-05	Oceania|hCoV-19/Australia/SAP482/2020|EPI ISL 513912|B.1.5|Australia|2020-08-05	0.0004765729	Oceania
Oceania|hCoV-19/Australia/VIC07/2020|EPI ISL 416415|A|Australia|2020-02-08	Oceania|hCoV-19/Australia/SAP482/2020|EPI ISL 513912|B.1.5|Australia|2020-08-05	0.0005106245	Oceania
Oceania|hCoV-19/Australia/SAP097/2020|EPI ISL 468039|B|Australia|2020-02-22	Oceania|hCoV-19/Australia/SAP482/2020|EPI ISL 513912|B.1.5|Australia|2020-08-05	0.0004765898	Oceania
Oceania|hCoV-19/Australia/WA11/2020|EPI ISL 420456|B|Australia|2020-02-22	Oceania|hCoV-19/Australia/SAP482/2020|EPI ISL 513912|B.1.5|Australia|2020-08-05	0.0004766162	Oceania
Oceania|hCoV-19/Australia/WA34/2020|EPI ISL 470851|B|Australia|2020-02-27	Oceania|hCoV-19/Australia/SAP482/2020|EPI ISL 513912|B.1.5|Australia|2020-08-05	0.0004765675	Oceania
Oceania|hCoV-19/New Zealand/20VR0174/2020|EPI ISL 413490|B.4|New Zealand|2020-02-27	Oceania|hCoV-19/Australia/SAP482/2020|EPI ISL 513912|B.1.5|Australia|2020-08-05	0.0005448211	Oceania
Oceania|hCoV-19/Australia/NSW05/2020|EPI ISL 412975|B.4|Australia|2020-02-28	Oceania|hCoV-19/Australia/SAP482/2020|EPI ISL 513912|B.1.5|Australia|2020-08-05	0.0005788027	Oceania
Oceania|hCoV-19/Australia/QLDID922/2020|EPI ISL 418799|B|Australia|2020-02-28	Oceania|hCoV-19/Australia/SAP482/2020|EPI ISL 513912|B.1.5|Australia|2020-08-05	0.0005446616	Oceania
Oceania|hCoV-19/Australia/NSW09/2020|EPI ISL 413595|B.4|Australia|2020-02-28	Oceania|hCoV-19/Australia/SAP482/2020|EPI ISL 513912|B.1.5|Australia|2020-08-05	0.0006207268	Oceania
Oceania|hCoV-19/Australia/NSW08/2020|EPI ISL 413594|B|Australia|2020-02-28	Oceania|hCoV-19/Australia/SAP482/2020|EPI ISL 513912|B.1.5|Australia|2020-08-05	0.0003792369	Oceania
Oceania|hCoV-19/Australia/NSW10/2020|EPI ISL 413596|B|Australia|2020-02-28	Oceania|hCoV-19/Australia/SAP482/2020|EPI ISL 513912|B.1.5|Australia|2020-08-05	0.0003792499	Oceania
Oceania|hCoV-19/Australia/NSW219/2020|EPI ISL 427643|B|Australia|2020-02-28	Oceania|hCoV-19/Australia/SAP482/2020|EPI ISL 513912|B.1.5|Australia|2020-08-05	0.0003792630	Oceania
Oceania|hCoV-19/Australia/NSW07/2020|EPI ISL 413214|B.4|Australia|2020-02-29	Oceania|hCoV-19/Australia/SAP482/2020|EPI ISL 513912|B.1.5|Australia|2020-08-05	0.0005447287	Oceania
Oceania|hCoV-19/Australia/QLD09/2020|EPI ISL 414414|B.4|Australia|2020-02-29	Oceania|hCoV-19/Australia/SAP482/2020|EPI ISL 513912|B.1.5|Australia|2020-08-05	0.0005787859	Oceania
Oceania|hCoV-19/Australia/NSW06/2020|EPI ISL 413213|B.4|Australia|2020-02-29	Oceania|hCoV-19/Australia/SAP482/2020|EPI ISL 513912|B.1.5|Australia|2020-08-05	0.0006128557	Oceania
Oceania|hCoV-19/New Zealand/20VR0189/2020|EPI ISL 416519|B.1.1|New Zealand|2020-03-02	Oceania|hCoV-19/Australia/SAP482/2020|EPI ISL 513912|B.1.5|Australia|2020-08-05	0.0003403870	Oceania
Oceania|hCoV-19/Australia/VIC04/2020|EPI ISL 416412|B.4|Australia|2020-03-02	Oceania|hCoV-19/Australia/SAP482/2020|EPI ISL 513912|B.1.5|Australia|2020-08-05	0.0006469168	Oceania
Oceania|hCoV-19/Australia/NSW11/2020|EPI ISL 413597|B.4|Australia|2020-03-02	Oceania|hCoV-19/Australia/SAP482/2020|EPI ISL 513912|B.1.5|Australia|2020-08-05	0.0005172245	Oceania
Oceania|hCoV-19/Australia/NSW217/2020|EPI ISL 427644|B.4|Australia|2020-03-02	Oceania|hCoV-19/Australia/SAP482/2020|EPI ISL 513912|B.1.5|Australia|2020-08-05	0.0005172423	Oceania
Oceania|hCoV-19/Australia/SAP098/2020|EPI ISL 483066|B.4|Australia|2020-03-03	Oceania|hCoV-19/Australia/SAP482/2020|EPI ISL 513912|B.1.5|Australia|2020-08-05	0.0006129134	Oceania
Oceania|hCoV-19/Australia/NSW15/2020|EPI ISL 417383|B.4|Australia|2020-03-03	Oceania|hCoV-19/Australia/SAP482/2020|EPI ISL 513912|B.1.5|Australia|2020-08-05	0.0006128449	Oceania
Oceania|hCoV-19/New Zealand/20VR1109/2020|EPI ISL 456190|B.31|New Zealand|2020-03-03	Oceania|hCoV-19/Australia/SAP482/2020|EPI ISL 513912|B.1.5|Australia|2020-08-05	0.0007491650	Oceania
Oceania|hCoV-19/Australia/NSW14/2020|EPI ISL 413600|B.4|Australia|2020-03-03	Oceania|hCoV-19/Australia/SAP482/2020|EPI ISL 513912|B.1.5|Australia|2020-08-05	0.0005172305	Oceania
Oceania|hCoV-19/Australia/NSW22/2020|EPI ISL 427649|B.4|Australia|2020-03-03	Oceania|hCoV-19/Australia/SAP482/2020|EPI ISL 513912|B.1.5|Australia|2020-08-05	0.0005517530	Oceania
Oceania|hCoV-19/Australia/VPRL004/2020|EPI ISL 455596|B.4|Australia|2020-03-03	Oceania|hCoV-19/Australia/SAP482/2020|EPI ISL 513912|B.1.5|Australia|2020-08-05	0.0006129551	Oceania
Oceania|hCoV-19/Australia/SAP217/2020|EPI ISL 483073|B|Australia|2020-03-03	Oceania|hCoV-19/Australia/SAP482/2020|EPI ISL 513912|B.1.5|Australia|2020-08-05	0.0005161964	Oceania
Oceania|hCoV-19/Australia/SAP099/2020|EPI ISL 468038|B.4|Australia|2020-03-04	Oceania|hCoV-19/Australia/SAP482/2020|EPI ISL 513912|B.1.5|Australia|2020-08-05	0.0006470073	Oceania
Oceania|hCoV-19/Australia/NSW21/2020|EPI ISL 417386|B.4|Australia|2020-03-04	Oceania|hCoV-19/Australia/SAP482/2020|EPI ISL 513912|B.1.5|Australia|2020-08-05	0.0005788130	Oceania
Oceania|hCoV-19/Australia/WA06/2020|EPI ISL 420534|B.1.98|Australia|2020-03-04	Oceania|hCoV-19/Australia/SAP482/2020|EPI ISL 513912|B.1.5|Australia|2020-08-05	0.0003067900	Oceania
Oceania|hCoV-19/Australia/NSW12/2020|EPI ISL 413598|B.4|Australia|2020-03-04	Oceania|hCoV-19/Australia/SAP482/2020|EPI ISL 513912|B.1.5|Australia|2020-08-05	0.0006207268	Oceania
Oceania|hCoV-19/Australia/NSW23/2020|EPI ISL 427650|B.4|Australia|2020-03-04	Oceania|hCoV-19/Australia/SAP482/2020|EPI ISL 513912|B.1.5|Australia|2020-08-05	0.0005517269	Oceania
Oceania|hCoV-19/Australia/NSW65/2020|EPI ISL 427645|B.4|Australia|2020-03-04	Oceania|hCoV-19/Australia/SAP482/2020|EPI ISL 513912|B.1.5|Australia|2020-08-05	0.0005862221	Oceania
Oceania|hCoV-19/Australia/NSW13/2020|EPI ISL 413599|B.4|Australia|2020-03-04	Oceania|hCoV-19/Australia/SAP482/2020|EPI ISL 513912|B.1.5|Australia|2020-08-05	0.0005517269	Oceania
Oceania|hCoV-19/New Zealand/20VR0195/2020|EPI ISL 534335|B.1.1|New Zealand|2020-03-04	Oceania|hCoV-19/Australia/SAP482/2020|EPI ISL 513912|B.1.5|Australia|2020-08-05	0.0003469643	Oceania
Oceania|hCoV-19/Australia/NSW25/2020|EPI ISL 417388|B.6|Australia|2020-03-05	Oceania|hCoV-19/Australia/SAP482/2020|EPI ISL 513912|B.1.5|Australia|2020-08-05	0.0006128094	Oceania
Oceania|hCoV-19/Australia/NSW18/2020|EPI ISL 417384|B.4|Australia|2020-03-05	Oceania|hCoV-19/Australia/SAP482/2020|EPI ISL 513912|B.1.5|Australia|2020-08-05	0.0006128270	Oceania
Oceania|hCoV-19/Australia/NSW66/2020|EPI ISL 427646|B.4|Australia|2020-03-05	Oceania|hCoV-19/Australia/SAP482/2020|EPI ISL 513912|B.1.5|Australia|2020-08-05	0.0005862221	Oceania
Oceania|hCoV-19/Australia/TAS54/2020|EPI ISL 522729|B.4|Australia|2020-03-05	Oceania|hCoV-19/Australia/SAP482/2020|EPI ISL 513912|B.1.5|Australia|2020-08-05	0.0005827507	Oceania
Oceania|hCoV-19/New Zealand/20VR0206/2020|EPI ISL 416526|B.4|New Zealand|2020-03-05	Oceania|hCoV-19/Australia/SAP482/2020|EPI ISL 513912|B.1.5|Australia|2020-08-05	0.0005899722	Oceania
Oceania|hCoV-19/Australia/NSW24/2020|EPI ISL 417387|B.4|Australia|2020-03-06	Oceania|hCoV-19/Australia/SAP482/2020|EPI ISL 513912|B.1.5|Australia|2020-08-05	0.0006128558	Oceania
Oceania|hCoV-19/Australia/NSW19/2020|EPI ISL 417385|B.4|Australia|2020-03-06	Oceania|hCoV-19/Australia/SAP482/2020|EPI ISL 513912|B.1.5|Australia|2020-08-05	0.0006128448	Oceania
Oceania|hCoV-19/Australia/NSW155/2020|EPI ISL 427647|B.1.1|Australia|2020-03-06	Oceania|hCoV-19/Australia/SAP482/2020|EPI ISL 513912|B.1.5|Australia|2020-08-05	0.0003447756	Oceania
Oceania|hCoV-19/Australia/NSW33/2020|EPI ISL 427654|B.4|Australia|2020-03-06	Oceania|hCoV-19/Australia/SAP482/2020|EPI ISL 513912|B.1.5|Australia|2020-08-05	0.0005517530	Oceania
Oceania|hCoV-19/Australia/VPRL002/2020|EPI ISL 455595|B|Australia|2020-03-06	Oceania|hCoV-19/Australia/SAP482/2020|EPI ISL 513912|B.1.5|Australia|2020-08-05	0.0005106950	Oceania
Oceania|hCoV-19/Australia/VIC06/2020|EPI ISL 416414|B.4|Australia|2020-03-06	Oceania|hCoV-19/Australia/SAP482/2020|EPI ISL 513912|B.1.5|Australia|2020-08-05	0.0006236804	Oceania
Oceania|hCoV-19/Australia/VIC18/2020|EPI ISL 419737|B.40|Australia|2020-03-07	Oceania|hCoV-19/Australia/SAP482/2020|EPI ISL 513912|B.1.5|Australia|2020-08-05	0.0007150971	Oceania
Oceania|hCoV-19/Australia/NSW27/2020|EPI ISL 417390|B.1.1|Australia|2020-03-08	Oceania|hCoV-19/Australia/SAP482/2020|EPI ISL 513912|B.1.5|Australia|2020-08-05	0.0004084814	Oceania
Oceania|hCoV-19/Australia/NSW28/2020|EPI ISL 417391|B.4|Australia|2020-03-08	Oceania|hCoV-19/Australia/SAP482/2020|EPI ISL 513912|B.1.5|Australia|2020-08-05	0.0006809989	Oceania
Oceania|hCoV-19/Australia/NSW35/2020|EPI ISL 417393|B.4|Australia|2020-03-08	Oceania|hCoV-19/Australia/SAP482/2020|EPI ISL 513912|B.1.5|Australia|2020-08-05	0.0006552255	Oceania
Oceania|hCoV-19/Australia/NSW29/2020|EPI ISL 427651|B|Australia|2020-03-08	Oceania|hCoV-19/Australia/SAP482/2020|EPI ISL 513912|B.1.5|Australia|2020-08-05	0.0004827351	Oceania
Oceania|hCoV-19/Australia/NSW153/2020|EPI ISL 427653|B.1.1|Australia|2020-03-08	Oceania|hCoV-19/Australia/SAP482/2020|EPI ISL 513912|B.1.5|Australia|2020-08-05	0.0003447756	Oceania
Oceania|hCoV-19/Australia/NSW375/2020|EPI ISL 451635|B.4|Australia|2020-03-08	Oceania|hCoV-19/Australia/SAP482/2020|EPI ISL 513912|B.1.5|Australia|2020-08-05	0.0006552480	Oceania
Oceania|hCoV-19/Australia/NSW252/2020|EPI ISL 451517|B.4|Australia|2020-03-08	Oceania|hCoV-19/Australia/SAP482/2020|EPI ISL 513912|B.1.5|Australia|2020-08-05	0.0005862221	Oceania
Oceania|hCoV-19/Australia/VIC19/2020|EPI ISL 419738|B.39|Australia|2020-03-08	Oceania|hCoV-19/Australia/SAP482/2020|EPI ISL 513912|B.1.5|Australia|2020-08-05	0.0006532741	Oceania
Oceania|hCoV-19/Australia/NSW26/2020|EPI ISL 417389|B.4|Australia|2020-03-09	Oceania|hCoV-19/Australia/SAP482/2020|EPI ISL 513912|B.1.5|Australia|2020-08-05	0.0006810065	Oceania
Oceania|hCoV-19/Australia/VIC23/2020|EPI ISL 419743|B.40|Australia|2020-03-09	Oceania|hCoV-19/Australia/SAP482/2020|EPI ISL 513912|B.1.5|Australia|2020-08-05	0.0006809989	Oceania
Oceania|hCoV-19/Australia/VIC21/2020|EPI ISL 419740|B.40|Australia|2020-03-09	Oceania|hCoV-19/Australia/SAP482/2020|EPI ISL 513912|B.1.5|Australia|2020-08-05	0.0007150638	Oceania
Oceania|hCoV-19/Australia/VIC22/2020|EPI ISL 419742|B.1|Australia|2020-03-09	Oceania|hCoV-19/Australia/SAP482/2020|EPI ISL 513912|B.1.5|Australia|2020-08-05	0.0003744292	Oceania
Oceania|hCoV-19/Australia/NSW154/2020|EPI ISL 427652|B.1.1|Australia|2020-03-09	Oceania|hCoV-19/Australia/SAP482/2020|EPI ISL 513912|B.1.5|Australia|2020-08-05	0.0003447756	Oceania
Oceania|hCoV-19/Australia/NSW2155/2020|EPI ISL 500633|B.4|Australia|2020-03-09	Oceania|hCoV-19/Australia/SAP482/2020|EPI ISL 513912|B.1.5|Australia|2020-08-05	0.0005788257	Oceania
Oceania|hCoV-19/Australia/NSW2154/2020|EPI ISL 500632|B.1.1|Australia|2020-03-09	Oceania|hCoV-19/Australia/SAP482/2020|EPI ISL 513912|B.1.5|Australia|2020-08-05	0.0003744590	Oceania
Oceania|hCoV-19/Australia/VIC26/2020|EPI ISL 419745|B.3|Australia|2020-03-10	Oceania|hCoV-19/Australia/SAP482/2020|EPI ISL 513912|B.1.5|Australia|2020-08-05	0.0004765730	Oceania
Oceania|hCoV-19/Australia/NSW31/2020|EPI ISL 417392|B.4|Australia|2020-03-10	Oceania|hCoV-19/Australia/SAP482/2020|EPI ISL 513912|B.1.5|Australia|2020-08-05	0.0006128449	Oceania
Oceania|hCoV-19/Australia/VIC30/2020|EPI ISL 419749|B.4|Australia|2020-03-10	Oceania|hCoV-19/Australia/SAP482/2020|EPI ISL 513912|B.1.5|Australia|2020-08-05	0.0005787961	Oceania
Oceania|hCoV-19/Australia/VIC36/2020|EPI ISL 419765|B|Australia|2020-03-10	Oceania|hCoV-19/Australia/SAP482/2020|EPI ISL 513912|B.1.5|Australia|2020-08-05	0.0005447125	Oceania
Oceania|hCoV-19/Australia/VIC31/2020|EPI ISL 419750|B.1|Australia|2020-03-10	Oceania|hCoV-19/Australia/SAP482/2020|EPI ISL 513912|B.1.5|Australia|2020-08-05	0.0003063241	Oceania
Oceania|hCoV-19/Australia/NSW36/2020|EPI ISL 417394|B.40|Australia|2020-03-10	Oceania|hCoV-19/Australia/SAP482/2020|EPI ISL 513912|B.1.5|Australia|2020-08-05	0.0005862297	Oceania
Oceania|hCoV-19/Australia/NSW38/2020|EPI ISL 417396|B.6|Australia|2020-03-10	Oceania|hCoV-19/Australia/SAP482/2020|EPI ISL 513912|B.1.5|Australia|2020-08-05	0.0005517176	Oceania
Oceania|hCoV-19/Australia/NSW41/2020|EPI ISL 417399|B.40|Australia|2020-03-10	Oceania|hCoV-19/Australia/SAP482/2020|EPI ISL 513912|B.1.5|Australia|2020-08-05	0.0004827184	Oceania
Oceania|hCoV-19/Australia/NSW44/2020|EPI ISL 417400|B.6|Australia|2020-03-10	Oceania|hCoV-19/Australia/SAP482/2020|EPI ISL 513912|B.1.5|Australia|2020-08-05	0.0005517014	Oceania
Oceania|hCoV-19/Australia/NSW46/2020|EPI ISL 427658|B.3|Australia|2020-03-10	Oceania|hCoV-19/Australia/SAP482/2020|EPI ISL 513912|B.1.5|Australia|2020-08-05	0.0004483677	Oceania
Oceania|hCoV-19/Australia/NSW51/2020|EPI ISL 427660|B.40|Australia|2020-03-10	Oceania|hCoV-19/Australia/SAP482/2020|EPI ISL 513912|B.1.5|Australia|2020-08-05	0.0004827350	Oceania
Oceania|hCoV-19/Australia/NSW376/2020|EPI ISL 451636|B.4|Australia|2020-03-10	Oceania|hCoV-19/Australia/SAP482/2020|EPI ISL 513912|B.1.5|Australia|2020-08-05	0.0005862394	Oceania
Oceania|hCoV-19/Australia/NSW103/2020|EPI ISL 427657|B.1.5|Australia|2020-03-10	Oceania|hCoV-19/Australia/SAP482/2020|EPI ISL 513912|B.1.5|Australia|2020-08-05	0.0002413020	Oceania
Oceania|hCoV-19/Australia/NSW63/2020|EPI ISL 427664|B|Australia|2020-03-10	Oceania|hCoV-19/Australia/SAP482/2020|EPI ISL 513912|B.1.5|Australia|2020-08-05	0.0004137787	Oceania
Oceania|hCoV-19/Australia/NSW49/2020|EPI ISL 427659|B.6|Australia|2020-03-10	Oceania|hCoV-19/Australia/SAP482/2020|EPI ISL 513912|B.1.5|Australia|2020-08-05	0.0005517367	Oceania
Oceania|hCoV-19/Australia/NSW2159/2020|EPI ISL 500637|B.1.5|Australia|2020-03-10	Oceania|hCoV-19/Australia/SAP482/2020|EPI ISL 513912|B.1.5|Australia|2020-08-05	0.0002382474	Oceania
Oceania|hCoV-19/Australia/VIC29/2020|EPI ISL 419748|B.1.1|Australia|2020-03-10	Oceania|hCoV-19/Australia/SAP482/2020|EPI ISL 513912|B.1.5|Australia|2020-08-05	0.0004085092	Oceania
Oceania|hCoV-19/Australia/NSW2139/2020|EPI ISL 500627|B.4|Australia|2020-03-10	Oceania|hCoV-19/Australia/SAP482/2020|EPI ISL 513912|B.1.5|Australia|2020-08-05	0.0006469714	Oceania
Oceania|hCoV-19/New Zealand/20VR0712/2020|EPI ISL 456163|B.1.1|New Zealand|2020-03-11	Oceania|hCoV-19/Australia/SAP482/2020|EPI ISL 513912|B.1.5|Australia|2020-08-05	0.0003403870	Oceania
Oceania|hCoV-19/Australia/QLDID921/2020|EPI ISL 417033|B.6|Australia|2020-03-11	Oceania|hCoV-19/Australia/SAP482/2020|EPI ISL 513912|B.1.5|Australia|2020-08-05	0.0005446967	Oceania
Oceania|hCoV-19/Australia/VIC44/2020|EPI ISL 419767|B.1|Australia|2020-03-11	Oceania|hCoV-19/Australia/SAP482/2020|EPI ISL 513912|B.1.5|Australia|2020-08-05	0.0002722776	Oceania
Oceania|hCoV-19/Australia/VIC39/2020|EPI ISL 419757|B.1|Australia|2020-03-11	Oceania|hCoV-19/Australia/SAP482/2020|EPI ISL 513912|B.1.5|Australia|2020-08-05	0.0003744335	Oceania
Oceania|hCoV-19/Australia/QLDID920/2020|EPI ISL 417032|B.1.5|Australia|2020-03-11	Oceania|hCoV-19/Australia/SAP482/2020|EPI ISL 513912|B.1.5|Australia|2020-08-05	0.0002382310	Oceania
Oceania|hCoV-19/Australia/VIC45/2020|EPI ISL 419802|B.1.1|Australia|2020-03-11	Oceania|hCoV-19/Australia/SAP482/2020|EPI ISL 513912|B.1.5|Australia|2020-08-05	0.0003403870	Oceania
Oceania|hCoV-19/Australia/NSW40/2020|EPI ISL 417398|B.4|Australia|2020-03-11	Oceania|hCoV-19/Australia/SAP482/2020|EPI ISL 513912|B.1.5|Australia|2020-08-05	0.0006207340	Oceania
Oceania|hCoV-19/Australia/NSW52/2020|EPI ISL 417405|B|Australia|2020-03-11	Oceania|hCoV-19/Australia/SAP482/2020|EPI ISL 513912|B.1.5|Australia|2020-08-05	0.0004827184	Oceania
Oceania|hCoV-19/Australia/NSW39/2020|EPI ISL 417397|B.1.5|Australia|2020-03-11	Oceania|hCoV-19/Australia/SAP482/2020|EPI ISL 513912|B.1.5|Australia|2020-08-05	0.0002412937	Oceania
Oceania|hCoV-19/Australia/NSW102/2020|EPI ISL 427656|B.1.5|Australia|2020-03-11	Oceania|hCoV-19/Australia/SAP482/2020|EPI ISL 513912|B.1.5|Australia|2020-08-05	0.0002413020	Oceania
Oceania|hCoV-19/Australia/NSW34/2020|EPI ISL 427655|B.4|Australia|2020-03-11	Oceania|hCoV-19/Australia/SAP482/2020|EPI ISL 513912|B.1.5|Australia|2020-08-05	0.0005517269	Oceania
Oceania|hCoV-19/Australia/VIC38/2020|EPI ISL 419756|B.1.6|Australia|2020-03-11	Oceania|hCoV-19/Australia/SAP482/2020|EPI ISL 513912|B.1.5|Australia|2020-08-05	0.0003403630	Oceania
Oceania|hCoV-19/Australia/NSW218/2020|EPI ISL 427665|B.3|Australia|2020-03-11	Oceania|hCoV-19/Australia/SAP482/2020|EPI ISL 513912|B.1.5|Australia|2020-08-05	0.0004827573	Oceania
Oceania|hCoV-19/Australia/VIC43/2020|EPI ISL 419763|B.1.1|Australia|2020-03-11	Oceania|hCoV-19/Australia/SAP482/2020|EPI ISL 513912|B.1.5|Australia|2020-08-05	0.0003744894	Oceania
Oceania|hCoV-19/Australia/NSW2156/2020|EPI ISL 500634|B.39|Australia|2020-03-11	Oceania|hCoV-19/Australia/SAP482/2020|EPI ISL 513912|B.1.5|Australia|2020-08-05	0.0006129074	Oceania
Oceania|hCoV-19/Australia/TAS124/2020|EPI ISL 522589|B|Australia|2020-03-11	Oceania|hCoV-19/Australia/SAP482/2020|EPI ISL 513912|B.1.5|Australia|2020-08-05	0.0004882665	Oceania
Oceania|hCoV-19/New Zealand/CoV002/2020|EPI ISL 417212|B.31|New Zealand|2020-03-11	Oceania|hCoV-19/Australia/SAP482/2020|EPI ISL 513912|B.1.5|Australia|2020-08-05	0.0006152110	Oceania
Oceania|hCoV-19/Australia/VIC50/2020|EPI ISL 419766|B.1|Australia|2020-03-12	Oceania|hCoV-19/Australia/SAP482/2020|EPI ISL 513912|B.1.5|Australia|2020-08-05	0.0003063242	Oceania
Oceania|hCoV-19/Australia/VIC55/2020|EPI ISL 419776|B|Australia|2020-03-12	Oceania|hCoV-19/Australia/SAP482/2020|EPI ISL 513912|B.1.5|Australia|2020-08-05	0.0005446967	Oceania
Oceania|hCoV-19/Australia/VIC52/2020|EPI ISL 419768|B.1.1.71|Australia|2020-03-12	Oceania|hCoV-19/Australia/SAP482/2020|EPI ISL 513912|B.1.5|Australia|2020-08-05	0.0004425307	Oceania
Oceania|hCoV-19/Australia/VIC58/2020|EPI ISL 419784|B.4|Australia|2020-03-12	Oceania|hCoV-19/Australia/SAP482/2020|EPI ISL 513912|B.1.5|Australia|2020-08-05	0.0005447125	Oceania
Oceania|hCoV-19/Australia/VIC54/2020|EPI ISL 419770|B.1|Australia|2020-03-12	Oceania|hCoV-19/Australia/SAP482/2020|EPI ISL 513912|B.1.5|Australia|2020-08-05	0.0002722776	Oceania
Oceania|hCoV-19/Australia/VIC47/2020|EPI ISL 419759|B.40|Australia|2020-03-12	Oceania|hCoV-19/Australia/SAP482/2020|EPI ISL 513912|B.1.5|Australia|2020-08-05	0.0007150972	Oceania
Oceania|hCoV-19/Australia/NSW50/2020|EPI ISL 417404|B.1.1|Australia|2020-03-12	Oceania|hCoV-19/Australia/SAP482/2020|EPI ISL 513912|B.1.5|Australia|2020-08-05	0.0003792480	Oceania
Oceania|hCoV-19/Australia/NSW254/2020|EPI ISL 451519|B.4|Australia|2020-03-12	Oceania|hCoV-19/Australia/SAP482/2020|EPI ISL 513912|B.1.5|Australia|2020-08-05	0.0006552480	Oceania
Oceania|hCoV-19/Australia/VIC48/2020|EPI ISL 419762|B.1|Australia|2020-03-12	Oceania|hCoV-19/Australia/SAP482/2020|EPI ISL 513912|B.1.5|Australia|2020-08-05	0.0003063347	Oceania
Oceania|hCoV-19/Australia/NSW2158/2020|EPI ISL 500636|B.1.5|Australia|2020-03-12	Oceania|hCoV-19/Australia/SAP482/2020|EPI ISL 513912|B.1.5|Australia|2020-08-05	0.0002722962	Oceania
Oceania|hCoV-19/Australia/VIC49/2020|EPI ISL 419764|B.1|Australia|2020-03-12	Oceania|hCoV-19/Australia/SAP482/2020|EPI ISL 513912|B.1.5|Australia|2020-08-05	0.0003404830	Oceania
Oceania|hCoV-19/New Zealand/20VR0334/2020|EPI ISL 456157|B.1|New Zealand|2020-03-12	Oceania|hCoV-19/Australia/SAP482/2020|EPI ISL 513912|B.1.5|Australia|2020-08-05	0.0003469601	Oceania
Oceania|hCoV-19/Australia/VIC62/2020|EPI ISL 419774|B.1|Australia|2020-03-13	Oceania|hCoV-19/Australia/SAP482/2020|EPI ISL 513912|B.1.5|Australia|2020-08-05	0.0002722776	Oceania
Oceania|hCoV-19/Australia/NSW2011/2020|EPI ISL 500598|B.4|Australia|2020-03-13	Oceania|hCoV-19/Australia/SAP482/2020|EPI ISL 513912|B.1.5|Australia|2020-08-05	0.0007151054	Oceania
Oceania|hCoV-19/Australia/VIC66/2020|EPI ISL 419780|B.4|Australia|2020-03-13	Oceania|hCoV-19/Australia/SAP482/2020|EPI ISL 513912|B.1.5|Australia|2020-08-05	0.0005447125	Oceania
Oceania|hCoV-19/Australia/VIC70/2020|EPI ISL 419786|B|Australia|2020-03-13	Oceania|hCoV-19/Australia/SAP482/2020|EPI ISL 513912|B.1.5|Australia|2020-08-05	0.0005106425	Oceania
Oceania|hCoV-19/Australia/WA02/2020|EPI ISL 420532|B.1.98|Australia|2020-03-13	Oceania|hCoV-19/Australia/SAP482/2020|EPI ISL 513912|B.1.5|Australia|2020-08-05	0.0002726966	Oceania
Oceania|hCoV-19/Australia/NSW45/2020|EPI ISL 417401|B.6|Australia|2020-03-13	Oceania|hCoV-19/Australia/SAP482/2020|EPI ISL 513912|B.1.5|Australia|2020-08-05	0.0005172092	Oceania
Oceania|hCoV-19/Australia/NSW47/2020|EPI ISL 417402|B.1.5|Australia|2020-03-13	Oceania|hCoV-19/Australia/SAP482/2020|EPI ISL 513912|B.1.5|Australia|2020-08-05	0.0003102661	Oceania
Oceania|hCoV-19/Australia/NSW607/2020|EPI ISL 490017|B.40|Australia|2020-03-13	Oceania|hCoV-19/Australia/SAP482/2020|EPI ISL 513912|B.1.5|Australia|2020-08-05	0.0004827351	Oceania
Oceania|hCoV-19/Australia/NSW592/2020|EPI ISL 478704|B.1.5|Australia|2020-03-13	Oceania|hCoV-19/Australia/SAP482/2020|EPI ISL 513912|B.1.5|Australia|2020-08-05	0.0002413020	Oceania
Oceania|hCoV-19/Australia/NSW2147/2020|EPI ISL 500628|B.1.5|Australia|2020-03-13	Oceania|hCoV-19/Australia/SAP482/2020|EPI ISL 513912|B.1.5|Australia|2020-08-05	0.0003063451	Oceania
Oceania|hCoV-19/Australia/VIC64/2020|EPI ISL 419778|B.1|Australia|2020-03-13	Oceania|hCoV-19/Australia/SAP482/2020|EPI ISL 513912|B.1.5|Australia|2020-08-05	0.0003751952	Oceania
Oceania|hCoV-19/Australia/VIC61/2020|EPI ISL 419773|B|Australia|2020-03-13	Oceania|hCoV-19/Australia/SAP482/2020|EPI ISL 513912|B.1.5|Australia|2020-08-05	0.0005484934	Oceania
Oceania|hCoV-19/Australia/VIC63/2020|EPI ISL 419775|B.1|Australia|2020-03-13	Oceania|hCoV-19/Australia/SAP482/2020|EPI ISL 513912|B.1.5|Australia|2020-08-05	0.0002744066	Oceania
Oceania|hCoV-19/Australia/VIC82/2020|EPI ISL 419794|B.40|Australia|2020-03-14	Oceania|hCoV-19/Australia/SAP482/2020|EPI ISL 513912|B.1.5|Australia|2020-08-05	0.0005787689	Oceania
Oceania|hCoV-19/Australia/VIC83/2020|EPI ISL 419799|B|Australia|2020-03-14	Oceania|hCoV-19/Australia/SAP482/2020|EPI ISL 513912|B.1.5|Australia|2020-08-05	0.0005449193	Oceania
Oceania|hCoV-19/Australia/VIC80/2020|EPI ISL 419792|B.40|Australia|2020-03-14	Oceania|hCoV-19/Australia/SAP482/2020|EPI ISL 513912|B.1.5|Australia|2020-08-05	0.0005447126	Oceania
Oceania|hCoV-19/Australia/NSW2005/2020|EPI ISL 500597|B.1|Australia|2020-03-14	Oceania|hCoV-19/Australia/SAP482/2020|EPI ISL 513912|B.1.5|Australia|2020-08-05	0.0003063330	Oceania
Oceania|hCoV-19/Australia/VIC84/2020|EPI ISL 419803|B.39|Australia|2020-03-14	Oceania|hCoV-19/Australia/SAP482/2020|EPI ISL 513912|B.1.5|Australia|2020-08-05	0.0006128556	Oceania
Oceania|hCoV-19/Australia/VIC78/2020|EPI ISL 419790|B|Australia|2020-03-14	Oceania|hCoV-19/Australia/SAP482/2020|EPI ISL 513912|B.1.5|Australia|2020-08-05	0.0004425630	Oceania
Oceania|hCoV-19/Australia/QLDID923/2020|EPI ISL 418801|B.1|Australia|2020-03-14	Oceania|hCoV-19/Australia/SAP482/2020|EPI ISL 513912|B.1.5|Australia|2020-08-05	0.0002722776	Oceania
Oceania|hCoV-19/Australia/WA03/2020|EPI ISL 420533|B.1|Australia|2020-03-14	Oceania|hCoV-19/Australia/SAP482/2020|EPI ISL 513912|B.1.5|Australia|2020-08-05	0.0003068044	Oceania
Oceania|hCoV-19/Australia/WA01/2020|EPI ISL 420531|B.1.98|Australia|2020-03-14	Oceania|hCoV-19/Australia/SAP482/2020|EPI ISL 513912|B.1.5|Australia|2020-08-05	0.0003067900	Oceania
Oceania|hCoV-19/Australia/NSW54/2020|EPI ISL 417407|B.1.1|Australia|2020-03-14	Oceania|hCoV-19/Australia/SAP482/2020|EPI ISL 513912|B.1.5|Australia|2020-08-05	0.0003447637	Oceania
Oceania|hCoV-19/Australia/NSW48/2020|EPI ISL 417403|B.6|Australia|2020-03-14	Oceania|hCoV-19/Australia/SAP482/2020|EPI ISL 513912|B.1.5|Australia|2020-08-05	0.0005172092	Oceania
Oceania|hCoV-19/Australia/NSW256/2020|EPI ISL 451521|B.4|Australia|2020-03-14	Oceania|hCoV-19/Australia/SAP482/2020|EPI ISL 513912|B.1.5|Australia|2020-08-05	0.0005862221	Oceania
Oceania|hCoV-19/Australia/NSW583/2020|EPI ISL 478695|B.40|Australia|2020-03-14	Oceania|hCoV-19/Australia/SAP482/2020|EPI ISL 513912|B.1.5|Australia|2020-08-05	0.0004827351	Oceania
Oceania|hCoV-19/Australia/NSW582/2020|EPI ISL 478694|B.40|Australia|2020-03-14	Oceania|hCoV-19/Australia/SAP482/2020|EPI ISL 513912|B.1.5|Australia|2020-08-05	0.0005172270	Oceania
Oceania|hCoV-19/Australia/VIC79/2020|EPI ISL 419791|B.40|Australia|2020-03-14	Oceania|hCoV-19/Australia/SAP482/2020|EPI ISL 513912|B.1.5|Australia|2020-08-05	0.0005106602	Oceania
Oceania|hCoV-19/Australia/NSW2146/2020|EPI ISL 509503|B.40|Australia|2020-03-14	Oceania|hCoV-19/Australia/SAP482/2020|EPI ISL 513912|B.1.5|Australia|2020-08-05	0.0005106599	Oceania
Oceania|hCoV-19/Australia/VIC81/2020|EPI ISL 419793|B.40|Australia|2020-03-14	Oceania|hCoV-19/Australia/SAP482/2020|EPI ISL 513912|B.1.5|Australia|2020-08-05	0.0005106599	Oceania
Oceania|hCoV-19/Australia/SAP215/2020|EPI ISL 468001|B.1.1|Australia|2020-03-14	Oceania|hCoV-19/Australia/SAP482/2020|EPI ISL 513912|B.1.5|Australia|2020-08-05	0.0003405028	Oceania
Oceania|hCoV-19/Australia/VIC87/2020|EPI ISL 419797|B.40|Australia|2020-03-15	Oceania|hCoV-19/Australia/SAP482/2020|EPI ISL 513912|B.1.5|Australia|2020-08-05	0.0005787690	Oceania
Oceania|hCoV-19/Australia/NSW2144/2020|EPI ISL 527008|B.39|Australia|2020-03-15	Oceania|hCoV-19/Australia/SAP482/2020|EPI ISL 513912|B.1.5|Australia|2020-08-05	0.0006128557	Oceania
Oceania|hCoV-19/Australia/SAP111/2020|EPI ISL 451131|B.1.1|Australia|2020-03-15	Oceania|hCoV-19/Australia/SAP482/2020|EPI ISL 513912|B.1.5|Australia|2020-08-05	0.0003403870	Oceania
Oceania|hCoV-19/Australia/VIC90/2020|EPI ISL 419801|B.1.1|Australia|2020-03-15	Oceania|hCoV-19/Australia/SAP482/2020|EPI ISL 513912|B.1.5|Australia|2020-08-05	0.0003744444	Oceania
Oceania|hCoV-19/Australia/NSW2004/2020|EPI ISL 500596|B.1.5|Australia|2020-03-15	Oceania|hCoV-19/Australia/SAP482/2020|EPI ISL 513912|B.1.5|Australia|2020-08-05	0.0003403513	Oceania
Oceania|hCoV-19/Australia/VIC89/2020|EPI ISL 419800|B.1|Australia|2020-03-15	Oceania|hCoV-19/Australia/SAP482/2020|EPI ISL 513912|B.1.5|Australia|2020-08-05	0.0003403771	Oceania
Oceania|hCoV-19/New Zealand/20VR0276/2020|EPI ISL 416539|A|New Zealand|2020-03-15	Oceania|hCoV-19/Australia/SAP482/2020|EPI ISL 513912|B.1.5|Australia|2020-08-05	0.0005446871	Oceania
Oceania|hCoV-19/Australia/ACT0082/2020|EPI ISL 498542|B.1.1|Australia|2020-03-15	Oceania|hCoV-19/Australia/SAP482/2020|EPI ISL 513912|B.1.5|Australia|2020-08-05	0.0003744335	Oceania
Oceania|hCoV-19/Australia/VIC92/2020|EPI ISL 419809|B.1.5|Australia|2020-03-15	Oceania|hCoV-19/Australia/SAP482/2020|EPI ISL 513912|B.1.5|Australia|2020-08-05	0.0002382310	Oceania
Oceania|hCoV-19/Australia/NSW112/2020|EPI ISL 427666|B.1.5|Australia|2020-03-15	Oceania|hCoV-19/Australia/SAP482/2020|EPI ISL 513912|B.1.5|Australia|2020-08-05	0.0003102768	Oceania
Oceania|hCoV-19/Australia/VIC91/2020|EPI ISL 419804|B.1.5|Australia|2020-03-15	Oceania|hCoV-19/Australia/SAP482/2020|EPI ISL 513912|B.1.5|Australia|2020-08-05	0.0003063606	Oceania
Oceania|hCoV-19/Australia/SAP220/2020|EPI ISL 467995|B.1.5|Australia|2020-03-15	Oceania|hCoV-19/Australia/SAP482/2020|EPI ISL 513912|B.1.5|Australia|2020-08-05	0.0003085552	Oceania
Oceania|hCoV-19/Australia/VIC09/2020|EPI ISL 416515|B|Australia|2020-03-15	Oceania|hCoV-19/Australia/SAP482/2020|EPI ISL 513912|B.1.5|Australia|2020-08-05	0.0005495787	Oceania
Oceania|hCoV-19/Australia/VIC93/2020|EPI ISL 419815|B.3|Australia|2020-03-15	Oceania|hCoV-19/Australia/SAP482/2020|EPI ISL 513912|B.1.5|Australia|2020-08-05	0.0004819531	Oceania
Oceania|hCoV-19/Australia/SAP410/2020|EPI ISL 492175|B.6|Australia|2020-03-15	Oceania|hCoV-19/Australia/SAP482/2020|EPI ISL 513912|B.1.5|Australia|2020-08-05	0.0006763067	Oceania
Oceania|hCoV-19/Australia/SAP439/2020|EPI ISL 508130|B.6|Australia|2020-03-16	Oceania|hCoV-19/Australia/SAP482/2020|EPI ISL 513912|B.1.5|Australia|2020-08-05	0.0005446958	Oceania
Oceania|hCoV-19/Australia/VIC97/2020|EPI ISL 419808|B.4|Australia|2020-03-16	Oceania|hCoV-19/Australia/SAP482/2020|EPI ISL 513912|B.1.5|Australia|2020-08-05	0.0005447125	Oceania
Oceania|hCoV-19/Australia/VIC99/2020|EPI ISL 419811|B.1|Australia|2020-03-16	Oceania|hCoV-19/Australia/SAP482/2020|EPI ISL 513912|B.1.5|Australia|2020-08-05	0.0004425385	Oceania
Oceania|hCoV-19/Australia/VIC141/2020|EPI ISL 419838|B.1.5|Australia|2020-03-16	Oceania|hCoV-19/Australia/SAP482/2020|EPI ISL 513912|B.1.5|Australia|2020-08-05	0.0002382310	Oceania
Oceania|hCoV-19/Australia/SAP112/2020|EPI ISL 468016|B.1.1|Australia|2020-03-16	Oceania|hCoV-19/Australia/SAP482/2020|EPI ISL 513912|B.1.5|Australia|2020-08-05	0.0003403870	Oceania
Oceania|hCoV-19/Australia/VIC142/2020|EPI ISL 419839|B.1|Australia|2020-03-16	Oceania|hCoV-19/Australia/SAP482/2020|EPI ISL 513912|B.1.5|Australia|2020-08-05	0.0003403831	Oceania
Oceania|hCoV-19/Australia/NSW2151/2020|EPI ISL 500631|B|Australia|2020-03-16	Oceania|hCoV-19/Australia/SAP482/2020|EPI ISL 513912|B.1.5|Australia|2020-08-05	0.0004084694	Oceania
Oceania|hCoV-19/Australia/NSW2149/2020|EPI ISL 500630|B.1.1.10|Australia|2020-03-16	Oceania|hCoV-19/Australia/SAP482/2020|EPI ISL 513912|B.1.5|Australia|2020-08-05	0.0004084933	Oceania
Oceania|hCoV-19/New Zealand/20VR0993/2020|EPI ISL 456176|B|New Zealand|2020-03-16	Oceania|hCoV-19/Australia/SAP482/2020|EPI ISL 513912|B.1.5|Australia|2020-08-05	0.0004425422	Oceania
Oceania|hCoV-19/Australia/VIC143/2020|EPI ISL 419840|B.1.1|Australia|2020-03-16	Oceania|hCoV-19/Australia/SAP482/2020|EPI ISL 513912|B.1.5|Australia|2020-08-05	0.0004084814	Oceania
Oceania|hCoV-19/Australia/VIC96/2020|EPI ISL 419807|B|Australia|2020-03-16	Oceania|hCoV-19/Australia/SAP482/2020|EPI ISL 513912|B.1.5|Australia|2020-08-05	0.0004084921	Oceania
Oceania|hCoV-19/Australia/NSW58/2020|EPI ISL 417410|B.40|Australia|2020-03-16	Oceania|hCoV-19/Australia/SAP482/2020|EPI ISL 513912|B.1.5|Australia|2020-08-05	0.0005172244	Oceania
Oceania|hCoV-19/Australia/NSW57/2020|EPI ISL 417409|B.40|Australia|2020-03-16	Oceania|hCoV-19/Australia/SAP482/2020|EPI ISL 513912|B.1.5|Australia|2020-08-05	0.0005172244	Oceania
Oceania|hCoV-19/Australia/NSW104/2020|EPI ISL 427677|B.1.5|Australia|2020-03-16	Oceania|hCoV-19/Australia/SAP482/2020|EPI ISL 513912|B.1.5|Australia|2020-08-05	0.0002413020	Oceania
Oceania|hCoV-19/Australia/NSW75/2020|EPI ISL 427703|B.40|Australia|2020-03-16	Oceania|hCoV-19/Australia/SAP482/2020|EPI ISL 513912|B.1.5|Australia|2020-08-05	0.0004827351	Oceania
Oceania|hCoV-19/Australia/NSW88/2020|EPI ISL 427702|B.40|Australia|2020-03-16	Oceania|hCoV-19/Australia/SAP482/2020|EPI ISL 513912|B.1.5|Australia|2020-08-05	0.0005517466	Oceania
Oceania|hCoV-19/Australia/NSW158/2020|EPI ISL 427735|B.1.1|Australia|2020-03-16	Oceania|hCoV-19/Australia/SAP482/2020|EPI ISL 513912|B.1.5|Australia|2020-08-05	0.0003792611	Oceania
Oceania|hCoV-19/Australia/NSW111/2020|EPI ISL 427661|B.1.5|Australia|2020-03-16	Oceania|hCoV-19/Australia/SAP482/2020|EPI ISL 513912|B.1.5|Australia|2020-08-05	0.0003102768	Oceania
Oceania|hCoV-19/Australia/VIC146/2020|EPI ISL 419843|B.40|Australia|2020-03-17	Oceania|hCoV-19/Australia/SAP482/2020|EPI ISL 513912|B.1.5|Australia|2020-08-05	0.0005446970	Oceania
Oceania|hCoV-19/Australia/VIC327/2020|EPI ISL 426637|B.40|Australia|2020-03-17	Oceania|hCoV-19/Australia/SAP482/2020|EPI ISL 513912|B.1.5|Australia|2020-08-05	0.0005106425	Oceania
Oceania|hCoV-19/Australia/VIC157/2020|EPI ISL 419854|B.1|Australia|2020-03-17	Oceania|hCoV-19/Australia/SAP482/2020|EPI ISL 513912|B.1.5|Australia|2020-08-05	0.0003403771	Oceania
Oceania|hCoV-19/Australia/VIC151/2020|EPI ISL 419848|B|Australia|2020-03-17	Oceania|hCoV-19/Australia/SAP482/2020|EPI ISL 513912|B.1.5|Australia|2020-08-05	0.0005787691	Oceania
Oceania|hCoV-19/Australia/VIC154/2020|EPI ISL 419851|B.1.5|Australia|2020-03-17	Oceania|hCoV-19/Australia/SAP482/2020|EPI ISL 513912|B.1.5|Australia|2020-08-05	0.0003063187	Oceania
Oceania|hCoV-19/Australia/VIC144/2020|EPI ISL 419841|B.1.1|Australia|2020-03-17	Oceania|hCoV-19/Australia/SAP482/2020|EPI ISL 513912|B.1.5|Australia|2020-08-05	0.0003744335	Oceania
Oceania|hCoV-19/Australia/VIC148/2020|EPI ISL 419845|B.1|Australia|2020-03-17	Oceania|hCoV-19/Australia/SAP482/2020|EPI ISL 513912|B.1.5|Australia|2020-08-05	0.0003063241	Oceania
Oceania|hCoV-19/Australia/VIC153/2020|EPI ISL 419850|B.1.1|Australia|2020-03-17	Oceania|hCoV-19/Australia/SAP482/2020|EPI ISL 513912|B.1.5|Australia|2020-08-05	0.0004084814	Oceania
Oceania|hCoV-19/Australia/VIC152/2020|EPI ISL 419849|B|Australia|2020-03-17	Oceania|hCoV-19/Australia/SAP482/2020|EPI ISL 513912|B.1.5|Australia|2020-08-05	0.0005106425	Oceania
Oceania|hCoV-19/Australia/VIC106/2020|EPI ISL 419820|B.1.5|Australia|2020-03-17	Oceania|hCoV-19/Australia/SAP482/2020|EPI ISL 513912|B.1.5|Australia|2020-08-05	0.0003403612	Oceania
Oceania|hCoV-19/Australia/VIC329/2020|EPI ISL 426639|B.1.5|Australia|2020-03-17	Oceania|hCoV-19/Australia/SAP482/2020|EPI ISL 513912|B.1.5|Australia|2020-08-05	0.0003063384	Oceania
Oceania|hCoV-19/Australia/VIC149/2020|EPI ISL 419846|B.1|Australia|2020-03-17	Oceania|hCoV-19/Australia/SAP482/2020|EPI ISL 513912|B.1.5|Australia|2020-08-05	0.0003744467	Oceania
Oceania|hCoV-19/Australia/VIC156/2020|EPI ISL 419853|B.1.1|Australia|2020-03-17	Oceania|hCoV-19/Australia/SAP482/2020|EPI ISL 513912|B.1.5|Australia|2020-08-05	0.0003403870	Oceania
Oceania|hCoV-19/Australia/VIC155/2020|EPI ISL 419852|B.1|Australia|2020-03-17	Oceania|hCoV-19/Australia/SAP482/2020|EPI ISL 513912|B.1.5|Australia|2020-08-05	0.0003403672	Oceania
Oceania|hCoV-19/Australia/VIC105/2020|EPI ISL 419819|B.1.255|Australia|2020-03-17	Oceania|hCoV-19/Australia/SAP482/2020|EPI ISL 513912|B.1.5|Australia|2020-08-05	0.0003403672	Oceania
Oceania|hCoV-19/New Zealand/20VR0994/2020|EPI ISL 456177|B.31|New Zealand|2020-03-17	Oceania|hCoV-19/Australia/SAP482/2020|EPI ISL 513912|B.1.5|Australia|2020-08-05	0.0006131658	Oceania
Oceania|hCoV-19/Australia/NSW62/2020|EPI ISL 417412|B.3|Australia|2020-03-17	Oceania|hCoV-19/Australia/SAP482/2020|EPI ISL 513912|B.1.5|Australia|2020-08-05	0.0004482131	Oceania
Oceania|hCoV-19/Australia/SAP181/2020|EPI ISL 492122|B.1|Australia|2020-03-18	Oceania|hCoV-19/Australia/SAP482/2020|EPI ISL 513912|B.1.5|Australia|2020-08-05	0.0003403833	Oceania
Oceania|hCoV-19/Australia/QLDID924/2020|EPI ISL 418802|B.1.1|Australia|2020-03-18	Oceania|hCoV-19/Australia/SAP482/2020|EPI ISL 513912|B.1.5|Australia|2020-08-05	0.0003744335	Oceania
Oceania|hCoV-19/Australia/VIC174/2020|EPI ISL 419871|B.1.5|Australia|2020-03-18	Oceania|hCoV-19/Australia/SAP482/2020|EPI ISL 513912|B.1.5|Australia|2020-08-05	0.0002382310	Oceania
Oceania|hCoV-19/Australia/VIC166/2020|EPI ISL 419863|B.1|Australia|2020-03-18	Oceania|hCoV-19/Australia/SAP482/2020|EPI ISL 513912|B.1.5|Australia|2020-08-05	0.0003744401	Oceania
Oceania|hCoV-19/Australia/SAP159/2020|EPI ISL 492116|B.1.1|Australia|2020-03-18	Oceania|hCoV-19/Australia/SAP482/2020|EPI ISL 513912|B.1.5|Australia|2020-08-05	0.0004425721	Oceania
Oceania|hCoV-19/Australia/VIC170/2020|EPI ISL 419867|B.1.5|Australia|2020-03-18	Oceania|hCoV-19/Australia/SAP482/2020|EPI ISL 513912|B.1.5|Australia|2020-08-05	0.0003403513	Oceania
Oceania|hCoV-19/Australia/VIC163/2020|EPI ISL 419860|B.1.1|Australia|2020-03-18	Oceania|hCoV-19/Australia/SAP482/2020|EPI ISL 513912|B.1.5|Australia|2020-08-05	0.0004085005	Oceania
Oceania|hCoV-19/Australia/VIC176/2020|EPI ISL 419873|B.31|Australia|2020-03-18	Oceania|hCoV-19/Australia/SAP482/2020|EPI ISL 513912|B.1.5|Australia|2020-08-05	0.0005787962	Oceania
Oceania|hCoV-19/Australia/VIC171/2020|EPI ISL 419868|B.40|Australia|2020-03-18	Oceania|hCoV-19/Australia/SAP482/2020|EPI ISL 513912|B.1.5|Australia|2020-08-05	0.0006810110	Oceania
Oceania|hCoV-19/Australia/QLDID926/2020|EPI ISL 418804|B.1.1|Australia|2020-03-18	Oceania|hCoV-19/Australia/SAP482/2020|EPI ISL 513912|B.1.5|Australia|2020-08-05	0.0004085005	Oceania
Oceania|hCoV-19/Australia/VIC172/2020|EPI ISL 419869|B.40|Australia|2020-03-18	Oceania|hCoV-19/Australia/SAP482/2020|EPI ISL 513912|B.1.5|Australia|2020-08-05	0.0006128557	Oceania
Oceania|hCoV-19/Australia/VIC158/2020|EPI ISL 419855|B.1|Australia|2020-03-18	Oceania|hCoV-19/Australia/SAP482/2020|EPI ISL 513912|B.1.5|Australia|2020-08-05	0.0004425592	Oceania
Oceania|hCoV-19/Australia/QLDID925/2020|EPI ISL 418803|B.1|Australia|2020-03-18	Oceania|hCoV-19/Australia/SAP482/2020|EPI ISL 513912|B.1.5|Australia|2020-08-05	0.0003063241	Oceania
Oceania|hCoV-19/Australia/VIC178/2020|EPI ISL 419875|B.1.1|Australia|2020-03-18	Oceania|hCoV-19/Australia/SAP482/2020|EPI ISL 513912|B.1.5|Australia|2020-08-05	0.0004084813	Oceania
Oceania|hCoV-19/Australia/VIC109/2020|EPI ISL 419718|B.1.1|Australia|2020-03-18	Oceania|hCoV-19/Australia/SAP482/2020|EPI ISL 513912|B.1.5|Australia|2020-08-05	0.0003403870	Oceania
Oceania|hCoV-19/New Zealand/20VR0760/2020|EPI ISL 456165|B.1.5|New Zealand|2020-03-18	Oceania|hCoV-19/Australia/SAP482/2020|EPI ISL 513912|B.1.5|Australia|2020-08-05	0.0002723703	Oceania
Oceania|hCoV-19/New Zealand/20VR0770/2020|EPI ISL 456168|B.39|New Zealand|2020-03-18	Oceania|hCoV-19/Australia/SAP482/2020|EPI ISL 513912|B.1.5|Australia|2020-08-05	0.0006132623	Oceania
Oceania|hCoV-19/Australia/SAP186/2020|EPI ISL 492125|B.1|Australia|2020-03-19	Oceania|hCoV-19/Australia/SAP482/2020|EPI ISL 513912|B.1.5|Australia|2020-08-05	0.0003063241	Oceania
Oceania|hCoV-19/Australia/SAP368/2020|EPI ISL 492133|B.1.1|Australia|2020-03-19	Oceania|hCoV-19/Australia/SAP482/2020|EPI ISL 513912|B.1.5|Australia|2020-08-05	0.0003744444	Oceania
Oceania|hCoV-19/Australia/NSW2169/2020|EPI ISL 500640|B.6|Australia|2020-03-19	Oceania|hCoV-19/Australia/SAP482/2020|EPI ISL 513912|B.1.5|Australia|2020-08-05	0.0006469053	Oceania
Oceania|hCoV-19/Australia/VIC186/2020|EPI ISL 419882|B.40|Australia|2020-03-19	Oceania|hCoV-19/Australia/SAP482/2020|EPI ISL 513912|B.1.5|Australia|2020-08-05	0.0005787962	Oceania
Oceania|hCoV-19/Australia/VIC184/2020|EPI ISL 419880|B.1|Australia|2020-03-19	Oceania|hCoV-19/Australia/SAP482/2020|EPI ISL 513912|B.1.5|Australia|2020-08-05	0.0003403672	Oceania
Oceania|hCoV-19/Australia/VIC203/2020|EPI ISL 419898|B.40|Australia|2020-03-19	Oceania|hCoV-19/Australia/SAP482/2020|EPI ISL 513912|B.1.5|Australia|2020-08-05	0.0007150429	Oceania
Oceania|hCoV-19/Australia/SAP395/2020|EPI ISL 492160|B.1.1|Australia|2020-03-19	Oceania|hCoV-19/Australia/SAP482/2020|EPI ISL 513912|B.1.5|Australia|2020-08-05	0.0004084932	Oceania
Oceania|hCoV-19/New Zealand/20VR1110/2020|EPI ISL 456191|B.1.5|New Zealand|2020-03-19	Oceania|hCoV-19/Australia/SAP482/2020|EPI ISL 513912|B.1.5|Australia|2020-08-05	0.0003403990	Oceania
Oceania|hCoV-19/Australia/VIC180/2020|EPI ISL 419877|B|Australia|2020-03-19	Oceania|hCoV-19/Australia/SAP482/2020|EPI ISL 513912|B.1.5|Australia|2020-08-05	0.0004084504	Oceania
Oceania|hCoV-19/Australia/WA36/2020|EPI ISL 470853|B.39|Australia|2020-03-19	Oceania|hCoV-19/Australia/SAP482/2020|EPI ISL 513912|B.1.5|Australia|2020-08-05	0.0006128270	Oceania
Oceania|hCoV-19/Australia/VIC192/2020|EPI ISL 419888|B.1|Australia|2020-03-19	Oceania|hCoV-19/Australia/SAP482/2020|EPI ISL 513912|B.1.5|Australia|2020-08-05	0.0002722776	Oceania
Oceania|hCoV-19/Australia/VIC201/2020|EPI ISL 419896|B.1|Australia|2020-03-19	Oceania|hCoV-19/Australia/SAP482/2020|EPI ISL 513912|B.1.5|Australia|2020-08-05	0.0003403672	Oceania
Oceania|hCoV-19/Australia/VIC188/2020|EPI ISL 419884|B.6|Australia|2020-03-19	Oceania|hCoV-19/Australia/SAP482/2020|EPI ISL 513912|B.1.5|Australia|2020-08-05	0.0006128557	Oceania
Oceania|hCoV-19/Australia/SAP036/2020|EPI ISL 450194|B.1|Australia|2020-03-19	Oceania|hCoV-19/Australia/SAP482/2020|EPI ISL 513912|B.1.5|Australia|2020-08-05	0.0003403831	Oceania
Oceania|hCoV-19/Australia/VIC190/2020|EPI ISL 419886|B.1.1|Australia|2020-03-19	Oceania|hCoV-19/Australia/SAP482/2020|EPI ISL 513912|B.1.5|Australia|2020-08-05	0.0003403870	Oceania
Oceania|hCoV-19/Australia/SAP372/2020|EPI ISL 492137|B.1|Australia|2020-03-19	Oceania|hCoV-19/Australia/SAP482/2020|EPI ISL 513912|B.1.5|Australia|2020-08-05	0.0003403771	Oceania
Oceania|hCoV-19/Australia/VIC191/2020|EPI ISL 419887|B.1.1|Australia|2020-03-19	Oceania|hCoV-19/Australia/SAP482/2020|EPI ISL 513912|B.1.5|Australia|2020-08-05	0.0004084814	Oceania
Oceania|hCoV-19/Australia/VIC218/2020|EPI ISL 419913|B.40|Australia|2020-03-20	Oceania|hCoV-19/Australia/SAP482/2020|EPI ISL 513912|B.1.5|Australia|2020-08-05	0.0007150430	Oceania
Oceania|hCoV-19/Australia/SAP397/2020|EPI ISL 492162|B.1.5|Australia|2020-03-20	Oceania|hCoV-19/Australia/SAP482/2020|EPI ISL 513912|B.1.5|Australia|2020-08-05	0.0003063187	Oceania
Oceania|hCoV-19/Guam/GU NHG 03/2020|EPI ISL 445000|B.6|Guam|2020-03-20	Oceania|hCoV-19/Australia/SAP482/2020|EPI ISL 513912|B.1.5|Australia|2020-08-05	0.0005787793	Oceania
Oceania|hCoV-19/Australia/VIC123/2020|EPI ISL 419731|B.1.1|Australia|2020-03-20	Oceania|hCoV-19/Australia/SAP482/2020|EPI ISL 513912|B.1.5|Australia|2020-08-05	0.0004425643	Oceania
Oceania|hCoV-19/Australia/SAP374/2020|EPI ISL 492139|B.1|Australia|2020-03-20	Oceania|hCoV-19/Australia/SAP482/2020|EPI ISL 513912|B.1.5|Australia|2020-08-05	0.0004086854	Oceania
Oceania|hCoV-19/Australia/SAP386/2020|EPI ISL 492151|B.1.1|Australia|2020-03-20	Oceania|hCoV-19/Australia/SAP482/2020|EPI ISL 513912|B.1.5|Australia|2020-08-05	0.0003744445	Oceania
Oceania|hCoV-19/Australia/SAP380/2020|EPI ISL 492145|B.6|Australia|2020-03-20	Oceania|hCoV-19/Australia/SAP482/2020|EPI ISL 513912|B.1.5|Australia|2020-08-05	0.0005787793	Oceania
Oceania|hCoV-19/Australia/VIC129/2020|EPI ISL 419732|B|Australia|2020-03-20	Oceania|hCoV-19/Australia/SAP482/2020|EPI ISL 513912|B.1.5|Australia|2020-08-05	0.0004084921	Oceania
Oceania|hCoV-19/Australia/VIC214/2020|EPI ISL 419909|B.1|Australia|2020-03-20	Oceania|hCoV-19/Australia/SAP482/2020|EPI ISL 513912|B.1.5|Australia|2020-08-05	0.0003403771	Oceania
Oceania|hCoV-19/Australia/VIC339/2020|EPI ISL 426648|B.1.1.71|Australia|2020-03-20	Oceania|hCoV-19/Australia/SAP482/2020|EPI ISL 513912|B.1.5|Australia|2020-08-05	0.0004425514	Oceania
Oceania|hCoV-19/Australia/VIC342/2020|EPI ISL 426651|B.31|Australia|2020-03-20	Oceania|hCoV-19/Australia/SAP482/2020|EPI ISL 513912|B.1.5|Australia|2020-08-05	0.0006469470	Oceania
Oceania|hCoV-19/Australia/NSW2043/2020|EPI ISL 500614|B.1.98|Australia|2020-03-20	Oceania|hCoV-19/Australia/SAP482/2020|EPI ISL 513912|B.1.5|Australia|2020-08-05	0.0002722697	Oceania
Oceania|hCoV-19/New Zealand/20VR1276/2020|EPI ISL 456201|B.31|New Zealand|2020-03-20	Oceania|hCoV-19/Australia/SAP482/2020|EPI ISL 513912|B.1.5|Australia|2020-08-05	0.0007832571	Oceania
Oceania|hCoV-19/Australia/VIC216/2020|EPI ISL 419911|B.1|Australia|2020-03-20	Oceania|hCoV-19/Australia/SAP482/2020|EPI ISL 513912|B.1.5|Australia|2020-08-05	0.0003403672	Oceania
Oceania|hCoV-19/Australia/VIC341/2020|EPI ISL 426650|B.1.5|Australia|2020-03-20	Oceania|hCoV-19/Australia/SAP482/2020|EPI ISL 513912|B.1.5|Australia|2020-08-05	0.0003403711	Oceania
Oceania|hCoV-19/Australia/VIC211/2020|EPI ISL 419906|B.1|Australia|2020-03-20	Oceania|hCoV-19/Australia/SAP482/2020|EPI ISL 513912|B.1.5|Australia|2020-08-05	0.0003403831	Oceania
Oceania|hCoV-19/Australia/VIC114/2020|EPI ISL 419725|B.1.5|Australia|2020-03-20	Oceania|hCoV-19/Australia/SAP482/2020|EPI ISL 513912|B.1.5|Australia|2020-08-05	0.0002722776	Oceania
Oceania|hCoV-19/Australia/NSW2207/2020|EPI ISL 500665|B.1.1|Australia|2020-03-21	Oceania|hCoV-19/Australia/SAP482/2020|EPI ISL 513912|B.1.5|Australia|2020-08-05	0.0003744510	Oceania
Oceania|hCoV-19/Australia/VIC234/2020|EPI ISL 419929|B.1.272|Australia|2020-03-21	Oceania|hCoV-19/Australia/SAP482/2020|EPI ISL 513912|B.1.5|Australia|2020-08-05	0.0003744292	Oceania
Oceania|hCoV-19/Australia/SAP370/2020|EPI ISL 492135|B.1.5|Australia|2020-03-21	Oceania|hCoV-19/Australia/SAP482/2020|EPI ISL 513912|B.1.5|Australia|2020-08-05	0.0003403771	Oceania
Oceania|hCoV-19/Australia/VIC236/2020|EPI ISL 419931|B.1|Australia|2020-03-21	Oceania|hCoV-19/Australia/SAP482/2020|EPI ISL 513912|B.1.5|Australia|2020-08-05	0.0003403771	Oceania
Oceania|hCoV-19/Australia/VIC249/2020|EPI ISL 419944|B.1.1.254|Australia|2020-03-21	Oceania|hCoV-19/Australia/SAP482/2020|EPI ISL 513912|B.1.5|Australia|2020-08-05	0.0004084933	Oceania
Oceania|hCoV-19/Australia/VIC242/2020|EPI ISL 419937|B|Australia|2020-03-21	Oceania|hCoV-19/Australia/SAP482/2020|EPI ISL 513912|B.1.5|Australia|2020-08-05	0.0004084921	Oceania
Oceania|hCoV-19/Australia/VIC238/2020|EPI ISL 419933|B.1.1|Australia|2020-03-21	Oceania|hCoV-19/Australia/SAP482/2020|EPI ISL 513912|B.1.5|Australia|2020-08-05	0.0003403870	Oceania
Oceania|hCoV-19/Australia/VIC354/2020|EPI ISL 426662|B.1.1.1|Australia|2020-03-21	Oceania|hCoV-19/Australia/SAP482/2020|EPI ISL 513912|B.1.5|Australia|2020-08-05	0.0006128629	Oceania
Oceania|hCoV-19/Australia/VIC258/2020|EPI ISL 419951|B.1|Australia|2020-03-21	Oceania|hCoV-19/Australia/SAP482/2020|EPI ISL 513912|B.1.5|Australia|2020-08-05	0.0003744117	Oceania
Oceania|hCoV-19/Australia/VIC353/2020|EPI ISL 426661|B.1.1|Australia|2020-03-21	Oceania|hCoV-19/Australia/SAP482/2020|EPI ISL 513912|B.1.5|Australia|2020-08-05	0.0003403870	Oceania
Oceania|hCoV-19/Australia/NSW2259/2020|EPI ISL 500696|B.1.1|Australia|2020-03-21	Oceania|hCoV-19/Australia/SAP482/2020|EPI ISL 513912|B.1.5|Australia|2020-08-05	0.0004085004	Oceania
Oceania|hCoV-19/Australia/VIC261/2020|EPI ISL 419954|B.1|Australia|2020-03-21	Oceania|hCoV-19/Australia/SAP482/2020|EPI ISL 513912|B.1.5|Australia|2020-08-05	0.0003403672	Oceania
Oceania|hCoV-19/Australia/VIC237/2020|EPI ISL 419932|B.6|Australia|2020-03-21	Oceania|hCoV-19/Australia/SAP482/2020|EPI ISL 513912|B.1.5|Australia|2020-08-05	0.0006809791	Oceania
Oceania|hCoV-19/Australia/VIC246/2020|EPI ISL 419941|B.1|Australia|2020-03-21	Oceania|hCoV-19/Australia/SAP482/2020|EPI ISL 513912|B.1.5|Australia|2020-08-05	0.0003744467	Oceania
Oceania|hCoV-19/Australia/VIC230/2020|EPI ISL 419925|B.1.1|Australia|2020-03-21	Oceania|hCoV-19/Australia/SAP482/2020|EPI ISL 513912|B.1.5|Australia|2020-08-05	0.0003745100	Oceania
Oceania|hCoV-19/Australia/SAP382/2020|EPI ISL 492147|B.40|Australia|2020-03-21	Oceania|hCoV-19/Australia/SAP482/2020|EPI ISL 513912|B.1.5|Australia|2020-08-05	0.0005787961	Oceania
Oceania|hCoV-19/Australia/VIC243/2020|EPI ISL 419938|B.1|Australia|2020-03-21	Oceania|hCoV-19/Australia/SAP482/2020|EPI ISL 513912|B.1.5|Australia|2020-08-05	0.0003744117	Oceania
Oceania|hCoV-19/Australia/VIC362/2020|EPI ISL 426670|B.1.1|Australia|2020-03-22	Oceania|hCoV-19/Australia/SAP482/2020|EPI ISL 513912|B.1.5|Australia|2020-08-05	0.0004084933	Oceania
Oceania|hCoV-19/Australia/VIC275/2020|EPI ISL 419968|B.1|Australia|2020-03-22	Oceania|hCoV-19/Australia/SAP482/2020|EPI ISL 513912|B.1.5|Australia|2020-08-05	0.0003063241	Oceania
Oceania|hCoV-19/Australia/VIC373/2020|EPI ISL 426680|B|Australia|2020-03-22	Oceania|hCoV-19/Australia/SAP482/2020|EPI ISL 513912|B.1.5|Australia|2020-08-05	0.0003403672	Oceania
Oceania|hCoV-19/Australia/VIC269/2020|EPI ISL 419962|B.1.1|Australia|2020-03-22	Oceania|hCoV-19/Australia/SAP482/2020|EPI ISL 513912|B.1.5|Australia|2020-08-05	0.0004084814	Oceania
Oceania|hCoV-19/Australia/VIC367/2020|EPI ISL 426675|A.2|Australia|2020-03-22	Oceania|hCoV-19/Australia/SAP482/2020|EPI ISL 513912|B.1.5|Australia|2020-08-05	0.0006128379	Oceania
Oceania|hCoV-19/Australia/VIC285/2020|EPI ISL 419976|B.1.5|Australia|2020-03-22	Oceania|hCoV-19/Australia/SAP482/2020|EPI ISL 513912|B.1.5|Australia|2020-08-05	0.0002722697	Oceania
Oceania|hCoV-19/Australia/VIC278/2020|EPI ISL 419971|B.1.5|Australia|2020-03-22	Oceania|hCoV-19/Australia/SAP482/2020|EPI ISL 513912|B.1.5|Australia|2020-08-05	0.0003403612	Oceania
Oceania|hCoV-19/Australia/QLD1010/2020|EPI ISL 530270|B.6|Australia|2020-03-22	Oceania|hCoV-19/Australia/SAP482/2020|EPI ISL 513912|B.1.5|Australia|2020-08-05	0.0006128271	Oceania
Oceania|hCoV-19/Australia/NSW2265/2020|EPI ISL 500700|B.1.370|Australia|2020-03-22	Oceania|hCoV-19/Australia/SAP482/2020|EPI ISL 513912|B.1.5|Australia|2020-08-05	0.0003745264	Oceania
Oceania|hCoV-19/Australia/VIC276/2020|EPI ISL 419969|B.6|Australia|2020-03-22	Oceania|hCoV-19/Australia/SAP482/2020|EPI ISL 513912|B.1.5|Australia|2020-08-05	0.0006468979	Oceania
Oceania|hCoV-19/Australia/SAP383/2020|EPI ISL 492148|B.1.5|Australia|2020-03-22	Oceania|hCoV-19/Australia/SAP482/2020|EPI ISL 513912|B.1.5|Australia|2020-08-05	0.0003063187	Oceania
Oceania|hCoV-19/Australia/ACT0071/2020|EPI ISL 498531|B.40|Australia|2020-03-22	Oceania|hCoV-19/Australia/SAP482/2020|EPI ISL 513912|B.1.5|Australia|2020-08-05	0.0006128666	Oceania
Oceania|hCoV-19/Australia/VIC134/2020|EPI ISL 419827|B.1.1|Australia|2020-03-22	Oceania|hCoV-19/Australia/SAP482/2020|EPI ISL 513912|B.1.5|Australia|2020-08-05	0.0004085005	Oceania
Oceania|hCoV-19/Australia/VIC283/2020|EPI ISL 419974|B.1|Australia|2020-03-22	Oceania|hCoV-19/Australia/SAP482/2020|EPI ISL 513912|B.1.5|Australia|2020-08-05	0.0003403831	Oceania
Oceania|hCoV-19/Australia/NSW2244/2020|EPI ISL 500684|B.1|Australia|2020-03-22	Oceania|hCoV-19/Australia/SAP482/2020|EPI ISL 513912|B.1.5|Australia|2020-08-05	0.0003403831	Oceania
Oceania|hCoV-19/Australia/VIC267/2020|EPI ISL 419960|B.1|Australia|2020-03-22	Oceania|hCoV-19/Australia/SAP482/2020|EPI ISL 513912|B.1.5|Australia|2020-08-05	0.0003403831	Oceania
Oceania|hCoV-19/Australia/VIC287/2020|EPI ISL 419978|B.1|Australia|2020-03-22	Oceania|hCoV-19/Australia/SAP482/2020|EPI ISL 513912|B.1.5|Australia|2020-08-05	0.0003403672	Oceania
Oceania|hCoV-19/New Zealand/20VR1451/2020|EPI ISL 456218|B.3|New Zealand|2020-03-23	Oceania|hCoV-19/Australia/SAP482/2020|EPI ISL 513912|B.1.5|Australia|2020-08-05	0.0005446933	Oceania
Oceania|hCoV-19/Australia/VIC299/2020|EPI ISL 419990|B.40|Australia|2020-03-23	Oceania|hCoV-19/Australia/SAP482/2020|EPI ISL 513912|B.1.5|Australia|2020-08-05	0.0005447221	Oceania
Oceania|hCoV-19/Australia/SAP336/2020|EPI ISL 483113|B.1.5|Australia|2020-03-23	Oceania|hCoV-19/Australia/SAP482/2020|EPI ISL 513912|B.1.5|Australia|2020-08-05	0.0002722824	Oceania
Oceania|hCoV-19/Australia/QLDID938/2020|EPI ISL 444612|B.1|Australia|2020-03-23	Oceania|hCoV-19/Australia/SAP482/2020|EPI ISL 513912|B.1.5|Australia|2020-08-05	0.0003403672	Oceania
Oceania|hCoV-19/Australia/VIC384/2020|EPI ISL 426691|B.1.5|Australia|2020-03-23	Oceania|hCoV-19/Australia/SAP482/2020|EPI ISL 513912|B.1.5|Australia|2020-08-05	0.0003403771	Oceania
Oceania|hCoV-19/Australia/VIC309/2020|EPI ISL 420000|B.1.1|Australia|2020-03-23	Oceania|hCoV-19/Australia/SAP482/2020|EPI ISL 513912|B.1.5|Australia|2020-08-05	0.0003403870	Oceania
Oceania|hCoV-19/Australia/VIC308/2020|EPI ISL 419999|B.1|Australia|2020-03-23	Oceania|hCoV-19/Australia/SAP482/2020|EPI ISL 513912|B.1.5|Australia|2020-08-05	0.0004084886	Oceania
Oceania|hCoV-19/Australia/VIC383/2020|EPI ISL 426690|B.1|Australia|2020-03-23	Oceania|hCoV-19/Australia/SAP482/2020|EPI ISL 513912|B.1.5|Australia|2020-08-05	0.0003744117	Oceania
Oceania|hCoV-19/New Zealand/20VR1796/2020|EPI ISL 456255|B.1|New Zealand|2020-03-23	Oceania|hCoV-19/Australia/SAP482/2020|EPI ISL 513912|B.1.5|Australia|2020-08-05	0.0004085077	Oceania
Oceania|hCoV-19/Australia/VIC530/2020|EPI ISL 426796|B.1|Australia|2020-03-23	Oceania|hCoV-19/Australia/SAP482/2020|EPI ISL 513912|B.1.5|Australia|2020-08-05	0.0003063187	Oceania
Oceania|hCoV-19/Australia/VIC301/2020|EPI ISL 419992|B.40|Australia|2020-03-23	Oceania|hCoV-19/Australia/SAP482/2020|EPI ISL 513912|B.1.5|Australia|2020-08-05	0.0005106425	Oceania
Oceania|hCoV-19/Australia/VIC389/2020|EPI ISL 426696|B|Australia|2020-03-23	Oceania|hCoV-19/Australia/SAP482/2020|EPI ISL 513912|B.1.5|Australia|2020-08-05	0.0005788063	Oceania
Oceania|hCoV-19/New Zealand/20VR1618/2020|EPI ISL 456228|B.1.1.254|New Zealand|2020-03-23	Oceania|hCoV-19/Australia/SAP482/2020|EPI ISL 513912|B.1.5|Australia|2020-08-05	0.0004084933	Oceania
Oceania|hCoV-19/New Zealand/20VR1626/2020|EPI ISL 456236|B.31|New Zealand|2020-03-23	Oceania|hCoV-19/Australia/SAP482/2020|EPI ISL 513912|B.1.5|Australia|2020-08-05	0.0007150972	Oceania
Oceania|hCoV-19/Australia/VIC300/2020|EPI ISL 419991|B.1.5|Australia|2020-03-23	Oceania|hCoV-19/Australia/SAP482/2020|EPI ISL 513912|B.1.5|Australia|2020-08-05	0.0003403612	Oceania
Oceania|hCoV-19/Australia/VIC296/2020|EPI ISL 419987|B.1.1|Australia|2020-03-23	Oceania|hCoV-19/Australia/SAP482/2020|EPI ISL 513912|B.1.5|Australia|2020-08-05	0.0004085005	Oceania
Oceania|hCoV-19/Australia/VIC312/2020|EPI ISL 420003|B.1|Australia|2020-03-23	Oceania|hCoV-19/Australia/SAP482/2020|EPI ISL 513912|B.1.5|Australia|2020-08-05	0.0003744292	Oceania
Oceania|hCoV-19/Australia/QLD985/2020|EPI ISL 530265|B.1|Australia|2020-03-24	Oceania|hCoV-19/Australia/SAP482/2020|EPI ISL 513912|B.1.5|Australia|2020-08-05	0.0003403831	Oceania
Oceania|hCoV-19/Australia/QLDID941/2020|EPI ISL 447594|B.1.1|Australia|2020-03-24	Oceania|hCoV-19/Australia/SAP482/2020|EPI ISL 513912|B.1.5|Australia|2020-08-05	0.0003744510	Oceania
Oceania|hCoV-19/Australia/VIC13741/2020|EPI ISL 563820|B.40|Australia|2020-03-24	Oceania|hCoV-19/Australia/SAP482/2020|EPI ISL 513912|B.1.5|Australia|2020-08-05	0.0006128271	Oceania
Oceania|hCoV-19/Australia/VIC395/2020|EPI ISL 426698|B.1|Australia|2020-03-24	Oceania|hCoV-19/Australia/SAP482/2020|EPI ISL 513912|B.1.5|Australia|2020-08-05	0.0004765983	Oceania
Oceania|hCoV-19/New Zealand/20VR1581/2020|EPI ISL 456223|B.1.1|New Zealand|2020-03-24	Oceania|hCoV-19/Australia/SAP482/2020|EPI ISL 513912|B.1.5|Australia|2020-08-05	0.0004085004	Oceania
Oceania|hCoV-19/Australia/VIC315/2020|EPI ISL 420006|B.1.1|Australia|2020-03-24	Oceania|hCoV-19/Australia/SAP482/2020|EPI ISL 513912|B.1.5|Australia|2020-08-05	0.0003744335	Oceania
Oceania|hCoV-19/Australia/VIC541/2020|EPI ISL 426806|B.1.5|Australia|2020-03-24	Oceania|hCoV-19/Australia/SAP482/2020|EPI ISL 513912|B.1.5|Australia|2020-08-05	0.0003063241	Oceania
Oceania|hCoV-19/Australia/VIC449/2020|EPI ISL 426745|B.1|Australia|2020-03-24	Oceania|hCoV-19/Australia/SAP482/2020|EPI ISL 513912|B.1.5|Australia|2020-08-05	0.0003403831	Oceania
Oceania|hCoV-19/Australia/VIC394/2020|EPI ISL 426697|B.1.1.296|Australia|2020-03-24	Oceania|hCoV-19/Australia/SAP482/2020|EPI ISL 513912|B.1.5|Australia|2020-08-05	0.0004425720	Oceania
Oceania|hCoV-19/Australia/SAP244/2020|EPI ISL 468002|B.1.1.1|Australia|2020-03-24	Oceania|hCoV-19/Australia/SAP482/2020|EPI ISL 513912|B.1.5|Australia|2020-08-05	0.0005106723	Oceania
Oceania|hCoV-19/Guam/GU-NHG-02/2020|EPI ISL 444610|B.6|Guam|2020-03-24	Oceania|hCoV-19/Australia/SAP482/2020|EPI ISL 513912|B.1.5|Australia|2020-08-05	0.0005446967	Oceania
Oceania|hCoV-19/Australia/VIC325/2020|EPI ISL 420016|B.31|Australia|2020-03-24	Oceania|hCoV-19/Australia/SAP482/2020|EPI ISL 513912|B.1.5|Australia|2020-08-05	0.0006469470	Oceania
Oceania|hCoV-19/Australia/VIC321/2020|EPI ISL 420012|B.1|Australia|2020-03-24	Oceania|hCoV-19/Australia/SAP482/2020|EPI ISL 513912|B.1.5|Australia|2020-08-05	0.0003403672	Oceania
Oceania|hCoV-19/Australia/WA56/2020|EPI ISL 470873|B.1|Australia|2020-03-24	Oceania|hCoV-19/Australia/SAP482/2020|EPI ISL 513912|B.1.5|Australia|2020-08-05	0.0003745482	Oceania
Oceania|hCoV-19/Australia/VIC540/2020|EPI ISL 426805|B.1|Australia|2020-03-24	Oceania|hCoV-19/Australia/SAP482/2020|EPI ISL 513912|B.1.5|Australia|2020-08-05	0.0004765983	Oceania
Oceania|hCoV-19/Australia/QLD986/2020|EPI ISL 530266|B.1.5|Australia|2020-03-24	Oceania|hCoV-19/Australia/SAP482/2020|EPI ISL 513912|B.1.5|Australia|2020-08-05	0.0003403711	Oceania
Oceania|hCoV-19/Australia/QLDID939/2020|EPI ISL 444793|B.1.265|Australia|2020-03-24	Oceania|hCoV-19/Australia/SAP482/2020|EPI ISL 513912|B.1.5|Australia|2020-08-05	0.0003744674	Oceania
Oceania|hCoV-19/Australia/VIC555/2020|EPI ISL 426816|B.1.3|Australia|2020-03-25	Oceania|hCoV-19/Australia/SAP482/2020|EPI ISL 513912|B.1.5|Australia|2020-08-05	0.0003744500	Oceania
Oceania|hCoV-19/Australia/QLDID935/2020|EPI ISL 436097|B.1.5|Australia|2020-03-25	Oceania|hCoV-19/Australia/SAP482/2020|EPI ISL 513912|B.1.5|Australia|2020-08-05	0.0003403771	Oceania
Oceania|hCoV-19/Australia/VIC548/2020|EPI ISL 426811|B.1.1|Australia|2020-03-25	Oceania|hCoV-19/Australia/SAP482/2020|EPI ISL 513912|B.1.5|Australia|2020-08-05	0.0003744510	Oceania
Oceania|hCoV-19/Australia/SAP242/2020|EPI ISL 468023|B.1|Australia|2020-03-25	Oceania|hCoV-19/Australia/SAP482/2020|EPI ISL 513912|B.1.5|Australia|2020-08-05	0.0003403672	Oceania
Oceania|hCoV-19/Australia/VIC535/2020|EPI ISL 426801|B|Australia|2020-03-25	Oceania|hCoV-19/Australia/SAP482/2020|EPI ISL 513912|B.1.5|Australia|2020-08-05	0.0004765939	Oceania
Oceania|hCoV-19/New Zealand/20VR1765/2020|EPI ISL 536789|B.31|New Zealand|2020-03-25	Oceania|hCoV-19/Australia/SAP482/2020|EPI ISL 513912|B.1.5|Australia|2020-08-05	0.0007150972	Oceania
Oceania|hCoV-19/Australia/VIC597/2020|EPI ISL 426854|B.1.1|Australia|2020-03-25	Oceania|hCoV-19/Australia/SAP482/2020|EPI ISL 513912|B.1.5|Australia|2020-08-05	0.0004085005	Oceania
Oceania|hCoV-19/Australia/SAP256/2020|EPI ISL 468028|B.1|Australia|2020-03-25	Oceania|hCoV-19/Australia/SAP482/2020|EPI ISL 513912|B.1.5|Australia|2020-08-05	0.0003403672	Oceania
Oceania|hCoV-19/Australia/VIC566/2020|EPI ISL 426826|B.1|Australia|2020-03-25	Oceania|hCoV-19/Australia/SAP482/2020|EPI ISL 513912|B.1.5|Australia|2020-08-05	0.0003063241	Oceania
Oceania|hCoV-19/Australia/SAP273/2020|EPI ISL 468029|B.1.5|Australia|2020-03-25	Oceania|hCoV-19/Australia/SAP482/2020|EPI ISL 513912|B.1.5|Australia|2020-08-05	0.0003063187	Oceania
Oceania|hCoV-19/Australia/QLD962/2020|EPI ISL 530241|B.1|Australia|2020-03-25	Oceania|hCoV-19/Australia/SAP482/2020|EPI ISL 513912|B.1.5|Australia|2020-08-05	0.0003063241	Oceania
Oceania|hCoV-19/Australia/SAP263/2020|EPI ISL 468022|A|Australia|2020-03-25	Oceania|hCoV-19/Australia/SAP482/2020|EPI ISL 513912|B.1.5|Australia|2020-08-05	0.0005788028	Oceania
Oceania|hCoV-19/Australia/VIC571/2020|EPI ISL 426831|B.1.370|Australia|2020-03-25	Oceania|hCoV-19/Australia/SAP482/2020|EPI ISL 513912|B.1.5|Australia|2020-08-05	0.0004084576	Oceania
Oceania|hCoV-19/Australia/VIC561/2020|EPI ISL 426822|B.1.1|Australia|2020-03-25	Oceania|hCoV-19/Australia/SAP482/2020|EPI ISL 513912|B.1.5|Australia|2020-08-05	0.0004425514	Oceania
Oceania|hCoV-19/Australia/QLD960/2020|EPI ISL 530242|B.1.1|Australia|2020-03-25	Oceania|hCoV-19/Australia/SAP482/2020|EPI ISL 513912|B.1.5|Australia|2020-08-05	0.0003403870	Oceania
Oceania|hCoV-19/Australia/NSW166/2020|EPI ISL 427771|B.1.1|Australia|2020-03-25	Oceania|hCoV-19/Australia/SAP482/2020|EPI ISL 513912|B.1.5|Australia|2020-08-05	0.0003792791	Oceania
Oceania|hCoV-19/Australia/NSW221/2020|EPI ISL 451487|B.6|Australia|2020-03-25	Oceania|hCoV-19/Australia/SAP482/2020|EPI ISL 513912|B.1.5|Australia|2020-08-05	0.0006552094	Oceania
Oceania|hCoV-19/Australia/VIC617/2020|EPI ISL 426872|B.1|Australia|2020-03-26	Oceania|hCoV-19/Australia/SAP482/2020|EPI ISL 513912|B.1.5|Australia|2020-08-05	0.0003403833	Oceania
Oceania|hCoV-19/New Zealand/20VR1783/2020|EPI ISL 456252|B.31|New Zealand|2020-03-26	Oceania|hCoV-19/Australia/SAP482/2020|EPI ISL 513912|B.1.5|Australia|2020-08-05	0.0007491650	Oceania
Oceania|hCoV-19/Australia/NSW2435/2020|EPI ISL 527016|B.1.5|Australia|2020-03-26	Oceania|hCoV-19/Australia/SAP482/2020|EPI ISL 513912|B.1.5|Australia|2020-08-05	0.0002722776	Oceania
Oceania|hCoV-19/Australia/VIC942/2020|EPI ISL 430639|B.1|Australia|2020-03-26	Oceania|hCoV-19/Australia/SAP482/2020|EPI ISL 513912|B.1.5|Australia|2020-08-05	0.0004084767	Oceania
Oceania|hCoV-19/Australia/QLD1012/2020|EPI ISL 530272|B.40|Australia|2020-03-26	Oceania|hCoV-19/Australia/SAP482/2020|EPI ISL 513912|B.1.5|Australia|2020-08-05	0.0005447125	Oceania
Oceania|hCoV-19/Australia/SAP319/2020|EPI ISL 483099|B.1.1|Australia|2020-03-26	Oceania|hCoV-19/Australia/SAP482/2020|EPI ISL 513912|B.1.5|Australia|2020-08-05	0.0004765814	Oceania
Oceania|hCoV-19/Australia/SAP246/2020|EPI ISL 468014|B.1.153|Australia|2020-03-26	Oceania|hCoV-19/Australia/SAP482/2020|EPI ISL 513912|B.1.5|Australia|2020-08-05	0.0003063330	Oceania
Oceania|hCoV-19/New Zealand/20VR1773/2020|EPI ISL 456244|B.1.1|New Zealand|2020-03-26	Oceania|hCoV-19/Australia/SAP482/2020|EPI ISL 513912|B.1.5|Australia|2020-08-05	0.0004085005	Oceania
Oceania|hCoV-19/Guam/GU NHG 01/2020|EPI ISL 444998|B.6|Guam|2020-03-26	Oceania|hCoV-19/Australia/SAP482/2020|EPI ISL 513912|B.1.5|Australia|2020-08-05	0.0006128093	Oceania
Oceania|hCoV-19/Australia/QLD965/2020|EPI ISL 530244|B.1.5|Australia|2020-03-26	Oceania|hCoV-19/Australia/SAP482/2020|EPI ISL 513912|B.1.5|Australia|2020-08-05	0.0003063241	Oceania
Oceania|hCoV-19/Australia/VIC458/2020|EPI ISL 426752|B.1.255|Australia|2020-03-26	Oceania|hCoV-19/Australia/SAP482/2020|EPI ISL 513912|B.1.5|Australia|2020-08-05	0.0003063241	Oceania
Oceania|hCoV-19/Australia/SAP051/2020|EPI ISL 451090|B.1.255|Australia|2020-03-26	Oceania|hCoV-19/Australia/SAP482/2020|EPI ISL 513912|B.1.5|Australia|2020-08-05	0.0003744292	Oceania
Oceania|hCoV-19/Australia/SAP052/2020|EPI ISL 451091|B.1|Australia|2020-03-26	Oceania|hCoV-19/Australia/SAP482/2020|EPI ISL 513912|B.1.5|Australia|2020-08-05	0.0003403831	Oceania
Oceania|hCoV-19/Australia/QLDID940/2020|EPI ISL 444794|B.1|Australia|2020-03-26	Oceania|hCoV-19/Australia/SAP482/2020|EPI ISL 513912|B.1.5|Australia|2020-08-05	0.0003744292	Oceania
Oceania|hCoV-19/New Zealand/20VR1779/2020|EPI ISL 456248|B.1|New Zealand|2020-03-26	Oceania|hCoV-19/Australia/SAP482/2020|EPI ISL 513912|B.1.5|Australia|2020-08-05	0.0003744292	Oceania
Oceania|hCoV-19/Australia/VIC1995/2020|EPI ISL 521901|B.1.370|Australia|2020-03-26	Oceania|hCoV-19/Australia/SAP482/2020|EPI ISL 513912|B.1.5|Australia|2020-08-05	0.0004084767	Oceania
Oceania|hCoV-19/Australia/SAP221/2020|EPI ISL 468026|B.1.1|Australia|2020-03-26	Oceania|hCoV-19/Australia/SAP482/2020|EPI ISL 513912|B.1.5|Australia|2020-08-05	0.0004084814	Oceania
Oceania|hCoV-19/Australia/NSW220/2020|EPI ISL 451486|B|Australia|2020-03-26	Oceania|hCoV-19/Australia/SAP482/2020|EPI ISL 513912|B.1.5|Australia|2020-08-05	0.0005862326	Oceania
Oceania|hCoV-19/Australia/SAP310/2020|EPI ISL 483093|B|Australia|2020-03-27	Oceania|hCoV-19/Australia/SAP482/2020|EPI ISL 513912|B.1.5|Australia|2020-08-05	0.0005447225	Oceania
Oceania|hCoV-19/Australia/VIC668/2020|EPI ISL 426964|B|Australia|2020-03-27	Oceania|hCoV-19/Australia/SAP482/2020|EPI ISL 513912|B.1.5|Australia|2020-08-05	0.0005787792	Oceania
Oceania|hCoV-19/Australia/VIC667/2020|EPI ISL 426963|B.3|Australia|2020-03-27	Oceania|hCoV-19/Australia/SAP482/2020|EPI ISL 513912|B.1.5|Australia|2020-08-05	0.0005106394	Oceania
Oceania|hCoV-19/Australia/SAP327/2020|EPI ISL 483105|B.1|Australia|2020-03-27	Oceania|hCoV-19/Australia/SAP482/2020|EPI ISL 513912|B.1.5|Australia|2020-08-05	0.0004426741	Oceania
Oceania|hCoV-19/Australia/SAP056/2020|EPI ISL 451095|B.1|Australia|2020-03-27	Oceania|hCoV-19/Australia/SAP482/2020|EPI ISL 513912|B.1.5|Australia|2020-08-05	0.0003063241	Oceania
Oceania|hCoV-19/Australia/SAP331/2020|EPI ISL 483109|B.1.370|Australia|2020-03-27	Oceania|hCoV-19/Australia/SAP482/2020|EPI ISL 513912|B.1.5|Australia|2020-08-05	0.0004425050	Oceania
Oceania|hCoV-19/Australia/SAP309/2020|EPI ISL 483092|B|Australia|2020-03-27	Oceania|hCoV-19/Australia/SAP482/2020|EPI ISL 513912|B.1.5|Australia|2020-08-05	0.0005787793	Oceania
Oceania|hCoV-19/New Zealand/20VR1624/2020|EPI ISL 456234|B.1|New Zealand|2020-03-27	Oceania|hCoV-19/Australia/SAP482/2020|EPI ISL 513912|B.1.5|Australia|2020-08-05	0.0003403771	Oceania
Oceania|hCoV-19/Australia/VIC677/2020|EPI ISL 426972|B.1|Australia|2020-03-27	Oceania|hCoV-19/Australia/SAP482/2020|EPI ISL 513912|B.1.5|Australia|2020-08-05	0.0003744292	Oceania
Oceania|hCoV-19/Australia/SAP058/2020|EPI ISL 451097|B.1|Australia|2020-03-27	Oceania|hCoV-19/Australia/SAP482/2020|EPI ISL 513912|B.1.5|Australia|2020-08-05	0.0003403831	Oceania
Oceania|hCoV-19/Australia/VIC665/2020|EPI ISL 426961|B.1|Australia|2020-03-27	Oceania|hCoV-19/Australia/SAP482/2020|EPI ISL 513912|B.1.5|Australia|2020-08-05	0.0003403672	Oceania
Oceania|hCoV-19/Australia/VIC606/2020|EPI ISL 426861|B.1.255|Australia|2020-03-27	Oceania|hCoV-19/Australia/SAP482/2020|EPI ISL 513912|B.1.5|Australia|2020-08-05	0.0003063241	Oceania
Oceania|hCoV-19/New Zealand/20VR2581/2020|EPI ISL 548127|B.1.3|New Zealand|2020-03-27	Oceania|hCoV-19/Australia/SAP482/2020|EPI ISL 513912|B.1.5|Australia|2020-08-05	0.0004426362	Oceania
Oceania|hCoV-19/Australia/NSW305/2020|EPI ISL 451569|B.1|Australia|2020-03-27	Oceania|hCoV-19/Australia/SAP482/2020|EPI ISL 513912|B.1.5|Australia|2020-08-05	0.0003447552	Oceania
Oceania|hCoV-19/Australia/NSW261/2020|EPI ISL 451526|B.1.1|Australia|2020-03-27	Oceania|hCoV-19/Australia/SAP482/2020|EPI ISL 513912|B.1.5|Australia|2020-08-05	0.0003792611	Oceania
Oceania|hCoV-19/Australia/NSW233/2020|EPI ISL 451499|B.1.5|Australia|2020-03-27	Oceania|hCoV-19/Australia/SAP482/2020|EPI ISL 513912|B.1.5|Australia|2020-08-05	0.0003792611	Oceania
Oceania|hCoV-19/Australia/NSW278/2020|EPI ISL 451542|B.1.1|Australia|2020-03-27	Oceania|hCoV-19/Australia/SAP482/2020|EPI ISL 513912|B.1.5|Australia|2020-08-05	0.0003447756	Oceania
Oceania|hCoV-19/Australia/NSW234/2020|EPI ISL 451500|B.1.5|Australia|2020-03-27	Oceania|hCoV-19/Australia/SAP482/2020|EPI ISL 513912|B.1.5|Australia|2020-08-05	0.0002413020	Oceania
Oceania|hCoV-19/Australia/SAP061/2020|EPI ISL 451100|B.1|Australia|2020-03-28	Oceania|hCoV-19/Australia/SAP482/2020|EPI ISL 513912|B.1.5|Australia|2020-08-05	0.0003403833	Oceania
Oceania|hCoV-19/Australia/SAP334/2020|EPI ISL 483111|B.1.5|Australia|2020-03-28	Oceania|hCoV-19/Australia/SAP482/2020|EPI ISL 513912|B.1.5|Australia|2020-08-05	0.0003403771	Oceania
Oceania|hCoV-19/New Zealand/20VR1839/2020|EPI ISL 456280|B.31|New Zealand|2020-03-28	Oceania|hCoV-19/Australia/SAP482/2020|EPI ISL 513912|B.1.5|Australia|2020-08-05	0.0006810110	Oceania
Oceania|hCoV-19/Australia/VIC808/2020|EPI ISL 427082|B.31|Australia|2020-03-28	Oceania|hCoV-19/Australia/SAP482/2020|EPI ISL 513912|B.1.5|Australia|2020-08-05	0.0007491433	Oceania
Oceania|hCoV-19/Australia/VIC652/2020|EPI ISL 426948|B.1.5|Australia|2020-03-28	Oceania|hCoV-19/Australia/SAP482/2020|EPI ISL 513912|B.1.5|Australia|2020-08-05	0.0002382310	Oceania
Oceania|hCoV-19/Australia/SAP062/2020|EPI ISL 451101|B.1|Australia|2020-03-28	Oceania|hCoV-19/Australia/SAP482/2020|EPI ISL 513912|B.1.5|Australia|2020-08-05	0.0003403831	Oceania
Oceania|hCoV-19/Australia/VIC685/2020|EPI ISL 426980|B.40|Australia|2020-03-28	Oceania|hCoV-19/Australia/SAP482/2020|EPI ISL 513912|B.1.5|Australia|2020-08-05	0.0007150638	Oceania
Oceania|hCoV-19/Australia/VIC-CBA3/2020|EPI ISL 420877|B.1.1|Australia|2020-03-28	Oceania|hCoV-19/Australia/SAP482/2020|EPI ISL 513912|B.1.5|Australia|2020-08-05	0.0004425307	Oceania
Oceania|hCoV-19/Australia/VIC644/2020|EPI ISL 426940|B.1|Australia|2020-03-28	Oceania|hCoV-19/Australia/SAP482/2020|EPI ISL 513912|B.1.5|Australia|2020-08-05	0.0004425463	Oceania
Oceania|hCoV-19/Australia/NSW322/2020|EPI ISL 451584|B.1|Australia|2020-03-28	Oceania|hCoV-19/Australia/SAP482/2020|EPI ISL 513912|B.1.5|Australia|2020-08-05	0.0003447552	Oceania
Oceania|hCoV-19/Australia/NSW511/2020|EPI ISL 455051|B.1.5|Australia|2020-03-28	Oceania|hCoV-19/Australia/SAP482/2020|EPI ISL 513912|B.1.5|Australia|2020-08-05	0.0002413020	Oceania
Oceania|hCoV-19/Australia/NSW538/2020|EPI ISL 455077|B.1|Australia|2020-03-28	Oceania|hCoV-19/Australia/SAP482/2020|EPI ISL 513912|B.1.5|Australia|2020-08-05	0.0003447552	Oceania
Oceania|hCoV-19/Australia/NSW225/2020|EPI ISL 451491|B.1.1.296|Australia|2020-03-28	Oceania|hCoV-19/Australia/SAP482/2020|EPI ISL 513912|B.1.5|Australia|2020-08-05	0.0004827721	Oceania
Oceania|hCoV-19/Australia/NSW247/2020|EPI ISL 451512|B.1.5|Australia|2020-03-28	Oceania|hCoV-19/Australia/SAP482/2020|EPI ISL 513912|B.1.5|Australia|2020-08-05	0.0002757877	Oceania
Oceania|hCoV-19/Australia/NSW266/2020|EPI ISL 451531|B.40|Australia|2020-03-28	Oceania|hCoV-19/Australia/SAP482/2020|EPI ISL 513912|B.1.5|Australia|2020-08-05	0.0005862603	Oceania
Oceania|hCoV-19/Australia/NSW227/2020|EPI ISL 451493|B.1|Australia|2020-03-28	Oceania|hCoV-19/Australia/SAP482/2020|EPI ISL 513912|B.1.5|Australia|2020-08-05	0.0003102585	Oceania
Oceania|hCoV-19/Australia/NSW279/2020|EPI ISL 451543|B.1|Australia|2020-03-28	Oceania|hCoV-19/Australia/SAP482/2020|EPI ISL 513912|B.1.5|Australia|2020-08-05	0.0003102732	Oceania
Oceania|hCoV-19/Australia/NSW229/2020|EPI ISL 451495|B.4|Australia|2020-03-28	Oceania|hCoV-19/Australia/SAP482/2020|EPI ISL 513912|B.1.5|Australia|2020-08-05	0.0006897696	Oceania
Oceania|hCoV-19/Australia/VIC639/2020|EPI ISL 426935|B.1|Australia|2020-03-29	Oceania|hCoV-19/Australia/SAP482/2020|EPI ISL 513912|B.1.5|Australia|2020-08-05	0.0003403773	Oceania
Oceania|hCoV-19/Australia/SAP067/2020|EPI ISL 451105|B.1.275|Australia|2020-03-29	Oceania|hCoV-19/Australia/SAP482/2020|EPI ISL 513912|B.1.5|Australia|2020-08-05	0.0002722825	Oceania
Oceania|hCoV-19/Australia/VIC682/2020|EPI ISL 426977|B.1.5|Australia|2020-03-29	Oceania|hCoV-19/Australia/SAP482/2020|EPI ISL 513912|B.1.5|Australia|2020-08-05	0.0002382310	Oceania
Oceania|hCoV-19/Australia/VIC712/2020|EPI ISL 426999|B.1|Australia|2020-03-29	Oceania|hCoV-19/Australia/SAP482/2020|EPI ISL 513912|B.1.5|Australia|2020-08-05	0.0003063241	Oceania
Oceania|hCoV-19/Australia/VIC710/2020|EPI ISL 426997|B.52|Australia|2020-03-29	Oceania|hCoV-19/Australia/SAP482/2020|EPI ISL 513912|B.1.5|Australia|2020-08-05	0.0005106618	Oceania
Oceania|hCoV-19/Australia/SAP065/2020|EPI ISL 451103|B.1|Australia|2020-03-29	Oceania|hCoV-19/Australia/SAP482/2020|EPI ISL 513912|B.1.5|Australia|2020-08-05	0.0003063241	Oceania
Oceania|hCoV-19/Australia/SAP204/2020|EPI ISL 468013|B.1.1|Australia|2020-03-29	Oceania|hCoV-19/Australia/SAP482/2020|EPI ISL 513912|B.1.5|Australia|2020-08-05	0.0003404217	Oceania
Oceania|hCoV-19/Australia/VIC638/2020|EPI ISL 426934|B.1.1|Australia|2020-03-29	Oceania|hCoV-19/Australia/SAP482/2020|EPI ISL 513912|B.1.5|Australia|2020-08-05	0.0003403870	Oceania
Oceania|hCoV-19/Australia/NSW249/2020|EPI ISL 451514|B.1.1|Australia|2020-03-29	Oceania|hCoV-19/Australia/SAP482/2020|EPI ISL 513912|B.1.5|Australia|2020-08-05	0.0003792611	Oceania
Oceania|hCoV-19/Australia/NSW555/2020|EPI ISL 455094|B.1.5|Australia|2020-03-29	Oceania|hCoV-19/Australia/SAP482/2020|EPI ISL 513912|B.1.5|Australia|2020-08-05	0.0003447592	Oceania
Oceania|hCoV-19/Australia/NSW342/2020|EPI ISL 451604|B.1.178|Australia|2020-03-29	Oceania|hCoV-19/Australia/SAP482/2020|EPI ISL 513912|B.1.5|Australia|2020-08-05	0.0003447552	Oceania
Oceania|hCoV-19/Australia/NSW224/2020|EPI ISL 451490|B.1.255|Australia|2020-03-29	Oceania|hCoV-19/Australia/SAP482/2020|EPI ISL 513912|B.1.5|Australia|2020-08-05	0.0003792387	Oceania
Oceania|hCoV-19/Australia/NSW311/2020|EPI ISL 451575|B.1|Australia|2020-03-29	Oceania|hCoV-19/Australia/SAP482/2020|EPI ISL 513912|B.1.5|Australia|2020-08-05	0.0003447552	Oceania
Oceania|hCoV-19/Australia/NSW246/2020|EPI ISL 451511|B.6|Australia|2020-03-29	Oceania|hCoV-19/Australia/SAP482/2020|EPI ISL 513912|B.1.5|Australia|2020-08-05	0.0006552403	Oceania
Oceania|hCoV-19/Australia/WA111/2020|EPI ISL 512764|B.1|Australia|2020-03-29	Oceania|hCoV-19/Australia/SAP482/2020|EPI ISL 513912|B.1.5|Australia|2020-08-05	0.0003102946	Oceania
Oceania|hCoV-19/New Zealand/20VR1837/2020|EPI ISL 456278|B.1|New Zealand|2020-03-29	Oceania|hCoV-19/Australia/SAP482/2020|EPI ISL 513912|B.1.5|Australia|2020-08-05	0.0003403961	Oceania
Oceania|hCoV-19/Australia/VIC744/2020|EPI ISL 427022|B.1.1.8|Australia|2020-03-29	Oceania|hCoV-19/Australia/SAP482/2020|EPI ISL 513912|B.1.5|Australia|2020-08-05	0.0004090522	Oceania
Oceania|hCoV-19/Australia/TAS226/2020|EPI ISL 522655|B.1|Australia|2020-03-29	Oceania|hCoV-19/Australia/SAP482/2020|EPI ISL 513912|B.1.5|Australia|2020-08-05	0.0003408544	Oceania
Oceania|hCoV-19/Australia/VIC731/2020|EPI ISL 427010|B.1.1|Australia|2020-03-30	Oceania|hCoV-19/Australia/SAP482/2020|EPI ISL 513912|B.1.5|Australia|2020-08-05	0.0004084814	Oceania
Oceania|hCoV-19/Australia/VIC779/2020|EPI ISL 427054|B.52|Australia|2020-03-30	Oceania|hCoV-19/Australia/SAP482/2020|EPI ISL 513912|B.1.5|Australia|2020-08-05	0.0006469224	Oceania
Oceania|hCoV-19/Australia/SAP070/2020|EPI ISL 451108|B.1|Australia|2020-03-30	Oceania|hCoV-19/Australia/SAP482/2020|EPI ISL 513912|B.1.5|Australia|2020-08-05	0.0003403831	Oceania
Oceania|hCoV-19/Australia/VIC752/2020|EPI ISL 427029|B.4|Australia|2020-03-30	Oceania|hCoV-19/Australia/SAP482/2020|EPI ISL 513912|B.1.5|Australia|2020-08-05	0.0006810307	Oceania
Oceania|hCoV-19/Australia/SAP451/2020|EPI ISL 508141|B.1|Australia|2020-03-30	Oceania|hCoV-19/Australia/SAP482/2020|EPI ISL 513912|B.1.5|Australia|2020-08-05	0.0005106096	Oceania
Oceania|hCoV-19/Australia/SAP206/2020|EPI ISL 468036|B.1.201|Australia|2020-03-30	Oceania|hCoV-19/Australia/SAP482/2020|EPI ISL 513912|B.1.5|Australia|2020-08-05	0.0003063241	Oceania
Oceania|hCoV-19/Australia/NSW562/2020|EPI ISL 478674|B.1|Australia|2020-03-30	Oceania|hCoV-19/Australia/SAP482/2020|EPI ISL 513912|B.1.5|Australia|2020-08-05	0.0003102732	Oceania
Oceania|hCoV-19/Australia/NSW303/2020|EPI ISL 451567|B.1.1|Australia|2020-03-30	Oceania|hCoV-19/Australia/SAP482/2020|EPI ISL 513912|B.1.5|Australia|2020-08-05	0.0003792611	Oceania
Oceania|hCoV-19/Australia/NSW243/2020|EPI ISL 451509|B.3|Australia|2020-03-30	Oceania|hCoV-19/Australia/SAP482/2020|EPI ISL 513912|B.1.5|Australia|2020-08-05	0.0004827321	Oceania
Oceania|hCoV-19/Australia/NSW292/2020|EPI ISL 451556|B.1.5|Australia|2020-03-30	Oceania|hCoV-19/Australia/SAP482/2020|EPI ISL 513912|B.1.5|Australia|2020-08-05	0.0002413020	Oceania
Oceania|hCoV-19/Australia/NSW268/2020|EPI ISL 451533|B.1|Australia|2020-03-30	Oceania|hCoV-19/Australia/SAP482/2020|EPI ISL 513912|B.1.5|Australia|2020-08-05	0.0003448724	Oceania
Oceania|hCoV-19/Australia/WA86/2020|EPI ISL 512739|B.1.1|Australia|2020-03-30	Oceania|hCoV-19/Australia/SAP482/2020|EPI ISL 513912|B.1.5|Australia|2020-08-05	0.0004827968	Oceania
Oceania|hCoV-19/New Zealand/20VR1856/2020|EPI ISL 456284|B.31|New Zealand|2020-03-30	Oceania|hCoV-19/Australia/SAP482/2020|EPI ISL 513912|B.1.5|Australia|2020-08-05	0.0006469391	Oceania
Oceania|hCoV-19/Australia/NSW581/2020|EPI ISL 478693|B.1|Australia|2020-03-30	Oceania|hCoV-19/Australia/SAP482/2020|EPI ISL 513912|B.1.5|Australia|2020-08-05	0.0003447790	Oceania
Oceania|hCoV-19/Australia/VIC931/2020|EPI ISL 427159|B.1.1.1|Australia|2020-03-30	Oceania|hCoV-19/Australia/SAP482/2020|EPI ISL 513912|B.1.5|Australia|2020-08-05	0.0004426549	Oceania
Oceania|hCoV-19/Australia/VIC780/2020|EPI ISL 427055|B.1.1|Australia|2020-03-30	Oceania|hCoV-19/Australia/SAP482/2020|EPI ISL 513912|B.1.5|Australia|2020-08-05	0.0003745913	Oceania
Oceania|hCoV-19/New Zealand/20VR1862/2020|EPI ISL 456288|B.1|New Zealand|2020-03-30	Oceania|hCoV-19/Australia/SAP482/2020|EPI ISL 513912|B.1.5|Australia|2020-08-05	0.0003404904	Oceania
Oceania|hCoV-19/Australia/VIC753/2020|EPI ISL 427030|B.31|Australia|2020-03-30	Oceania|hCoV-19/Australia/SAP482/2020|EPI ISL 513912|B.1.5|Australia|2020-08-05	0.0006818846	Oceania
Oceania|hCoV-19/Australia/SAP285/2020|EPI ISL 468035|B.1.1|Australia|2020-03-31	Oceania|hCoV-19/Australia/SAP482/2020|EPI ISL 513912|B.1.5|Australia|2020-08-05	0.0004084814	Oceania
Oceania|hCoV-19/Australia/SAP268/2020|EPI ISL 468043|B.3|Australia|2020-03-31	Oceania|hCoV-19/Australia/SAP482/2020|EPI ISL 513912|B.1.5|Australia|2020-08-05	0.0004765730	Oceania
Oceania|hCoV-19/Australia/QLD963/2020|EPI ISL 530226|B.1|Australia|2020-03-31	Oceania|hCoV-19/Australia/SAP482/2020|EPI ISL 513912|B.1.5|Australia|2020-08-05	0.0003744226	Oceania
Oceania|hCoV-19/Australia/WA12/2020|EPI ISL 470830|B.1.5|Australia|2020-03-31	Oceania|hCoV-19/Australia/SAP482/2020|EPI ISL 513912|B.1.5|Australia|2020-08-05	0.0002382310	Oceania
Oceania|hCoV-19/Australia/SAP073/2020|EPI ISL 451110|B.1|Australia|2020-03-31	Oceania|hCoV-19/Australia/SAP482/2020|EPI ISL 513912|B.1.5|Australia|2020-08-05	0.0003063241	Oceania
Oceania|hCoV-19/Australia/SAP087/2020|EPI ISL 451122|B.1|Australia|2020-03-31	Oceania|hCoV-19/Australia/SAP482/2020|EPI ISL 513912|B.1.5|Australia|2020-08-05	0.0004425385	Oceania
Oceania|hCoV-19/Australia/VIC990/2020|EPI ISL 430556|B.1|Australia|2020-03-31	Oceania|hCoV-19/Australia/SAP482/2020|EPI ISL 513912|B.1.5|Australia|2020-08-05	0.0003403672	Oceania
Oceania|hCoV-19/Australia/SAP072/2020|EPI ISL 451109|B.1|Australia|2020-03-31	Oceania|hCoV-19/Australia/SAP482/2020|EPI ISL 513912|B.1.5|Australia|2020-08-05	0.0003403672	Oceania
Oceania|hCoV-19/Australia/NSW293/2020|EPI ISL 451557|A|Australia|2020-03-31	Oceania|hCoV-19/Australia/SAP482/2020|EPI ISL 513912|B.1.5|Australia|2020-08-05	0.0005172330	Oceania
Oceania|hCoV-19/Australia/NSW561/2020|EPI ISL 478673|B.1.1|Australia|2020-03-31	Oceania|hCoV-19/Australia/SAP482/2020|EPI ISL 513912|B.1.5|Australia|2020-08-05	0.0003792723	Oceania
Oceania|hCoV-19/Australia/NSW542/2020|EPI ISL 455081|B.1|Australia|2020-03-31	Oceania|hCoV-19/Australia/SAP482/2020|EPI ISL 513912|B.1.5|Australia|2020-08-05	0.0003447654	Oceania
Oceania|hCoV-19/Australia/NSW273/2020|EPI ISL 451538|B.1|Australia|2020-03-31	Oceania|hCoV-19/Australia/SAP482/2020|EPI ISL 513912|B.1.5|Australia|2020-08-05	0.0003447552	Oceania
Oceania|hCoV-19/Australia/NSW289/2020|EPI ISL 451553|B.1.5|Australia|2020-03-31	Oceania|hCoV-19/Australia/SAP482/2020|EPI ISL 513912|B.1.5|Australia|2020-08-05	0.0003102585	Oceania
Oceania|hCoV-19/Australia/NSW588/2020|EPI ISL 478700|B.1|Australia|2020-03-31	Oceania|hCoV-19/Australia/SAP482/2020|EPI ISL 513912|B.1.5|Australia|2020-08-05	0.0003447552	Oceania
Oceania|hCoV-19/Australia/NSW496/2020|EPI ISL 455036|B.1.5|Australia|2020-03-31	Oceania|hCoV-19/Australia/SAP482/2020|EPI ISL 513912|B.1.5|Australia|2020-08-05	0.0002413020	Oceania
Oceania|hCoV-19/Australia/NSW337/2020|EPI ISL 451599|B.4|Australia|2020-03-31	Oceania|hCoV-19/Australia/SAP482/2020|EPI ISL 513912|B.1.5|Australia|2020-08-05	0.0005517269	Oceania
Oceania|hCoV-19/Australia/NSW329/2020|EPI ISL 451591|B.1.1|Australia|2020-03-31	Oceania|hCoV-19/Australia/SAP482/2020|EPI ISL 513912|B.1.5|Australia|2020-08-05	0.0003792611	Oceania
Oceania|hCoV-19/Australia/NSW314/2020|EPI ISL 451577|B.1.5|Australia|2020-03-31	Oceania|hCoV-19/Australia/SAP482/2020|EPI ISL 513912|B.1.5|Australia|2020-08-05	0.0002757795	Oceania
Oceania|hCoV-19/New Zealand/20VR2004/2020|EPI ISL 456330|B.1.8|New Zealand|2020-04-01	Oceania|hCoV-19/Australia/SAP482/2020|EPI ISL 513912|B.1.5|Australia|2020-08-05	0.0003063278	Oceania
Oceania|hCoV-19/Australia/VPRL007/2020|EPI ISL 455599|B.1|Australia|2020-04-01	Oceania|hCoV-19/Australia/SAP482/2020|EPI ISL 513912|B.1.5|Australia|2020-08-05	0.0003403672	Oceania
Oceania|hCoV-19/Australia/QLD978/2020|EPI ISL 530229|B|Australia|2020-04-01	Oceania|hCoV-19/Australia/SAP482/2020|EPI ISL 513912|B.1.5|Australia|2020-08-05	0.0004084921	Oceania
Oceania|hCoV-19/Australia/QLD968/2020|EPI ISL 530228|B.1|Australia|2020-04-01	Oceania|hCoV-19/Australia/SAP482/2020|EPI ISL 513912|B.1.5|Australia|2020-08-05	0.0003063241	Oceania
Oceania|hCoV-19/Australia/QLD979/2020|EPI ISL 530227|B.1.5|Australia|2020-04-01	Oceania|hCoV-19/Australia/SAP482/2020|EPI ISL 513912|B.1.5|Australia|2020-08-05	0.0003063276	Oceania
Oceania|hCoV-19/Australia/SAP091/2020|EPI ISL 451126|B.1|Australia|2020-04-01	Oceania|hCoV-19/Australia/SAP482/2020|EPI ISL 513912|B.1.5|Australia|2020-08-05	0.0003403672	Oceania
Oceania|hCoV-19/Australia/SAP090/2020|EPI ISL 451125|B.1|Australia|2020-04-01	Oceania|hCoV-19/Australia/SAP482/2020|EPI ISL 513912|B.1.5|Australia|2020-08-05	0.0004766121	Oceania
Oceania|hCoV-19/Australia/NSW589/2020|EPI ISL 478701|B.1|Australia|2020-04-01	Oceania|hCoV-19/Australia/SAP482/2020|EPI ISL 513912|B.1.5|Australia|2020-08-05	0.0003447552	Oceania
Oceania|hCoV-19/Australia/NSW341/2020|EPI ISL 451603|B.1.8|Australia|2020-04-01	Oceania|hCoV-19/Australia/SAP482/2020|EPI ISL 513912|B.1.5|Australia|2020-08-05	0.0003792611	Oceania
Oceania|hCoV-19/Australia/NSW306/2020|EPI ISL 451570|B.1.5|Australia|2020-04-01	Oceania|hCoV-19/Australia/SAP482/2020|EPI ISL 513912|B.1.5|Australia|2020-08-05	0.0002413020	Oceania
Oceania|hCoV-19/Australia/NSW319/2020|EPI ISL 451582|B.1|Australia|2020-04-01	Oceania|hCoV-19/Australia/SAP482/2020|EPI ISL 513912|B.1.5|Australia|2020-08-05	0.0004137628	Oceania
Oceania|hCoV-19/New Zealand/20VR2000/2020|EPI ISL 456327|B.3|New Zealand|2020-04-01	Oceania|hCoV-19/Australia/SAP482/2020|EPI ISL 513912|B.1.5|Australia|2020-08-05	0.0005788622	Oceania
Oceania|hCoV-19/New Zealand/20VR2006/2020|EPI ISL 456331|B.1.8|New Zealand|2020-04-01	Oceania|hCoV-19/Australia/SAP482/2020|EPI ISL 513912|B.1.5|Australia|2020-08-05	0.0003063693	Oceania
Oceania|hCoV-19/Australia/VIC1011/2020|EPI ISL 430547|B.1.5|Australia|2020-04-01	Oceania|hCoV-19/Australia/SAP482/2020|EPI ISL 513912|B.1.5|Australia|2020-08-05	0.0002723796	Oceania
Oceania|hCoV-19/Australia/SAP088/2020|EPI ISL 451123|B.1|Australia|2020-04-01	Oceania|hCoV-19/Australia/SAP482/2020|EPI ISL 513912|B.1.5|Australia|2020-08-05	0.0003407310	Oceania
Oceania|hCoV-19/Australia/VIC798/2020|EPI ISL 427072|B.1.5|Australia|2020-04-01	Oceania|hCoV-19/Australia/SAP482/2020|EPI ISL 513912|B.1.5|Australia|2020-08-05	0.0003416868	Oceania
Oceania|hCoV-19/Australia/VIC799/2020|EPI ISL 427073|B.1|Australia|2020-04-01	Oceania|hCoV-19/Australia/SAP482/2020|EPI ISL 513912|B.1.5|Australia|2020-08-05	0.0004102219	Oceania
Oceania|hCoV-19/Australia/VIC1013/2020|EPI ISL 430553|B.1.5|Australia|2020-04-01	Oceania|hCoV-19/Australia/SAP482/2020|EPI ISL 513912|B.1.5|Australia|2020-08-05	0.0003076588	Oceania
Oceania|hCoV-19/Australia/VIC1015/2020|EPI ISL 430559|B.1|Australia|2020-04-01	Oceania|hCoV-19/Australia/SAP482/2020|EPI ISL 513912|B.1.5|Australia|2020-08-05	0.0004103621	Oceania
Oceania|hCoV-19/Australia/VIC1224/2020|EPI ISL 430522|B.1.5|Australia|2020-04-01	Oceania|hCoV-19/Australia/SAP482/2020|EPI ISL 513912|B.1.5|Australia|2020-08-05	0.0002397484	Oceania
Oceania|hCoV-19/Australia/VIC1018/2020|EPI ISL 430490|B.1|Australia|2020-04-01	Oceania|hCoV-19/Australia/SAP482/2020|EPI ISL 513912|B.1.5|Australia|2020-08-05	0.0003425515	Oceania
Oceania|hCoV-19/Australia/VIC1222/2020|EPI ISL 430519|B.1.5|Australia|2020-04-01	Oceania|hCoV-19/Australia/SAP482/2020|EPI ISL 513912|B.1.5|Australia|2020-08-05	0.0002397977	Oceania
Oceania|hCoV-19/Australia/VIC1214/2020|EPI ISL 430505|B.1.5|Australia|2020-04-01	Oceania|hCoV-19/Australia/SAP482/2020|EPI ISL 513912|B.1.5|Australia|2020-08-05	0.0002741260	Oceania
Oceania|hCoV-19/Australia/VIC1208/2020|EPI ISL 430498|B.1.5|Australia|2020-04-01	Oceania|hCoV-19/Australia/SAP482/2020|EPI ISL 513912|B.1.5|Australia|2020-08-05	0.0004798338	Oceania
Oceania|hCoV-19/Australia/VIC1211/2020|EPI ISL 430501|B.1|Australia|2020-04-01	Oceania|hCoV-19/Australia/SAP482/2020|EPI ISL 513912|B.1.5|Australia|2020-08-05	0.0003776246	Oceania
Oceania|hCoV-19/Australia/VIC1012/2020|EPI ISL 430548|B.1.1|Australia|2020-04-01	Oceania|hCoV-19/Australia/SAP482/2020|EPI ISL 513912|B.1.5|Australia|2020-08-05	0.0003778134	Oceania
Oceania|hCoV-19/Australia/VIC1219/2020|EPI ISL 430516|B.1.22|Australia|2020-04-01	Oceania|hCoV-19/Australia/SAP482/2020|EPI ISL 513912|B.1.5|Australia|2020-08-05	0.0004150396	Oceania
Oceania|hCoV-19/Australia/VIC1212/2020|EPI ISL 430502|B.1|Australia|2020-04-01	Oceania|hCoV-19/Australia/SAP482/2020|EPI ISL 513912|B.1.5|Australia|2020-08-05	0.0004500884	Oceania
Oceania|hCoV-19/Australia/VIC1209/2020|EPI ISL 430499|B.1.1|Australia|2020-04-01	Oceania|hCoV-19/Australia/SAP482/2020|EPI ISL 513912|B.1.5|Australia|2020-08-05	0.0005197003	Oceania
Oceania|hCoV-19/Australia/SAP089/2020|EPI ISL 451124|B.1|Australia|2020-04-01	Oceania|hCoV-19/Australia/SAP482/2020|EPI ISL 513912|B.1.5|Australia|2020-08-05	0.0003120152	Oceania
Oceania|hCoV-19/Australia/VIC1014/2020|EPI ISL 430555|B.1.5|Australia|2020-04-01	Oceania|hCoV-19/Australia/SAP482/2020|EPI ISL 513912|B.1.5|Australia|2020-08-05	0.0002764511	Oceania
Oceania|hCoV-19/Australia/VIC1218/2020|EPI ISL 430515|B.1.5|Australia|2020-04-01	Oceania|hCoV-19/Australia/SAP482/2020|EPI ISL 513912|B.1.5|Australia|2020-08-05	0.0002441119	Oceania
Oceania|hCoV-19/Australia/SAP092/2020|EPI ISL 451127|B.1|Australia|2020-04-01	Oceania|hCoV-19/Australia/SAP482/2020|EPI ISL 513912|B.1.5|Australia|2020-08-05	0.0004569937	Oceania
Oceania|hCoV-19/Australia/VPRL009/2020|EPI ISL 455601|B.1|Australia|2020-04-01	Oceania|hCoV-19/Australia/SAP482/2020|EPI ISL 513912|B.1.5|Australia|2020-08-05	0.0003167806	Oceania
Oceania|hCoV-19/Australia/VIC1213/2020|EPI ISL 430503|B.1|Australia|2020-04-01	Oceania|hCoV-19/Australia/SAP482/2020|EPI ISL 513912|B.1.5|Australia|2020-08-05	0.0004579357	Oceania
Oceania|hCoV-19/Australia/VIC1215/2020|EPI ISL 430508|B.1|Australia|2020-04-01	Oceania|hCoV-19/Australia/SAP482/2020|EPI ISL 513912|B.1.5|Australia|2020-08-05	0.0003167132	Oceania
Oceania|hCoV-19/Australia/VIC1010/2020|EPI ISL 430560|B.1|Australia|2020-04-01	Oceania|hCoV-19/Australia/SAP482/2020|EPI ISL 513912|B.1.5|Australia|2020-08-05	0.0003168411	Oceania
Oceania|hCoV-19/New Zealand/20VR1995/2020|EPI ISL 456325|B|New Zealand|2020-04-01	Oceania|hCoV-19/Australia/SAP482/2020|EPI ISL 513912|B.1.5|Australia|2020-08-05	0.0004284591	Oceania
Oceania|hCoV-19/New Zealand/20VR2022/2020|EPI ISL 456337|B.1|New Zealand|2020-04-01	Oceania|hCoV-19/Australia/SAP482/2020|EPI ISL 513912|B.1.5|Australia|2020-08-05	0.0002865752	Oceania
Oceania|hCoV-19/Australia/QLD973/2020|EPI ISL 530231|B.1.5|Australia|2020-04-02	Oceania|hCoV-19/Australia/SAP482/2020|EPI ISL 513912|B.1.5|Australia|2020-08-05	0.0004084961	Oceania
Oceania|hCoV-19/Australia/QLD1015/2020|EPI ISL 530275|B.1|Australia|2020-04-02	Oceania|hCoV-19/Australia/SAP482/2020|EPI ISL 513912|B.1.5|Australia|2020-08-05	0.0003063241	Oceania
Oceania|hCoV-19/Australia/VPRL005/2020|EPI ISL 455597|B.1|Australia|2020-04-02	Oceania|hCoV-19/Australia/SAP482/2020|EPI ISL 513912|B.1.5|Australia|2020-08-05	0.0003403672	Oceania
Oceania|hCoV-19/Australia/NSW2431/2020|EPI ISL 527015|B.1.1|Australia|2020-04-02	Oceania|hCoV-19/Australia/SAP482/2020|EPI ISL 513912|B.1.5|Australia|2020-08-05	0.0003744335	Oceania
Oceania|hCoV-19/Australia/VIC812/2020|EPI ISL 427085|B.4|Australia|2020-04-02	Oceania|hCoV-19/Australia/SAP482/2020|EPI ISL 513912|B.1.5|Australia|2020-08-05	0.0006469053	Oceania
Oceania|hCoV-19/Australia/SAP019/2020|EPI ISL 468017|B.1|Australia|2020-04-02	Oceania|hCoV-19/Australia/SAP482/2020|EPI ISL 513912|B.1.5|Australia|2020-08-05	0.0003063241	Oceania
Oceania|hCoV-19/New Zealand/20VR2095/2020|EPI ISL 548123|B.1.1.75|New Zealand|2020-04-02	Oceania|hCoV-19/Australia/SAP482/2020|EPI ISL 513912|B.1.5|Australia|2020-08-05	0.0004766686	Oceania
Oceania|hCoV-19/Australia/NSW290/2020|EPI ISL 451554|B.1|Australia|2020-04-02	Oceania|hCoV-19/Australia/SAP482/2020|EPI ISL 513912|B.1.5|Australia|2020-08-05	0.0003792679	Oceania
Oceania|hCoV-19/Australia/NSW270/2020|EPI ISL 451535|B.3|Australia|2020-04-02	Oceania|hCoV-19/Australia/SAP482/2020|EPI ISL 513912|B.1.5|Australia|2020-08-05	0.0005172238	Oceania
Oceania|hCoV-19/Australia/NSW284/2020|EPI ISL 451548|B.1.5|Australia|2020-04-02	Oceania|hCoV-19/Australia/SAP482/2020|EPI ISL 513912|B.1.5|Australia|2020-08-05	0.0002413020	Oceania
Oceania|hCoV-19/Australia/NSW349/2020|EPI ISL 451610|B.1.3|Australia|2020-04-02	Oceania|hCoV-19/Australia/SAP482/2020|EPI ISL 513912|B.1.5|Australia|2020-08-05	0.0004138643	Oceania
Oceania|hCoV-19/Australia/NSW624/2020|EPI ISL 490033|B.1.1|Australia|2020-04-02	Oceania|hCoV-19/Australia/SAP482/2020|EPI ISL 513912|B.1.5|Australia|2020-08-05	0.0003447756	Oceania
Oceania|hCoV-19/Australia/NSW277/2020|EPI ISL 451541|B.1.1|Australia|2020-04-02	Oceania|hCoV-19/Australia/SAP482/2020|EPI ISL 513912|B.1.5|Australia|2020-08-05	0.0003792611	Oceania
Oceania|hCoV-19/New Zealand/20VR1910/2020|EPI ISL 456305|B.31|New Zealand|2020-04-02	Oceania|hCoV-19/Australia/SAP482/2020|EPI ISL 513912|B.1.5|Australia|2020-08-05	0.0006810577	Oceania
Oceania|hCoV-19/New Zealand/20VR1887/2020|EPI ISL 456294|B.1|New Zealand|2020-04-02	Oceania|hCoV-19/Australia/SAP482/2020|EPI ISL 513912|B.1.5|Australia|2020-08-05	0.0003063411	Oceania
Oceania|hCoV-19/Australia/SAP014/2020|EPI ISL 468019|B.1|Australia|2020-04-02	Oceania|hCoV-19/Australia/SAP482/2020|EPI ISL 513912|B.1.5|Australia|2020-08-05	0.0003063658	Oceania
Oceania|hCoV-19/New Zealand/20VR1907/2020|EPI ISL 456303|B.1|New Zealand|2020-04-02	Oceania|hCoV-19/Australia/SAP482/2020|EPI ISL 513912|B.1.5|Australia|2020-08-05	0.0004086106	Oceania
Oceania|hCoV-19/Australia/SAP018/2020|EPI ISL 467994|B.1|Australia|2020-04-02	Oceania|hCoV-19/Australia/SAP482/2020|EPI ISL 513912|B.1.5|Australia|2020-08-05	0.0003750115	Oceania
Oceania|hCoV-19/Australia/VIC1025/2020|EPI ISL 430532|B.1.5|Australia|2020-04-02	Oceania|hCoV-19/Australia/SAP482/2020|EPI ISL 513912|B.1.5|Australia|2020-08-05	0.0002387754	Oceania
Oceania|hCoV-19/Australia/SAP093/2020|EPI ISL 451128|B.1|Australia|2020-04-02	Oceania|hCoV-19/Australia/SAP482/2020|EPI ISL 513912|B.1.5|Australia|2020-08-05	0.0003412848	Oceania
Oceania|hCoV-19/Australia/SAP017/2020|EPI ISL 468012|B.1|Australia|2020-04-02	Oceania|hCoV-19/Australia/SAP482/2020|EPI ISL 513912|B.1.5|Australia|2020-08-05	0.0003426646	Oceania
Oceania|hCoV-19/Australia/VIC1232/2020|EPI ISL 563551|B.1.5|Australia|2020-04-02	Oceania|hCoV-19/Australia/SAP482/2020|EPI ISL 513912|B.1.5|Australia|2020-08-05	0.0002399128	Oceania
Oceania|hCoV-19/Australia/SAP015/2020|EPI ISL 467990|B.1|Australia|2020-04-02	Oceania|hCoV-19/Australia/SAP482/2020|EPI ISL 513912|B.1.5|Australia|2020-08-05	0.0003085286	Oceania
Oceania|hCoV-19/Australia/VIC1024/2020|EPI ISL 430531|B.1|Australia|2020-04-02	Oceania|hCoV-19/Australia/SAP482/2020|EPI ISL 513912|B.1.5|Australia|2020-08-05	0.0002746807	Oceania
Oceania|hCoV-19/Australia/VIC814/2020|EPI ISL 427087|B.1.1|Australia|2020-04-02	Oceania|hCoV-19/Australia/SAP482/2020|EPI ISL 513912|B.1.5|Australia|2020-08-05	0.0004806443	Oceania
Oceania|hCoV-19/Australia/VIC1234/2020|EPI ISL 430511|B.1.1|Australia|2020-04-02	Oceania|hCoV-19/Australia/SAP482/2020|EPI ISL 513912|B.1.5|Australia|2020-08-05	0.0004146482	Oceania
Oceania|hCoV-19/Australia/VIC1231/2020|EPI ISL 561957|B.1|Australia|2020-04-02	Oceania|hCoV-19/Australia/SAP482/2020|EPI ISL 513912|B.1.5|Australia|2020-08-05	0.0003110127	Oceania
Oceania|hCoV-19/Australia/ACT0073/2020|EPI ISL 498533|B.1.1|Australia|2020-04-02	Oceania|hCoV-19/Australia/SAP482/2020|EPI ISL 513912|B.1.5|Australia|2020-08-05	0.0003485481	Oceania
Oceania|hCoV-19/Australia/TAS105/2020|EPI ISL 522571|B.1|Australia|2020-04-02	Oceania|hCoV-19/Australia/SAP482/2020|EPI ISL 513912|B.1.5|Australia|2020-08-05	0.0003121883	Oceania
Oceania|hCoV-19/Australia/TAS173/2020|EPI ISL 522626|B.1.5|Australia|2020-04-02	Oceania|hCoV-19/Australia/SAP482/2020|EPI ISL 513912|B.1.5|Australia|2020-08-05	0.0003163516	Oceania
Oceania|hCoV-19/Australia/VIC1881/2020|EPI ISL 480571|B.1.1|Australia|2020-04-02	Oceania|hCoV-19/Australia/SAP482/2020|EPI ISL 513912|B.1.5|Australia|2020-08-05	0.0003849446	Oceania
Oceania|hCoV-19/Australia/VIC815/2020|EPI ISL 427088|B.1|Australia|2020-04-02	Oceania|hCoV-19/Australia/SAP482/2020|EPI ISL 513912|B.1.5|Australia|2020-08-05	0.0004192253	Oceania
Oceania|hCoV-19/Australia/VIC813/2020|EPI ISL 427086|B.4|Australia|2020-04-02	Oceania|hCoV-19/Australia/SAP482/2020|EPI ISL 513912|B.1.5|Australia|2020-08-05	0.0006768593	Oceania
Oceania|hCoV-19/Australia/VIC1046/2020|EPI ISL 430550|B.1|Australia|2020-04-03	Oceania|hCoV-19/Australia/SAP482/2020|EPI ISL 513912|B.1.5|Australia|2020-08-05	0.0003403826	Oceania
Oceania|hCoV-19/Australia/VIC820/2020|EPI ISL 427092|B.1|Australia|2020-04-03	Oceania|hCoV-19/Australia/SAP482/2020|EPI ISL 513912|B.1.5|Australia|2020-08-05	0.0004084577	Oceania
Oceania|hCoV-19/Australia/VIC828/2020|EPI ISL 427096|B.1.1|Australia|2020-04-03	Oceania|hCoV-19/Australia/SAP482/2020|EPI ISL 513912|B.1.5|Australia|2020-08-05	0.0005106575	Oceania
Oceania|hCoV-19/New Zealand/20VR2096/2020|EPI ISL 548124|B.40|New Zealand|2020-04-03	Oceania|hCoV-19/Australia/SAP482/2020|EPI ISL 513912|B.1.5|Australia|2020-08-05	0.0005787962	Oceania
Oceania|hCoV-19/Australia/SAP226/2020|EPI ISL 468024|B.1.1.1|Australia|2020-04-03	Oceania|hCoV-19/Australia/SAP482/2020|EPI ISL 513912|B.1.5|Australia|2020-08-05	0.0005106723	Oceania
Oceania|hCoV-19/Australia/VIC1041/2020|EPI ISL 430536|B.1|Australia|2020-04-03	Oceania|hCoV-19/Australia/SAP482/2020|EPI ISL 513912|B.1.5|Australia|2020-08-05	0.0003403672	Oceania
Oceania|hCoV-19/Australia/VIC824/2020|EPI ISL 427095|B.1|Australia|2020-04-03	Oceania|hCoV-19/Australia/SAP482/2020|EPI ISL 513912|B.1.5|Australia|2020-08-05	0.0003744117	Oceania
Oceania|hCoV-19/Australia/SAP437/2020|EPI ISL 508128|B.1.1|Australia|2020-04-03	Oceania|hCoV-19/Australia/SAP482/2020|EPI ISL 513912|B.1.5|Australia|2020-08-05	0.0004765953	Oceania
Oceania|hCoV-19/Australia/QLD967/2020|EPI ISL 530232|B.1|Australia|2020-04-03	Oceania|hCoV-19/Australia/SAP482/2020|EPI ISL 513912|B.1.5|Australia|2020-08-05	0.0003063241	Oceania
Oceania|hCoV-19/Australia/NSW301/2020|EPI ISL 451565|B.4|Australia|2020-04-03	Oceania|hCoV-19/Australia/SAP482/2020|EPI ISL 513912|B.1.5|Australia|2020-08-05	0.0006552480	Oceania
Oceania|hCoV-19/Australia/NSW287/2020|EPI ISL 451551|B.1.1|Australia|2020-04-03	Oceania|hCoV-19/Australia/SAP482/2020|EPI ISL 513912|B.1.5|Australia|2020-08-05	0.0003792611	Oceania
Oceania|hCoV-19/Australia/NSW269/2020|EPI ISL 451534|B.1|Australia|2020-04-03	Oceania|hCoV-19/Australia/SAP482/2020|EPI ISL 513912|B.1.5|Australia|2020-08-05	0.0003447552	Oceania
Oceania|hCoV-19/Australia/WA13/2020|EPI ISL 470831|B.1|Australia|2020-04-03	Oceania|hCoV-19/Australia/SAP482/2020|EPI ISL 513912|B.1.5|Australia|2020-08-05	0.0003744628	Oceania
Oceania|hCoV-19/Australia/VIC1039/2020|EPI ISL 430535|B.1.1.8|Australia|2020-04-03	Oceania|hCoV-19/Australia/SAP482/2020|EPI ISL 513912|B.1.5|Australia|2020-08-05	0.0004438449	Oceania
Oceania|hCoV-19/Australia/VIC821/2020|EPI ISL 427093|B.1.5|Australia|2020-04-03	Oceania|hCoV-19/Australia/SAP482/2020|EPI ISL 513912|B.1.5|Australia|2020-08-05	0.0002400361	Oceania
Oceania|hCoV-19/Australia/VIC1045/2020|EPI ISL 430546|B.1|Australia|2020-04-03	Oceania|hCoV-19/Australia/SAP482/2020|EPI ISL 513912|B.1.5|Australia|2020-08-05	0.0003088253	Oceania
Oceania|hCoV-19/Australia/VIC1044/2020|EPI ISL 430540|B.3|Australia|2020-04-03	Oceania|hCoV-19/Australia/SAP482/2020|EPI ISL 513912|B.1.5|Australia|2020-08-05	0.0004774584	Oceania
Oceania|hCoV-19/Australia/SAP145/2020|EPI ISL 467987|B.1|Australia|2020-04-03	Oceania|hCoV-19/Australia/SAP482/2020|EPI ISL 513912|B.1.5|Australia|2020-08-05	0.0003457248	Oceania
Oceania|hCoV-19/Australia/VIC1038/2020|EPI ISL 430534|B.1.1|Australia|2020-04-03	Oceania|hCoV-19/Australia/SAP482/2020|EPI ISL 513912|B.1.5|Australia|2020-08-05	0.0003807968	Oceania
Oceania|hCoV-19/New Zealand/20VR2055/2020|EPI ISL 456350|B.1.1|New Zealand|2020-04-03	Oceania|hCoV-19/Australia/SAP482/2020|EPI ISL 513912|B.1.5|Australia|2020-08-05	0.0003469643	Oceania
Oceania|hCoV-19/New Zealand/20VR1947/2020|EPI ISL 456318|B.31|New Zealand|2020-04-03	Oceania|hCoV-19/Australia/SAP482/2020|EPI ISL 513912|B.1.5|Australia|2020-08-05	0.0007288988	Oceania
Oceania|hCoV-19/New Zealand/20VR1927/2020|EPI ISL 456311|B.1|New Zealand|2020-04-03	Oceania|hCoV-19/Australia/SAP482/2020|EPI ISL 513912|B.1.5|Australia|2020-08-05	0.0003123510	Oceania
Oceania|hCoV-19/New Zealand/20VR1928/2020|EPI ISL 456312|B|New Zealand|2020-04-03	Oceania|hCoV-19/Australia/SAP482/2020|EPI ISL 513912|B.1.5|Australia|2020-08-05	0.0003122694	Oceania
Oceania|hCoV-19/Australia/VIC818/2020|EPI ISL 427090|B.1.22|Australia|2020-04-03	Oceania|hCoV-19/Australia/SAP482/2020|EPI ISL 513912|B.1.5|Australia|2020-08-05	0.0005916206	Oceania
Oceania|hCoV-19/Australia/SAP247/2020|EPI ISL 483081|B.1|Australia|2020-04-03	Oceania|hCoV-19/Australia/SAP482/2020|EPI ISL 513912|B.1.5|Australia|2020-08-05	0.0003134712	Oceania
Oceania|hCoV-19/Australia/VIC816/2020|EPI ISL 427089|B.1.5|Australia|2020-04-03	Oceania|hCoV-19/Australia/SAP482/2020|EPI ISL 513912|B.1.5|Australia|2020-08-05	0.0003856251	Oceania
Oceania|hCoV-19/New Zealand/20VR1929/2020|EPI ISL 456313|B|New Zealand|2020-04-03	Oceania|hCoV-19/Australia/SAP482/2020|EPI ISL 513912|B.1.5|Australia|2020-08-05	0.0002856235	Oceania
Oceania|hCoV-19/Australia/VIC837/2020|EPI ISL 427101|B.1.22|Australia|2020-04-04	Oceania|hCoV-19/Australia/SAP482/2020|EPI ISL 513912|B.1.5|Australia|2020-08-05	0.0004425045	Oceania
Oceania|hCoV-19/Australia/NSW2544/2020|EPI ISL 527045|B.1|Australia|2020-04-04	Oceania|hCoV-19/Australia/SAP482/2020|EPI ISL 513912|B.1.5|Australia|2020-08-05	0.0003744292	Oceania
Oceania|hCoV-19/Australia/NSW2543/2020|EPI ISL 527044|B.1|Australia|2020-04-04	Oceania|hCoV-19/Australia/SAP482/2020|EPI ISL 513912|B.1.5|Australia|2020-08-05	0.0004084886	Oceania
Oceania|hCoV-19/Australia/NSW2550/2020|EPI ISL 527051|B.1.98|Australia|2020-04-04	Oceania|hCoV-19/Australia/SAP482/2020|EPI ISL 513912|B.1.5|Australia|2020-08-05	0.0003403513	Oceania
Oceania|hCoV-19/Australia/VIC848/2020|EPI ISL 427108|B.1|Australia|2020-04-04	Oceania|hCoV-19/Australia/SAP482/2020|EPI ISL 513912|B.1.5|Australia|2020-08-05	0.0003403831	Oceania
Oceania|hCoV-19/Australia/NSW2548/2020|EPI ISL 527049|B.1.98|Australia|2020-04-04	Oceania|hCoV-19/Australia/SAP482/2020|EPI ISL 513912|B.1.5|Australia|2020-08-05	0.0004765983	Oceania
Oceania|hCoV-19/Australia/NSW2536/2020|EPI ISL 527039|B.1.98|Australia|2020-04-04	Oceania|hCoV-19/Australia/SAP482/2020|EPI ISL 513912|B.1.5|Australia|2020-08-05	0.0004084767	Oceania
Oceania|hCoV-19/Australia/NSW2547/2020|EPI ISL 527048|B.1|Australia|2020-04-04	Oceania|hCoV-19/Australia/SAP482/2020|EPI ISL 513912|B.1.5|Australia|2020-08-05	0.0003403711	Oceania
Oceania|hCoV-19/Australia/VIC843/2020|EPI ISL 427103|B.1.5|Australia|2020-04-04	Oceania|hCoV-19/Australia/SAP482/2020|EPI ISL 513912|B.1.5|Australia|2020-08-05	0.0002382310	Oceania
Oceania|hCoV-19/Australia/VIC842/2020|EPI ISL 427102|B.1|Australia|2020-04-04	Oceania|hCoV-19/Australia/SAP482/2020|EPI ISL 513912|B.1.5|Australia|2020-08-05	0.0004425178	Oceania
Oceania|hCoV-19/Australia/NSW2551/2020|EPI ISL 527052|B.1.98|Australia|2020-04-04	Oceania|hCoV-19/Australia/SAP482/2020|EPI ISL 513912|B.1.5|Australia|2020-08-05	0.0004425463	Oceania
Oceania|hCoV-19/Australia/NSW2545/2020|EPI ISL 527046|B.40|Australia|2020-04-04	Oceania|hCoV-19/Australia/SAP482/2020|EPI ISL 513912|B.1.5|Australia|2020-08-05	0.0005447125	Oceania
Oceania|hCoV-19/Australia/NSW2549/2020|EPI ISL 527050|B.1.98|Australia|2020-04-04	Oceania|hCoV-19/Australia/SAP482/2020|EPI ISL 513912|B.1.5|Australia|2020-08-05	0.0005447318	Oceania
Oceania|hCoV-19/Australia/VIC846/2020|EPI ISL 427106|B.4|Australia|2020-04-04	Oceania|hCoV-19/Australia/SAP482/2020|EPI ISL 513912|B.1.5|Australia|2020-08-05	0.0006809792	Oceania
Oceania|hCoV-19/Australia/VIC845/2020|EPI ISL 427105|B.1.22|Australia|2020-04-04	Oceania|hCoV-19/Australia/SAP482/2020|EPI ISL 513912|B.1.5|Australia|2020-08-05	0.0004765760	Oceania
Oceania|hCoV-19/Australia/NSW2542/2020|EPI ISL 527043|B.1|Australia|2020-04-04	Oceania|hCoV-19/Australia/SAP482/2020|EPI ISL 513912|B.1.5|Australia|2020-08-05	0.0003744401	Oceania
Oceania|hCoV-19/Australia/VIC1062/2020|EPI ISL 430578|B.1.5|Australia|2020-04-04	Oceania|hCoV-19/Australia/SAP482/2020|EPI ISL 513912|B.1.5|Australia|2020-08-05	0.0003744400	Oceania
Oceania|hCoV-19/Australia/NSW298/2020|EPI ISL 451562|B.1.5|Australia|2020-04-04	Oceania|hCoV-19/Australia/SAP482/2020|EPI ISL 513912|B.1.5|Australia|2020-08-05	0.0003792320	Oceania
Oceania|hCoV-19/Australia/NSW295/2020|EPI ISL 451559|B.4|Australia|2020-04-04	Oceania|hCoV-19/Australia/SAP482/2020|EPI ISL 513912|B.1.5|Australia|2020-08-05	0.0005517269	Oceania
Oceania|hCoV-19/Australia/NSW296/2020|EPI ISL 451560|B.1.1|Australia|2020-04-04	Oceania|hCoV-19/Australia/SAP482/2020|EPI ISL 513912|B.1.5|Australia|2020-08-05	0.0003792611	Oceania
Oceania|hCoV-19/Australia/NSW309/2020|EPI ISL 451573|B.1.5|Australia|2020-04-04	Oceania|hCoV-19/Australia/SAP482/2020|EPI ISL 513912|B.1.5|Australia|2020-08-05	0.0002757877	Oceania
Oceania|hCoV-19/New Zealand/20VR2063/2020|EPI ISL 456355|B.1.1|New Zealand|2020-04-04	Oceania|hCoV-19/Australia/SAP482/2020|EPI ISL 513912|B.1.5|Australia|2020-08-05	0.0003404104	Oceania
Oceania|hCoV-19/New Zealand/20VR1936/2020|EPI ISL 456315|B.1|New Zealand|2020-04-04	Oceania|hCoV-19/Australia/SAP482/2020|EPI ISL 513912|B.1.5|Australia|2020-08-05	0.0003404655	Oceania
Oceania|hCoV-19/Australia/VIC851/2020|EPI ISL 427111|B.1.1|Australia|2020-04-04	Oceania|hCoV-19/Australia/SAP482/2020|EPI ISL 513912|B.1.5|Australia|2020-08-05	0.0003404175	Oceania
Oceania|hCoV-19/Australia/VIC849/2020|EPI ISL 427109|B.1|Australia|2020-04-04	Oceania|hCoV-19/Australia/SAP482/2020|EPI ISL 513912|B.1.5|Australia|2020-08-05	0.0003064909	Oceania
Oceania|hCoV-19/Australia/VIC850/2020|EPI ISL 427110|B.1.1|Australia|2020-04-04	Oceania|hCoV-19/Australia/SAP482/2020|EPI ISL 513912|B.1.5|Australia|2020-08-05	0.0003414211	Oceania
Oceania|hCoV-19/Australia/VIC852/2020|EPI ISL 427112|B.1.1|Australia|2020-04-04	Oceania|hCoV-19/Australia/SAP482/2020|EPI ISL 513912|B.1.5|Australia|2020-08-05	0.0003440639	Oceania
Oceania|hCoV-19/Australia/VIC829/2020|EPI ISL 427097|B.1.5|Australia|2020-04-04	Oceania|hCoV-19/Australia/SAP482/2020|EPI ISL 513912|B.1.5|Australia|2020-08-05	0.0002766889	Oceania
Oceania|hCoV-19/Australia/VIC1276/2020|EPI ISL 430685|B.1.1.10|Australia|2020-04-04	Oceania|hCoV-19/Australia/SAP482/2020|EPI ISL 513912|B.1.5|Australia|2020-08-05	0.0004832401	Oceania
Oceania|hCoV-19/Australia/VIC834/2020|EPI ISL 427099|B.1|Australia|2020-04-04	Oceania|hCoV-19/Australia/SAP482/2020|EPI ISL 513912|B.1.5|Australia|2020-08-05	0.0003178757	Oceania
Oceania|hCoV-19/Australia/VIC844/2020|EPI ISL 427104|B.1.5|Australia|2020-04-04	Oceania|hCoV-19/Australia/SAP482/2020|EPI ISL 513912|B.1.5|Australia|2020-08-05	0.0003555320	Oceania
Oceania|hCoV-19/New Zealand/20VR2097/2020|EPI ISL 456376|B.1.370|New Zealand|2020-04-05	Oceania|hCoV-19/Australia/SAP482/2020|EPI ISL 513912|B.1.5|Australia|2020-08-05	0.0004084573	Oceania
Oceania|hCoV-19/Australia/VIC857/2020|EPI ISL 427116|B.1|Australia|2020-04-05	Oceania|hCoV-19/Australia/SAP482/2020|EPI ISL 513912|B.1.5|Australia|2020-08-05	0.0003403672	Oceania
Oceania|hCoV-19/Australia/VIC858/2020|EPI ISL 427117|B.1.1|Australia|2020-04-05	Oceania|hCoV-19/Australia/SAP482/2020|EPI ISL 513912|B.1.5|Australia|2020-08-05	0.0003744335	Oceania
Oceania|hCoV-19/Australia/VIC860/2020|EPI ISL 427118|B.1.1|Australia|2020-04-05	Oceania|hCoV-19/Australia/SAP482/2020|EPI ISL 513912|B.1.5|Australia|2020-08-05	0.0003403870	Oceania
Oceania|hCoV-19/Australia/VIC876/2020|EPI ISL 427131|B.1.1.33|Australia|2020-04-05	Oceania|hCoV-19/Australia/SAP482/2020|EPI ISL 513912|B.1.5|Australia|2020-08-05	0.0004084813	Oceania
Oceania|hCoV-19/Australia/SAP441/2020|EPI ISL 508132|B.1.1|Australia|2020-04-05	Oceania|hCoV-19/Australia/SAP482/2020|EPI ISL 513912|B.1.5|Australia|2020-08-05	0.0004084814	Oceania
Oceania|hCoV-19/Australia/NSW2132/2020|EPI ISL 500625|B.1|Australia|2020-04-05	Oceania|hCoV-19/Australia/SAP482/2020|EPI ISL 513912|B.1.5|Australia|2020-08-05	0.0004084623	Oceania
Oceania|hCoV-19/Australia/VIC869/2020|EPI ISL 427124|B.3|Australia|2020-04-05	Oceania|hCoV-19/Australia/SAP482/2020|EPI ISL 513912|B.1.5|Australia|2020-08-05	0.0004765868	Oceania
Oceania|hCoV-19/Australia/VIC863/2020|EPI ISL 427120|B.1|Australia|2020-04-05	Oceania|hCoV-19/Australia/SAP482/2020|EPI ISL 513912|B.1.5|Australia|2020-08-05	0.0003063241	Oceania
Oceania|hCoV-19/Australia/NSW275/2020|EPI ISL 451539|B.6|Australia|2020-04-05	Oceania|hCoV-19/Australia/SAP482/2020|EPI ISL 513912|B.1.5|Australia|2020-08-05	0.0006552480	Oceania
Oceania|hCoV-19/Australia/WA99/2020|EPI ISL 512752|B.1.1|Australia|2020-04-05	Oceania|hCoV-19/Australia/SAP482/2020|EPI ISL 513912|B.1.5|Australia|2020-08-05	0.0005173085	Oceania
Oceania|hCoV-19/Australia/NSW2131/2020|EPI ISL 500624|B.1|Australia|2020-04-05	Oceania|hCoV-19/Australia/SAP482/2020|EPI ISL 513912|B.1.5|Australia|2020-08-05	0.0003744373	Oceania
Oceania|hCoV-19/New Zealand/20VR2059/2020|EPI ISL 456353|B.1|New Zealand|2020-04-05	Oceania|hCoV-19/Australia/SAP482/2020|EPI ISL 513912|B.1.5|Australia|2020-08-05	0.0003065497	Oceania
Oceania|hCoV-19/Australia/VIC870/2020|EPI ISL 427125|B.1.5|Australia|2020-04-05	Oceania|hCoV-19/Australia/SAP482/2020|EPI ISL 513912|B.1.5|Australia|2020-08-05	0.0002389384	Oceania
Oceania|hCoV-19/Australia/VIC1071/2020|EPI ISL 430581|B.1|Australia|2020-04-05	Oceania|hCoV-19/Australia/SAP482/2020|EPI ISL 513912|B.1.5|Australia|2020-08-05	0.0002732166	Oceania
Oceania|hCoV-19/Australia/VIC873/2020|EPI ISL 427128|B.1|Australia|2020-04-05	Oceania|hCoV-19/Australia/SAP482/2020|EPI ISL 513912|B.1.5|Australia|2020-08-05	0.0003075907	Oceania
Oceania|hCoV-19/Australia/WA83/2020|EPI ISL 512736|B.1.1|Australia|2020-04-05	Oceania|hCoV-19/Australia/SAP482/2020|EPI ISL 513912|B.1.5|Australia|2020-08-05	0.0004935513	Oceania
Oceania|hCoV-19/Australia/VIC872/2020|EPI ISL 427127|B.52|Australia|2020-04-05	Oceania|hCoV-19/Australia/SAP482/2020|EPI ISL 513912|B.1.5|Australia|2020-08-05	0.0006298338	Oceania
Oceania|hCoV-19/New Zealand/20VR2098/2020|EPI ISL 548125|B.1.1|New Zealand|2020-04-05	Oceania|hCoV-19/Australia/SAP482/2020|EPI ISL 513912|B.1.5|Australia|2020-08-05	0.0003199178	Oceania
Oceania|hCoV-19/New Zealand/20VR2092/2020|EPI ISL 456373|B.1|New Zealand|2020-04-05	Oceania|hCoV-19/Australia/SAP482/2020|EPI ISL 513912|B.1.5|Australia|2020-08-05	0.0003200611	Oceania
Oceania|hCoV-19/Australia/SAP027/2020|EPI ISL 468009|B.1|Australia|2020-04-06	Oceania|hCoV-19/Australia/SAP482/2020|EPI ISL 513912|B.1.5|Australia|2020-08-05	0.0003063180	Oceania
Oceania|hCoV-19/Australia/VIC881/2020|EPI ISL 427135|B.1.1|Australia|2020-04-06	Oceania|hCoV-19/Australia/SAP482/2020|EPI ISL 513912|B.1.5|Australia|2020-08-05	0.0004085124	Oceania
Oceania|hCoV-19/Australia/VIC883/2020|EPI ISL 427136|B.1.356|Australia|2020-04-06	Oceania|hCoV-19/Australia/SAP482/2020|EPI ISL 513912|B.1.5|Australia|2020-08-05	0.0004086018	Oceania
Oceania|hCoV-19/Australia/WA15/2020|EPI ISL 470833|B.1|Australia|2020-04-06	Oceania|hCoV-19/Australia/SAP482/2020|EPI ISL 513912|B.1.5|Australia|2020-08-05	0.0003063276	Oceania
Oceania|hCoV-19/Australia/VIC884/2020|EPI ISL 427137|B.1|Australia|2020-04-06	Oceania|hCoV-19/Australia/SAP482/2020|EPI ISL 513912|B.1.5|Australia|2020-08-05	0.0002043190	Oceania
Oceania|hCoV-19/Australia/VIC1080/2020|EPI ISL 430579|B.1|Australia|2020-04-06	Oceania|hCoV-19/Australia/SAP482/2020|EPI ISL 513912|B.1.5|Australia|2020-08-05	0.0004084814	Oceania
Oceania|hCoV-19/Australia/NSW2577/2020|EPI ISL 527062|B.1|Australia|2020-04-06	Oceania|hCoV-19/Australia/SAP482/2020|EPI ISL 513912|B.1.5|Australia|2020-08-05	0.0003403711	Oceania
Oceania|hCoV-19/Australia/NSW544/2020|EPI ISL 455083|B.1.5|Australia|2020-04-06	Oceania|hCoV-19/Australia/SAP482/2020|EPI ISL 513912|B.1.5|Australia|2020-08-05	0.0003447654	Oceania
Oceania|hCoV-19/Australia/NSW381/2020|EPI ISL 451641|B.1.5|Australia|2020-04-06	Oceania|hCoV-19/Australia/SAP482/2020|EPI ISL 513912|B.1.5|Australia|2020-08-05	0.0002413020	Oceania
Oceania|hCoV-19/Australia/NSW321/2020|EPI ISL 451583|B.1|Australia|2020-04-06	Oceania|hCoV-19/Australia/SAP482/2020|EPI ISL 513912|B.1.5|Australia|2020-08-05	0.0003792567	Oceania
Oceania|hCoV-19/Australia/VIC887/2020|EPI ISL 427140|B.31|Australia|2020-04-06	Oceania|hCoV-19/Australia/SAP482/2020|EPI ISL 513912|B.1.5|Australia|2020-08-05	0.0007520583	Oceania
Oceania|hCoV-19/Australia/VIC1089/2020|EPI ISL 430673|B.1.1|Australia|2020-04-06	Oceania|hCoV-19/Australia/SAP482/2020|EPI ISL 513912|B.1.5|Australia|2020-08-05	0.0003778202	Oceania
Oceania|hCoV-19/Australia/VIC885/2020|EPI ISL 427138|B.1|Australia|2020-04-06	Oceania|hCoV-19/Australia/SAP482/2020|EPI ISL 513912|B.1.5|Australia|2020-08-05	0.0003092711	Oceania
Oceania|hCoV-19/Australia/VIC1088/2020|EPI ISL 521864|B.6|Australia|2020-04-06	Oceania|hCoV-19/Australia/SAP482/2020|EPI ISL 513912|B.1.5|Australia|2020-08-05	0.0005115417	Oceania
Oceania|hCoV-19/New Zealand/20VR2066/2020|EPI ISL 456357|B.31|New Zealand|2020-04-06	Oceania|hCoV-19/Australia/SAP482/2020|EPI ISL 513912|B.1.5|Australia|2020-08-05	0.0007233011	Oceania
Oceania|hCoV-19/Australia/VIC888/2020|EPI ISL 427141|B.1|Australia|2020-04-06	Oceania|hCoV-19/Australia/SAP482/2020|EPI ISL 513912|B.1.5|Australia|2020-08-05	0.0002759030	Oceania
Oceania|hCoV-19/Australia/VIC1078/2020|EPI ISL 430564|B.1|Australia|2020-04-06	Oceania|hCoV-19/Australia/SAP482/2020|EPI ISL 513912|B.1.5|Australia|2020-08-05	0.0003837090	Oceania
Oceania|hCoV-19/Australia/WA44/2020|EPI ISL 470861|B.1|Australia|2020-04-07	Oceania|hCoV-19/Australia/SAP482/2020|EPI ISL 513912|B.1.5|Australia|2020-08-05	0.0003744224	Oceania
Oceania|hCoV-19/Australia/VIC1112/2020|EPI ISL 430573|B.1|Australia|2020-04-07	Oceania|hCoV-19/Australia/SAP482/2020|EPI ISL 513912|B.1.5|Australia|2020-08-05	0.0003063241	Oceania
Oceania|hCoV-19/Australia/SAP297/2020|EPI ISL 468025|B.1.5|Australia|2020-04-07	Oceania|hCoV-19/Australia/SAP482/2020|EPI ISL 513912|B.1.5|Australia|2020-08-05	0.0003403771	Oceania
Oceania|hCoV-19/Australia/NSW383/2020|EPI ISL 451643|B.1.5|Australia|2020-04-07	Oceania|hCoV-19/Australia/SAP482/2020|EPI ISL 513912|B.1.5|Australia|2020-08-05	0.0004137163	Oceania
Oceania|hCoV-19/Australia/NSW604/2020|EPI ISL 478716|B.1|Australia|2020-04-07	Oceania|hCoV-19/Australia/SAP482/2020|EPI ISL 513912|B.1.5|Australia|2020-08-05	0.0004482525	Oceania
Oceania|hCoV-19/Australia/ACT0051/2020|EPI ISL 498518|B.1|Australia|2020-04-07	Oceania|hCoV-19/Australia/SAP482/2020|EPI ISL 513912|B.1.5|Australia|2020-08-05	0.0003744628	Oceania
Oceania|hCoV-19/Australia/VIC1279/2020|EPI ISL 430678|B.1.1|Australia|2020-04-07	Oceania|hCoV-19/Australia/SAP482/2020|EPI ISL 513912|B.1.5|Australia|2020-08-05	0.0003745482	Oceania
Oceania|hCoV-19/Australia/SAP298/2020|EPI ISL 468007|B.1.5|Australia|2020-04-07	Oceania|hCoV-19/Australia/SAP482/2020|EPI ISL 513912|B.1.5|Australia|2020-08-05	0.0003409689	Oceania
Oceania|hCoV-19/Australia/VIC1094/2020|EPI ISL 430583|B.1.5|Australia|2020-04-07	Oceania|hCoV-19/Australia/SAP482/2020|EPI ISL 513912|B.1.5|Australia|2020-08-05	0.0003070920	Oceania
Oceania|hCoV-19/Australia/VIC1110/2020|EPI ISL 430569|B.1.1|Australia|2020-04-07	Oceania|hCoV-19/Australia/SAP482/2020|EPI ISL 513912|B.1.5|Australia|2020-08-05	0.0003765141	Oceania
Oceania|hCoV-19/Australia/VIC1109/2020|EPI ISL 430618|B.1|Australia|2020-04-07	Oceania|hCoV-19/Australia/SAP482/2020|EPI ISL 513912|B.1.5|Australia|2020-08-05	0.0004107460	Oceania
Oceania|hCoV-19/Australia/VIC1113/2020|EPI ISL 430575|B.1|Australia|2020-04-07	Oceania|hCoV-19/Australia/SAP482/2020|EPI ISL 513912|B.1.5|Australia|2020-08-05	0.0004112950	Oceania
Oceania|hCoV-19/Australia/WA43/2020|EPI ISL 470860|B.1|Australia|2020-04-07	Oceania|hCoV-19/Australia/SAP482/2020|EPI ISL 513912|B.1.5|Australia|2020-08-05	0.0003787923	Oceania
Oceania|hCoV-19/Australia/VIC1106/2020|EPI ISL 430588|B.1.265|Australia|2020-04-07	Oceania|hCoV-19/Australia/SAP482/2020|EPI ISL 513912|B.1.5|Australia|2020-08-05	0.0004135239	Oceania
Oceania|hCoV-19/Australia/TAS60/2020|EPI ISL 522733|B.1|Australia|2020-04-07	Oceania|hCoV-19/Australia/SAP482/2020|EPI ISL 513912|B.1.5|Australia|2020-08-05	0.0003804445	Oceania
Oceania|hCoV-19/New Zealand/20VR2046/2020|EPI ISL 456345|B.1.5|New Zealand|2020-04-07	Oceania|hCoV-19/Australia/SAP482/2020|EPI ISL 513912|B.1.5|Australia|2020-08-05	0.0002100171	Oceania
Oceania|hCoV-19/New Zealand/20VR2072/2020|EPI ISL 456359|B|New Zealand|2020-04-07	Oceania|hCoV-19/Australia/SAP482/2020|EPI ISL 513912|B.1.5|Australia|2020-08-05	0.0004939482	Oceania
Oceania|hCoV-19/Australia/VIC1111/2020|EPI ISL 430570|B.1|Australia|2020-04-07	Oceania|hCoV-19/Australia/SAP482/2020|EPI ISL 513912|B.1.5|Australia|2020-08-05	0.0003171449	Oceania
Oceania|hCoV-19/Australia/SAP301/2020|EPI ISL 467986|B.1|Australia|2020-04-07	Oceania|hCoV-19/Australia/SAP482/2020|EPI ISL 513912|B.1.5|Australia|2020-08-05	0.0007481089	Oceania
Oceania|hCoV-19/Australia/VIC1092/2020|EPI ISL 430582|B.1|Australia|2020-04-07	Oceania|hCoV-19/Australia/SAP482/2020|EPI ISL 513912|B.1.5|Australia|2020-08-05	0.0002825772	Oceania
Oceania|hCoV-19/Australia/VIC1280/2020|EPI ISL 430709|B.1.1|Australia|2020-04-07	Oceania|hCoV-19/Australia/SAP482/2020|EPI ISL 513912|B.1.5|Australia|2020-08-05	0.0003485800	Oceania
Oceania|hCoV-19/Australia/WA45/2020|EPI ISL 470862|B.1|Australia|2020-04-08	Oceania|hCoV-19/Australia/SAP482/2020|EPI ISL 513912|B.1.5|Australia|2020-08-05	0.0004425181	Oceania
Oceania|hCoV-19/Australia/QLD969/2020|EPI ISL 530233|B.1|Australia|2020-04-08	Oceania|hCoV-19/Australia/SAP482/2020|EPI ISL 513912|B.1.5|Australia|2020-08-05	0.0003063241	Oceania
Oceania|hCoV-19/Australia/WA17/2020|EPI ISL 470835|B.1|Australia|2020-04-08	Oceania|hCoV-19/Australia/SAP482/2020|EPI ISL 513912|B.1.5|Australia|2020-08-05	0.0003063276	Oceania
Oceania|hCoV-19/Australia/NSW595/2020|EPI ISL 478707|B.1.1|Australia|2020-04-08	Oceania|hCoV-19/Australia/SAP482/2020|EPI ISL 513912|B.1.5|Australia|2020-08-05	0.0003792611	Oceania
Oceania|hCoV-19/Australia/NSW603/2020|EPI ISL 478715|B.1|Australia|2020-04-08	Oceania|hCoV-19/Australia/SAP482/2020|EPI ISL 513912|B.1.5|Australia|2020-08-05	0.0004482525	Oceania
Oceania|hCoV-19/Australia/NSW302/2020|EPI ISL 451566|B.1.5|Australia|2020-04-08	Oceania|hCoV-19/Australia/SAP482/2020|EPI ISL 513912|B.1.5|Australia|2020-08-05	0.0002757926	Oceania
Oceania|hCoV-19/Australia/NSW294/2020|EPI ISL 451558|B.1.1.33|Australia|2020-04-08	Oceania|hCoV-19/Australia/SAP482/2020|EPI ISL 513912|B.1.5|Australia|2020-08-05	0.0004137481	Oceania
Oceania|hCoV-19/Australia/NSW352/2020|EPI ISL 451613|B.1.5|Australia|2020-04-08	Oceania|hCoV-19/Australia/SAP482/2020|EPI ISL 513912|B.1.5|Australia|2020-08-05	0.0002413020	Oceania
Oceania|hCoV-19/Australia/WA60/2020|EPI ISL 512713|B.1|Australia|2020-04-08	Oceania|hCoV-19/Australia/SAP482/2020|EPI ISL 513912|B.1.5|Australia|2020-08-05	0.0004137840	Oceania
Oceania|hCoV-19/Australia/WA104/2020|EPI ISL 512757|B.1|Australia|2020-04-08	Oceania|hCoV-19/Australia/SAP482/2020|EPI ISL 513912|B.1.5|Australia|2020-08-05	0.0003447728	Oceania
Oceania|hCoV-19/Australia/WA61/2020|EPI ISL 512714|B.1|Australia|2020-04-08	Oceania|hCoV-19/Australia/SAP482/2020|EPI ISL 513912|B.1.5|Australia|2020-08-05	0.0003102982	Oceania
Oceania|hCoV-19/Australia/VIC1135/2020|EPI ISL 430601|B.1.370|Australia|2020-04-08	Oceania|hCoV-19/Australia/SAP482/2020|EPI ISL 513912|B.1.5|Australia|2020-08-05	0.0004084908	Oceania
Oceania|hCoV-19/Australia/VIC1281/2020|EPI ISL 430676|B.1.1|Australia|2020-04-08	Oceania|hCoV-19/Australia/SAP482/2020|EPI ISL 513912|B.1.5|Australia|2020-08-05	0.0003745610	Oceania
Oceania|hCoV-19/Australia/VIC1119/2020|EPI ISL 430567|B.1|Australia|2020-04-08	Oceania|hCoV-19/Australia/SAP482/2020|EPI ISL 513912|B.1.5|Australia|2020-08-05	0.0003748947	Oceania
Oceania|hCoV-19/Australia/VIC899/2020|EPI ISL 427149|B.52|Australia|2020-04-08	Oceania|hCoV-19/Australia/SAP482/2020|EPI ISL 513912|B.1.5|Australia|2020-08-05	0.0006495984	Oceania
Oceania|hCoV-19/Australia/VIC-CBA5/2020|EPI ISL 430065|B.1.1.71|Australia|2020-04-08	Oceania|hCoV-19/Australia/SAP482/2020|EPI ISL 513912|B.1.5|Australia|2020-08-05	0.0004786810	Oceania
Oceania|hCoV-19/Australia/VIC1139/2020|EPI ISL 430610|B.1|Australia|2020-04-08	Oceania|hCoV-19/Australia/SAP482/2020|EPI ISL 513912|B.1.5|Australia|2020-08-05	0.0004453217	Oceania
Oceania|hCoV-19/Australia/VIC1134/2020|EPI ISL 430600|B.1|Australia|2020-04-08	Oceania|hCoV-19/Australia/SAP482/2020|EPI ISL 513912|B.1.5|Australia|2020-08-05	0.0003425236	Oceania
Oceania|hCoV-19/Australia/VIC1143/2020|EPI ISL 430614|B.1.1|Australia|2020-04-08	Oceania|hCoV-19/Australia/SAP482/2020|EPI ISL 513912|B.1.5|Australia|2020-08-05	0.0003768169	Oceania
Oceania|hCoV-19/Australia/VIC1137/2020|EPI ISL 430607|B.1|Australia|2020-04-08	Oceania|hCoV-19/Australia/SAP482/2020|EPI ISL 513912|B.1.5|Australia|2020-08-05	0.0003083071	Oceania
Oceania|hCoV-19/Australia/VIC1138/2020|EPI ISL 430609|B.1.1|Australia|2020-04-08	Oceania|hCoV-19/Australia/SAP482/2020|EPI ISL 513912|B.1.5|Australia|2020-08-05	0.0003426141	Oceania
Oceania|hCoV-19/Australia/VIC-CBA6/2020|EPI ISL 430066|B.1|Australia|2020-04-08	Oceania|hCoV-19/Australia/SAP482/2020|EPI ISL 513912|B.1.5|Australia|2020-08-05	0.0004494505	Oceania
Oceania|hCoV-19/Australia/VIC1136/2020|EPI ISL 430606|B|Australia|2020-04-08	Oceania|hCoV-19/Australia/SAP482/2020|EPI ISL 513912|B.1.5|Australia|2020-08-05	0.0005535026	Oceania
Oceania|hCoV-19/New Zealand/20VR2074/2020|EPI ISL 456361|B.1.1|New Zealand|2020-04-08	Oceania|hCoV-19/Australia/SAP482/2020|EPI ISL 513912|B.1.5|Australia|2020-08-05	0.0002446897	Oceania
Oceania|hCoV-19/Australia/VIC1140/2020|EPI ISL 430611|B.1|Australia|2020-04-08	Oceania|hCoV-19/Australia/SAP482/2020|EPI ISL 513912|B.1.5|Australia|2020-08-05	0.0004203011	Oceania
Oceania|hCoV-19/Australia/VIC1363/2020|EPI ISL 561517|B.1.1|Australia|2020-04-08	Oceania|hCoV-19/Australia/SAP482/2020|EPI ISL 513912|B.1.5|Australia|2020-08-05	0.0004226351	Oceania
Oceania|hCoV-19/Australia/VIC1127/2020|EPI ISL 430608|B.1.1|Australia|2020-04-08	Oceania|hCoV-19/Australia/SAP482/2020|EPI ISL 513912|B.1.5|Australia|2020-08-05	0.0003194024	Oceania
Oceania|hCoV-19/Australia/VIC1132/2020|EPI ISL 430593|B.1|Australia|2020-04-08	Oceania|hCoV-19/Australia/SAP482/2020|EPI ISL 513912|B.1.5|Australia|2020-08-05	0.0004110993	Oceania
Oceania|hCoV-19/Australia/QLD966/2020|EPI ISL 530234|B.1|Australia|2020-04-09	Oceania|hCoV-19/Australia/SAP482/2020|EPI ISL 513912|B.1.5|Australia|2020-08-05	0.0003744467	Oceania
Oceania|hCoV-19/Australia/VIC1159/2020|EPI ISL 430604|B.1.370|Australia|2020-04-09	Oceania|hCoV-19/Australia/SAP482/2020|EPI ISL 513912|B.1.5|Australia|2020-08-05	0.0003744226	Oceania
Oceania|hCoV-19/Australia/NSW2437/2020|EPI ISL 527017|B.1.1.33|Australia|2020-04-09	Oceania|hCoV-19/Australia/SAP482/2020|EPI ISL 513912|B.1.5|Australia|2020-08-05	0.0004425306	Oceania
Oceania|hCoV-19/Australia/NSW2534/2020|EPI ISL 527038|B.1.98|Australia|2020-04-09	Oceania|hCoV-19/Australia/SAP482/2020|EPI ISL 513912|B.1.5|Australia|2020-08-05	0.0004765983	Oceania
Oceania|hCoV-19/Australia/NSW673/2020|EPI ISL 513316|B.1.1.33|Australia|2020-04-09	Oceania|hCoV-19/Australia/SAP482/2020|EPI ISL 513912|B.1.5|Australia|2020-08-05	0.0004482366	Oceania
Oceania|hCoV-19/Australia/NSW602/2020|EPI ISL 478714|B.1|Australia|2020-04-09	Oceania|hCoV-19/Australia/SAP482/2020|EPI ISL 513912|B.1.5|Australia|2020-08-05	0.0004482525	Oceania
Oceania|hCoV-19/Australia/VIC1161/2020|EPI ISL 430615|B.1|Australia|2020-04-09	Oceania|hCoV-19/Australia/SAP482/2020|EPI ISL 513912|B.1.5|Australia|2020-08-05	0.0004085551	Oceania
Oceania|hCoV-19/Australia/VIC1284/2020|EPI ISL 430701|B.1.5|Australia|2020-04-09	Oceania|hCoV-19/Australia/SAP482/2020|EPI ISL 513912|B.1.5|Australia|2020-08-05	0.0002724923	Oceania
Oceania|hCoV-19/Australia/VIC1158/2020|EPI ISL 430602|B.1.1|Australia|2020-04-09	Oceania|hCoV-19/Australia/SAP482/2020|EPI ISL 513912|B.1.5|Australia|2020-08-05	0.0003748163	Oceania
Oceania|hCoV-19/Australia/VIC1160/2020|EPI ISL 430605|B.1.370|Australia|2020-04-09	Oceania|hCoV-19/Australia/SAP482/2020|EPI ISL 513912|B.1.5|Australia|2020-08-05	0.0003768078	Oceania
Oceania|hCoV-19/Australia/VIC1162/2020|EPI ISL 430616|B.1|Australia|2020-04-09	Oceania|hCoV-19/Australia/SAP482/2020|EPI ISL 513912|B.1.5|Australia|2020-08-05	0.0003083599	Oceania
Oceania|hCoV-19/Australia/VIC1355/2020|EPI ISL 430638|B.1.1|Australia|2020-04-09	Oceania|hCoV-19/Australia/SAP482/2020|EPI ISL 513912|B.1.5|Australia|2020-08-05	0.0003427080	Oceania
Oceania|hCoV-19/Australia/VIC1248/2020|EPI ISL 436114|B.1.5|Australia|2020-04-09	Oceania|hCoV-19/Australia/SAP482/2020|EPI ISL 513912|B.1.5|Australia|2020-08-05	0.0002741260	Oceania
Oceania|hCoV-19/Australia/SAP095/2020|EPI ISL 451129|B.1|Australia|2020-04-09	Oceania|hCoV-19/Australia/SAP482/2020|EPI ISL 513912|B.1.5|Australia|2020-08-05	0.0004457475	Oceania
Oceania|hCoV-19/Australia/VIC1247/2020|EPI ISL 436113|B.1.1|Australia|2020-04-09	Oceania|hCoV-19/Australia/SAP482/2020|EPI ISL 513912|B.1.5|Australia|2020-08-05	0.0003434257	Oceania
Oceania|hCoV-19/Australia/VIC1164/2020|EPI ISL 430624|B.1.22|Australia|2020-04-09	Oceania|hCoV-19/Australia/SAP482/2020|EPI ISL 513912|B.1.5|Australia|2020-08-05	0.0004131966	Oceania
Oceania|hCoV-19/New Zealand/20VR2048/2020|EPI ISL 456346|B.1|New Zealand|2020-04-09	Oceania|hCoV-19/Australia/SAP482/2020|EPI ISL 513912|B.1.5|Australia|2020-08-05	0.0003855650	Oceania
Oceania|hCoV-19/Australia/VIC1285/2020|EPI ISL 430702|B.1.5|Australia|2020-04-09	Oceania|hCoV-19/Australia/SAP482/2020|EPI ISL 513912|B.1.5|Australia|2020-08-05	0.0002492272	Oceania
Oceania|hCoV-19/Australia/VIC1178/2020|EPI ISL 430674|B.1.1|Australia|2020-04-10	Oceania|hCoV-19/Australia/SAP482/2020|EPI ISL 513912|B.1.5|Australia|2020-08-05	0.0004085892	Oceania
Oceania|hCoV-19/Australia/VIC1313/2020|EPI ISL 430714|B.1.5|Australia|2020-04-10	Oceania|hCoV-19/Australia/SAP482/2020|EPI ISL 513912|B.1.5|Australia|2020-08-05	0.0002724923	Oceania
Oceania|hCoV-19/Australia/VIC1300/2020|EPI ISL 430677|B.1.1|Australia|2020-04-10	Oceania|hCoV-19/Australia/SAP482/2020|EPI ISL 513912|B.1.5|Australia|2020-08-05	0.0003750462	Oceania
Oceania|hCoV-19/Australia/VIC1303/2020|EPI ISL 430694|B.1.1|Australia|2020-04-10	Oceania|hCoV-19/Australia/SAP482/2020|EPI ISL 513912|B.1.5|Australia|2020-08-05	0.0003745276	Oceania
Oceania|hCoV-19/Australia/VIC1174/2020|EPI ISL 430623|B.1.370|Australia|2020-04-10	Oceania|hCoV-19/Australia/SAP482/2020|EPI ISL 513912|B.1.5|Australia|2020-08-05	0.0003767692	Oceania
Oceania|hCoV-19/Australia/VIC1312/2020|EPI ISL 562136|B.1.5|Australia|2020-04-10	Oceania|hCoV-19/Australia/SAP482/2020|EPI ISL 513912|B.1.5|Australia|2020-08-05	0.0002408422	Oceania
Oceania|hCoV-19/Australia/VIC1176/2020|EPI ISL 430630|B.1.5|Australia|2020-04-10	Oceania|hCoV-19/Australia/SAP482/2020|EPI ISL 513912|B.1.5|Australia|2020-08-05	0.0002418103	Oceania
Oceania|hCoV-19/Australia/VIC1250/2020|EPI ISL 436115|B.1.1|Australia|2020-04-10	Oceania|hCoV-19/Australia/SAP482/2020|EPI ISL 513912|B.1.5|Australia|2020-08-05	0.0004151611	Oceania
Oceania|hCoV-19/Australia/VIC1175/2020|EPI ISL 430625|B.1.22|Australia|2020-04-10	Oceania|hCoV-19/Australia/SAP482/2020|EPI ISL 513912|B.1.5|Australia|2020-08-05	0.0003807430	Oceania
Oceania|hCoV-19/Australia/VIC1316/2020|EPI ISL 430690|B.1.370|Australia|2020-04-11	Oceania|hCoV-19/Australia/SAP482/2020|EPI ISL 513912|B.1.5|Australia|2020-08-05	0.0004084884	Oceania
Oceania|hCoV-19/Australia/QLD961/2020|EPI ISL 530236|B.1.1|Australia|2020-04-11	Oceania|hCoV-19/Australia/SAP482/2020|EPI ISL 513912|B.1.5|Australia|2020-08-05	0.0003403870	Oceania
Oceania|hCoV-19/Australia/NSW2570/2020|EPI ISL 527057|B.1|Australia|2020-04-11	Oceania|hCoV-19/Australia/SAP482/2020|EPI ISL 513912|B.1.5|Australia|2020-08-05	0.0003744292	Oceania
Oceania|hCoV-19/Australia/QLD971/2020|EPI ISL 530235|B.1|Australia|2020-04-11	Oceania|hCoV-19/Australia/SAP482/2020|EPI ISL 513912|B.1.5|Australia|2020-08-05	0.0004084767	Oceania
Oceania|hCoV-19/Australia/NSW494/2020|EPI ISL 455034|B.1.5|Australia|2020-04-11	Oceania|hCoV-19/Australia/SAP482/2020|EPI ISL 513912|B.1.5|Australia|2020-08-05	0.0002757795	Oceania
Oceania|hCoV-19/Australia/NSW332/2020|EPI ISL 451594|B.1.1.33|Australia|2020-04-11	Oceania|hCoV-19/Australia/SAP482/2020|EPI ISL 513912|B.1.5|Australia|2020-08-05	0.0004137481	Oceania
Oceania|hCoV-19/Australia/VIC1256/2020|EPI ISL 436120|B.1.370|Australia|2020-04-11	Oceania|hCoV-19/Australia/SAP482/2020|EPI ISL 513912|B.1.5|Australia|2020-08-05	0.0004110770	Oceania
Oceania|hCoV-19/Australia/VIC1317/2020|EPI ISL 430691|B.1.1|Australia|2020-04-11	Oceania|hCoV-19/Australia/SAP482/2020|EPI ISL 513912|B.1.5|Australia|2020-08-05	0.0003771457	Oceania
Oceania|hCoV-19/Australia/VIC1319/2020|EPI ISL 430700|B.1|Australia|2020-04-11	Oceania|hCoV-19/Australia/SAP482/2020|EPI ISL 513912|B.1.5|Australia|2020-08-05	0.0003091010	Oceania
Oceania|hCoV-19/Australia/VIC1321/2020|EPI ISL 430704|B.4|Australia|2020-04-11	Oceania|hCoV-19/Australia/SAP482/2020|EPI ISL 513912|B.1.5|Australia|2020-08-05	0.0007228404	Oceania
Oceania|hCoV-19/Australia/VIC1187/2020|EPI ISL 430675|B.1|Australia|2020-04-11	Oceania|hCoV-19/Australia/SAP482/2020|EPI ISL 513912|B.1.5|Australia|2020-08-05	0.0004153467	Oceania
Oceania|hCoV-19/Australia/VIC1181/2020|EPI ISL 430627|B.1.1|Australia|2020-04-11	Oceania|hCoV-19/Australia/SAP482/2020|EPI ISL 513912|B.1.5|Australia|2020-08-05	0.0004502699	Oceania
Oceania|hCoV-19/Australia/VIC1260/2020|EPI ISL 436123|B.4|Australia|2020-04-11	Oceania|hCoV-19/Australia/SAP482/2020|EPI ISL 513912|B.1.5|Australia|2020-08-05	0.0006929027	Oceania
Oceania|hCoV-19/Australia/VIC1183/2020|EPI ISL 430628|B.1.1|Australia|2020-04-11	Oceania|hCoV-19/Australia/SAP482/2020|EPI ISL 513912|B.1.5|Australia|2020-08-05	0.0004621939	Oceania
Oceania|hCoV-19/Australia/NSW2571/2020|EPI ISL 527058|B.1.98|Australia|2020-04-12	Oceania|hCoV-19/Australia/SAP482/2020|EPI ISL 513912|B.1.5|Australia|2020-08-05	0.0004425460	Oceania
Oceania|hCoV-19/Australia/VIC1329/2020|EPI ISL 430696|B.1.370|Australia|2020-04-12	Oceania|hCoV-19/Australia/SAP482/2020|EPI ISL 513912|B.1.5|Australia|2020-08-05	0.0004085025	Oceania
Oceania|hCoV-19/Australia/ACT0059/2020|EPI ISL 498523|B.1|Australia|2020-04-12	Oceania|hCoV-19/Australia/SAP482/2020|EPI ISL 513912|B.1.5|Australia|2020-08-05	0.0003744627	Oceania
Oceania|hCoV-19/Australia/VIC1267/2020|EPI ISL 436126|B.1.370|Australia|2020-04-12	Oceania|hCoV-19/Australia/SAP482/2020|EPI ISL 513912|B.1.5|Australia|2020-08-05	0.0004112882	Oceania
Oceania|hCoV-19/Australia/VIC1353/2020|EPI ISL 430716|B.1.1|Australia|2020-04-12	Oceania|hCoV-19/Australia/SAP482/2020|EPI ISL 513912|B.1.5|Australia|2020-08-05	0.0003772194	Oceania
Oceania|hCoV-19/Australia/NSW2120/2020|EPI ISL 509498|B.1.1|Australia|2020-04-13	Oceania|hCoV-19/Australia/SAP482/2020|EPI ISL 513912|B.1.5|Australia|2020-08-05	0.0005106813	Oceania
Oceania|hCoV-19/Australia/NSW601/2020|EPI ISL 478713|B.1|Australia|2020-04-13	Oceania|hCoV-19/Australia/SAP482/2020|EPI ISL 513912|B.1.5|Australia|2020-08-05	0.0004827436	Oceania
Oceania|hCoV-19/Australia/NSW377/2020|EPI ISL 451637|B.1.5|Australia|2020-04-13	Oceania|hCoV-19/Australia/SAP482/2020|EPI ISL 513912|B.1.5|Australia|2020-08-05	0.0002413020	Oceania
Oceania|hCoV-19/Australia/VIC1336/2020|EPI ISL 430698|B.1.1|Australia|2020-04-13	Oceania|hCoV-19/Australia/SAP482/2020|EPI ISL 513912|B.1.5|Australia|2020-08-05	0.0003747062	Oceania
Oceania|hCoV-19/Australia/VIC1369/2020|EPI ISL 563808|B.1.370|Australia|2020-04-13	Oceania|hCoV-19/Australia/SAP482/2020|EPI ISL 513912|B.1.5|Australia|2020-08-05	0.0004110770	Oceania
Oceania|hCoV-19/Australia/VIC1340/2020|EPI ISL 430686|B.1|Australia|2020-04-13	Oceania|hCoV-19/Australia/SAP482/2020|EPI ISL 513912|B.1.5|Australia|2020-08-05	0.0003769823	Oceania
Oceania|hCoV-19/Australia/VIC1337/2020|EPI ISL 430699|B.1.1|Australia|2020-04-13	Oceania|hCoV-19/Australia/SAP482/2020|EPI ISL 513912|B.1.5|Australia|2020-08-05	0.0003134315	Oceania
Oceania|hCoV-19/Australia/WA38/2020|EPI ISL 470855|B.1|Australia|2020-04-14	Oceania|hCoV-19/Australia/SAP482/2020|EPI ISL 513912|B.1.5|Australia|2020-08-05	0.0004084934	Oceania
Oceania|hCoV-19/Australia/NSW367/2020|EPI ISL 451628|B.1|Australia|2020-04-14	Oceania|hCoV-19/Australia/SAP482/2020|EPI ISL 513912|B.1.5|Australia|2020-08-05	0.0002757926	Oceania
Oceania|hCoV-19/Australia/NSW356/2020|EPI ISL 451617|B.1.5|Australia|2020-04-14	Oceania|hCoV-19/Australia/SAP482/2020|EPI ISL 513912|B.1.5|Australia|2020-08-05	0.0002413020	Oceania
Oceania|hCoV-19/Australia/NSW610/2020|EPI ISL 490019|B.1.1|Australia|2020-04-14	Oceania|hCoV-19/Australia/SAP482/2020|EPI ISL 513912|B.1.5|Australia|2020-08-05	0.0004827493	Oceania
Oceania|hCoV-19/Australia/VIC1344/2020|EPI ISL 430697|B.1|Australia|2020-04-14	Oceania|hCoV-19/Australia/SAP482/2020|EPI ISL 513912|B.1.5|Australia|2020-08-05	0.0003063555	Oceania
Oceania|hCoV-19/Australia/VIC1345/2020|EPI ISL 430708|B.1.370|Australia|2020-04-14	Oceania|hCoV-19/Australia/SAP482/2020|EPI ISL 513912|B.1.5|Australia|2020-08-05	0.0004102287	Oceania
Oceania|hCoV-19/Australia/VIC1382/2020|EPI ISL 456419|B.1.1.1|Australia|2020-04-14	Oceania|hCoV-19/Australia/SAP482/2020|EPI ISL 513912|B.1.5|Australia|2020-08-05	0.0005814581	Oceania
Oceania|hCoV-19/Australia/VIC1386/2020|EPI ISL 521871|B.1|Australia|2020-04-14	Oceania|hCoV-19/Australia/SAP482/2020|EPI ISL 513912|B.1.5|Australia|2020-08-05	0.0002737169	Oceania
Oceania|hCoV-19/Australia/VIC5145/2020|EPI ISL 519947|B.1.255|Australia|2020-04-14	Oceania|hCoV-19/Australia/SAP482/2020|EPI ISL 513912|B.1.5|Australia|2020-08-05	0.0003079591	Oceania
Oceania|hCoV-19/Australia/VIC1273/2020|EPI ISL 436131|B.1|Australia|2020-04-14	Oceania|hCoV-19/Australia/SAP482/2020|EPI ISL 513912|B.1.5|Australia|2020-08-05	0.0003084020	Oceania
Oceania|hCoV-19/Australia/VIC1372/2020|EPI ISL 456414|B.1.1|Australia|2020-04-14	Oceania|hCoV-19/Australia/SAP482/2020|EPI ISL 513912|B.1.5|Australia|2020-08-05	0.0004802466	Oceania
Oceania|hCoV-19/Australia/VIC1373/2020|EPI ISL 456415|B.1.1|Australia|2020-04-14	Oceania|hCoV-19/Australia/SAP482/2020|EPI ISL 513912|B.1.5|Australia|2020-08-05	0.0004492948	Oceania
Oceania|hCoV-19/Australia/VIC1387/2020|EPI ISL 561935|B.1.1.33|Australia|2020-04-14	Oceania|hCoV-19/Australia/SAP482/2020|EPI ISL 513912|B.1.5|Australia|2020-08-05	0.0003806252	Oceania
Oceania|hCoV-19/Australia/VIC1274/2020|EPI ISL 436132|B.1.370|Australia|2020-04-14	Oceania|hCoV-19/Australia/SAP482/2020|EPI ISL 513912|B.1.5|Australia|2020-08-05	0.0003849238	Oceania
Oceania|hCoV-19/New Zealand/20VR2539/2020|EPI ISL 456383|B.1|New Zealand|2020-04-15	Oceania|hCoV-19/Australia/SAP482/2020|EPI ISL 513912|B.1.5|Australia|2020-08-05	0.0003744226	Oceania
Oceania|hCoV-19/New Zealand/20VR2556/2020|EPI ISL 456386|B.1|New Zealand|2020-04-15	Oceania|hCoV-19/Australia/SAP482/2020|EPI ISL 513912|B.1.5|Australia|2020-08-05	0.0004084886	Oceania
Oceania|hCoV-19/Australia/QLD1017/2020|EPI ISL 530277|B.1|Australia|2020-04-15	Oceania|hCoV-19/Australia/SAP482/2020|EPI ISL 513912|B.1.5|Australia|2020-08-05	0.0003403672	Oceania
Oceania|hCoV-19/Australia/QLD964/2020|EPI ISL 530238|B.1.5|Australia|2020-04-15	Oceania|hCoV-19/Australia/SAP482/2020|EPI ISL 513912|B.1.5|Australia|2020-08-05	0.0003744226	Oceania
Oceania|hCoV-19/New Zealand/20VR2541/2020|EPI ISL 456384|B.1.1|New Zealand|2020-04-15	Oceania|hCoV-19/Australia/SAP482/2020|EPI ISL 513912|B.1.5|Australia|2020-08-05	0.0003403870	Oceania
Oceania|hCoV-19/New Zealand/20VR2485/2020|EPI ISL 456380|B.1.1|New Zealand|2020-04-15	Oceania|hCoV-19/Australia/SAP482/2020|EPI ISL 513912|B.1.5|Australia|2020-08-05	0.0003404797	Oceania
Oceania|hCoV-19/New Zealand/20VR2554/2020|EPI ISL 456385|B.1.5|New Zealand|2020-04-15	Oceania|hCoV-19/Australia/SAP482/2020|EPI ISL 513912|B.1.5|Australia|2020-08-05	0.0003404539	Oceania
Oceania|hCoV-19/New Zealand/20VR2495/2020|EPI ISL 456381|B.1.1|New Zealand|2020-04-15	Oceania|hCoV-19/Australia/SAP482/2020|EPI ISL 513912|B.1.5|Australia|2020-08-05	0.0003745718	Oceania
Oceania|hCoV-19/Australia/NSW943/2020|EPI ISL 545015|B.1.370|Australia|2020-04-15	Oceania|hCoV-19/Australia/SAP482/2020|EPI ISL 513912|B.1.5|Australia|2020-08-05	0.0004482233	Oceania
Oceania|hCoV-19/Australia/NSW362/2020|EPI ISL 451623|B.1|Australia|2020-04-15	Oceania|hCoV-19/Australia/SAP482/2020|EPI ISL 513912|B.1.5|Australia|2020-08-05	0.0002757795	Oceania
Oceania|hCoV-19/New Zealand/20VR2475/2020|EPI ISL 456379|B.1.1.296|New Zealand|2020-04-15	Oceania|hCoV-19/Australia/SAP482/2020|EPI ISL 513912|B.1.5|Australia|2020-08-05	0.0004426777	Oceania
Oceania|hCoV-19/Australia/VIC1400/2020|EPI ISL 456433|B.1.370|Australia|2020-04-15	Oceania|hCoV-19/Australia/SAP482/2020|EPI ISL 513912|B.1.5|Australia|2020-08-05	0.0004110769	Oceania
Oceania|hCoV-19/Australia/VIC1399/2020|EPI ISL 456432|B.1.370|Australia|2020-04-15	Oceania|hCoV-19/Australia/SAP482/2020|EPI ISL 513912|B.1.5|Australia|2020-08-05	0.0004149710	Oceania
Oceania|hCoV-19/Australia/VIC1396/2020|EPI ISL 456430|B.1.1.1|Australia|2020-04-15	Oceania|hCoV-19/Australia/SAP482/2020|EPI ISL 513912|B.1.5|Australia|2020-08-05	0.0004516187	Oceania
Oceania|hCoV-19/Australia/WA105/2020|EPI ISL 512758|B.1|Australia|2020-04-16	Oceania|hCoV-19/Australia/SAP482/2020|EPI ISL 513912|B.1.5|Australia|2020-08-05	0.0003447706	Oceania
Oceania|hCoV-19/Australia/VIC1882/2020|EPI ISL 480592|B.1|Australia|2020-04-16	Oceania|hCoV-19/Australia/SAP482/2020|EPI ISL 513912|B.1.5|Australia|2020-08-05	0.0004110718	Oceania
Oceania|hCoV-19/Australia/VIC1410/2020|EPI ISL 456429|B.1|Australia|2020-04-16	Oceania|hCoV-19/Australia/SAP482/2020|EPI ISL 513912|B.1.5|Australia|2020-08-05	0.0003087512	Oceania
Oceania|hCoV-19/Australia/VIC1408/2020|EPI ISL 456426|B.1.1.1|Australia|2020-04-16	Oceania|hCoV-19/Australia/SAP482/2020|EPI ISL 513912|B.1.5|Australia|2020-08-05	0.0005157987	Oceania
Oceania|hCoV-19/Australia/VIC1404/2020|EPI ISL 456422|B.1.1.1|Australia|2020-04-16	Oceania|hCoV-19/Australia/SAP482/2020|EPI ISL 513912|B.1.5|Australia|2020-08-05	0.0005167759	Oceania
Oceania|hCoV-19/Australia/VIC1407/2020|EPI ISL 456424|B.1.1.1|Australia|2020-04-16	Oceania|hCoV-19/Australia/SAP482/2020|EPI ISL 513912|B.1.5|Australia|2020-08-05	0.0005199281	Oceania
Oceania|hCoV-19/Australia/VIC1409/2020|EPI ISL 456428|B.1.1|Australia|2020-04-16	Oceania|hCoV-19/Australia/SAP482/2020|EPI ISL 513912|B.1.5|Australia|2020-08-05	0.0003827553	Oceania
Oceania|hCoV-19/Australia/NSW2573/2020|EPI ISL 527059|B.1.1.1|Australia|2020-04-17	Oceania|hCoV-19/Australia/SAP482/2020|EPI ISL 513912|B.1.5|Australia|2020-08-05	0.0005447023	Oceania
Oceania|hCoV-19/Australia/NSW353/2020|EPI ISL 451614|B.1.5|Australia|2020-04-17	Oceania|hCoV-19/Australia/SAP482/2020|EPI ISL 513912|B.1.5|Australia|2020-08-05	0.0002413020	Oceania
Oceania|hCoV-19/Australia/NSW355/2020|EPI ISL 451616|B.1|Australia|2020-04-17	Oceania|hCoV-19/Australia/SAP482/2020|EPI ISL 513912|B.1.5|Australia|2020-08-05	0.0002757926	Oceania
Oceania|hCoV-19/Australia/NSW600/2020|EPI ISL 478712|B.1|Australia|2020-04-17	Oceania|hCoV-19/Australia/SAP482/2020|EPI ISL 513912|B.1.5|Australia|2020-08-05	0.0004482525	Oceania
Oceania|hCoV-19/Australia/NSW354/2020|EPI ISL 451615|B.1.5|Australia|2020-04-17	Oceania|hCoV-19/Australia/SAP482/2020|EPI ISL 513912|B.1.5|Australia|2020-08-05	0.0003102585	Oceania
Oceania|hCoV-19/Australia/VIC1436/2020|EPI ISL 456441|B.1|Australia|2020-04-17	Oceania|hCoV-19/Australia/SAP482/2020|EPI ISL 513912|B.1.5|Australia|2020-08-05	0.0003418603	Oceania
Oceania|hCoV-19/Australia/VIC1433/2020|EPI ISL 456440|B.1|Australia|2020-04-17	Oceania|hCoV-19/Australia/SAP482/2020|EPI ISL 513912|B.1.5|Australia|2020-08-05	0.0003426293	Oceania
Oceania|hCoV-19/Australia/VIC1427/2020|EPI ISL 561936|B.1.5|Australia|2020-04-17	Oceania|hCoV-19/Australia/SAP482/2020|EPI ISL 513912|B.1.5|Australia|2020-08-05	0.0002767522	Oceania
Oceania|hCoV-19/Australia/VIC1431/2020|EPI ISL 456438|B.1.1|Australia|2020-04-17	Oceania|hCoV-19/Australia/SAP482/2020|EPI ISL 513912|B.1.5|Australia|2020-08-05	0.0003511742	Oceania
Oceania|hCoV-19/Australia/VIC1438/2020|EPI ISL 456442|B.1.1|Australia|2020-04-18	Oceania|hCoV-19/Australia/SAP482/2020|EPI ISL 513912|B.1.5|Australia|2020-08-05	0.0003424729	Oceania
Oceania|hCoV-19/Australia/VIC1437/2020|EPI ISL 456437|B.1.1.1|Australia|2020-04-18	Oceania|hCoV-19/Australia/SAP482/2020|EPI ISL 513912|B.1.5|Australia|2020-08-05	0.0006047305	Oceania
Oceania|hCoV-19/Australia/NSW363/2020|EPI ISL 451624|B.1.212|Australia|2020-04-19	Oceania|hCoV-19/Australia/SAP482/2020|EPI ISL 513912|B.1.5|Australia|2020-08-05	0.0002757919	Oceania
Oceania|hCoV-19/Australia/VIC1441/2020|EPI ISL 456443|B.1|Australia|2020-04-19	Oceania|hCoV-19/Australia/SAP482/2020|EPI ISL 513912|B.1.5|Australia|2020-08-05	0.0003082649	Oceania
Oceania|hCoV-19/Australia/VIC1440/2020|EPI ISL 563977|B.1|Australia|2020-04-19	Oceania|hCoV-19/Australia/SAP482/2020|EPI ISL 513912|B.1.5|Australia|2020-08-05	0.0003082754	Oceania
Oceania|hCoV-19/Australia/WA37/2020|EPI ISL 470854|B.1|Australia|2020-04-20	Oceania|hCoV-19/Australia/SAP482/2020|EPI ISL 513912|B.1.5|Australia|2020-08-05	0.0003744637	Oceania
Oceania|hCoV-19/Australia/NSW593/2020|EPI ISL 478705|B.1|Australia|2020-04-20	Oceania|hCoV-19/Australia/SAP482/2020|EPI ISL 513912|B.1.5|Australia|2020-08-05	0.0004137237	Oceania
Oceania|hCoV-19/Australia/NSW369/2020|EPI ISL 451630|B.1.5|Australia|2020-04-20	Oceania|hCoV-19/Australia/SAP482/2020|EPI ISL 513912|B.1.5|Australia|2020-08-05	0.0002413020	Oceania
Oceania|hCoV-19/Australia/VIC1450/2020|EPI ISL 562066|B.1|Australia|2020-04-20	Oceania|hCoV-19/Australia/SAP482/2020|EPI ISL 513912|B.1.5|Australia|2020-08-05	0.0003101770	Oceania
Oceania|hCoV-19/Australia/NSW2574/2020|EPI ISL 527060|B|Australia|2020-04-21	Oceania|hCoV-19/Australia/SAP482/2020|EPI ISL 513912|B.1.5|Australia|2020-08-05	0.0006469054	Oceania
Oceania|hCoV-19/Australia/NSW382/2020|EPI ISL 451642|B.1.5|Australia|2020-04-21	Oceania|hCoV-19/Australia/SAP482/2020|EPI ISL 513912|B.1.5|Australia|2020-08-05	0.0004137163	Oceania
Oceania|hCoV-19/Australia/VIC1459/2020|EPI ISL 456448|B.1|Australia|2020-04-21	Oceania|hCoV-19/Australia/SAP482/2020|EPI ISL 513912|B.1.5|Australia|2020-08-05	0.0003409402	Oceania
Oceania|hCoV-19/Australia/VIC1464/2020|EPI ISL 456446|B.1|Australia|2020-04-21	Oceania|hCoV-19/Australia/SAP482/2020|EPI ISL 513912|B.1.5|Australia|2020-08-05	0.0003082648	Oceania
Oceania|hCoV-19/Australia/NSW488/2020|EPI ISL 455028|B.1.5|Australia|2020-04-22	Oceania|hCoV-19/Australia/SAP482/2020|EPI ISL 513912|B.1.5|Australia|2020-08-05	0.0002413020	Oceania
Oceania|hCoV-19/Australia/VIC1466/2020|EPI ISL 456449|B.31|Australia|2020-04-22	Oceania|hCoV-19/Australia/SAP482/2020|EPI ISL 513912|B.1.5|Australia|2020-08-05	0.0006224320	Oceania
Oceania|hCoV-19/Australia/VIC1465/2020|EPI ISL 456447|B.1|Australia|2020-04-22	Oceania|hCoV-19/Australia/SAP482/2020|EPI ISL 513912|B.1.5|Australia|2020-08-05	0.0003154706	Oceania
Oceania|hCoV-19/Australia/NSW491/2020|EPI ISL 455031|B.1|Australia|2020-04-23	Oceania|hCoV-19/Australia/SAP482/2020|EPI ISL 513912|B.1.5|Australia|2020-08-05	0.0002757793	Oceania
Oceania|hCoV-19/Australia/NSW489/2020|EPI ISL 455029|B.1.5|Australia|2020-04-23	Oceania|hCoV-19/Australia/SAP482/2020|EPI ISL 513912|B.1.5|Australia|2020-08-05	0.0002413020	Oceania
Oceania|hCoV-19/New Zealand/20VR3004/2020|EPI ISL 456396|B.1.1|New Zealand|2020-04-25	Oceania|hCoV-19/Australia/SAP482/2020|EPI ISL 513912|B.1.5|Australia|2020-08-05	0.0003744512	Oceania
Oceania|hCoV-19/New Zealand/20VR2659/2020|EPI ISL 456388|B.1.1|New Zealand|2020-04-25	Oceania|hCoV-19/Australia/SAP482/2020|EPI ISL 513912|B.1.5|Australia|2020-08-05	0.0003403870	Oceania
Oceania|hCoV-19/New Zealand/20VR3003/2020|EPI ISL 456395|B.1.1|New Zealand|2020-04-25	Oceania|hCoV-19/Australia/SAP482/2020|EPI ISL 513912|B.1.5|Australia|2020-08-05	0.0003746295	Oceania
Oceania|hCoV-19/New Zealand/20VR2917/2020|EPI ISL 456390|B.1.370|New Zealand|2020-04-25	Oceania|hCoV-19/Australia/SAP482/2020|EPI ISL 513912|B.1.5|Australia|2020-08-05	0.0003745089	Oceania
Oceania|hCoV-19/New Zealand/20VR3045/2020|EPI ISL 456402|B.1.1|New Zealand|2020-04-25	Oceania|hCoV-19/Australia/SAP482/2020|EPI ISL 513912|B.1.5|Australia|2020-08-05	0.0003404334	Oceania
Oceania|hCoV-19/New Zealand/20VR3040/2020|EPI ISL 456401|B|New Zealand|2020-04-25	Oceania|hCoV-19/Australia/SAP482/2020|EPI ISL 513912|B.1.5|Australia|2020-08-05	0.0003123221	Oceania
Oceania|hCoV-19/New Zealand/20VR2717/2020|EPI ISL 456389|B.1.5|New Zealand|2020-04-25	Oceania|hCoV-19/Australia/SAP482/2020|EPI ISL 513912|B.1.5|Australia|2020-08-05	0.0002798498	Oceania
Oceania|hCoV-19/Australia/WA58/2020|EPI ISL 470875|B.1|Australia|2020-04-26	Oceania|hCoV-19/Australia/SAP482/2020|EPI ISL 513912|B.1.5|Australia|2020-08-05	0.0003419304	Oceania
Oceania|hCoV-19/Australia/NSW495/2020|EPI ISL 455035|B.1.5|Australia|2020-04-26	Oceania|hCoV-19/Australia/SAP482/2020|EPI ISL 513912|B.1.5|Australia|2020-08-05	0.0002413020	Oceania
Oceania|hCoV-19/Australia/NSW2115/2020|EPI ISL 500621|B.1.5|Australia|2020-04-26	Oceania|hCoV-19/Australia/SAP482/2020|EPI ISL 513912|B.1.5|Australia|2020-08-05	0.0002382474	Oceania
Oceania|hCoV-19/Australia/NSW2116/2020|EPI ISL 500622|B.6|Australia|2020-04-27	Oceania|hCoV-19/Australia/SAP482/2020|EPI ISL 513912|B.1.5|Australia|2020-08-05	0.0006128557	Oceania
Oceania|hCoV-19/Australia/VIC1489/2020|EPI ISL 456456|B.1|Australia|2020-04-27	Oceania|hCoV-19/Australia/SAP482/2020|EPI ISL 513912|B.1.5|Australia|2020-08-05	0.0003071813	Oceania
Oceania|hCoV-19/Australia/VIC1490/2020|EPI ISL 456457|B.4|Australia|2020-04-27	Oceania|hCoV-19/Australia/SAP482/2020|EPI ISL 513912|B.1.5|Australia|2020-08-05	0.0006855771	Oceania
Oceania|hCoV-19/Australia/VIC1501/2020|EPI ISL 456466|B.1|Australia|2020-04-27	Oceania|hCoV-19/Australia/SAP482/2020|EPI ISL 513912|B.1.5|Australia|2020-08-05	0.0003143358	Oceania
Oceania|hCoV-19/Australia/WA21/2020|EPI ISL 470839|B|Australia|2020-04-28	Oceania|hCoV-19/Australia/SAP482/2020|EPI ISL 513912|B.1.5|Australia|2020-08-05	0.0005448280	Oceania
Oceania|hCoV-19/New Zealand/20VR3064/2020|EPI ISL 456403|B.4|New Zealand|2020-04-28	Oceania|hCoV-19/Australia/SAP482/2020|EPI ISL 513912|B.1.5|Australia|2020-08-05	0.0006810720	Oceania
Oceania|hCoV-19/Australia/VIC1519/2020|EPI ISL 456458|B.4|Australia|2020-04-28	Oceania|hCoV-19/Australia/SAP482/2020|EPI ISL 513912|B.1.5|Australia|2020-08-05	0.0006912805	Oceania
Oceania|hCoV-19/Australia/VIC1502/2020|EPI ISL 456462|B.6|Australia|2020-04-29	Oceania|hCoV-19/Australia/SAP482/2020|EPI ISL 513912|B.1.5|Australia|2020-08-05	0.0006828067	Oceania
Oceania|hCoV-19/Australia/VIC1496/2020|EPI ISL 456460|B.4|Australia|2020-04-29	Oceania|hCoV-19/Australia/SAP482/2020|EPI ISL 513912|B.1.5|Australia|2020-08-05	0.0006510780	Oceania
Oceania|hCoV-19/Australia/VIC1497/2020|EPI ISL 456461|B.1|Australia|2020-04-29	Oceania|hCoV-19/Australia/SAP482/2020|EPI ISL 513912|B.1.5|Australia|2020-08-05	0.0003799949	Oceania
Oceania|hCoV-19/Australia/NSW515/2020|EPI ISL 455055|B.1.5|Australia|2020-04-30	Oceania|hCoV-19/Australia/SAP482/2020|EPI ISL 513912|B.1.5|Australia|2020-08-05	0.0002413020	Oceania
Oceania|hCoV-19/Australia/VIC1504/2020|EPI ISL 456468|B.4|Australia|2020-04-30	Oceania|hCoV-19/Australia/SAP482/2020|EPI ISL 513912|B.1.5|Australia|2020-08-05	0.0006512345	Oceania
Oceania|hCoV-19/Australia/VIC1505/2020|EPI ISL 456469|B.4|Australia|2020-04-30	Oceania|hCoV-19/Australia/SAP482/2020|EPI ISL 513912|B.1.5|Australia|2020-08-05	0.0007238590	Oceania
Oceania|hCoV-19/Australia/VIC1506/2020|EPI ISL 456470|B.1|Australia|2020-04-30	Oceania|hCoV-19/Australia/SAP482/2020|EPI ISL 513912|B.1.5|Australia|2020-08-05	0.0003511505	Oceania
Oceania|hCoV-19/Australia/NSW517/2020|EPI ISL 455057|B.1.5|Australia|2020-05-01	Oceania|hCoV-19/Australia/SAP482/2020|EPI ISL 513912|B.1.5|Australia|2020-08-05	0.0002413019	Oceania
Oceania|hCoV-19/Australia/VIC1511/2020|EPI ISL 456476|B.1|Australia|2020-05-01	Oceania|hCoV-19/Australia/SAP482/2020|EPI ISL 513912|B.1.5|Australia|2020-08-05	0.0003758107	Oceania
Oceania|hCoV-19/Australia/VIC1510/2020|EPI ISL 456475|B.1|Australia|2020-05-01	Oceania|hCoV-19/Australia/SAP482/2020|EPI ISL 513912|B.1.5|Australia|2020-08-05	0.0003879680	Oceania
Oceania|hCoV-19/Australia/VIC2006/2020|EPI ISL 521903|B.4|Australia|2020-05-02	Oceania|hCoV-19/Australia/SAP482/2020|EPI ISL 513912|B.1.5|Australia|2020-08-05	0.0008174300	Oceania
Oceania|hCoV-19/Australia/VIC1513/2020|EPI ISL 456477|B.1.1|Australia|2020-05-02	Oceania|hCoV-19/Australia/SAP482/2020|EPI ISL 513912|B.1.5|Australia|2020-08-05	0.0004787360	Oceania
Oceania|hCoV-19/Australia/VIC1736/2020|EPI ISL 456633|B.4|Australia|2020-05-02	Oceania|hCoV-19/Australia/SAP482/2020|EPI ISL 513912|B.1.5|Australia|2020-08-05	0.0008248726	Oceania
Oceania|hCoV-19/Australia/VIC1738/2020|EPI ISL 456635|B.4|Australia|2020-05-02	Oceania|hCoV-19/Australia/SAP482/2020|EPI ISL 513912|B.1.5|Australia|2020-08-05	0.0007993352	Oceania
Oceania|hCoV-19/Australia/VIC1737/2020|EPI ISL 456634|B.1.246|Australia|2020-05-02	Oceania|hCoV-19/Australia/SAP482/2020|EPI ISL 513912|B.1.5|Australia|2020-08-05	0.0003487459	Oceania
Oceania|hCoV-19/Australia/NSW521/2020|EPI ISL 455061|B.1.5|Australia|2020-05-03	Oceania|hCoV-19/Australia/SAP482/2020|EPI ISL 513912|B.1.5|Australia|2020-08-05	0.0002413016	Oceania
Oceania|hCoV-19/Australia/VIC1560/2020|EPI ISL 456483|B.1|Australia|2020-05-03	Oceania|hCoV-19/Australia/SAP482/2020|EPI ISL 513912|B.1.5|Australia|2020-08-05	0.0004454880	Oceania
Oceania|hCoV-19/Australia/VIC1558/2020|EPI ISL 456481|B.1.246|Australia|2020-05-03	Oceania|hCoV-19/Australia/SAP482/2020|EPI ISL 513912|B.1.5|Australia|2020-08-05	0.0003541045	Oceania
Oceania|hCoV-19/Australia/NSW520/2020|EPI ISL 455060|B.1|Australia|2020-05-04	Oceania|hCoV-19/Australia/SAP482/2020|EPI ISL 513912|B.1.5|Australia|2020-08-05	0.0002757790	Oceania
Oceania|hCoV-19/Australia/NSW518/2020|EPI ISL 455058|B.1.5|Australia|2020-05-05	Oceania|hCoV-19/Australia/SAP482/2020|EPI ISL 513912|B.1.5|Australia|2020-08-05	0.0002413020	Oceania
Oceania|hCoV-19/Australia/VIC1800/2020|EPI ISL 480607|B.1|Australia|2020-05-05	Oceania|hCoV-19/Australia/SAP482/2020|EPI ISL 513912|B.1.5|Australia|2020-08-05	0.0003768323	Oceania
Oceania|hCoV-19/Australia/VIC1733/2020|EPI ISL 456631|B.4|Australia|2020-05-05	Oceania|hCoV-19/Australia/SAP482/2020|EPI ISL 513912|B.1.5|Australia|2020-08-05	0.0006978220	Oceania
Oceania|hCoV-19/Australia/SAP212/2020|EPI ISL 467989|B.1.5|Australia|2020-05-05	Oceania|hCoV-19/Australia/SAP482/2020|EPI ISL 513912|B.1.5|Australia|2020-08-05	0.0002441885	Oceania
Oceania|hCoV-19/Australia/NSW531/2020|EPI ISL 455070|B.1.5|Australia|2020-05-06	Oceania|hCoV-19/Australia/SAP482/2020|EPI ISL 513912|B.1.5|Australia|2020-08-05	0.0002757795	Oceania
Oceania|hCoV-19/Australia/VIC1585/2020|EPI ISL 456504|B.1|Australia|2020-05-06	Oceania|hCoV-19/Australia/SAP482/2020|EPI ISL 513912|B.1.5|Australia|2020-08-05	0.0003762653	Oceania
Oceania|hCoV-19/Australia/VIC1566/2020|EPI ISL 456484|B.1.246|Australia|2020-05-06	Oceania|hCoV-19/Australia/SAP482/2020|EPI ISL 513912|B.1.5|Australia|2020-08-05	0.0003423243	Oceania
Oceania|hCoV-19/Australia/VIC1584/2020|EPI ISL 456503|B.1|Australia|2020-05-06	Oceania|hCoV-19/Australia/SAP482/2020|EPI ISL 513912|B.1.5|Australia|2020-08-05	0.0003768193	Oceania
Oceania|hCoV-19/Australia/VIC1583/2020|EPI ISL 456502|B.6|Australia|2020-05-06	Oceania|hCoV-19/Australia/SAP482/2020|EPI ISL 513912|B.1.5|Australia|2020-08-05	0.0006852628	Oceania
Oceania|hCoV-19/Australia/VIC1621/2020|EPI ISL 456529|B.1.272|Australia|2020-05-06	Oceania|hCoV-19/Australia/SAP482/2020|EPI ISL 513912|B.1.5|Australia|2020-08-05	0.0004124383	Oceania
Oceania|hCoV-19/Australia/VIC1617/2020|EPI ISL 456525|B.1|Australia|2020-05-06	Oceania|hCoV-19/Australia/SAP482/2020|EPI ISL 513912|B.1.5|Australia|2020-08-05	0.0003805599	Oceania
Oceania|hCoV-19/Australia/NSW530/2020|EPI ISL 455069|B.1.5|Australia|2020-05-07	Oceania|hCoV-19/Australia/SAP482/2020|EPI ISL 513912|B.1.5|Australia|2020-08-05	0.0002413015	Oceania
Oceania|hCoV-19/Australia/WA62/2020|EPI ISL 512715|B.1.247|Australia|2020-05-07	Oceania|hCoV-19/Australia/SAP482/2020|EPI ISL 513912|B.1.5|Australia|2020-08-05	0.0004482622	Oceania
Oceania|hCoV-19/Australia/VIC1572/2020|EPI ISL 456489|B.1|Australia|2020-05-07	Oceania|hCoV-19/Australia/SAP482/2020|EPI ISL 513912|B.1.5|Australia|2020-08-05	0.0004158626	Oceania
Oceania|hCoV-19/Australia/NSW532/2020|EPI ISL 455071|B.1|Australia|2020-05-08	Oceania|hCoV-19/Australia/SAP482/2020|EPI ISL 513912|B.1.5|Australia|2020-08-05	0.0003447386	Oceania
Oceania|hCoV-19/Australia/VIC1665/2020|EPI ISL 456566|B.1.247|Australia|2020-05-09	Oceania|hCoV-19/Australia/SAP482/2020|EPI ISL 513912|B.1.5|Australia|2020-08-05	0.0004112111	Oceania
Oceania|hCoV-19/Australia/VIC1664/2020|EPI ISL 456565|B.1|Australia|2020-05-10	Oceania|hCoV-19/Australia/SAP482/2020|EPI ISL 513912|B.1.5|Australia|2020-08-05	0.0004085946	Oceania
Oceania|hCoV-19/Australia/VIC1599/2020|EPI ISL 456499|B.1.255|Australia|2020-05-10	Oceania|hCoV-19/Australia/SAP482/2020|EPI ISL 513912|B.1.5|Australia|2020-08-05	0.0004112851	Oceania
Oceania|hCoV-19/Australia/WA84/2020|EPI ISL 512737|B.1.247|Australia|2020-05-11	Oceania|hCoV-19/Australia/SAP482/2020|EPI ISL 513912|B.1.5|Australia|2020-08-05	0.0004827540	Oceania
Oceania|hCoV-19/Australia/VIC1593/2020|EPI ISL 456513|B.1.246|Australia|2020-05-11	Oceania|hCoV-19/Australia/SAP482/2020|EPI ISL 513912|B.1.5|Australia|2020-08-05	0.0003767969	Oceania
Oceania|hCoV-19/Australia/VIC1592/2020|EPI ISL 456512|B.1.246|Australia|2020-05-11	Oceania|hCoV-19/Australia/SAP482/2020|EPI ISL 513912|B.1.5|Australia|2020-08-05	0.0003425354	Oceania
Oceania|hCoV-19/Australia/VIC1591/2020|EPI ISL 456511|B.1.1|Australia|2020-05-11	Oceania|hCoV-19/Australia/SAP482/2020|EPI ISL 513912|B.1.5|Australia|2020-08-05	0.0004805762	Oceania
Oceania|hCoV-19/Australia/VIC1663/2020|EPI ISL 456564|B.1.246|Australia|2020-05-11	Oceania|hCoV-19/Australia/SAP482/2020|EPI ISL 513912|B.1.5|Australia|2020-08-05	0.0003454932	Oceania
Oceania|hCoV-19/Australia/NSW551/2020|EPI ISL 455090|B.1.246|Australia|2020-05-12	Oceania|hCoV-19/Australia/SAP482/2020|EPI ISL 513912|B.1.5|Australia|2020-08-05	0.0003792490	Oceania
Oceania|hCoV-19/Australia/WA63/2020|EPI ISL 512716|B.1.247|Australia|2020-05-12	Oceania|hCoV-19/Australia/SAP482/2020|EPI ISL 513912|B.1.5|Australia|2020-08-05	0.0004827541	Oceania
Oceania|hCoV-19/Australia/NSW2292/2020|EPI ISL 500703|B.1.246|Australia|2020-05-12	Oceania|hCoV-19/Australia/SAP482/2020|EPI ISL 513912|B.1.5|Australia|2020-08-05	0.0003744482	Oceania
Oceania|hCoV-19/Australia/NSW552/2020|EPI ISL 455091|B.1|Australia|2020-05-13	Oceania|hCoV-19/Australia/SAP482/2020|EPI ISL 513912|B.1.5|Australia|2020-08-05	0.0004137285	Oceania
Oceania|hCoV-19/Australia/NSW535/2020|EPI ISL 455074|B.1.1|Australia|2020-05-13	Oceania|hCoV-19/Australia/SAP482/2020|EPI ISL 513912|B.1.5|Australia|2020-08-05	0.0004137481	Oceania
Oceania|hCoV-19/Australia/VIC1612/2020|EPI ISL 456522|B.1.247|Australia|2020-05-13	Oceania|hCoV-19/Australia/SAP482/2020|EPI ISL 513912|B.1.5|Australia|2020-08-05	0.0004135058	Oceania
Oceania|hCoV-19/Australia/VIC1651/2020|EPI ISL 456553|B.6|Australia|2020-05-14	Oceania|hCoV-19/Australia/SAP482/2020|EPI ISL 513912|B.1.5|Australia|2020-08-05	0.0006167984	Oceania
Oceania|hCoV-19/Australia/VIC1631/2020|EPI ISL 456536|B.6|Australia|2020-05-14	Oceania|hCoV-19/Australia/SAP482/2020|EPI ISL 513912|B.1.5|Australia|2020-08-05	0.0007199413	Oceania
Oceania|hCoV-19/Australia/VIC1653/2020|EPI ISL 456555|B.6|Australia|2020-05-14	Oceania|hCoV-19/Australia/SAP482/2020|EPI ISL 513912|B.1.5|Australia|2020-08-05	0.0006174410	Oceania
Oceania|hCoV-19/Australia/VIC1652/2020|EPI ISL 456554|B.1.186|Australia|2020-05-14	Oceania|hCoV-19/Australia/SAP482/2020|EPI ISL 513912|B.1.5|Australia|2020-08-05	0.0003849926	Oceania
Oceania|hCoV-19/Australia/VIC1629/2020|EPI ISL 456534|B.6|Australia|2020-05-14	Oceania|hCoV-19/Australia/SAP482/2020|EPI ISL 513912|B.1.5|Australia|2020-08-05	0.0006336510	Oceania
Oceania|hCoV-19/Australia/VIC1679/2020|EPI ISL 456581|B.1.275|Australia|2020-05-16	Oceania|hCoV-19/Australia/SAP482/2020|EPI ISL 513912|B.1.5|Australia|2020-08-05	0.0004453632	Oceania
Oceania|hCoV-19/Australia/ACT0074/2020|EPI ISL 498534|B.1.5|Australia|2020-05-16	Oceania|hCoV-19/Australia/SAP482/2020|EPI ISL 513912|B.1.5|Australia|2020-08-05	0.0002465796	Oceania
Oceania|hCoV-19/Australia/VIC1698/2020|EPI ISL 456585|B.1|Australia|2020-05-17	Oceania|hCoV-19/Australia/SAP482/2020|EPI ISL 513912|B.1.5|Australia|2020-08-05	0.0004151664	Oceania
Oceania|hCoV-19/Australia/NSW553/2020|EPI ISL 455092|B.1.275|Australia|2020-05-18	Oceania|hCoV-19/Australia/SAP482/2020|EPI ISL 513912|B.1.5|Australia|2020-08-05	0.0005172839	Oceania
Oceania|hCoV-19/Australia/VIC1710/2020|EPI ISL 456615|B.1|Australia|2020-05-19	Oceania|hCoV-19/Australia/SAP482/2020|EPI ISL 513912|B.1.5|Australia|2020-08-05	0.0004190215	Oceania
Oceania|hCoV-19/Australia/NSW554/2020|EPI ISL 455093|B.1.275|Australia|2020-05-20	Oceania|hCoV-19/Australia/SAP482/2020|EPI ISL 513912|B.1.5|Australia|2020-08-05	0.0005173085	Oceania
Oceania|hCoV-19/Australia/NSW2306/2020|EPI ISL 500704|B.1.275|Australia|2020-05-20	Oceania|hCoV-19/Australia/SAP482/2020|EPI ISL 513912|B.1.5|Australia|2020-08-05	0.0005107407	Oceania
Oceania|hCoV-19/Australia/VIC1688/2020|EPI ISL 456590|B.1|Australia|2020-05-20	Oceania|hCoV-19/Australia/SAP482/2020|EPI ISL 513912|B.1.5|Australia|2020-08-05	0.0004578144	Oceania
Oceania|hCoV-19/Australia/VIC1775/2020|EPI ISL 456644|B.1.1.52|Australia|2020-05-21	Oceania|hCoV-19/Australia/SAP482/2020|EPI ISL 513912|B.1.5|Australia|2020-08-05	0.0005209237	Oceania
Oceania|hCoV-19/Australia/VIC1797/2020|EPI ISL 480621|B.6|Australia|2020-05-23	Oceania|hCoV-19/Australia/SAP482/2020|EPI ISL 513912|B.1.5|Australia|2020-08-05	0.0006244221	Oceania
Oceania|hCoV-19/Australia/NSW2314/2020|EPI ISL 500706|A|Australia|2020-05-24	Oceania|hCoV-19/Australia/SAP482/2020|EPI ISL 513912|B.1.5|Australia|2020-08-05	0.0005447181	Oceania
Oceania|hCoV-19/Australia/NSW560/2020|EPI ISL 455099|A|Australia|2020-05-24	Oceania|hCoV-19/Australia/SAP482/2020|EPI ISL 513912|B.1.5|Australia|2020-08-05	0.0004827407	Oceania
Oceania|hCoV-19/Australia/VIC1743/2020|EPI ISL 456638|B.1.255|Australia|2020-05-24	Oceania|hCoV-19/Australia/SAP482/2020|EPI ISL 513912|B.1.5|Australia|2020-08-05	0.0003813468	Oceania
Oceania|hCoV-19/Australia/VIC1783/2020|EPI ISL 456646|B.1|Australia|2020-05-26	Oceania|hCoV-19/Australia/SAP482/2020|EPI ISL 513912|B.1.5|Australia|2020-08-05	0.0003835585	Oceania
Oceania|hCoV-19/Australia/NSW615/2020|EPI ISL 490024|B.1.36|Australia|2020-05-27	Oceania|hCoV-19/Australia/SAP482/2020|EPI ISL 513912|B.1.5|Australia|2020-08-05	0.0004826967	Oceania
Oceania|hCoV-19/Australia/VIC1787/2020|EPI ISL 456649|A|Australia|2020-05-27	Oceania|hCoV-19/Australia/SAP482/2020|EPI ISL 513912|B.1.5|Australia|2020-08-05	0.0006512776	Oceania
Oceania|hCoV-19/Australia/VIC1786/2020|EPI ISL 456648|B.1.1|Australia|2020-05-27	Oceania|hCoV-19/Australia/SAP482/2020|EPI ISL 513912|B.1.5|Australia|2020-08-05	0.0006251130	Oceania
Oceania|hCoV-19/Australia/VIC1826/2020|EPI ISL 521876|B.1|Australia|2020-05-28	Oceania|hCoV-19/Australia/SAP482/2020|EPI ISL 513912|B.1.5|Australia|2020-08-05	0.0005115439	Oceania
Oceania|hCoV-19/Australia/VIC1804/2020|EPI ISL 480630|B.1|Australia|2020-05-28	Oceania|hCoV-19/Australia/SAP482/2020|EPI ISL 513912|B.1.5|Australia|2020-08-05	0.0004812214	Oceania
Oceania|hCoV-19/Australia/VIC1825/2020|EPI ISL 521875|B.6|Australia|2020-05-29	Oceania|hCoV-19/Australia/SAP482/2020|EPI ISL 513912|B.1.5|Australia|2020-08-05	0.0006139634	Oceania
Oceania|hCoV-19/Australia/VIC1803/2020|EPI ISL 480629|B.6|Australia|2020-05-29	Oceania|hCoV-19/Australia/SAP482/2020|EPI ISL 513912|B.1.5|Australia|2020-08-05	0.0006253298	Oceania
Oceania|hCoV-19/Australia/VIC1838/2020|EPI ISL 521884|B.1.1|Australia|2020-05-30	Oceania|hCoV-19/Australia/SAP482/2020|EPI ISL 513912|B.1.5|Australia|2020-08-05	0.0004092246	Oceania
Oceania|hCoV-19/Australia/WA64/2020|EPI ISL 512717|B.1|Australia|2020-05-30	Oceania|hCoV-19/Australia/SAP482/2020|EPI ISL 513912|B.1.5|Australia|2020-08-05	0.0006553165	Oceania
Oceania|hCoV-19/Australia/VIC1816/2020|EPI ISL 480640|B.1.1|Australia|2020-05-30	Oceania|hCoV-19/Australia/SAP482/2020|EPI ISL 513912|B.1.5|Australia|2020-08-05	0.0004111313	Oceania
Oceania|hCoV-19/Australia/NSW621/2020|EPI ISL 490030|B.1.1.1|Australia|2020-05-31	Oceania|hCoV-19/Australia/SAP482/2020|EPI ISL 513912|B.1.5|Australia|2020-08-05	0.0006552554	Oceania
Oceania|hCoV-19/Australia/VIC1894/2020|EPI ISL 480650|B.1.1|Australia|2020-05-31	Oceania|hCoV-19/Australia/SAP482/2020|EPI ISL 513912|B.1.5|Australia|2020-08-05	0.0004111595	Oceania
Oceania|hCoV-19/Australia/VIC1892/2020|EPI ISL 480649|B.6|Australia|2020-05-31	Oceania|hCoV-19/Australia/SAP482/2020|EPI ISL 513912|B.1.5|Australia|2020-08-05	0.0006546274	Oceania
Oceania|hCoV-19/Australia/VIC1820/2020|EPI ISL 561722|B|Australia|2020-05-31	Oceania|hCoV-19/Australia/SAP482/2020|EPI ISL 513912|B.1.5|Australia|2020-08-05	0.0004884774	Oceania
Oceania|hCoV-19/Australia/VIC2013/2020|EPI ISL 480655|B.1.1.1|Australia|2020-06-01	Oceania|hCoV-19/Australia/SAP482/2020|EPI ISL 513912|B.1.5|Australia|2020-08-05	0.0005823187	Oceania
Oceania|hCoV-19/Australia/VIC1899/2020|EPI ISL 480653|B.1.247|Australia|2020-06-01	Oceania|hCoV-19/Australia/SAP482/2020|EPI ISL 513912|B.1.5|Australia|2020-08-05	0.0004110649	Oceania
Oceania|hCoV-19/Australia/VIC2011/2020|EPI ISL 480656|B.1.186|Australia|2020-06-01	Oceania|hCoV-19/Australia/SAP482/2020|EPI ISL 513912|B.1.5|Australia|2020-08-05	0.0003778171	Oceania
Oceania|hCoV-19/Australia/VIC2012/2020|EPI ISL 480654|B.1.1.1|Australia|2020-06-01	Oceania|hCoV-19/Australia/SAP482/2020|EPI ISL 513912|B.1.5|Australia|2020-08-05	0.0006471698	Oceania
Oceania|hCoV-19/Australia/VIC2021/2020|EPI ISL 480663|B.1.247|Australia|2020-06-03	Oceania|hCoV-19/Australia/SAP482/2020|EPI ISL 513912|B.1.5|Australia|2020-08-05	0.0005509346	Oceania
Oceania|hCoV-19/Australia/WA67/2020|EPI ISL 512720|B.1.1|Australia|2020-06-04	Oceania|hCoV-19/Australia/SAP482/2020|EPI ISL 513912|B.1.5|Australia|2020-08-05	0.0004484774	Oceania
Oceania|hCoV-19/Australia/VIC2025/2020|EPI ISL 480665|B.1.1.1|Australia|2020-06-05	Oceania|hCoV-19/Australia/SAP482/2020|EPI ISL 513912|B.1.5|Australia|2020-08-05	0.0005448839	Oceania
Oceania|hCoV-19/Australia/VIC2027/2020|EPI ISL 480668|B.1.160|Australia|2020-06-06	Oceania|hCoV-19/Australia/SAP482/2020|EPI ISL 513912|B.1.5|Australia|2020-08-05	0.0006129918	Oceania
Oceania|hCoV-19/Australia/VIC2026/2020|EPI ISL 480667|B.1.247|Australia|2020-06-06	Oceania|hCoV-19/Australia/SAP482/2020|EPI ISL 513912|B.1.5|Australia|2020-08-05	0.0004104463	Oceania
Oceania|hCoV-19/Australia/NSW613/2020|EPI ISL 490022|B.1.1|Australia|2020-06-07	Oceania|hCoV-19/Australia/SAP482/2020|EPI ISL 513912|B.1.5|Australia|2020-08-05	0.0005517366	Oceania
Oceania|hCoV-19/Australia/VIC1944/2020|EPI ISL 480669|B.1.1.1|Australia|2020-06-07	Oceania|hCoV-19/Australia/SAP482/2020|EPI ISL 513912|B.1.5|Australia|2020-08-05	0.0005447726	Oceania
Oceania|hCoV-19/Australia/NSW597/2020|EPI ISL 478709|B.4|Australia|2020-06-08	Oceania|hCoV-19/Australia/SAP482/2020|EPI ISL 513912|B.1.5|Australia|2020-08-05	0.0008624561	Oceania
Oceania|hCoV-19/Australia/NSW598/2020|EPI ISL 478710|B.1.255|Australia|2020-06-08	Oceania|hCoV-19/Australia/SAP482/2020|EPI ISL 513912|B.1.5|Australia|2020-08-05	0.0003792679	Oceania
Oceania|hCoV-19/Australia/VIC1950/2020|EPI ISL 480674|B.1.275|Australia|2020-06-09	Oceania|hCoV-19/Australia/SAP482/2020|EPI ISL 513912|B.1.5|Australia|2020-08-05	0.0005107234	Oceania
Oceania|hCoV-19/Australia/NSW631/2020|EPI ISL 490040|B.1.1|Australia|2020-06-09	Oceania|hCoV-19/Australia/SAP482/2020|EPI ISL 513912|B.1.5|Australia|2020-08-05	0.0005517529	Oceania
Oceania|hCoV-19/Australia/VIC1948/2020|EPI ISL 480672|B.1.1|Australia|2020-06-09	Oceania|hCoV-19/Australia/SAP482/2020|EPI ISL 513912|B.1.5|Australia|2020-08-05	0.0004425588	Oceania
Oceania|hCoV-19/Australia/VIC1953/2020|EPI ISL 480677|B.1.246|Australia|2020-06-09	Oceania|hCoV-19/Australia/SAP482/2020|EPI ISL 513912|B.1.5|Australia|2020-08-05	0.0003744882	Oceania
Oceania|hCoV-19/Australia/VIC1949/2020|EPI ISL 480673|B.1.275|Australia|2020-06-09	Oceania|hCoV-19/Australia/SAP482/2020|EPI ISL 513912|B.1.5|Australia|2020-08-05	0.0007153420	Oceania
Oceania|hCoV-19/Australia/VIC1945/2020|EPI ISL 480670|B.1.1.1|Australia|2020-06-09	Oceania|hCoV-19/Australia/SAP482/2020|EPI ISL 513912|B.1.5|Australia|2020-08-05	0.0004851129	Oceania
Oceania|hCoV-19/Australia/VIC1954/2020|EPI ISL 480678|B.1.160|Australia|2020-06-10	Oceania|hCoV-19/Australia/SAP482/2020|EPI ISL 513912|B.1.5|Australia|2020-08-05	0.0005106517	Oceania
Oceania|hCoV-19/Australia/NSW612/2020|EPI ISL 490021|B.1.1.1|Australia|2020-06-10	Oceania|hCoV-19/Australia/SAP482/2020|EPI ISL 513912|B.1.5|Australia|2020-08-05	0.0006898226	Oceania
Oceania|hCoV-19/Australia/VIC1951/2020|EPI ISL 480675|B.1|Australia|2020-06-10	Oceania|hCoV-19/Australia/SAP482/2020|EPI ISL 513912|B.1.5|Australia|2020-08-05	0.0004425408	Oceania
Oceania|hCoV-19/Australia/VIC1958/2020|EPI ISL 480682|B.1.1|Australia|2020-06-11	Oceania|hCoV-19/Australia/SAP482/2020|EPI ISL 513912|B.1.5|Australia|2020-08-05	0.0004425737	Oceania
Oceania|hCoV-19/Australia/VIC1955/2020|EPI ISL 480679|B.1.1.1|Australia|2020-06-11	Oceania|hCoV-19/Australia/SAP482/2020|EPI ISL 513912|B.1.5|Australia|2020-08-05	0.0006129386	Oceania
Oceania|hCoV-19/Australia/VIC1956/2020|EPI ISL 480680|B.1.1.1|Australia|2020-06-11	Oceania|hCoV-19/Australia/SAP482/2020|EPI ISL 513912|B.1.5|Australia|2020-08-05	0.0005451740	Oceania
Oceania|hCoV-19/Australia/NSW2410/2020|EPI ISL 527011|B.1|Australia|2020-06-12	Oceania|hCoV-19/Australia/SAP482/2020|EPI ISL 513912|B.1.5|Australia|2020-08-05	0.0004425050	Oceania
Oceania|hCoV-19/Australia/NSW599/2020|EPI ISL 478711|B.1|Australia|2020-06-12	Oceania|hCoV-19/Australia/SAP482/2020|EPI ISL 513912|B.1.5|Australia|2020-08-05	0.0004827121	Oceania
Oceania|hCoV-19/Australia/VIC1965/2020|EPI ISL 480688|B.1.1.1|Australia|2020-06-12	Oceania|hCoV-19/Australia/SAP482/2020|EPI ISL 513912|B.1.5|Australia|2020-08-05	0.0005470276	Oceania
Oceania|hCoV-19/Australia/VIC2038/2020|EPI ISL 480689|B.6|Australia|2020-06-12	Oceania|hCoV-19/Australia/SAP482/2020|EPI ISL 513912|B.1.5|Australia|2020-08-05	0.0006542359	Oceania
Oceania|hCoV-19/Australia/NSW614/2020|EPI ISL 490023|B.1|Australia|2020-06-13	Oceania|hCoV-19/Australia/SAP482/2020|EPI ISL 513912|B.1.5|Australia|2020-08-05	0.0006208980	Oceania
Oceania|hCoV-19/Australia/NSW2411/2020|EPI ISL 527012|B.1.1.33|Australia|2020-06-13	Oceania|hCoV-19/Australia/SAP482/2020|EPI ISL 513912|B.1.5|Australia|2020-08-05	0.0005447727	Oceania
Oceania|hCoV-19/Australia/VIC2216/2020|EPI ISL 521956|B.1.247|Australia|2020-06-14	Oceania|hCoV-19/Australia/SAP482/2020|EPI ISL 513912|B.1.5|Australia|2020-08-05	0.0004084577	Oceania
Oceania|hCoV-19/Australia/VIC2220/2020|EPI ISL 521959|B.1|Australia|2020-06-14	Oceania|hCoV-19/Australia/SAP482/2020|EPI ISL 513912|B.1.5|Australia|2020-08-05	0.0005152950	Oceania
Oceania|hCoV-19/Australia/VIC2091/2020|EPI ISL 480703|B.1.247|Australia|2020-06-14	Oceania|hCoV-19/Australia/SAP482/2020|EPI ISL 513912|B.1.5|Australia|2020-08-05	0.0003782608	Oceania
Oceania|hCoV-19/Australia/VIC2093/2020|EPI ISL 480704|B.6|Australia|2020-06-15	Oceania|hCoV-19/Australia/SAP482/2020|EPI ISL 513912|B.1.5|Australia|2020-08-05	0.0007151471	Oceania
Oceania|hCoV-19/Australia/ACT0084/2020|EPI ISL 498543|B.1.246|Australia|2020-06-15	Oceania|hCoV-19/Australia/SAP482/2020|EPI ISL 513912|B.1.5|Australia|2020-08-05	0.0004085602	Oceania
Oceania|hCoV-19/Australia/VIC2098/2020|EPI ISL 480707|B.1|Australia|2020-06-15	Oceania|hCoV-19/Australia/SAP482/2020|EPI ISL 513912|B.1.5|Australia|2020-08-05	0.0005481581	Oceania
Oceania|hCoV-19/Australia/VIC2099/2020|EPI ISL 480708|B.1.246|Australia|2020-06-15	Oceania|hCoV-19/Australia/SAP482/2020|EPI ISL 513912|B.1.5|Australia|2020-08-05	0.0004110789	Oceania
Oceania|hCoV-19/Australia/VIC2095/2020|EPI ISL 480705|B.1.1.1|Australia|2020-06-15	Oceania|hCoV-19/Australia/SAP482/2020|EPI ISL 513912|B.1.5|Australia|2020-08-05	0.0008162920	Oceania
Oceania|hCoV-19/Australia/NSW632/2020|EPI ISL 490041|B.1|Australia|2020-06-16	Oceania|hCoV-19/Australia/SAP482/2020|EPI ISL 513912|B.1.5|Australia|2020-08-05	0.0006552372	Oceania
Oceania|hCoV-19/Australia/NSW616/2020|EPI ISL 490025|B.1|Australia|2020-06-16	Oceania|hCoV-19/Australia/SAP482/2020|EPI ISL 513912|B.1.5|Australia|2020-08-05	0.0004827121	Oceania
Oceania|hCoV-19/Australia/VIC2111/2020|EPI ISL 480717|B.1.160|Australia|2020-06-16	Oceania|hCoV-19/Australia/SAP482/2020|EPI ISL 513912|B.1.5|Australia|2020-08-05	0.0005447876	Oceania
Oceania|hCoV-19/Australia/VIC2110/2020|EPI ISL 480716|B.1|Australia|2020-06-16	Oceania|hCoV-19/Australia/SAP482/2020|EPI ISL 513912|B.1.5|Australia|2020-08-05	0.0003746092	Oceania
Oceania|hCoV-19/Australia/VIC2108/2020|EPI ISL 480715|B.1.1.1|Australia|2020-06-16	Oceania|hCoV-19/Australia/SAP482/2020|EPI ISL 513912|B.1.5|Australia|2020-08-05	0.0005113273	Oceania
Oceania|hCoV-19/Australia/VIC2119/2020|EPI ISL 487271|B.1.36|Australia|2020-06-17	Oceania|hCoV-19/Australia/SAP482/2020|EPI ISL 513912|B.1.5|Australia|2020-08-05	0.0004766163	Oceania
Oceania|hCoV-19/Australia/VIC2117/2020|EPI ISL 480722|B.1.1.1|Australia|2020-06-17	Oceania|hCoV-19/Australia/SAP482/2020|EPI ISL 513912|B.1.5|Australia|2020-08-05	0.0006477654	Oceania
Oceania|hCoV-19/Australia/VIC2129/2020|EPI ISL 480728|B.4|Australia|2020-06-19	Oceania|hCoV-19/Australia/SAP482/2020|EPI ISL 513912|B.1.5|Australia|2020-08-05	0.0008173143	Oceania
Oceania|hCoV-19/Australia/NSW2415/2020|EPI ISL 527013|B.1.1.1|Australia|2020-06-19	Oceania|hCoV-19/Australia/SAP482/2020|EPI ISL 513912|B.1.5|Australia|2020-08-05	0.0006128915	Oceania
Oceania|hCoV-19/Australia/VIC2081/2020|EPI ISL 521912|B.1.160|Australia|2020-06-19	Oceania|hCoV-19/Australia/SAP482/2020|EPI ISL 513912|B.1.5|Australia|2020-08-05	0.0005447319	Oceania
Oceania|hCoV-19/Australia/NSW606/2020|EPI ISL 478718|B.1.1.33|Australia|2020-06-19	Oceania|hCoV-19/Australia/SAP482/2020|EPI ISL 513912|B.1.5|Australia|2020-08-05	0.0004137481	Oceania
Oceania|hCoV-19/Australia/NSW620/2020|EPI ISL 490029|B.1|Australia|2020-06-19	Oceania|hCoV-19/Australia/SAP482/2020|EPI ISL 513912|B.1.5|Australia|2020-08-05	0.0005863090	Oceania
Oceania|hCoV-19/Australia/NSW619/2020|EPI ISL 490028|B.1.1.1|Australia|2020-06-19	Oceania|hCoV-19/Australia/SAP482/2020|EPI ISL 513912|B.1.5|Australia|2020-08-05	0.0006207959	Oceania
Oceania|hCoV-19/Australia/NSW605/2020|EPI ISL 478717|B.1|Australia|2020-06-19	Oceania|hCoV-19/Australia/SAP482/2020|EPI ISL 513912|B.1.5|Australia|2020-08-05	0.0004482525	Oceania
Oceania|hCoV-19/Australia/NSW618/2020|EPI ISL 490027|B.1|Australia|2020-06-19	Oceania|hCoV-19/Australia/SAP482/2020|EPI ISL 513912|B.1.5|Australia|2020-08-05	0.0006208291	Oceania
Oceania|hCoV-19/Australia/VIC2142/2020|EPI ISL 480743|B.1.160|Australia|2020-06-19	Oceania|hCoV-19/Australia/SAP482/2020|EPI ISL 513912|B.1.5|Australia|2020-08-05	0.0005107625	Oceania
Oceania|hCoV-19/Australia/VIC2137/2020|EPI ISL 480738|B.1.5|Australia|2020-06-20	Oceania|hCoV-19/Australia/SAP482/2020|EPI ISL 513912|B.1.5|Australia|2020-08-05	0.0003744444	Oceania
Oceania|hCoV-19/Australia/VIC2138/2020|EPI ISL 480739|B.1.1.1|Australia|2020-06-20	Oceania|hCoV-19/Australia/SAP482/2020|EPI ISL 513912|B.1.5|Australia|2020-08-05	0.0006472139	Oceania
Oceania|hCoV-19/Australia/VIC2139/2020|EPI ISL 480740|B.1.1.1|Australia|2020-06-20	Oceania|hCoV-19/Australia/SAP482/2020|EPI ISL 513912|B.1.5|Australia|2020-08-05	0.0006167289	Oceania
Oceania|hCoV-19/Australia/VIC2145/2020|EPI ISL 521915|B.1|Australia|2020-06-20	Oceania|hCoV-19/Australia/SAP482/2020|EPI ISL 513912|B.1.5|Australia|2020-08-05	0.0005116836	Oceania
Oceania|hCoV-19/Australia/NSW2429/2020|EPI ISL 527014|B.1.275|Australia|2020-06-21	Oceania|hCoV-19/Australia/SAP482/2020|EPI ISL 513912|B.1.5|Australia|2020-08-05	0.0004766428	Oceania
Oceania|hCoV-19/Australia/VIC2227/2020|EPI ISL 521964|B.1.160|Australia|2020-06-21	Oceania|hCoV-19/Australia/SAP482/2020|EPI ISL 513912|B.1.5|Australia|2020-08-05	0.0005787626	Oceania
Oceania|hCoV-19/Australia/VIC2228/2020|EPI ISL 521965|B.1.36|Australia|2020-06-21	Oceania|hCoV-19/Australia/SAP482/2020|EPI ISL 513912|B.1.5|Australia|2020-08-05	0.0005447296	Oceania
Oceania|hCoV-19/Australia/VIC2232/2020|EPI ISL 521969|A|Australia|2020-06-22	Oceania|hCoV-19/Australia/SAP482/2020|EPI ISL 513912|B.1.5|Australia|2020-08-05	0.0006809870	Oceania
Oceania|hCoV-19/Australia/VIC2234/2020|EPI ISL 521971|B.1|Australia|2020-06-22	Oceania|hCoV-19/Australia/SAP482/2020|EPI ISL 513912|B.1.5|Australia|2020-08-05	0.0004084505	Oceania
Oceania|hCoV-19/Australia/VIC2260/2020|EPI ISL 521988|B.1.5|Australia|2020-06-22	Oceania|hCoV-19/Australia/SAP482/2020|EPI ISL 513912|B.1.5|Australia|2020-08-05	0.0003750059	Oceania
Oceania|hCoV-19/Australia/VIC2251/2020|EPI ISL 521982|B.1.1.1|Australia|2020-06-23	Oceania|hCoV-19/Australia/SAP482/2020|EPI ISL 513912|B.1.5|Australia|2020-08-05	0.0006481787	Oceania
Oceania|hCoV-19/Australia/VIC2252/2020|EPI ISL 521983|B.1.1.1|Australia|2020-06-23	Oceania|hCoV-19/Australia/SAP482/2020|EPI ISL 513912|B.1.5|Australia|2020-08-05	0.0005822945	Oceania
Oceania|hCoV-19/Australia/VIC2257/2020|EPI ISL 521986|B.1.36|Australia|2020-06-24	Oceania|hCoV-19/Australia/SAP482/2020|EPI ISL 513912|B.1.5|Australia|2020-08-05	0.0004766248	Oceania
Oceania|hCoV-19/Australia/NSW627/2020|EPI ISL 490036|B.1.5|Australia|2020-06-24	Oceania|hCoV-19/Australia/SAP482/2020|EPI ISL 513912|B.1.5|Australia|2020-08-05	0.0002757877	Oceania
Oceania|hCoV-19/Australia/VIC2258/2020|EPI ISL 521987|B.1.275|Australia|2020-06-24	Oceania|hCoV-19/Australia/SAP482/2020|EPI ISL 513912|B.1.5|Australia|2020-08-05	0.0004859768	Oceania
Oceania|hCoV-19/Australia/NSW2456/2020|EPI ISL 527018|B.1.370|Australia|2020-06-26	Oceania|hCoV-19/Australia/SAP482/2020|EPI ISL 513912|B.1.5|Australia|2020-08-05	0.0005787525	Oceania
Oceania|hCoV-19/Australia/VIC7199/2020|EPI ISL 564277|B.1.160|Australia|2020-06-27	Oceania|hCoV-19/Australia/SAP482/2020|EPI ISL 513912|B.1.5|Australia|2020-08-05	0.0005803796	Oceania
Oceania|hCoV-19/Australia/VIC2387/2020|EPI ISL 522105|B|Australia|2020-06-29	Oceania|hCoV-19/Australia/SAP482/2020|EPI ISL 513912|B.1.5|Australia|2020-08-05	0.0004767519	Oceania
Oceania|hCoV-19/Australia/VIC2390/2020|EPI ISL 522108|B.1.36|Australia|2020-06-29	Oceania|hCoV-19/Australia/SAP482/2020|EPI ISL 513912|B.1.5|Australia|2020-08-05	0.0005788488	Oceania
Oceania|hCoV-19/Australia/NSW2497/2020|EPI ISL 527026|B.1.1.90|Australia|2020-06-29	Oceania|hCoV-19/Australia/SAP482/2020|EPI ISL 513912|B.1.5|Australia|2020-08-05	0.0006129201	Oceania
Oceania|hCoV-19/Australia/VIC2392/2020|EPI ISL 522109|B.1.275|Australia|2020-06-29	Oceania|hCoV-19/Australia/SAP482/2020|EPI ISL 513912|B.1.5|Australia|2020-08-05	0.0005106516	Oceania
Oceania|hCoV-19/Australia/VIC2388/2020|EPI ISL 522106|B.1.160|Australia|2020-06-29	Oceania|hCoV-19/Australia/SAP482/2020|EPI ISL 513912|B.1.5|Australia|2020-08-05	0.0005787626	Oceania
Oceania|hCoV-19/Australia/VIC2393/2020|EPI ISL 522110|B.1.275|Australia|2020-06-29	Oceania|hCoV-19/Australia/SAP482/2020|EPI ISL 513912|B.1.5|Australia|2020-08-05	0.0005794284	Oceania
Oceania|hCoV-19/Australia/NSW2495/2020|EPI ISL 527024|B.1.1|Australia|2020-06-30	Oceania|hCoV-19/Australia/SAP482/2020|EPI ISL 513912|B.1.5|Australia|2020-08-05	0.0007491787	Oceania
Oceania|hCoV-19/Australia/NSW2474/2020|EPI ISL 527020|B.1.1|Australia|2020-07-01	Oceania|hCoV-19/Australia/SAP482/2020|EPI ISL 513912|B.1.5|Australia|2020-08-05	0.0007832710	Oceania
Oceania|hCoV-19/Australia/VIC2634/2020|EPI ISL 521480|B.1.1.216|Australia|2020-07-01	Oceania|hCoV-19/Australia/SAP482/2020|EPI ISL 513912|B.1.5|Australia|2020-08-05	0.0005447126	Oceania
Oceania|hCoV-19/Australia/NSW633/2020|EPI ISL 490042|B.1.36|Australia|2020-07-01	Oceania|hCoV-19/Australia/SAP482/2020|EPI ISL 513912|B.1.5|Australia|2020-08-05	0.0006206932	Oceania
Oceania|hCoV-19/Australia/NSW2480/2020|EPI ISL 527021|B.1.36|Australia|2020-07-02	Oceania|hCoV-19/Australia/SAP482/2020|EPI ISL 513912|B.1.5|Australia|2020-08-05	0.0006128668	Oceania
Oceania|hCoV-19/Australia/VIC3497/2020|EPI ISL 520253|B.4|Australia|2020-07-02	Oceania|hCoV-19/Australia/SAP482/2020|EPI ISL 513912|B.1.5|Australia|2020-08-05	0.0008069443	Oceania
Oceania|hCoV-19/Australia/WA69/2020|EPI ISL 512722|B.1|Australia|2020-07-03	Oceania|hCoV-19/Australia/SAP482/2020|EPI ISL 513912|B.1.5|Australia|2020-08-05	0.0005862832	Oceania
Oceania|hCoV-19/Australia/NSW2510/2020|EPI ISL 527030|B.1.1.70|Australia|2020-07-04	Oceania|hCoV-19/Australia/SAP482/2020|EPI ISL 513912|B.1.5|Australia|2020-08-05	0.0006128344	Oceania
Oceania|hCoV-19/Australia/NSW2511/2020|EPI ISL 527031|B.1.1.1|Australia|2020-07-04	Oceania|hCoV-19/Australia/SAP482/2020|EPI ISL 513912|B.1.5|Australia|2020-08-05	0.0005447540	Oceania
Oceania|hCoV-19/Australia/NSW2507/2020|EPI ISL 527028|B.1.1.189|Australia|2020-07-04	Oceania|hCoV-19/Australia/SAP482/2020|EPI ISL 513912|B.1.5|Australia|2020-08-05	0.0005788131	Oceania
Oceania|hCoV-19/Australia/NSW2515/2020|EPI ISL 527034|B.1.36|Australia|2020-07-04	Oceania|hCoV-19/Australia/SAP482/2020|EPI ISL 513912|B.1.5|Australia|2020-08-05	0.0005788233	Oceania
Oceania|hCoV-19/Australia/NSW2503/2020|EPI ISL 527027|B.1.1|Australia|2020-07-04	Oceania|hCoV-19/Australia/SAP482/2020|EPI ISL 513912|B.1.5|Australia|2020-08-05	0.0005106574	Oceania
Oceania|hCoV-19/Australia/WA71/2020|EPI ISL 512724|B.1.1|Australia|2020-07-04	Oceania|hCoV-19/Australia/SAP482/2020|EPI ISL 513912|B.1.5|Australia|2020-08-05	0.0004137962	Oceania
Oceania|hCoV-19/Australia/VIC2704/2020|EPI ISL 521542|B.1.160|Australia|2020-07-04	Oceania|hCoV-19/Australia/SAP482/2020|EPI ISL 513912|B.1.5|Australia|2020-08-05	0.0005492495	Oceania
Oceania|hCoV-19/Australia/NSW2513/2020|EPI ISL 527033|B.1.247|Australia|2020-07-05	Oceania|hCoV-19/Australia/SAP482/2020|EPI ISL 513912|B.1.5|Australia|2020-08-05	0.0005447111	Oceania
Oceania|hCoV-19/Australia/NSW636/2020|EPI ISL 490045|A|Australia|2020-07-05	Oceania|hCoV-19/Australia/SAP482/2020|EPI ISL 513912|B.1.5|Australia|2020-08-05	0.0005517269	Oceania
Oceania|hCoV-19/Australia/VIC3011/2020|EPI ISL 521840|B.1.36|Australia|2020-07-05	Oceania|hCoV-19/Australia/SAP482/2020|EPI ISL 513912|B.1.5|Australia|2020-08-05	0.0005137753	Oceania
Oceania|hCoV-19/Australia/VIC3110/2020|EPI ISL 520817|B.1.1.216|Australia|2020-07-06	Oceania|hCoV-19/Australia/SAP482/2020|EPI ISL 513912|B.1.5|Australia|2020-08-05	0.0005476582	Oceania
Oceania|hCoV-19/Australia/WA72/2020|EPI ISL 512725|B.1|Australia|2020-07-07	Oceania|hCoV-19/Australia/SAP482/2020|EPI ISL 513912|B.1.5|Australia|2020-08-05	0.0006207833	Oceania
Oceania|hCoV-19/Australia/WA74/2020|EPI ISL 512727|B.1.275|Australia|2020-07-07	Oceania|hCoV-19/Australia/SAP482/2020|EPI ISL 513912|B.1.5|Australia|2020-08-05	0.0005863111	Oceania
Oceania|hCoV-19/New Zealand/20VR3802/2020|EPI ISL 548138|B.1.1|New Zealand|2020-07-07	Oceania|hCoV-19/Australia/SAP482/2020|EPI ISL 513912|B.1.5|Australia|2020-08-05	0.0005146339	Oceania
Oceania|hCoV-19/Australia/WA75/2020|EPI ISL 512728|B.1|Australia|2020-07-08	Oceania|hCoV-19/Australia/SAP482/2020|EPI ISL 513912|B.1.5|Australia|2020-08-05	0.0006552851	Oceania
Oceania|hCoV-19/Australia/VIC3489/2020|EPI ISL 521149|B.1.160|Australia|2020-07-08	Oceania|hCoV-19/Australia/SAP482/2020|EPI ISL 513912|B.1.5|Australia|2020-08-05	0.0005499478	Oceania
Oceania|hCoV-19/Australia/WA77/2020|EPI ISL 512730|B.1|Australia|2020-07-09	Oceania|hCoV-19/Australia/SAP482/2020|EPI ISL 513912|B.1.5|Australia|2020-08-05	0.0005862833	Oceania
Oceania|hCoV-19/Australia/QLD990/2020|EPI ISL 530250|B.1.160|Australia|2020-07-10	Oceania|hCoV-19/Australia/SAP482/2020|EPI ISL 513912|B.1.5|Australia|2020-08-05	0.0007151102	Oceania
Oceania|hCoV-19/New Zealand/20VR3804/2020|EPI ISL 548139|B.1.1|New Zealand|2020-07-10	Oceania|hCoV-19/Australia/SAP482/2020|EPI ISL 513912|B.1.5|Australia|2020-08-05	0.0005107096	Oceania
Oceania|hCoV-19/Australia/WA79/2020|EPI ISL 512732|B.1|Australia|2020-07-13	Oceania|hCoV-19/Australia/SAP482/2020|EPI ISL 513912|B.1.5|Australia|2020-08-05	0.0005862834	Oceania
Oceania|hCoV-19/Australia/WA81/2020|EPI ISL 512734|B.1|Australia|2020-07-13	Oceania|hCoV-19/Australia/SAP482/2020|EPI ISL 513912|B.1.5|Australia|2020-08-05	0.0006208131	Oceania
Oceania|hCoV-19/Australia/WA78/2020|EPI ISL 512731|B.1|Australia|2020-07-13	Oceania|hCoV-19/Australia/SAP482/2020|EPI ISL 513912|B.1.5|Australia|2020-08-05	0.0006302669	Oceania
Oceania|hCoV-19/New Zealand/20VR3828/2020|EPI ISL 548140|B.1.1|New Zealand|2020-07-14	Oceania|hCoV-19/Australia/SAP482/2020|EPI ISL 513912|B.1.5|Australia|2020-08-05	0.0005106744	Oceania
Oceania|hCoV-19/Australia/NSW849/2020|EPI ISL 526191|B.1.1.70|Australia|2020-07-15	Oceania|hCoV-19/Australia/SAP482/2020|EPI ISL 513912|B.1.5|Australia|2020-08-05	0.0006898226	Oceania
Oceania|hCoV-19/Australia/QLD992/2020|EPI ISL 530252|B.6|Australia|2020-07-22	Oceania|hCoV-19/Australia/SAP482/2020|EPI ISL 513912|B.1.5|Australia|2020-08-05	0.0006469170	Oceania
Oceania|hCoV-19/Australia/SAP483/2020|EPI ISL 513913|B.1.36|Australia|2020-08-05	Oceania|hCoV-19/Australia/SAP482/2020|EPI ISL 513912|B.1.5|Australia|2020-08-05	0.0006474525	Oceania
Oceania|hCoV-19/Australia/NSW02/2020|EPI ISL 408976|B|Australia|2020-01-22	Oceania|hCoV-19/New Zealand/20CV0071/2020|EPI ISL 548106|B.1.3|New Zealand|2020-08-13	0.0005066432	Oceania
Oceania|hCoV-19/Australia/NSW01/2020|EPI ISL 407893|A|Australia|2020-01-24	Oceania|hCoV-19/New Zealand/20CV0071/2020|EPI ISL 548106|B.1.3|New Zealand|2020-08-13	0.0005059193	Oceania
Oceania|hCoV-19/Australia/NSW04/2020|EPI ISL 417030|A|Australia|2020-01-24	Oceania|hCoV-19/New Zealand/20CV0071/2020|EPI ISL 548106|B.1.3|New Zealand|2020-08-13	0.0006071404	Oceania
Oceania|hCoV-19/Australia/VIC02/2020|EPI ISL 416410|B|Australia|2020-01-24	Oceania|hCoV-19/New Zealand/20CV0071/2020|EPI ISL 548106|B.1.3|New Zealand|2020-08-13	0.0005106261	Oceania
Oceania|hCoV-19/Australia/VIC01/2020|EPI ISL 406844|B|Australia|2020-01-25	Oceania|hCoV-19/New Zealand/20CV0071/2020|EPI ISL 548106|B.1.3|New Zealand|2020-08-13	0.0005398899	Oceania
Oceania|hCoV-19/Australia/NSW03/2020|EPI ISL 408977|B|Australia|2020-01-25	Oceania|hCoV-19/New Zealand/20CV0071/2020|EPI ISL 548106|B.1.3|New Zealand|2020-08-13	0.0004722033	Oceania
Oceania|hCoV-19/Australia/NSW2153/2020|EPI ISL 509505|B.1.5|Australia|2020-01-25	Oceania|hCoV-19/New Zealand/20CV0071/2020|EPI ISL 548106|B.1.3|New Zealand|2020-08-13	0.0003372674	Oceania
Oceania|hCoV-19/Australia/QLD01/2020|EPI ISL 407894|A|Australia|2020-01-28	Oceania|hCoV-19/New Zealand/20CV0071/2020|EPI ISL 548106|B.1.3|New Zealand|2020-08-13	0.0005734316	Oceania
Oceania|hCoV-19/Australia/VPRL014/2020|EPI ISL 455603|B.1|Australia|2020-01-30	Oceania|hCoV-19/New Zealand/20CV0071/2020|EPI ISL 548106|B.1.3|New Zealand|2020-08-13	0.0005059191	Oceania
Oceania|hCoV-19/Australia/QLD02/2020|EPI ISL 407896|A|Australia|2020-01-30	Oceania|hCoV-19/New Zealand/20CV0071/2020|EPI ISL 548106|B.1.3|New Zealand|2020-08-13	0.0006409207	Oceania
Oceania|hCoV-19/Australia/SA01/2020|EPI ISL 480778|B.1|Australia|2020-01-30	Oceania|hCoV-19/New Zealand/20CV0071/2020|EPI ISL 548106|B.1.3|New Zealand|2020-08-13	0.0005066025	Oceania
Oceania|hCoV-19/Australia/SA04/2020|EPI ISL 480781|B.1|Australia|2020-01-30	Oceania|hCoV-19/New Zealand/20CV0071/2020|EPI ISL 548106|B.1.3|New Zealand|2020-08-13	0.0005089572	Oceania
Oceania|hCoV-19/Australia/VIC13/2020|EPI ISL 419733|B|Australia|2020-01-31	Oceania|hCoV-19/New Zealand/20CV0071/2020|EPI ISL 548106|B.1.3|New Zealand|2020-08-13	0.0005741704	Oceania
Oceania|hCoV-19/Australia/VIC14/2020|EPI ISL 419734|B|Australia|2020-02-02	Oceania|hCoV-19/New Zealand/20CV0071/2020|EPI ISL 548106|B.1.3|New Zealand|2020-08-13	0.0004798018	Oceania
Oceania|hCoV-19/Australia/QLD03/2020|EPI ISL 410717|A|Australia|2020-02-05	Oceania|hCoV-19/New Zealand/20CV0071/2020|EPI ISL 548106|B.1.3|New Zealand|2020-08-13	0.0006071751	Oceania
Oceania|hCoV-19/Australia/QLD04/2020|EPI ISL 410718|A|Australia|2020-02-05	Oceania|hCoV-19/New Zealand/20CV0071/2020|EPI ISL 548106|B.1.3|New Zealand|2020-08-13	0.0005734316	Oceania
Oceania|hCoV-19/Australia/VIC07/2020|EPI ISL 416415|A|Australia|2020-02-08	Oceania|hCoV-19/New Zealand/20CV0071/2020|EPI ISL 548106|B.1.3|New Zealand|2020-08-13	0.0006071754	Oceania
Oceania|hCoV-19/Australia/SAP097/2020|EPI ISL 468039|B|Australia|2020-02-22	Oceania|hCoV-19/New Zealand/20CV0071/2020|EPI ISL 548106|B.1.3|New Zealand|2020-08-13	0.0005397081	Oceania
Oceania|hCoV-19/Australia/WA11/2020|EPI ISL 420456|B|Australia|2020-02-22	Oceania|hCoV-19/New Zealand/20CV0071/2020|EPI ISL 548106|B.1.3|New Zealand|2020-08-13	0.0005397377	Oceania
Oceania|hCoV-19/Australia/WA34/2020|EPI ISL 470851|B|Australia|2020-02-27	Oceania|hCoV-19/New Zealand/20CV0071/2020|EPI ISL 548106|B.1.3|New Zealand|2020-08-13	0.0005396831	Oceania
Oceania|hCoV-19/New Zealand/20VR0174/2020|EPI ISL 413490|B.4|New Zealand|2020-02-27	Oceania|hCoV-19/New Zealand/20CV0071/2020|EPI ISL 548106|B.1.3|New Zealand|2020-08-13	0.0006073341	Oceania
Oceania|hCoV-19/Australia/NSW05/2020|EPI ISL 412975|B.4|Australia|2020-02-28	Oceania|hCoV-19/New Zealand/20CV0071/2020|EPI ISL 548106|B.1.3|New Zealand|2020-08-13	0.0006409984	Oceania
Oceania|hCoV-19/Australia/QLDID922/2020|EPI ISL 418799|B|Australia|2020-02-28	Oceania|hCoV-19/New Zealand/20CV0071/2020|EPI ISL 548106|B.1.3|New Zealand|2020-08-13	0.0006071579	Oceania
Oceania|hCoV-19/Australia/NSW09/2020|EPI ISL 413595|B.4|Australia|2020-02-28	Oceania|hCoV-19/New Zealand/20CV0071/2020|EPI ISL 548106|B.1.3|New Zealand|2020-08-13	0.0006819532	Oceania
Oceania|hCoV-19/Australia/NSW08/2020|EPI ISL 413594|B|Australia|2020-02-28	Oceania|hCoV-19/New Zealand/20CV0071/2020|EPI ISL 548106|B.1.3|New Zealand|2020-08-13	0.0004431584	Oceania
Oceania|hCoV-19/Australia/NSW10/2020|EPI ISL 413596|B|Australia|2020-02-28	Oceania|hCoV-19/New Zealand/20CV0071/2020|EPI ISL 548106|B.1.3|New Zealand|2020-08-13	0.0004431735	Oceania
Oceania|hCoV-19/Australia/NSW219/2020|EPI ISL 427643|B|Australia|2020-02-28	Oceania|hCoV-19/New Zealand/20CV0071/2020|EPI ISL 548106|B.1.3|New Zealand|2020-08-13	0.0004431886	Oceania
Oceania|hCoV-19/Australia/NSW07/2020|EPI ISL 413214|B.4|Australia|2020-02-29	Oceania|hCoV-19/New Zealand/20CV0071/2020|EPI ISL 548106|B.1.3|New Zealand|2020-08-13	0.0006072323	Oceania
Oceania|hCoV-19/Australia/QLD09/2020|EPI ISL 414414|B.4|Australia|2020-02-29	Oceania|hCoV-19/New Zealand/20CV0071/2020|EPI ISL 548106|B.1.3|New Zealand|2020-08-13	0.0006409800	Oceania
Oceania|hCoV-19/Australia/NSW06/2020|EPI ISL 413213|B.4|Australia|2020-02-29	Oceania|hCoV-19/New Zealand/20CV0071/2020|EPI ISL 548106|B.1.3|New Zealand|2020-08-13	0.0006747415	Oceania
Oceania|hCoV-19/New Zealand/20VR0189/2020|EPI ISL 416519|B.1.1|New Zealand|2020-03-02	Oceania|hCoV-19/New Zealand/20CV0071/2020|EPI ISL 548106|B.1.3|New Zealand|2020-08-13	0.0004047407	Oceania
Oceania|hCoV-19/Australia/VIC04/2020|EPI ISL 416412|B.4|Australia|2020-03-02	Oceania|hCoV-19/New Zealand/20CV0071/2020|EPI ISL 548106|B.1.3|New Zealand|2020-08-13	0.0007422463	Oceania
Oceania|hCoV-19/Australia/NSW11/2020|EPI ISL 413597|B.4|Australia|2020-03-02	Oceania|hCoV-19/New Zealand/20CV0071/2020|EPI ISL 548106|B.1.3|New Zealand|2020-08-13	0.0005796071	Oceania
Oceania|hCoV-19/Australia/NSW217/2020|EPI ISL 427644|B.4|Australia|2020-03-02	Oceania|hCoV-19/New Zealand/20CV0071/2020|EPI ISL 548106|B.1.3|New Zealand|2020-08-13	0.0005796269	Oceania
Oceania|hCoV-19/Australia/SAP098/2020|EPI ISL 483066|B.4|Australia|2020-03-03	Oceania|hCoV-19/New Zealand/20CV0071/2020|EPI ISL 548106|B.1.3|New Zealand|2020-08-13	0.0006748046	Oceania
Oceania|hCoV-19/Australia/NSW15/2020|EPI ISL 417383|B.4|Australia|2020-03-03	Oceania|hCoV-19/New Zealand/20CV0071/2020|EPI ISL 548106|B.1.3|New Zealand|2020-08-13	0.0006747297	Oceania
Oceania|hCoV-19/New Zealand/20VR1109/2020|EPI ISL 456190|B.31|New Zealand|2020-03-03	Oceania|hCoV-19/New Zealand/20CV0071/2020|EPI ISL 548106|B.1.3|New Zealand|2020-08-13	0.0008098175	Oceania
Oceania|hCoV-19/Australia/NSW14/2020|EPI ISL 413600|B.4|Australia|2020-03-03	Oceania|hCoV-19/New Zealand/20CV0071/2020|EPI ISL 548106|B.1.3|New Zealand|2020-08-13	0.0005796138	Oceania
Oceania|hCoV-19/Australia/NSW22/2020|EPI ISL 427649|B.4|Australia|2020-03-03	Oceania|hCoV-19/New Zealand/20CV0071/2020|EPI ISL 548106|B.1.3|New Zealand|2020-08-13	0.0006137532	Oceania
Oceania|hCoV-19/Australia/VPRL004/2020|EPI ISL 455596|B.4|Australia|2020-03-03	Oceania|hCoV-19/New Zealand/20CV0071/2020|EPI ISL 548106|B.1.3|New Zealand|2020-08-13	0.0006748501	Oceania
Oceania|hCoV-19/Australia/SAP217/2020|EPI ISL 483073|B|Australia|2020-03-03	Oceania|hCoV-19/New Zealand/20CV0071/2020|EPI ISL 548106|B.1.3|New Zealand|2020-08-13	0.0005796312	Oceania
Oceania|hCoV-19/Australia/SAP099/2020|EPI ISL 468038|B.4|Australia|2020-03-04	Oceania|hCoV-19/New Zealand/20CV0071/2020|EPI ISL 548106|B.1.3|New Zealand|2020-08-13	0.0007085915	Oceania
Oceania|hCoV-19/Australia/NSW21/2020|EPI ISL 417386|B.4|Australia|2020-03-04	Oceania|hCoV-19/New Zealand/20CV0071/2020|EPI ISL 548106|B.1.3|New Zealand|2020-08-13	0.0006410096	Oceania
Oceania|hCoV-19/Australia/WA06/2020|EPI ISL 420534|B.1.98|Australia|2020-03-04	Oceania|hCoV-19/New Zealand/20CV0071/2020|EPI ISL 548106|B.1.3|New Zealand|2020-08-13	0.0003715424	Oceania
Oceania|hCoV-19/Australia/NSW12/2020|EPI ISL 413598|B.4|Australia|2020-03-04	Oceania|hCoV-19/New Zealand/20CV0071/2020|EPI ISL 548106|B.1.3|New Zealand|2020-08-13	0.0006819532	Oceania
Oceania|hCoV-19/Australia/NSW23/2020|EPI ISL 427650|B.4|Australia|2020-03-04	Oceania|hCoV-19/New Zealand/20CV0071/2020|EPI ISL 548106|B.1.3|New Zealand|2020-08-13	0.0006137245	Oceania
Oceania|hCoV-19/Australia/NSW65/2020|EPI ISL 427645|B.4|Australia|2020-03-04	Oceania|hCoV-19/New Zealand/20CV0071/2020|EPI ISL 548106|B.1.3|New Zealand|2020-08-13	0.0006478338	Oceania
Oceania|hCoV-19/Australia/NSW13/2020|EPI ISL 413599|B.4|Australia|2020-03-04	Oceania|hCoV-19/New Zealand/20CV0071/2020|EPI ISL 548106|B.1.3|New Zealand|2020-08-13	0.0006137245	Oceania
Oceania|hCoV-19/New Zealand/20VR0195/2020|EPI ISL 534335|B.1.1|New Zealand|2020-03-04	Oceania|hCoV-19/New Zealand/20CV0071/2020|EPI ISL 548106|B.1.3|New Zealand|2020-08-13	0.0004124891	Oceania
Oceania|hCoV-19/Australia/NSW25/2020|EPI ISL 417388|B.6|Australia|2020-03-05	Oceania|hCoV-19/New Zealand/20CV0071/2020|EPI ISL 548106|B.1.3|New Zealand|2020-08-13	0.0006746910	Oceania
Oceania|hCoV-19/Australia/NSW18/2020|EPI ISL 417384|B.4|Australia|2020-03-05	Oceania|hCoV-19/New Zealand/20CV0071/2020|EPI ISL 548106|B.1.3|New Zealand|2020-08-13	0.0006747102	Oceania
Oceania|hCoV-19/Australia/NSW66/2020|EPI ISL 427646|B.4|Australia|2020-03-05	Oceania|hCoV-19/New Zealand/20CV0071/2020|EPI ISL 548106|B.1.3|New Zealand|2020-08-13	0.0006478338	Oceania
Oceania|hCoV-19/Australia/TAS54/2020|EPI ISL 522729|B.4|Australia|2020-03-05	Oceania|hCoV-19/New Zealand/20CV0071/2020|EPI ISL 548106|B.1.3|New Zealand|2020-08-13	0.0006453308	Oceania
Oceania|hCoV-19/New Zealand/20VR0206/2020|EPI ISL 416526|B.4|New Zealand|2020-03-05	Oceania|hCoV-19/New Zealand/20CV0071/2020|EPI ISL 548106|B.1.3|New Zealand|2020-08-13	0.0006532532	Oceania
Oceania|hCoV-19/Australia/NSW24/2020|EPI ISL 417387|B.4|Australia|2020-03-06	Oceania|hCoV-19/New Zealand/20CV0071/2020|EPI ISL 548106|B.1.3|New Zealand|2020-08-13	0.0006747416	Oceania
Oceania|hCoV-19/Australia/NSW19/2020|EPI ISL 417385|B.4|Australia|2020-03-06	Oceania|hCoV-19/New Zealand/20CV0071/2020|EPI ISL 548106|B.1.3|New Zealand|2020-08-13	0.0006747295	Oceania
Oceania|hCoV-19/Australia/NSW155/2020|EPI ISL 427647|B.1.1|Australia|2020-03-06	Oceania|hCoV-19/New Zealand/20CV0071/2020|EPI ISL 548106|B.1.3|New Zealand|2020-08-13	0.0004090866	Oceania
Oceania|hCoV-19/Australia/NSW33/2020|EPI ISL 427654|B.4|Australia|2020-03-06	Oceania|hCoV-19/New Zealand/20CV0071/2020|EPI ISL 548106|B.1.3|New Zealand|2020-08-13	0.0006137533	Oceania
Oceania|hCoV-19/Australia/VPRL002/2020|EPI ISL 455595|B|Australia|2020-03-06	Oceania|hCoV-19/New Zealand/20CV0071/2020|EPI ISL 548106|B.1.3|New Zealand|2020-08-13	0.0005735103	Oceania
Oceania|hCoV-19/Australia/VIC06/2020|EPI ISL 416414|B.4|Australia|2020-03-06	Oceania|hCoV-19/New Zealand/20CV0071/2020|EPI ISL 548106|B.1.3|New Zealand|2020-08-13	0.0006865486	Oceania
Oceania|hCoV-19/Australia/VIC18/2020|EPI ISL 419737|B.40|Australia|2020-03-07	Oceania|hCoV-19/New Zealand/20CV0071/2020|EPI ISL 548106|B.1.3|New Zealand|2020-08-13	0.0007760850	Oceania
Oceania|hCoV-19/Australia/NSW27/2020|EPI ISL 417390|B.1.1|Australia|2020-03-08	Oceania|hCoV-19/New Zealand/20CV0071/2020|EPI ISL 548106|B.1.3|New Zealand|2020-08-13	0.0004722170	Oceania
Oceania|hCoV-19/Australia/NSW28/2020|EPI ISL 417391|B.4|Australia|2020-03-08	Oceania|hCoV-19/New Zealand/20CV0071/2020|EPI ISL 548106|B.1.3|New Zealand|2020-08-13	0.0007422676	Oceania
Oceania|hCoV-19/Australia/NSW35/2020|EPI ISL 417393|B.4|Australia|2020-03-08	Oceania|hCoV-19/New Zealand/20CV0071/2020|EPI ISL 548106|B.1.3|New Zealand|2020-08-13	0.0007160658	Oceania
Oceania|hCoV-19/Australia/NSW29/2020|EPI ISL 427651|B|Australia|2020-03-08	Oceania|hCoV-19/New Zealand/20CV0071/2020|EPI ISL 548106|B.1.3|New Zealand|2020-08-13	0.0005455039	Oceania
Oceania|hCoV-19/Australia/NSW153/2020|EPI ISL 427653|B.1.1|Australia|2020-03-08	Oceania|hCoV-19/New Zealand/20CV0071/2020|EPI ISL 548106|B.1.3|New Zealand|2020-08-13	0.0004090866	Oceania
Oceania|hCoV-19/Australia/NSW375/2020|EPI ISL 451635|B.4|Australia|2020-03-08	Oceania|hCoV-19/New Zealand/20CV0071/2020|EPI ISL 548106|B.1.3|New Zealand|2020-08-13	0.0007160902	Oceania
Oceania|hCoV-19/Australia/NSW252/2020|EPI ISL 451517|B.4|Australia|2020-03-08	Oceania|hCoV-19/New Zealand/20CV0071/2020|EPI ISL 548106|B.1.3|New Zealand|2020-08-13	0.0006478338	Oceania
Oceania|hCoV-19/Australia/VIC19/2020|EPI ISL 419738|B.39|Australia|2020-03-08	Oceania|hCoV-19/New Zealand/20CV0071/2020|EPI ISL 548106|B.1.3|New Zealand|2020-08-13	0.0007153918	Oceania
Oceania|hCoV-19/Australia/NSW26/2020|EPI ISL 417389|B.4|Australia|2020-03-09	Oceania|hCoV-19/New Zealand/20CV0071/2020|EPI ISL 548106|B.1.3|New Zealand|2020-08-13	0.0007422757	Oceania
Oceania|hCoV-19/Australia/VIC23/2020|EPI ISL 419743|B.40|Australia|2020-03-09	Oceania|hCoV-19/New Zealand/20CV0071/2020|EPI ISL 548106|B.1.3|New Zealand|2020-08-13	0.0007422677	Oceania
Oceania|hCoV-19/Australia/VIC21/2020|EPI ISL 419740|B.40|Australia|2020-03-09	Oceania|hCoV-19/New Zealand/20CV0071/2020|EPI ISL 548106|B.1.3|New Zealand|2020-08-13	0.0007760231	Oceania
Oceania|hCoV-19/Australia/VIC22/2020|EPI ISL 419742|B.1|Australia|2020-03-09	Oceania|hCoV-19/New Zealand/20CV0071/2020|EPI ISL 548106|B.1.3|New Zealand|2020-08-13	0.0003035053	Oceania
Oceania|hCoV-19/Australia/NSW154/2020|EPI ISL 427652|B.1.1|Australia|2020-03-09	Oceania|hCoV-19/New Zealand/20CV0071/2020|EPI ISL 548106|B.1.3|New Zealand|2020-08-13	0.0004090866	Oceania
Oceania|hCoV-19/Australia/NSW2155/2020|EPI ISL 500633|B.4|Australia|2020-03-09	Oceania|hCoV-19/New Zealand/20CV0071/2020|EPI ISL 548106|B.1.3|New Zealand|2020-08-13	0.0006410239	Oceania
Oceania|hCoV-19/Australia/NSW2154/2020|EPI ISL 500632|B.1.1|Australia|2020-03-09	Oceania|hCoV-19/New Zealand/20CV0071/2020|EPI ISL 548106|B.1.3|New Zealand|2020-08-13	0.0004385077	Oceania
Oceania|hCoV-19/Australia/VIC26/2020|EPI ISL 419745|B.3|Australia|2020-03-10	Oceania|hCoV-19/New Zealand/20CV0071/2020|EPI ISL 548106|B.1.3|New Zealand|2020-08-13	0.0005396893	Oceania
Oceania|hCoV-19/Australia/NSW31/2020|EPI ISL 417392|B.4|Australia|2020-03-10	Oceania|hCoV-19/New Zealand/20CV0071/2020|EPI ISL 548106|B.1.3|New Zealand|2020-08-13	0.0006747297	Oceania
Oceania|hCoV-19/Australia/VIC30/2020|EPI ISL 419749|B.4|Australia|2020-03-10	Oceania|hCoV-19/New Zealand/20CV0071/2020|EPI ISL 548106|B.1.3|New Zealand|2020-08-13	0.0006409912	Oceania
Oceania|hCoV-19/Australia/VIC36/2020|EPI ISL 419765|B|Australia|2020-03-10	Oceania|hCoV-19/New Zealand/20CV0071/2020|EPI ISL 548106|B.1.3|New Zealand|2020-08-13	0.0006072141	Oceania
Oceania|hCoV-19/Australia/VIC31/2020|EPI ISL 419750|B.1|Australia|2020-03-10	Oceania|hCoV-19/New Zealand/20CV0071/2020|EPI ISL 548106|B.1.3|New Zealand|2020-08-13	0.0002360390	Oceania
Oceania|hCoV-19/Australia/NSW36/2020|EPI ISL 417394|B.40|Australia|2020-03-10	Oceania|hCoV-19/New Zealand/20CV0071/2020|EPI ISL 548106|B.1.3|New Zealand|2020-08-13	0.0006478420	Oceania
Oceania|hCoV-19/Australia/NSW38/2020|EPI ISL 417396|B.6|Australia|2020-03-10	Oceania|hCoV-19/New Zealand/20CV0071/2020|EPI ISL 548106|B.1.3|New Zealand|2020-08-13	0.0006137144	Oceania
Oceania|hCoV-19/Australia/NSW41/2020|EPI ISL 417399|B.40|Australia|2020-03-10	Oceania|hCoV-19/New Zealand/20CV0071/2020|EPI ISL 548106|B.1.3|New Zealand|2020-08-13	0.0005454853	Oceania
Oceania|hCoV-19/Australia/NSW44/2020|EPI ISL 417400|B.6|Australia|2020-03-10	Oceania|hCoV-19/New Zealand/20CV0071/2020|EPI ISL 548106|B.1.3|New Zealand|2020-08-13	0.0006136965	Oceania
Oceania|hCoV-19/Australia/NSW46/2020|EPI ISL 427658|B.3|Australia|2020-03-10	Oceania|hCoV-19/New Zealand/20CV0071/2020|EPI ISL 548106|B.1.3|New Zealand|2020-08-13	0.0005115381	Oceania
Oceania|hCoV-19/Australia/NSW51/2020|EPI ISL 427660|B.40|Australia|2020-03-10	Oceania|hCoV-19/New Zealand/20CV0071/2020|EPI ISL 548106|B.1.3|New Zealand|2020-08-13	0.0005455039	Oceania
Oceania|hCoV-19/Australia/NSW376/2020|EPI ISL 451636|B.4|Australia|2020-03-10	Oceania|hCoV-19/New Zealand/20CV0071/2020|EPI ISL 548106|B.1.3|New Zealand|2020-08-13	0.0006478527	Oceania
Oceania|hCoV-19/Australia/NSW103/2020|EPI ISL 427657|B.1.5|Australia|2020-03-10	Oceania|hCoV-19/New Zealand/20CV0071/2020|EPI ISL 548106|B.1.3|New Zealand|2020-08-13	0.0003067636	Oceania
Oceania|hCoV-19/Australia/NSW63/2020|EPI ISL 427664|B|Australia|2020-03-10	Oceania|hCoV-19/New Zealand/20CV0071/2020|EPI ISL 548106|B.1.3|New Zealand|2020-08-13	0.0004773225	Oceania
Oceania|hCoV-19/Australia/NSW49/2020|EPI ISL 427659|B.6|Australia|2020-03-10	Oceania|hCoV-19/New Zealand/20CV0071/2020|EPI ISL 548106|B.1.3|New Zealand|2020-08-13	0.0006137353	Oceania
Oceania|hCoV-19/Australia/NSW2159/2020|EPI ISL 500637|B.1.5|Australia|2020-03-10	Oceania|hCoV-19/New Zealand/20CV0071/2020|EPI ISL 548106|B.1.3|New Zealand|2020-08-13	0.0003035259	Oceania
Oceania|hCoV-19/Australia/VIC29/2020|EPI ISL 419748|B.1.1|Australia|2020-03-10	Oceania|hCoV-19/New Zealand/20CV0071/2020|EPI ISL 548106|B.1.3|New Zealand|2020-08-13	0.0004722488	Oceania
Oceania|hCoV-19/Australia/NSW2139/2020|EPI ISL 500627|B.4|Australia|2020-03-10	Oceania|hCoV-19/New Zealand/20CV0071/2020|EPI ISL 548106|B.1.3|New Zealand|2020-08-13	0.0007085525	Oceania
Oceania|hCoV-19/New Zealand/20VR0712/2020|EPI ISL 456163|B.1.1|New Zealand|2020-03-11	Oceania|hCoV-19/New Zealand/20CV0071/2020|EPI ISL 548106|B.1.3|New Zealand|2020-08-13	0.0004047407	Oceania
Oceania|hCoV-19/Australia/QLDID921/2020|EPI ISL 417033|B.6|Australia|2020-03-11	Oceania|hCoV-19/New Zealand/20CV0071/2020|EPI ISL 548106|B.1.3|New Zealand|2020-08-13	0.0006071967	Oceania
Oceania|hCoV-19/Australia/VIC44/2020|EPI ISL 419767|B.1|Australia|2020-03-11	Oceania|hCoV-19/New Zealand/20CV0071/2020|EPI ISL 548106|B.1.3|New Zealand|2020-08-13	0.0003372447	Oceania
Oceania|hCoV-19/Australia/VIC39/2020|EPI ISL 419757|B.1|Australia|2020-03-11	Oceania|hCoV-19/New Zealand/20CV0071/2020|EPI ISL 548106|B.1.3|New Zealand|2020-08-13	0.0003035087	Oceania
Oceania|hCoV-19/Australia/QLDID920/2020|EPI ISL 417032|B.1.5|Australia|2020-03-11	Oceania|hCoV-19/New Zealand/20CV0071/2020|EPI ISL 548106|B.1.3|New Zealand|2020-08-13	0.0003035052	Oceania
Oceania|hCoV-19/Australia/VIC45/2020|EPI ISL 419802|B.1.1|Australia|2020-03-11	Oceania|hCoV-19/New Zealand/20CV0071/2020|EPI ISL 548106|B.1.3|New Zealand|2020-08-13	0.0004047407	Oceania
Oceania|hCoV-19/Australia/NSW40/2020|EPI ISL 417398|B.4|Australia|2020-03-11	Oceania|hCoV-19/New Zealand/20CV0071/2020|EPI ISL 548106|B.1.3|New Zealand|2020-08-13	0.0006819610	Oceania
Oceania|hCoV-19/Australia/NSW52/2020|EPI ISL 417405|B|Australia|2020-03-11	Oceania|hCoV-19/New Zealand/20CV0071/2020|EPI ISL 548106|B.1.3|New Zealand|2020-08-13	0.0005454853	Oceania
Oceania|hCoV-19/Australia/NSW39/2020|EPI ISL 417397|B.1.5|Australia|2020-03-11	Oceania|hCoV-19/New Zealand/20CV0071/2020|EPI ISL 548106|B.1.3|New Zealand|2020-08-13	0.0003067531	Oceania
Oceania|hCoV-19/Australia/NSW102/2020|EPI ISL 427656|B.1.5|Australia|2020-03-11	Oceania|hCoV-19/New Zealand/20CV0071/2020|EPI ISL 548106|B.1.3|New Zealand|2020-08-13	0.0003067636	Oceania
Oceania|hCoV-19/Australia/NSW34/2020|EPI ISL 427655|B.4|Australia|2020-03-11	Oceania|hCoV-19/New Zealand/20CV0071/2020|EPI ISL 548106|B.1.3|New Zealand|2020-08-13	0.0006478641	Oceania
Oceania|hCoV-19/Australia/VIC38/2020|EPI ISL 419756|B.1.6|Australia|2020-03-11	Oceania|hCoV-19/New Zealand/20CV0071/2020|EPI ISL 548106|B.1.3|New Zealand|2020-08-13	0.0004047126	Oceania
Oceania|hCoV-19/Australia/NSW218/2020|EPI ISL 427665|B.3|Australia|2020-03-11	Oceania|hCoV-19/New Zealand/20CV0071/2020|EPI ISL 548106|B.1.3|New Zealand|2020-08-13	0.0005455288	Oceania
Oceania|hCoV-19/Australia/VIC43/2020|EPI ISL 419763|B.1.1|Australia|2020-03-11	Oceania|hCoV-19/New Zealand/20CV0071/2020|EPI ISL 548106|B.1.3|New Zealand|2020-08-13	0.0004385432	Oceania
Oceania|hCoV-19/Australia/NSW2156/2020|EPI ISL 500634|B.39|Australia|2020-03-11	Oceania|hCoV-19/New Zealand/20CV0071/2020|EPI ISL 548106|B.1.3|New Zealand|2020-08-13	0.0006747979	Oceania
Oceania|hCoV-19/Australia/TAS124/2020|EPI ISL 522589|B|Australia|2020-03-11	Oceania|hCoV-19/New Zealand/20CV0071/2020|EPI ISL 548106|B.1.3|New Zealand|2020-08-13	0.0005873987	Oceania
Oceania|hCoV-19/New Zealand/CoV002/2020|EPI ISL 417212|B.31|New Zealand|2020-03-11	Oceania|hCoV-19/New Zealand/20CV0071/2020|EPI ISL 548106|B.1.3|New Zealand|2020-08-13	0.0006773112	Oceania
Oceania|hCoV-19/Australia/VIC50/2020|EPI ISL 419766|B.1|Australia|2020-03-12	Oceania|hCoV-19/New Zealand/20CV0071/2020|EPI ISL 548106|B.1.3|New Zealand|2020-08-13	0.0002360390	Oceania
Oceania|hCoV-19/Australia/VIC55/2020|EPI ISL 419776|B|Australia|2020-03-12	Oceania|hCoV-19/New Zealand/20CV0071/2020|EPI ISL 548106|B.1.3|New Zealand|2020-08-13	0.0006071967	Oceania
Oceania|hCoV-19/Australia/VIC52/2020|EPI ISL 419768|B.1.1.71|Australia|2020-03-12	Oceania|hCoV-19/New Zealand/20CV0071/2020|EPI ISL 548106|B.1.3|New Zealand|2020-08-13	0.0005059572	Oceania
Oceania|hCoV-19/Australia/VIC58/2020|EPI ISL 419784|B.4|Australia|2020-03-12	Oceania|hCoV-19/New Zealand/20CV0071/2020|EPI ISL 548106|B.1.3|New Zealand|2020-08-13	0.0006072141	Oceania
Oceania|hCoV-19/Australia/VIC54/2020|EPI ISL 419770|B.1|Australia|2020-03-12	Oceania|hCoV-19/New Zealand/20CV0071/2020|EPI ISL 548106|B.1.3|New Zealand|2020-08-13	0.0003372447	Oceania
Oceania|hCoV-19/Australia/VIC47/2020|EPI ISL 419759|B.40|Australia|2020-03-12	Oceania|hCoV-19/New Zealand/20CV0071/2020|EPI ISL 548106|B.1.3|New Zealand|2020-08-13	0.0007760590	Oceania
Oceania|hCoV-19/Australia/NSW50/2020|EPI ISL 417404|B.1.1|Australia|2020-03-12	Oceania|hCoV-19/New Zealand/20CV0071/2020|EPI ISL 548106|B.1.3|New Zealand|2020-08-13	0.0004431713	Oceania
Oceania|hCoV-19/Australia/NSW254/2020|EPI ISL 451519|B.4|Australia|2020-03-12	Oceania|hCoV-19/New Zealand/20CV0071/2020|EPI ISL 548106|B.1.3|New Zealand|2020-08-13	0.0007502053	Oceania
Oceania|hCoV-19/Australia/VIC48/2020|EPI ISL 419762|B.1|Australia|2020-03-12	Oceania|hCoV-19/New Zealand/20CV0071/2020|EPI ISL 548106|B.1.3|New Zealand|2020-08-13	0.0002360471	Oceania
Oceania|hCoV-19/Australia/NSW2158/2020|EPI ISL 500636|B.1.5|Australia|2020-03-12	Oceania|hCoV-19/New Zealand/20CV0071/2020|EPI ISL 548106|B.1.3|New Zealand|2020-08-13	0.0003372674	Oceania
Oceania|hCoV-19/Australia/VIC49/2020|EPI ISL 419764|B.1|Australia|2020-03-12	Oceania|hCoV-19/New Zealand/20CV0071/2020|EPI ISL 548106|B.1.3|New Zealand|2020-08-13	0.0002698554	Oceania
Oceania|hCoV-19/New Zealand/20VR0334/2020|EPI ISL 456157|B.1|New Zealand|2020-03-12	Oceania|hCoV-19/New Zealand/20CV0071/2020|EPI ISL 548106|B.1.3|New Zealand|2020-08-13	0.0002749402	Oceania
Oceania|hCoV-19/Australia/VIC62/2020|EPI ISL 419774|B.1|Australia|2020-03-13	Oceania|hCoV-19/New Zealand/20CV0071/2020|EPI ISL 548106|B.1.3|New Zealand|2020-08-13	0.0003372447	Oceania
Oceania|hCoV-19/Australia/NSW2011/2020|EPI ISL 500598|B.4|Australia|2020-03-13	Oceania|hCoV-19/New Zealand/20CV0071/2020|EPI ISL 548106|B.1.3|New Zealand|2020-08-13	0.0007760678	Oceania
Oceania|hCoV-19/Australia/VIC66/2020|EPI ISL 419780|B.4|Australia|2020-03-13	Oceania|hCoV-19/New Zealand/20CV0071/2020|EPI ISL 548106|B.1.3|New Zealand|2020-08-13	0.0006072141	Oceania
Oceania|hCoV-19/Australia/VIC70/2020|EPI ISL 419786|B|Australia|2020-03-13	Oceania|hCoV-19/New Zealand/20CV0071/2020|EPI ISL 548106|B.1.3|New Zealand|2020-08-13	0.0005734517	Oceania
Oceania|hCoV-19/Australia/WA02/2020|EPI ISL 420532|B.1.98|Australia|2020-03-13	Oceania|hCoV-19/New Zealand/20CV0071/2020|EPI ISL 548106|B.1.3|New Zealand|2020-08-13	0.0003377589	Oceania
Oceania|hCoV-19/Australia/NSW45/2020|EPI ISL 417401|B.6|Australia|2020-03-13	Oceania|hCoV-19/New Zealand/20CV0071/2020|EPI ISL 548106|B.1.3|New Zealand|2020-08-13	0.0005795902	Oceania
Oceania|hCoV-19/Australia/NSW47/2020|EPI ISL 417402|B.1.5|Australia|2020-03-13	Oceania|hCoV-19/New Zealand/20CV0071/2020|EPI ISL 548106|B.1.3|New Zealand|2020-08-13	0.0003749579	Oceania
Oceania|hCoV-19/Australia/NSW607/2020|EPI ISL 490017|B.40|Australia|2020-03-13	Oceania|hCoV-19/New Zealand/20CV0071/2020|EPI ISL 548106|B.1.3|New Zealand|2020-08-13	0.0005455039	Oceania
Oceania|hCoV-19/Australia/NSW592/2020|EPI ISL 478704|B.1.5|Australia|2020-03-13	Oceania|hCoV-19/New Zealand/20CV0071/2020|EPI ISL 548106|B.1.3|New Zealand|2020-08-13	0.0003067636	Oceania
Oceania|hCoV-19/Australia/NSW2147/2020|EPI ISL 500628|B.1.5|Australia|2020-03-13	Oceania|hCoV-19/New Zealand/20CV0071/2020|EPI ISL 548106|B.1.3|New Zealand|2020-08-13	0.0003710086	Oceania
Oceania|hCoV-19/Australia/VIC64/2020|EPI ISL 419778|B.1|Australia|2020-03-13	Oceania|hCoV-19/New Zealand/20CV0071/2020|EPI ISL 548106|B.1.3|New Zealand|2020-08-13	0.0003041204	Oceania
Oceania|hCoV-19/Australia/VIC61/2020|EPI ISL 419773|B|Australia|2020-03-13	Oceania|hCoV-19/New Zealand/20CV0071/2020|EPI ISL 548106|B.1.3|New Zealand|2020-08-13	0.0006113902	Oceania
Oceania|hCoV-19/Australia/VIC63/2020|EPI ISL 419775|B.1|Australia|2020-03-13	Oceania|hCoV-19/New Zealand/20CV0071/2020|EPI ISL 548106|B.1.3|New Zealand|2020-08-13	0.0003398574	Oceania
Oceania|hCoV-19/Australia/VIC82/2020|EPI ISL 419794|B.40|Australia|2020-03-14	Oceania|hCoV-19/New Zealand/20CV0071/2020|EPI ISL 548106|B.1.3|New Zealand|2020-08-13	0.0006409612	Oceania
Oceania|hCoV-19/Australia/VIC83/2020|EPI ISL 419799|B|Australia|2020-03-14	Oceania|hCoV-19/New Zealand/20CV0071/2020|EPI ISL 548106|B.1.3|New Zealand|2020-08-13	0.0006074426	Oceania
Oceania|hCoV-19/Australia/VIC80/2020|EPI ISL 419792|B.40|Australia|2020-03-14	Oceania|hCoV-19/New Zealand/20CV0071/2020|EPI ISL 548106|B.1.3|New Zealand|2020-08-13	0.0006072142	Oceania
Oceania|hCoV-19/Australia/NSW2005/2020|EPI ISL 500597|B.1|Australia|2020-03-14	Oceania|hCoV-19/New Zealand/20CV0071/2020|EPI ISL 548106|B.1.3|New Zealand|2020-08-13	0.0003709940	Oceania
Oceania|hCoV-19/Australia/VIC84/2020|EPI ISL 419803|B.39|Australia|2020-03-14	Oceania|hCoV-19/New Zealand/20CV0071/2020|EPI ISL 548106|B.1.3|New Zealand|2020-08-13	0.0006747414	Oceania
Oceania|hCoV-19/Australia/VIC78/2020|EPI ISL 419790|B|Australia|2020-03-14	Oceania|hCoV-19/New Zealand/20CV0071/2020|EPI ISL 548106|B.1.3|New Zealand|2020-08-13	0.0005059937	Oceania
Oceania|hCoV-19/Australia/QLDID923/2020|EPI ISL 418801|B.1|Australia|2020-03-14	Oceania|hCoV-19/New Zealand/20CV0071/2020|EPI ISL 548106|B.1.3|New Zealand|2020-08-13	0.0003372447	Oceania
Oceania|hCoV-19/Australia/WA03/2020|EPI ISL 420533|B.1|Australia|2020-03-14	Oceania|hCoV-19/New Zealand/20CV0071/2020|EPI ISL 548106|B.1.3|New Zealand|2020-08-13	0.0002364056	Oceania
Oceania|hCoV-19/Australia/WA01/2020|EPI ISL 420531|B.1.98|Australia|2020-03-14	Oceania|hCoV-19/New Zealand/20CV0071/2020|EPI ISL 548106|B.1.3|New Zealand|2020-08-13	0.0003715424	Oceania
Oceania|hCoV-19/Australia/NSW54/2020|EPI ISL 417407|B.1.1|Australia|2020-03-14	Oceania|hCoV-19/New Zealand/20CV0071/2020|EPI ISL 548106|B.1.3|New Zealand|2020-08-13	0.0004090727	Oceania
Oceania|hCoV-19/Australia/NSW48/2020|EPI ISL 417403|B.6|Australia|2020-03-14	Oceania|hCoV-19/New Zealand/20CV0071/2020|EPI ISL 548106|B.1.3|New Zealand|2020-08-13	0.0005795902	Oceania
Oceania|hCoV-19/Australia/NSW256/2020|EPI ISL 451521|B.4|Australia|2020-03-14	Oceania|hCoV-19/New Zealand/20CV0071/2020|EPI ISL 548106|B.1.3|New Zealand|2020-08-13	0.0006478338	Oceania
Oceania|hCoV-19/Australia/NSW583/2020|EPI ISL 478695|B.40|Australia|2020-03-14	Oceania|hCoV-19/New Zealand/20CV0071/2020|EPI ISL 548106|B.1.3|New Zealand|2020-08-13	0.0005455039	Oceania
Oceania|hCoV-19/Australia/NSW582/2020|EPI ISL 478694|B.40|Australia|2020-03-14	Oceania|hCoV-19/New Zealand/20CV0071/2020|EPI ISL 548106|B.1.3|New Zealand|2020-08-13	0.0005796100	Oceania
Oceania|hCoV-19/Australia/VIC79/2020|EPI ISL 419791|B.40|Australia|2020-03-14	Oceania|hCoV-19/New Zealand/20CV0071/2020|EPI ISL 548106|B.1.3|New Zealand|2020-08-13	0.0005734716	Oceania
Oceania|hCoV-19/Australia/NSW2146/2020|EPI ISL 509503|B.40|Australia|2020-03-14	Oceania|hCoV-19/New Zealand/20CV0071/2020|EPI ISL 548106|B.1.3|New Zealand|2020-08-13	0.0005734711	Oceania
Oceania|hCoV-19/Australia/VIC81/2020|EPI ISL 419793|B.40|Australia|2020-03-14	Oceania|hCoV-19/New Zealand/20CV0071/2020|EPI ISL 548106|B.1.3|New Zealand|2020-08-13	0.0005734711	Oceania
Oceania|hCoV-19/Australia/SAP215/2020|EPI ISL 468001|B.1.1|Australia|2020-03-14	Oceania|hCoV-19/New Zealand/20CV0071/2020|EPI ISL 548106|B.1.3|New Zealand|2020-08-13	0.0004048772	Oceania
Oceania|hCoV-19/Australia/VIC87/2020|EPI ISL 419797|B.40|Australia|2020-03-15	Oceania|hCoV-19/New Zealand/20CV0071/2020|EPI ISL 548106|B.1.3|New Zealand|2020-08-13	0.0006409614	Oceania
Oceania|hCoV-19/Australia/NSW2144/2020|EPI ISL 527008|B.39|Australia|2020-03-15	Oceania|hCoV-19/New Zealand/20CV0071/2020|EPI ISL 548106|B.1.3|New Zealand|2020-08-13	0.0006747414	Oceania
Oceania|hCoV-19/Australia/SAP111/2020|EPI ISL 451131|B.1.1|Australia|2020-03-15	Oceania|hCoV-19/New Zealand/20CV0071/2020|EPI ISL 548106|B.1.3|New Zealand|2020-08-13	0.0004047407	Oceania
Oceania|hCoV-19/Australia/VIC90/2020|EPI ISL 419801|B.1.1|Australia|2020-03-15	Oceania|hCoV-19/New Zealand/20CV0071/2020|EPI ISL 548106|B.1.3|New Zealand|2020-08-13	0.0004384908	Oceania
Oceania|hCoV-19/Australia/NSW2004/2020|EPI ISL 500596|B.1.5|Australia|2020-03-15	Oceania|hCoV-19/New Zealand/20CV0071/2020|EPI ISL 548106|B.1.3|New Zealand|2020-08-13	0.0004046987	Oceania
Oceania|hCoV-19/Australia/VIC89/2020|EPI ISL 419800|B.1|Australia|2020-03-15	Oceania|hCoV-19/New Zealand/20CV0071/2020|EPI ISL 548106|B.1.3|New Zealand|2020-08-13	0.0004047290	Oceania
Oceania|hCoV-19/New Zealand/20VR0276/2020|EPI ISL 416539|A|New Zealand|2020-03-15	Oceania|hCoV-19/New Zealand/20CV0071/2020|EPI ISL 548106|B.1.3|New Zealand|2020-08-13	0.0006409318	Oceania
Oceania|hCoV-19/Australia/ACT0082/2020|EPI ISL 498542|B.1.1|Australia|2020-03-15	Oceania|hCoV-19/New Zealand/20CV0071/2020|EPI ISL 548106|B.1.3|New Zealand|2020-08-13	0.0004384781	Oceania
Oceania|hCoV-19/Australia/VIC92/2020|EPI ISL 419809|B.1.5|Australia|2020-03-15	Oceania|hCoV-19/New Zealand/20CV0071/2020|EPI ISL 548106|B.1.3|New Zealand|2020-08-13	0.0003035052	Oceania
Oceania|hCoV-19/Australia/NSW112/2020|EPI ISL 427666|B.1.5|Australia|2020-03-15	Oceania|hCoV-19/New Zealand/20CV0071/2020|EPI ISL 548106|B.1.3|New Zealand|2020-08-13	0.0003749707	Oceania
Oceania|hCoV-19/Australia/VIC91/2020|EPI ISL 419804|B.1.5|Australia|2020-03-15	Oceania|hCoV-19/New Zealand/20CV0071/2020|EPI ISL 548106|B.1.3|New Zealand|2020-08-13	0.0003710272	Oceania
Oceania|hCoV-19/Australia/SAP220/2020|EPI ISL 467995|B.1.5|Australia|2020-03-15	Oceania|hCoV-19/New Zealand/20CV0071/2020|EPI ISL 548106|B.1.3|New Zealand|2020-08-13	0.0003736605	Oceania
Oceania|hCoV-19/Australia/VIC09/2020|EPI ISL 416515|B|Australia|2020-03-15	Oceania|hCoV-19/New Zealand/20CV0071/2020|EPI ISL 548106|B.1.3|New Zealand|2020-08-13	0.0006125887	Oceania
Oceania|hCoV-19/Australia/VIC93/2020|EPI ISL 419815|B.3|Australia|2020-03-15	Oceania|hCoV-19/New Zealand/20CV0071/2020|EPI ISL 548106|B.1.3|New Zealand|2020-08-13	0.0005457257	Oceania
Oceania|hCoV-19/Australia/SAP410/2020|EPI ISL 492175|B.6|Australia|2020-03-15	Oceania|hCoV-19/New Zealand/20CV0071/2020|EPI ISL 548106|B.1.3|New Zealand|2020-08-13	0.0007403735	Oceania
Oceania|hCoV-19/Australia/SAP439/2020|EPI ISL 508130|B.6|Australia|2020-03-16	Oceania|hCoV-19/New Zealand/20CV0071/2020|EPI ISL 548106|B.1.3|New Zealand|2020-08-13	0.0006071955	Oceania
Oceania|hCoV-19/Australia/VIC97/2020|EPI ISL 419808|B.4|Australia|2020-03-16	Oceania|hCoV-19/New Zealand/20CV0071/2020|EPI ISL 548106|B.1.3|New Zealand|2020-08-13	0.0006072141	Oceania
Oceania|hCoV-19/Australia/VIC99/2020|EPI ISL 419811|B.1|Australia|2020-03-16	Oceania|hCoV-19/New Zealand/20CV0071/2020|EPI ISL 548106|B.1.3|New Zealand|2020-08-13	0.0004384453	Oceania
Oceania|hCoV-19/Australia/VIC141/2020|EPI ISL 419838|B.1.5|Australia|2020-03-16	Oceania|hCoV-19/New Zealand/20CV0071/2020|EPI ISL 548106|B.1.3|New Zealand|2020-08-13	0.0003035052	Oceania
Oceania|hCoV-19/Australia/SAP112/2020|EPI ISL 468016|B.1.1|Australia|2020-03-16	Oceania|hCoV-19/New Zealand/20CV0071/2020|EPI ISL 548106|B.1.3|New Zealand|2020-08-13	0.0004047407	Oceania
Oceania|hCoV-19/Australia/VIC142/2020|EPI ISL 419839|B.1|Australia|2020-03-16	Oceania|hCoV-19/New Zealand/20CV0071/2020|EPI ISL 548106|B.1.3|New Zealand|2020-08-13	0.0002697769	Oceania
Oceania|hCoV-19/Australia/NSW2151/2020|EPI ISL 500631|B|Australia|2020-03-16	Oceania|hCoV-19/New Zealand/20CV0071/2020|EPI ISL 548106|B.1.3|New Zealand|2020-08-13	0.0004722032	Oceania
Oceania|hCoV-19/Australia/NSW2149/2020|EPI ISL 500630|B.1.1.10|Australia|2020-03-16	Oceania|hCoV-19/New Zealand/20CV0071/2020|EPI ISL 548106|B.1.3|New Zealand|2020-08-13	0.0004722306	Oceania
Oceania|hCoV-19/New Zealand/20VR0993/2020|EPI ISL 456176|B|New Zealand|2020-03-16	Oceania|hCoV-19/New Zealand/20CV0071/2020|EPI ISL 548106|B.1.3|New Zealand|2020-08-13	0.0005059702	Oceania
Oceania|hCoV-19/Australia/VIC143/2020|EPI ISL 419840|B.1.1|Australia|2020-03-16	Oceania|hCoV-19/New Zealand/20CV0071/2020|EPI ISL 548106|B.1.3|New Zealand|2020-08-13	0.0004722170	Oceania
Oceania|hCoV-19/Australia/VIC96/2020|EPI ISL 419807|B|Australia|2020-03-16	Oceania|hCoV-19/New Zealand/20CV0071/2020|EPI ISL 548106|B.1.3|New Zealand|2020-08-13	0.0004722292	Oceania
Oceania|hCoV-19/Australia/NSW58/2020|EPI ISL 417410|B.40|Australia|2020-03-16	Oceania|hCoV-19/New Zealand/20CV0071/2020|EPI ISL 548106|B.1.3|New Zealand|2020-08-13	0.0005796071	Oceania
Oceania|hCoV-19/Australia/NSW57/2020|EPI ISL 417409|B.40|Australia|2020-03-16	Oceania|hCoV-19/New Zealand/20CV0071/2020|EPI ISL 548106|B.1.3|New Zealand|2020-08-13	0.0006478231	Oceania
Oceania|hCoV-19/Australia/NSW104/2020|EPI ISL 427677|B.1.5|Australia|2020-03-16	Oceania|hCoV-19/New Zealand/20CV0071/2020|EPI ISL 548106|B.1.3|New Zealand|2020-08-13	0.0003067636	Oceania
Oceania|hCoV-19/Australia/NSW75/2020|EPI ISL 427703|B.40|Australia|2020-03-16	Oceania|hCoV-19/New Zealand/20CV0071/2020|EPI ISL 548106|B.1.3|New Zealand|2020-08-13	0.0005455039	Oceania
Oceania|hCoV-19/Australia/NSW88/2020|EPI ISL 427702|B.40|Australia|2020-03-16	Oceania|hCoV-19/New Zealand/20CV0071/2020|EPI ISL 548106|B.1.3|New Zealand|2020-08-13	0.0006137462	Oceania
Oceania|hCoV-19/Australia/NSW158/2020|EPI ISL 427735|B.1.1|Australia|2020-03-16	Oceania|hCoV-19/New Zealand/20CV0071/2020|EPI ISL 548106|B.1.3|New Zealand|2020-08-13	0.0004431864	Oceania
Oceania|hCoV-19/Australia/NSW111/2020|EPI ISL 427661|B.1.5|Australia|2020-03-16	Oceania|hCoV-19/New Zealand/20CV0071/2020|EPI ISL 548106|B.1.3|New Zealand|2020-08-13	0.0003749707	Oceania
Oceania|hCoV-19/Australia/VIC146/2020|EPI ISL 419843|B.40|Australia|2020-03-17	Oceania|hCoV-19/New Zealand/20CV0071/2020|EPI ISL 548106|B.1.3|New Zealand|2020-08-13	0.0006071973	Oceania
Oceania|hCoV-19/Australia/VIC327/2020|EPI ISL 426637|B.40|Australia|2020-03-17	Oceania|hCoV-19/New Zealand/20CV0071/2020|EPI ISL 548106|B.1.3|New Zealand|2020-08-13	0.0005734517	Oceania
Oceania|hCoV-19/Australia/VIC157/2020|EPI ISL 419854|B.1|Australia|2020-03-17	Oceania|hCoV-19/New Zealand/20CV0071/2020|EPI ISL 548106|B.1.3|New Zealand|2020-08-13	0.0004047290	Oceania
Oceania|hCoV-19/Australia/VIC151/2020|EPI ISL 419848|B|Australia|2020-03-17	Oceania|hCoV-19/New Zealand/20CV0071/2020|EPI ISL 548106|B.1.3|New Zealand|2020-08-13	0.0006747102	Oceania
Oceania|hCoV-19/Australia/VIC154/2020|EPI ISL 419851|B.1.5|Australia|2020-03-17	Oceania|hCoV-19/New Zealand/20CV0071/2020|EPI ISL 548106|B.1.3|New Zealand|2020-08-13	0.0003709768	Oceania
Oceania|hCoV-19/Australia/VIC144/2020|EPI ISL 419841|B.1.1|Australia|2020-03-17	Oceania|hCoV-19/New Zealand/20CV0071/2020|EPI ISL 548106|B.1.3|New Zealand|2020-08-13	0.0004384781	Oceania
Oceania|hCoV-19/Australia/VIC148/2020|EPI ISL 419845|B.1|Australia|2020-03-17	Oceania|hCoV-19/New Zealand/20CV0071/2020|EPI ISL 548106|B.1.3|New Zealand|2020-08-13	0.0002360390	Oceania
Oceania|hCoV-19/Australia/VIC153/2020|EPI ISL 419850|B.1.1|Australia|2020-03-17	Oceania|hCoV-19/New Zealand/20CV0071/2020|EPI ISL 548106|B.1.3|New Zealand|2020-08-13	0.0004722170	Oceania
Oceania|hCoV-19/Australia/VIC152/2020|EPI ISL 419849|B|Australia|2020-03-17	Oceania|hCoV-19/New Zealand/20CV0071/2020|EPI ISL 548106|B.1.3|New Zealand|2020-08-13	0.0005734517	Oceania
Oceania|hCoV-19/Australia/VIC106/2020|EPI ISL 419820|B.1.5|Australia|2020-03-17	Oceania|hCoV-19/New Zealand/20CV0071/2020|EPI ISL 548106|B.1.3|New Zealand|2020-08-13	0.0004047103	Oceania
Oceania|hCoV-19/Australia/VIC329/2020|EPI ISL 426639|B.1.5|Australia|2020-03-17	Oceania|hCoV-19/New Zealand/20CV0071/2020|EPI ISL 548106|B.1.3|New Zealand|2020-08-13	0.0003710005	Oceania
Oceania|hCoV-19/Australia/VIC149/2020|EPI ISL 419846|B.1|Australia|2020-03-17	Oceania|hCoV-19/New Zealand/20CV0071/2020|EPI ISL 548106|B.1.3|New Zealand|2020-08-13	0.0004384935	Oceania
Oceania|hCoV-19/Australia/VIC156/2020|EPI ISL 419853|B.1.1|Australia|2020-03-17	Oceania|hCoV-19/New Zealand/20CV0071/2020|EPI ISL 548106|B.1.3|New Zealand|2020-08-13	0.0004047407	Oceania
Oceania|hCoV-19/Australia/VIC155/2020|EPI ISL 419852|B.1|Australia|2020-03-17	Oceania|hCoV-19/New Zealand/20CV0071/2020|EPI ISL 548106|B.1.3|New Zealand|2020-08-13	0.0002697644	Oceania
Oceania|hCoV-19/Australia/VIC105/2020|EPI ISL 419819|B.1.255|Australia|2020-03-17	Oceania|hCoV-19/New Zealand/20CV0071/2020|EPI ISL 548106|B.1.3|New Zealand|2020-08-13	0.0003372194	Oceania
Oceania|hCoV-19/New Zealand/20VR0994/2020|EPI ISL 456177|B.31|New Zealand|2020-03-17	Oceania|hCoV-19/New Zealand/20CV0071/2020|EPI ISL 548106|B.1.3|New Zealand|2020-08-13	0.0006747610	Oceania
Oceania|hCoV-19/Australia/NSW62/2020|EPI ISL 417412|B.3|Australia|2020-03-17	Oceania|hCoV-19/New Zealand/20CV0071/2020|EPI ISL 548106|B.1.3|New Zealand|2020-08-13	0.0005113638	Oceania
Oceania|hCoV-19/Australia/SAP181/2020|EPI ISL 492122|B.1|Australia|2020-03-18	Oceania|hCoV-19/New Zealand/20CV0071/2020|EPI ISL 548106|B.1.3|New Zealand|2020-08-13	0.0002697771	Oceania
Oceania|hCoV-19/Australia/QLDID924/2020|EPI ISL 418802|B.1.1|Australia|2020-03-18	Oceania|hCoV-19/New Zealand/20CV0071/2020|EPI ISL 548106|B.1.3|New Zealand|2020-08-13	0.0004384782	Oceania
Oceania|hCoV-19/Australia/VIC174/2020|EPI ISL 419871|B.1.5|Australia|2020-03-18	Oceania|hCoV-19/New Zealand/20CV0071/2020|EPI ISL 548106|B.1.3|New Zealand|2020-08-13	0.0003035052	Oceania
Oceania|hCoV-19/Australia/VIC166/2020|EPI ISL 419863|B.1|Australia|2020-03-18	Oceania|hCoV-19/New Zealand/20CV0071/2020|EPI ISL 548106|B.1.3|New Zealand|2020-08-13	0.0003709768	Oceania
Oceania|hCoV-19/Australia/SAP159/2020|EPI ISL 492116|B.1.1|Australia|2020-03-18	Oceania|hCoV-19/New Zealand/20CV0071/2020|EPI ISL 548106|B.1.3|New Zealand|2020-08-13	0.0005060041	Oceania
Oceania|hCoV-19/Australia/VIC170/2020|EPI ISL 419867|B.1.5|Australia|2020-03-18	Oceania|hCoV-19/New Zealand/20CV0071/2020|EPI ISL 548106|B.1.3|New Zealand|2020-08-13	0.0004046987	Oceania
Oceania|hCoV-19/Australia/VIC163/2020|EPI ISL 419860|B.1.1|Australia|2020-03-18	Oceania|hCoV-19/New Zealand/20CV0071/2020|EPI ISL 548106|B.1.3|New Zealand|2020-08-13	0.0004722388	Oceania
Oceania|hCoV-19/Australia/VIC176/2020|EPI ISL 419873|B.31|Australia|2020-03-18	Oceania|hCoV-19/New Zealand/20CV0071/2020|EPI ISL 548106|B.1.3|New Zealand|2020-08-13	0.0006409912	Oceania
Oceania|hCoV-19/Australia/VIC171/2020|EPI ISL 419868|B.40|Australia|2020-03-18	Oceania|hCoV-19/New Zealand/20CV0071/2020|EPI ISL 548106|B.1.3|New Zealand|2020-08-13	0.0007422806	Oceania
Oceania|hCoV-19/Australia/QLDID926/2020|EPI ISL 418804|B.1.1|Australia|2020-03-18	Oceania|hCoV-19/New Zealand/20CV0071/2020|EPI ISL 548106|B.1.3|New Zealand|2020-08-13	0.0004722389	Oceania
Oceania|hCoV-19/Australia/VIC172/2020|EPI ISL 419869|B.40|Australia|2020-03-18	Oceania|hCoV-19/New Zealand/20CV0071/2020|EPI ISL 548106|B.1.3|New Zealand|2020-08-13	0.0006747415	Oceania
Oceania|hCoV-19/Australia/VIC158/2020|EPI ISL 419855|B.1|Australia|2020-03-18	Oceania|hCoV-19/New Zealand/20CV0071/2020|EPI ISL 548106|B.1.3|New Zealand|2020-08-13	0.0003709941	Oceania
Oceania|hCoV-19/Australia/QLDID925/2020|EPI ISL 418803|B.1|Australia|2020-03-18	Oceania|hCoV-19/New Zealand/20CV0071/2020|EPI ISL 548106|B.1.3|New Zealand|2020-08-13	0.0002360390	Oceania
Oceania|hCoV-19/Australia/VIC178/2020|EPI ISL 419875|B.1.1|Australia|2020-03-18	Oceania|hCoV-19/New Zealand/20CV0071/2020|EPI ISL 548106|B.1.3|New Zealand|2020-08-13	0.0004722169	Oceania
Oceania|hCoV-19/Australia/VIC109/2020|EPI ISL 419718|B.1.1|Australia|2020-03-18	Oceania|hCoV-19/New Zealand/20CV0071/2020|EPI ISL 548106|B.1.3|New Zealand|2020-08-13	0.0004047407	Oceania
Oceania|hCoV-19/New Zealand/20VR0760/2020|EPI ISL 456165|B.1.5|New Zealand|2020-03-18	Oceania|hCoV-19/New Zealand/20CV0071/2020|EPI ISL 548106|B.1.3|New Zealand|2020-08-13	0.0003372447	Oceania
Oceania|hCoV-19/New Zealand/20VR0770/2020|EPI ISL 456168|B.39|New Zealand|2020-03-18	Oceania|hCoV-19/New Zealand/20CV0071/2020|EPI ISL 548106|B.1.3|New Zealand|2020-08-13	0.0006747295	Oceania
Oceania|hCoV-19/Australia/SAP186/2020|EPI ISL 492125|B.1|Australia|2020-03-19	Oceania|hCoV-19/New Zealand/20CV0071/2020|EPI ISL 548106|B.1.3|New Zealand|2020-08-13	0.0003035193	Oceania
Oceania|hCoV-19/Australia/SAP368/2020|EPI ISL 492133|B.1.1|Australia|2020-03-19	Oceania|hCoV-19/New Zealand/20CV0071/2020|EPI ISL 548106|B.1.3|New Zealand|2020-08-13	0.0004384908	Oceania
Oceania|hCoV-19/Australia/NSW2169/2020|EPI ISL 500640|B.6|Australia|2020-03-19	Oceania|hCoV-19/New Zealand/20CV0071/2020|EPI ISL 548106|B.1.3|New Zealand|2020-08-13	0.0007084808	Oceania
Oceania|hCoV-19/Australia/VIC186/2020|EPI ISL 419882|B.40|Australia|2020-03-19	Oceania|hCoV-19/New Zealand/20CV0071/2020|EPI ISL 548106|B.1.3|New Zealand|2020-08-13	0.0006409912	Oceania
Oceania|hCoV-19/Australia/VIC184/2020|EPI ISL 419880|B.1|Australia|2020-03-19	Oceania|hCoV-19/New Zealand/20CV0071/2020|EPI ISL 548106|B.1.3|New Zealand|2020-08-13	0.0002697644	Oceania
Oceania|hCoV-19/Australia/VIC203/2020|EPI ISL 419898|B.40|Australia|2020-03-19	Oceania|hCoV-19/New Zealand/20CV0071/2020|EPI ISL 548106|B.1.3|New Zealand|2020-08-13	0.0007760007	Oceania
Oceania|hCoV-19/Australia/SAP395/2020|EPI ISL 492160|B.1.1|Australia|2020-03-19	Oceania|hCoV-19/New Zealand/20CV0071/2020|EPI ISL 548106|B.1.3|New Zealand|2020-08-13	0.0004722305	Oceania
Oceania|hCoV-19/New Zealand/20VR1110/2020|EPI ISL 456191|B.1.5|New Zealand|2020-03-19	Oceania|hCoV-19/New Zealand/20CV0071/2020|EPI ISL 548106|B.1.3|New Zealand|2020-08-13	0.0004047548	Oceania
Oceania|hCoV-19/Australia/VIC180/2020|EPI ISL 419877|B|Australia|2020-03-19	Oceania|hCoV-19/New Zealand/20CV0071/2020|EPI ISL 548106|B.1.3|New Zealand|2020-08-13	0.0004721814	Oceania
Oceania|hCoV-19/Australia/WA36/2020|EPI ISL 470853|B.39|Australia|2020-03-19	Oceania|hCoV-19/New Zealand/20CV0071/2020|EPI ISL 548106|B.1.3|New Zealand|2020-08-13	0.0006747101	Oceania
Oceania|hCoV-19/Australia/VIC192/2020|EPI ISL 419888|B.1|Australia|2020-03-19	Oceania|hCoV-19/New Zealand/20CV0071/2020|EPI ISL 548106|B.1.3|New Zealand|2020-08-13	0.0003372447	Oceania
Oceania|hCoV-19/Australia/VIC201/2020|EPI ISL 419896|B.1|Australia|2020-03-19	Oceania|hCoV-19/New Zealand/20CV0071/2020|EPI ISL 548106|B.1.3|New Zealand|2020-08-13	0.0002697644	Oceania
Oceania|hCoV-19/Australia/VIC188/2020|EPI ISL 419884|B.6|Australia|2020-03-19	Oceania|hCoV-19/New Zealand/20CV0071/2020|EPI ISL 548106|B.1.3|New Zealand|2020-08-13	0.0006747415	Oceania
Oceania|hCoV-19/Australia/SAP036/2020|EPI ISL 450194|B.1|Australia|2020-03-19	Oceania|hCoV-19/New Zealand/20CV0071/2020|EPI ISL 548106|B.1.3|New Zealand|2020-08-13	0.0002697769	Oceania
Oceania|hCoV-19/Australia/VIC190/2020|EPI ISL 419886|B.1.1|Australia|2020-03-19	Oceania|hCoV-19/New Zealand/20CV0071/2020|EPI ISL 548106|B.1.3|New Zealand|2020-08-13	0.0004047407	Oceania
Oceania|hCoV-19/Australia/SAP372/2020|EPI ISL 492137|B.1|Australia|2020-03-19	Oceania|hCoV-19/New Zealand/20CV0071/2020|EPI ISL 548106|B.1.3|New Zealand|2020-08-13	0.0002697722	Oceania
Oceania|hCoV-19/Australia/VIC191/2020|EPI ISL 419887|B.1.1|Australia|2020-03-19	Oceania|hCoV-19/New Zealand/20CV0071/2020|EPI ISL 548106|B.1.3|New Zealand|2020-08-13	0.0004722170	Oceania
Oceania|hCoV-19/Australia/VIC218/2020|EPI ISL 419913|B.40|Australia|2020-03-20	Oceania|hCoV-19/New Zealand/20CV0071/2020|EPI ISL 548106|B.1.3|New Zealand|2020-08-13	0.0007760008	Oceania
Oceania|hCoV-19/Australia/SAP397/2020|EPI ISL 492162|B.1.5|Australia|2020-03-20	Oceania|hCoV-19/New Zealand/20CV0071/2020|EPI ISL 548106|B.1.3|New Zealand|2020-08-13	0.0003709768	Oceania
Oceania|hCoV-19/Guam/GU NHG 03/2020|EPI ISL 445000|B.6|Guam|2020-03-20	Oceania|hCoV-19/New Zealand/20CV0071/2020|EPI ISL 548106|B.1.3|New Zealand|2020-08-13	0.0006409728	Oceania
Oceania|hCoV-19/Australia/VIC123/2020|EPI ISL 419731|B.1.1|Australia|2020-03-20	Oceania|hCoV-19/New Zealand/20CV0071/2020|EPI ISL 548106|B.1.3|New Zealand|2020-08-13	0.0005059952	Oceania
Oceania|hCoV-19/Australia/SAP374/2020|EPI ISL 492139|B.1|Australia|2020-03-20	Oceania|hCoV-19/New Zealand/20CV0071/2020|EPI ISL 548106|B.1.3|New Zealand|2020-08-13	0.0003374058	Oceania
Oceania|hCoV-19/Australia/SAP386/2020|EPI ISL 492151|B.1.1|Australia|2020-03-20	Oceania|hCoV-19/New Zealand/20CV0071/2020|EPI ISL 548106|B.1.3|New Zealand|2020-08-13	0.0004384909	Oceania
Oceania|hCoV-19/Australia/SAP380/2020|EPI ISL 492145|B.6|Australia|2020-03-20	Oceania|hCoV-19/New Zealand/20CV0071/2020|EPI ISL 548106|B.1.3|New Zealand|2020-08-13	0.0006409728	Oceania
Oceania|hCoV-19/Australia/VIC129/2020|EPI ISL 419732|B|Australia|2020-03-20	Oceania|hCoV-19/New Zealand/20CV0071/2020|EPI ISL 548106|B.1.3|New Zealand|2020-08-13	0.0004722292	Oceania
Oceania|hCoV-19/Australia/VIC214/2020|EPI ISL 419909|B.1|Australia|2020-03-20	Oceania|hCoV-19/New Zealand/20CV0071/2020|EPI ISL 548106|B.1.3|New Zealand|2020-08-13	0.0002697722	Oceania
Oceania|hCoV-19/Australia/VIC339/2020|EPI ISL 426648|B.1.1.71|Australia|2020-03-20	Oceania|hCoV-19/New Zealand/20CV0071/2020|EPI ISL 548106|B.1.3|New Zealand|2020-08-13	0.0005059806	Oceania
Oceania|hCoV-19/Australia/VIC342/2020|EPI ISL 426651|B.31|Australia|2020-03-20	Oceania|hCoV-19/New Zealand/20CV0071/2020|EPI ISL 548106|B.1.3|New Zealand|2020-08-13	0.0007085260	Oceania
Oceania|hCoV-19/Australia/NSW2043/2020|EPI ISL 500614|B.1.98|Australia|2020-03-20	Oceania|hCoV-19/New Zealand/20CV0071/2020|EPI ISL 548106|B.1.3|New Zealand|2020-08-13	0.0003372350	Oceania
Oceania|hCoV-19/New Zealand/20VR1276/2020|EPI ISL 456201|B.31|New Zealand|2020-03-20	Oceania|hCoV-19/New Zealand/20CV0071/2020|EPI ISL 548106|B.1.3|New Zealand|2020-08-13	0.0008436015	Oceania
Oceania|hCoV-19/Australia/VIC216/2020|EPI ISL 419911|B.1|Australia|2020-03-20	Oceania|hCoV-19/New Zealand/20CV0071/2020|EPI ISL 548106|B.1.3|New Zealand|2020-08-13	0.0002697644	Oceania
Oceania|hCoV-19/Australia/VIC341/2020|EPI ISL 426650|B.1.5|Australia|2020-03-20	Oceania|hCoV-19/New Zealand/20CV0071/2020|EPI ISL 548106|B.1.3|New Zealand|2020-08-13	0.0004047219	Oceania
Oceania|hCoV-19/Australia/VIC211/2020|EPI ISL 419906|B.1|Australia|2020-03-20	Oceania|hCoV-19/New Zealand/20CV0071/2020|EPI ISL 548106|B.1.3|New Zealand|2020-08-13	0.0002697769	Oceania
Oceania|hCoV-19/Australia/VIC114/2020|EPI ISL 419725|B.1.5|Australia|2020-03-20	Oceania|hCoV-19/New Zealand/20CV0071/2020|EPI ISL 548106|B.1.3|New Zealand|2020-08-13	0.0003372447	Oceania
Oceania|hCoV-19/Australia/NSW2207/2020|EPI ISL 500665|B.1.1|Australia|2020-03-21	Oceania|hCoV-19/New Zealand/20CV0071/2020|EPI ISL 548106|B.1.3|New Zealand|2020-08-13	0.0004384984	Oceania
Oceania|hCoV-19/Australia/VIC234/2020|EPI ISL 419929|B.1.272|Australia|2020-03-21	Oceania|hCoV-19/New Zealand/20CV0071/2020|EPI ISL 548106|B.1.3|New Zealand|2020-08-13	0.0003709662	Oceania
Oceania|hCoV-19/Australia/SAP370/2020|EPI ISL 492135|B.1.5|Australia|2020-03-21	Oceania|hCoV-19/New Zealand/20CV0071/2020|EPI ISL 548106|B.1.3|New Zealand|2020-08-13	0.0004047290	Oceania
Oceania|hCoV-19/Australia/VIC236/2020|EPI ISL 419931|B.1|Australia|2020-03-21	Oceania|hCoV-19/New Zealand/20CV0071/2020|EPI ISL 548106|B.1.3|New Zealand|2020-08-13	0.0002697722	Oceania
Oceania|hCoV-19/Australia/VIC249/2020|EPI ISL 419944|B.1.1.254|Australia|2020-03-21	Oceania|hCoV-19/New Zealand/20CV0071/2020|EPI ISL 548106|B.1.3|New Zealand|2020-08-13	0.0004722306	Oceania
Oceania|hCoV-19/Australia/VIC242/2020|EPI ISL 419937|B|Australia|2020-03-21	Oceania|hCoV-19/New Zealand/20CV0071/2020|EPI ISL 548106|B.1.3|New Zealand|2020-08-13	0.0004722292	Oceania
Oceania|hCoV-19/Australia/VIC238/2020|EPI ISL 419933|B.1.1|Australia|2020-03-21	Oceania|hCoV-19/New Zealand/20CV0071/2020|EPI ISL 548106|B.1.3|New Zealand|2020-08-13	0.0004047407	Oceania
Oceania|hCoV-19/Australia/VIC354/2020|EPI ISL 426662|B.1.1.1|Australia|2020-03-21	Oceania|hCoV-19/New Zealand/20CV0071/2020|EPI ISL 548106|B.1.3|New Zealand|2020-08-13	0.0006747494	Oceania
Oceania|hCoV-19/Australia/VIC258/2020|EPI ISL 419951|B.1|Australia|2020-03-21	Oceania|hCoV-19/New Zealand/20CV0071/2020|EPI ISL 548106|B.1.3|New Zealand|2020-08-13	0.0003034912	Oceania
Oceania|hCoV-19/Australia/VIC353/2020|EPI ISL 426661|B.1.1|Australia|2020-03-21	Oceania|hCoV-19/New Zealand/20CV0071/2020|EPI ISL 548106|B.1.3|New Zealand|2020-08-13	0.0004384782	Oceania
Oceania|hCoV-19/Australia/NSW2259/2020|EPI ISL 500696|B.1.1|Australia|2020-03-21	Oceania|hCoV-19/New Zealand/20CV0071/2020|EPI ISL 548106|B.1.3|New Zealand|2020-08-13	0.0004047220	Oceania
Oceania|hCoV-19/Australia/VIC261/2020|EPI ISL 419954|B.1|Australia|2020-03-21	Oceania|hCoV-19/New Zealand/20CV0071/2020|EPI ISL 548106|B.1.3|New Zealand|2020-08-13	0.0002697644	Oceania
Oceania|hCoV-19/Australia/VIC237/2020|EPI ISL 419932|B.6|Australia|2020-03-21	Oceania|hCoV-19/New Zealand/20CV0071/2020|EPI ISL 548106|B.1.3|New Zealand|2020-08-13	0.0007422462	Oceania
Oceania|hCoV-19/Australia/VIC246/2020|EPI ISL 419941|B.1|Australia|2020-03-21	Oceania|hCoV-19/New Zealand/20CV0071/2020|EPI ISL 548106|B.1.3|New Zealand|2020-08-13	0.0003035193	Oceania
Oceania|hCoV-19/Australia/VIC230/2020|EPI ISL 419925|B.1.1|Australia|2020-03-21	Oceania|hCoV-19/New Zealand/20CV0071/2020|EPI ISL 548106|B.1.3|New Zealand|2020-08-13	0.0004385669	Oceania
Oceania|hCoV-19/Australia/SAP382/2020|EPI ISL 492147|B.40|Australia|2020-03-21	Oceania|hCoV-19/New Zealand/20CV0071/2020|EPI ISL 548106|B.1.3|New Zealand|2020-08-13	0.0006409912	Oceania
Oceania|hCoV-19/Australia/VIC243/2020|EPI ISL 419938|B.1|Australia|2020-03-21	Oceania|hCoV-19/New Zealand/20CV0071/2020|EPI ISL 548106|B.1.3|New Zealand|2020-08-13	0.0003034912	Oceania
Oceania|hCoV-19/Australia/VIC362/2020|EPI ISL 426670|B.1.1|Australia|2020-03-22	Oceania|hCoV-19/New Zealand/20CV0071/2020|EPI ISL 548106|B.1.3|New Zealand|2020-08-13	0.0004722306	Oceania
Oceania|hCoV-19/Australia/VIC275/2020|EPI ISL 419968|B.1|Australia|2020-03-22	Oceania|hCoV-19/New Zealand/20CV0071/2020|EPI ISL 548106|B.1.3|New Zealand|2020-08-13	0.0003709833	Oceania
Oceania|hCoV-19/Australia/VIC373/2020|EPI ISL 426680|B|Australia|2020-03-22	Oceania|hCoV-19/New Zealand/20CV0071/2020|EPI ISL 548106|B.1.3|New Zealand|2020-08-13	0.0004047173	Oceania
Oceania|hCoV-19/Australia/VIC269/2020|EPI ISL 419962|B.1.1|Australia|2020-03-22	Oceania|hCoV-19/New Zealand/20CV0071/2020|EPI ISL 548106|B.1.3|New Zealand|2020-08-13	0.0004722170	Oceania
Oceania|hCoV-19/Australia/VIC367/2020|EPI ISL 426675|A.2|Australia|2020-03-22	Oceania|hCoV-19/New Zealand/20CV0071/2020|EPI ISL 548106|B.1.3|New Zealand|2020-08-13	0.0007084727	Oceania
Oceania|hCoV-19/Australia/VIC285/2020|EPI ISL 419976|B.1.5|Australia|2020-03-22	Oceania|hCoV-19/New Zealand/20CV0071/2020|EPI ISL 548106|B.1.3|New Zealand|2020-08-13	0.0003372350	Oceania
Oceania|hCoV-19/Australia/VIC278/2020|EPI ISL 419971|B.1.5|Australia|2020-03-22	Oceania|hCoV-19/New Zealand/20CV0071/2020|EPI ISL 548106|B.1.3|New Zealand|2020-08-13	0.0004047103	Oceania
Oceania|hCoV-19/Australia/QLD1010/2020|EPI ISL 530270|B.6|Australia|2020-03-22	Oceania|hCoV-19/New Zealand/20CV0071/2020|EPI ISL 548106|B.1.3|New Zealand|2020-08-13	0.0006747102	Oceania
Oceania|hCoV-19/Australia/NSW2265/2020|EPI ISL 500700|B.1.370|Australia|2020-03-22	Oceania|hCoV-19/New Zealand/20CV0071/2020|EPI ISL 548106|B.1.3|New Zealand|2020-08-13	0.0003035833	Oceania
Oceania|hCoV-19/Australia/VIC276/2020|EPI ISL 419969|B.6|Australia|2020-03-22	Oceania|hCoV-19/New Zealand/20CV0071/2020|EPI ISL 548106|B.1.3|New Zealand|2020-08-13	0.0007084727	Oceania
Oceania|hCoV-19/Australia/SAP383/2020|EPI ISL 492148|B.1.5|Australia|2020-03-22	Oceania|hCoV-19/New Zealand/20CV0071/2020|EPI ISL 548106|B.1.3|New Zealand|2020-08-13	0.0003709768	Oceania
Oceania|hCoV-19/Australia/ACT0071/2020|EPI ISL 498531|B.40|Australia|2020-03-22	Oceania|hCoV-19/New Zealand/20CV0071/2020|EPI ISL 548106|B.1.3|New Zealand|2020-08-13	0.0006747534	Oceania
Oceania|hCoV-19/Australia/VIC134/2020|EPI ISL 419827|B.1.1|Australia|2020-03-22	Oceania|hCoV-19/New Zealand/20CV0071/2020|EPI ISL 548106|B.1.3|New Zealand|2020-08-13	0.0004722388	Oceania
Oceania|hCoV-19/Australia/VIC283/2020|EPI ISL 419974|B.1|Australia|2020-03-22	Oceania|hCoV-19/New Zealand/20CV0071/2020|EPI ISL 548106|B.1.3|New Zealand|2020-08-13	0.0004047361	Oceania
Oceania|hCoV-19/Australia/NSW2244/2020|EPI ISL 500684|B.1|Australia|2020-03-22	Oceania|hCoV-19/New Zealand/20CV0071/2020|EPI ISL 548106|B.1.3|New Zealand|2020-08-13	0.0002697769	Oceania
Oceania|hCoV-19/Australia/VIC267/2020|EPI ISL 419960|B.1|Australia|2020-03-22	Oceania|hCoV-19/New Zealand/20CV0071/2020|EPI ISL 548106|B.1.3|New Zealand|2020-08-13	0.0002697769	Oceania
Oceania|hCoV-19/Australia/VIC287/2020|EPI ISL 419978|B.1|Australia|2020-03-22	Oceania|hCoV-19/New Zealand/20CV0071/2020|EPI ISL 548106|B.1.3|New Zealand|2020-08-13	0.0002697644	Oceania
Oceania|hCoV-19/New Zealand/20VR1451/2020|EPI ISL 456218|B.3|New Zealand|2020-03-23	Oceania|hCoV-19/New Zealand/20CV0071/2020|EPI ISL 548106|B.1.3|New Zealand|2020-08-13	0.0006071930	Oceania
Oceania|hCoV-19/Australia/VIC299/2020|EPI ISL 419990|B.40|Australia|2020-03-23	Oceania|hCoV-19/New Zealand/20CV0071/2020|EPI ISL 548106|B.1.3|New Zealand|2020-08-13	0.0006072248	Oceania
Oceania|hCoV-19/Australia/SAP336/2020|EPI ISL 483113|B.1.5|Australia|2020-03-23	Oceania|hCoV-19/New Zealand/20CV0071/2020|EPI ISL 548106|B.1.3|New Zealand|2020-08-13	0.0003372506	Oceania
Oceania|hCoV-19/Australia/QLDID938/2020|EPI ISL 444612|B.1|Australia|2020-03-23	Oceania|hCoV-19/New Zealand/20CV0071/2020|EPI ISL 548106|B.1.3|New Zealand|2020-08-13	0.0002697644	Oceania
Oceania|hCoV-19/Australia/VIC384/2020|EPI ISL 426691|B.1.5|Australia|2020-03-23	Oceania|hCoV-19/New Zealand/20CV0071/2020|EPI ISL 548106|B.1.3|New Zealand|2020-08-13	0.0004047290	Oceania
Oceania|hCoV-19/Australia/VIC309/2020|EPI ISL 420000|B.1.1|Australia|2020-03-23	Oceania|hCoV-19/New Zealand/20CV0071/2020|EPI ISL 548106|B.1.3|New Zealand|2020-08-13	0.0004047407	Oceania
Oceania|hCoV-19/Australia/VIC308/2020|EPI ISL 419999|B.1|Australia|2020-03-23	Oceania|hCoV-19/New Zealand/20CV0071/2020|EPI ISL 548106|B.1.3|New Zealand|2020-08-13	0.0003372448	Oceania
Oceania|hCoV-19/Australia/VIC383/2020|EPI ISL 426690|B.1|Australia|2020-03-23	Oceania|hCoV-19/New Zealand/20CV0071/2020|EPI ISL 548106|B.1.3|New Zealand|2020-08-13	0.0003034912	Oceania
Oceania|hCoV-19/New Zealand/20VR1796/2020|EPI ISL 456255|B.1|New Zealand|2020-03-23	Oceania|hCoV-19/New Zealand/20CV0071/2020|EPI ISL 548106|B.1.3|New Zealand|2020-08-13	0.0004047291	Oceania
Oceania|hCoV-19/Australia/VIC530/2020|EPI ISL 426796|B.1|Australia|2020-03-23	Oceania|hCoV-19/New Zealand/20CV0071/2020|EPI ISL 548106|B.1.3|New Zealand|2020-08-13	0.0003709768	Oceania
Oceania|hCoV-19/Australia/VIC301/2020|EPI ISL 419992|B.40|Australia|2020-03-23	Oceania|hCoV-19/New Zealand/20CV0071/2020|EPI ISL 548106|B.1.3|New Zealand|2020-08-13	0.0005734517	Oceania
Oceania|hCoV-19/Australia/VIC389/2020|EPI ISL 426696|B|Australia|2020-03-23	Oceania|hCoV-19/New Zealand/20CV0071/2020|EPI ISL 548106|B.1.3|New Zealand|2020-08-13	0.0006410024	Oceania
Oceania|hCoV-19/New Zealand/20VR1618/2020|EPI ISL 456228|B.1.1.254|New Zealand|2020-03-23	Oceania|hCoV-19/New Zealand/20CV0071/2020|EPI ISL 548106|B.1.3|New Zealand|2020-08-13	0.0004722306	Oceania
Oceania|hCoV-19/New Zealand/20VR1626/2020|EPI ISL 456236|B.31|New Zealand|2020-03-23	Oceania|hCoV-19/New Zealand/20CV0071/2020|EPI ISL 548106|B.1.3|New Zealand|2020-08-13	0.0007760591	Oceania
Oceania|hCoV-19/Australia/VIC300/2020|EPI ISL 419991|B.1.5|Australia|2020-03-23	Oceania|hCoV-19/New Zealand/20CV0071/2020|EPI ISL 548106|B.1.3|New Zealand|2020-08-13	0.0004047103	Oceania
Oceania|hCoV-19/Australia/VIC296/2020|EPI ISL 419987|B.1.1|Australia|2020-03-23	Oceania|hCoV-19/New Zealand/20CV0071/2020|EPI ISL 548106|B.1.3|New Zealand|2020-08-13	0.0004722389	Oceania
Oceania|hCoV-19/Australia/VIC312/2020|EPI ISL 420003|B.1|Australia|2020-03-23	Oceania|hCoV-19/New Zealand/20CV0071/2020|EPI ISL 548106|B.1.3|New Zealand|2020-08-13	0.0004384732	Oceania
Oceania|hCoV-19/Australia/QLD985/2020|EPI ISL 530265|B.1|Australia|2020-03-24	Oceania|hCoV-19/New Zealand/20CV0071/2020|EPI ISL 548106|B.1.3|New Zealand|2020-08-13	0.0004047361	Oceania
Oceania|hCoV-19/Australia/QLDID941/2020|EPI ISL 447594|B.1.1|Australia|2020-03-24	Oceania|hCoV-19/New Zealand/20CV0071/2020|EPI ISL 548106|B.1.3|New Zealand|2020-08-13	0.0004384984	Oceania
Oceania|hCoV-19/Australia/VIC13741/2020|EPI ISL 563820|B.40|Australia|2020-03-24	Oceania|hCoV-19/New Zealand/20CV0071/2020|EPI ISL 548106|B.1.3|New Zealand|2020-08-13	0.0006747103	Oceania
Oceania|hCoV-19/Australia/VIC395/2020|EPI ISL 426698|B.1|Australia|2020-03-24	Oceania|hCoV-19/New Zealand/20CV0071/2020|EPI ISL 548106|B.1.3|New Zealand|2020-08-13	0.0003372507	Oceania
Oceania|hCoV-19/New Zealand/20VR1581/2020|EPI ISL 456223|B.1.1|New Zealand|2020-03-24	Oceania|hCoV-19/New Zealand/20CV0071/2020|EPI ISL 548106|B.1.3|New Zealand|2020-08-13	0.0004722388	Oceania
Oceania|hCoV-19/Australia/VIC315/2020|EPI ISL 420006|B.1.1|Australia|2020-03-24	Oceania|hCoV-19/New Zealand/20CV0071/2020|EPI ISL 548106|B.1.3|New Zealand|2020-08-13	0.0004384782	Oceania
Oceania|hCoV-19/Australia/VIC541/2020|EPI ISL 426806|B.1.5|Australia|2020-03-24	Oceania|hCoV-19/New Zealand/20CV0071/2020|EPI ISL 548106|B.1.3|New Zealand|2020-08-13	0.0003709833	Oceania
Oceania|hCoV-19/Australia/VIC449/2020|EPI ISL 426745|B.1|Australia|2020-03-24	Oceania|hCoV-19/New Zealand/20CV0071/2020|EPI ISL 548106|B.1.3|New Zealand|2020-08-13	0.0004047361	Oceania
Oceania|hCoV-19/Australia/VIC394/2020|EPI ISL 426697|B.1.1.296|Australia|2020-03-24	Oceania|hCoV-19/New Zealand/20CV0071/2020|EPI ISL 548106|B.1.3|New Zealand|2020-08-13	0.0005060040	Oceania
Oceania|hCoV-19/Australia/SAP244/2020|EPI ISL 468002|B.1.1.1|Australia|2020-03-24	Oceania|hCoV-19/New Zealand/20CV0071/2020|EPI ISL 548106|B.1.3|New Zealand|2020-08-13	0.0005734850	Oceania
Oceania|hCoV-19/Guam/GU-NHG-02/2020|EPI ISL 444610|B.6|Guam|2020-03-24	Oceania|hCoV-19/New Zealand/20CV0071/2020|EPI ISL 548106|B.1.3|New Zealand|2020-08-13	0.0006071967	Oceania
Oceania|hCoV-19/Australia/VIC325/2020|EPI ISL 420016|B.31|Australia|2020-03-24	Oceania|hCoV-19/New Zealand/20CV0071/2020|EPI ISL 548106|B.1.3|New Zealand|2020-08-13	0.0007085260	Oceania
Oceania|hCoV-19/Australia/VIC321/2020|EPI ISL 420012|B.1|Australia|2020-03-24	Oceania|hCoV-19/New Zealand/20CV0071/2020|EPI ISL 548106|B.1.3|New Zealand|2020-08-13	0.0002697644	Oceania
Oceania|hCoV-19/Australia/WA56/2020|EPI ISL 470873|B.1|Australia|2020-03-24	Oceania|hCoV-19/New Zealand/20CV0071/2020|EPI ISL 548106|B.1.3|New Zealand|2020-08-13	0.0003036008	Oceania
Oceania|hCoV-19/Australia/VIC540/2020|EPI ISL 426805|B.1|Australia|2020-03-24	Oceania|hCoV-19/New Zealand/20CV0071/2020|EPI ISL 548106|B.1.3|New Zealand|2020-08-13	0.0004047175	Oceania
Oceania|hCoV-19/Australia/QLD986/2020|EPI ISL 530266|B.1.5|Australia|2020-03-24	Oceania|hCoV-19/New Zealand/20CV0071/2020|EPI ISL 548106|B.1.3|New Zealand|2020-08-13	0.0004047220	Oceania
Oceania|hCoV-19/Australia/QLDID939/2020|EPI ISL 444793|B.1.265|Australia|2020-03-24	Oceania|hCoV-19/New Zealand/20CV0071/2020|EPI ISL 548106|B.1.3|New Zealand|2020-08-13	0.0003035360	Oceania
Oceania|hCoV-19/Australia/VIC555/2020|EPI ISL 426816|B.1.3|Australia|2020-03-25	Oceania|hCoV-19/New Zealand/20CV0071/2020|EPI ISL 548106|B.1.3|New Zealand|2020-08-13	0.0002360629	Oceania
Oceania|hCoV-19/Australia/QLDID935/2020|EPI ISL 436097|B.1.5|Australia|2020-03-25	Oceania|hCoV-19/New Zealand/20CV0071/2020|EPI ISL 548106|B.1.3|New Zealand|2020-08-13	0.0004047290	Oceania
Oceania|hCoV-19/Australia/VIC548/2020|EPI ISL 426811|B.1.1|Australia|2020-03-25	Oceania|hCoV-19/New Zealand/20CV0071/2020|EPI ISL 548106|B.1.3|New Zealand|2020-08-13	0.0004384984	Oceania
Oceania|hCoV-19/Australia/SAP242/2020|EPI ISL 468023|B.1|Australia|2020-03-25	Oceania|hCoV-19/New Zealand/20CV0071/2020|EPI ISL 548106|B.1.3|New Zealand|2020-08-13	0.0002697644	Oceania
Oceania|hCoV-19/Australia/VIC535/2020|EPI ISL 426801|B|Australia|2020-03-25	Oceania|hCoV-19/New Zealand/20CV0071/2020|EPI ISL 548106|B.1.3|New Zealand|2020-08-13	0.0005397128	Oceania
Oceania|hCoV-19/New Zealand/20VR1765/2020|EPI ISL 536789|B.31|New Zealand|2020-03-25	Oceania|hCoV-19/New Zealand/20CV0071/2020|EPI ISL 548106|B.1.3|New Zealand|2020-08-13	0.0007760591	Oceania
Oceania|hCoV-19/Australia/VIC597/2020|EPI ISL 426854|B.1.1|Australia|2020-03-25	Oceania|hCoV-19/New Zealand/20CV0071/2020|EPI ISL 548106|B.1.3|New Zealand|2020-08-13	0.0004722389	Oceania
Oceania|hCoV-19/Australia/SAP256/2020|EPI ISL 468028|B.1|Australia|2020-03-25	Oceania|hCoV-19/New Zealand/20CV0071/2020|EPI ISL 548106|B.1.3|New Zealand|2020-08-13	0.0002697644	Oceania
Oceania|hCoV-19/Australia/VIC566/2020|EPI ISL 426826|B.1|Australia|2020-03-25	Oceania|hCoV-19/New Zealand/20CV0071/2020|EPI ISL 548106|B.1.3|New Zealand|2020-08-13	0.0002360390	Oceania
Oceania|hCoV-19/Australia/SAP273/2020|EPI ISL 468029|B.1.5|Australia|2020-03-25	Oceania|hCoV-19/New Zealand/20CV0071/2020|EPI ISL 548106|B.1.3|New Zealand|2020-08-13	0.0003709768	Oceania
Oceania|hCoV-19/Australia/QLD962/2020|EPI ISL 530241|B.1|Australia|2020-03-25	Oceania|hCoV-19/New Zealand/20CV0071/2020|EPI ISL 548106|B.1.3|New Zealand|2020-08-13	0.0003709833	Oceania
Oceania|hCoV-19/Australia/SAP263/2020|EPI ISL 468022|A|Australia|2020-03-25	Oceania|hCoV-19/New Zealand/20CV0071/2020|EPI ISL 548106|B.1.3|New Zealand|2020-08-13	0.0006747491	Oceania
Oceania|hCoV-19/Australia/VIC571/2020|EPI ISL 426831|B.1.370|Australia|2020-03-25	Oceania|hCoV-19/New Zealand/20CV0071/2020|EPI ISL 548106|B.1.3|New Zealand|2020-08-13	0.0003372194	Oceania
Oceania|hCoV-19/Australia/VIC561/2020|EPI ISL 426822|B.1.1|Australia|2020-03-25	Oceania|hCoV-19/New Zealand/20CV0071/2020|EPI ISL 548106|B.1.3|New Zealand|2020-08-13	0.0005059807	Oceania
Oceania|hCoV-19/Australia/QLD960/2020|EPI ISL 530242|B.1.1|Australia|2020-03-25	Oceania|hCoV-19/New Zealand/20CV0071/2020|EPI ISL 548106|B.1.3|New Zealand|2020-08-13	0.0004047407	Oceania
Oceania|hCoV-19/Australia/NSW166/2020|EPI ISL 427771|B.1.1|Australia|2020-03-25	Oceania|hCoV-19/New Zealand/20CV0071/2020|EPI ISL 548106|B.1.3|New Zealand|2020-08-13	0.0004432072	Oceania
Oceania|hCoV-19/Australia/NSW221/2020|EPI ISL 451487|B.6|Australia|2020-03-25	Oceania|hCoV-19/New Zealand/20CV0071/2020|EPI ISL 548106|B.1.3|New Zealand|2020-08-13	0.0007160484	Oceania
Oceania|hCoV-19/Australia/VIC617/2020|EPI ISL 426872|B.1|Australia|2020-03-26	Oceania|hCoV-19/New Zealand/20CV0071/2020|EPI ISL 548106|B.1.3|New Zealand|2020-08-13	0.0002697771	Oceania
Oceania|hCoV-19/New Zealand/20VR1783/2020|EPI ISL 456252|B.31|New Zealand|2020-03-26	Oceania|hCoV-19/New Zealand/20CV0071/2020|EPI ISL 548106|B.1.3|New Zealand|2020-08-13	0.0008098175	Oceania
Oceania|hCoV-19/Australia/NSW2435/2020|EPI ISL 527016|B.1.5|Australia|2020-03-26	Oceania|hCoV-19/New Zealand/20CV0071/2020|EPI ISL 548106|B.1.3|New Zealand|2020-08-13	0.0003372447	Oceania
Oceania|hCoV-19/Australia/VIC942/2020|EPI ISL 430639|B.1|Australia|2020-03-26	Oceania|hCoV-19/New Zealand/20CV0071/2020|EPI ISL 548106|B.1.3|New Zealand|2020-08-13	0.0003372350	Oceania
Oceania|hCoV-19/Australia/QLD1012/2020|EPI ISL 530272|B.40|Australia|2020-03-26	Oceania|hCoV-19/New Zealand/20CV0071/2020|EPI ISL 548106|B.1.3|New Zealand|2020-08-13	0.0006072142	Oceania
Oceania|hCoV-19/Australia/SAP319/2020|EPI ISL 483099|B.1.1|Australia|2020-03-26	Oceania|hCoV-19/New Zealand/20CV0071/2020|EPI ISL 548106|B.1.3|New Zealand|2020-08-13	0.0005396988	Oceania
Oceania|hCoV-19/Australia/SAP246/2020|EPI ISL 468014|B.1.153|Australia|2020-03-26	Oceania|hCoV-19/New Zealand/20CV0071/2020|EPI ISL 548106|B.1.3|New Zealand|2020-08-13	0.0003709940	Oceania
Oceania|hCoV-19/New Zealand/20VR1773/2020|EPI ISL 456244|B.1.1|New Zealand|2020-03-26	Oceania|hCoV-19/New Zealand/20CV0071/2020|EPI ISL 548106|B.1.3|New Zealand|2020-08-13	0.0004722388	Oceania
Oceania|hCoV-19/Guam/GU NHG 01/2020|EPI ISL 444998|B.6|Guam|2020-03-26	Oceania|hCoV-19/New Zealand/20CV0071/2020|EPI ISL 548106|B.1.3|New Zealand|2020-08-13	0.0007084400	Oceania
Oceania|hCoV-19/Australia/QLD965/2020|EPI ISL 530244|B.1.5|Australia|2020-03-26	Oceania|hCoV-19/New Zealand/20CV0071/2020|EPI ISL 548106|B.1.3|New Zealand|2020-08-13	0.0003709833	Oceania
Oceania|hCoV-19/Australia/VIC458/2020|EPI ISL 426752|B.1.255|Australia|2020-03-26	Oceania|hCoV-19/New Zealand/20CV0071/2020|EPI ISL 548106|B.1.3|New Zealand|2020-08-13	0.0003034912	Oceania
Oceania|hCoV-19/Australia/SAP051/2020|EPI ISL 451090|B.1.255|Australia|2020-03-26	Oceania|hCoV-19/New Zealand/20CV0071/2020|EPI ISL 548106|B.1.3|New Zealand|2020-08-13	0.0003709661	Oceania
Oceania|hCoV-19/Australia/SAP052/2020|EPI ISL 451091|B.1|Australia|2020-03-26	Oceania|hCoV-19/New Zealand/20CV0071/2020|EPI ISL 548106|B.1.3|New Zealand|2020-08-13	0.0004047361	Oceania
Oceania|hCoV-19/Australia/QLDID940/2020|EPI ISL 444794|B.1|Australia|2020-03-26	Oceania|hCoV-19/New Zealand/20CV0071/2020|EPI ISL 548106|B.1.3|New Zealand|2020-08-13	0.0003035053	Oceania
Oceania|hCoV-19/New Zealand/20VR1779/2020|EPI ISL 456248|B.1|New Zealand|2020-03-26	Oceania|hCoV-19/New Zealand/20CV0071/2020|EPI ISL 548106|B.1.3|New Zealand|2020-08-13	0.0003709661	Oceania
Oceania|hCoV-19/Australia/VIC1995/2020|EPI ISL 521901|B.1.370|Australia|2020-03-26	Oceania|hCoV-19/New Zealand/20CV0071/2020|EPI ISL 548106|B.1.3|New Zealand|2020-08-13	0.0003372350	Oceania
Oceania|hCoV-19/Australia/SAP221/2020|EPI ISL 468026|B.1.1|Australia|2020-03-26	Oceania|hCoV-19/New Zealand/20CV0071/2020|EPI ISL 548106|B.1.3|New Zealand|2020-08-13	0.0004722170	Oceania
Oceania|hCoV-19/Australia/NSW220/2020|EPI ISL 451486|B|Australia|2020-03-26	Oceania|hCoV-19/New Zealand/20CV0071/2020|EPI ISL 548106|B.1.3|New Zealand|2020-08-13	0.0006478452	Oceania
Oceania|hCoV-19/Australia/SAP310/2020|EPI ISL 483093|B|Australia|2020-03-27	Oceania|hCoV-19/New Zealand/20CV0071/2020|EPI ISL 548106|B.1.3|New Zealand|2020-08-13	0.0006072254	Oceania
Oceania|hCoV-19/Australia/VIC668/2020|EPI ISL 426964|B|Australia|2020-03-27	Oceania|hCoV-19/New Zealand/20CV0071/2020|EPI ISL 548106|B.1.3|New Zealand|2020-08-13	0.0006409726	Oceania
Oceania|hCoV-19/Australia/VIC667/2020|EPI ISL 426963|B.3|Australia|2020-03-27	Oceania|hCoV-19/New Zealand/20CV0071/2020|EPI ISL 548106|B.1.3|New Zealand|2020-08-13	0.0005734482	Oceania
Oceania|hCoV-19/Australia/SAP327/2020|EPI ISL 483105|B.1|Australia|2020-03-27	Oceania|hCoV-19/New Zealand/20CV0071/2020|EPI ISL 548106|B.1.3|New Zealand|2020-08-13	0.0003710895	Oceania
Oceania|hCoV-19/Australia/SAP056/2020|EPI ISL 451095|B.1|Australia|2020-03-27	Oceania|hCoV-19/New Zealand/20CV0071/2020|EPI ISL 548106|B.1.3|New Zealand|2020-08-13	0.0003034912	Oceania
Oceania|hCoV-19/Australia/SAP331/2020|EPI ISL 483109|B.1.370|Australia|2020-03-27	Oceania|hCoV-19/New Zealand/20CV0071/2020|EPI ISL 548106|B.1.3|New Zealand|2020-08-13	0.0003709490	Oceania
Oceania|hCoV-19/Australia/SAP309/2020|EPI ISL 483092|B|Australia|2020-03-27	Oceania|hCoV-19/New Zealand/20CV0071/2020|EPI ISL 548106|B.1.3|New Zealand|2020-08-13	0.0006409727	Oceania
Oceania|hCoV-19/New Zealand/20VR1624/2020|EPI ISL 456234|B.1|New Zealand|2020-03-27	Oceania|hCoV-19/New Zealand/20CV0071/2020|EPI ISL 548106|B.1.3|New Zealand|2020-08-13	0.0004047290	Oceania
Oceania|hCoV-19/Australia/VIC677/2020|EPI ISL 426972|B.1|Australia|2020-03-27	Oceania|hCoV-19/New Zealand/20CV0071/2020|EPI ISL 548106|B.1.3|New Zealand|2020-08-13	0.0003035053	Oceania
Oceania|hCoV-19/Australia/SAP058/2020|EPI ISL 451097|B.1|Australia|2020-03-27	Oceania|hCoV-19/New Zealand/20CV0071/2020|EPI ISL 548106|B.1.3|New Zealand|2020-08-13	0.0002697769	Oceania
Oceania|hCoV-19/Australia/VIC665/2020|EPI ISL 426961|B.1|Australia|2020-03-27	Oceania|hCoV-19/New Zealand/20CV0071/2020|EPI ISL 548106|B.1.3|New Zealand|2020-08-13	0.0002697644	Oceania
Oceania|hCoV-19/Australia/VIC606/2020|EPI ISL 426861|B.1.255|Australia|2020-03-27	Oceania|hCoV-19/New Zealand/20CV0071/2020|EPI ISL 548106|B.1.3|New Zealand|2020-08-13	0.0003034912	Oceania
Oceania|hCoV-19/New Zealand/20VR2581/2020|EPI ISL 548127|B.1.3|New Zealand|2020-03-27	Oceania|hCoV-19/New Zealand/20CV0071/2020|EPI ISL 548106|B.1.3|New Zealand|2020-08-13	0.0003035088	Oceania
Oceania|hCoV-19/Australia/NSW305/2020|EPI ISL 451569|B.1|Australia|2020-03-27	Oceania|hCoV-19/New Zealand/20CV0071/2020|EPI ISL 548106|B.1.3|New Zealand|2020-08-13	0.0002726603	Oceania
Oceania|hCoV-19/Australia/NSW261/2020|EPI ISL 451526|B.1.1|Australia|2020-03-27	Oceania|hCoV-19/New Zealand/20CV0071/2020|EPI ISL 548106|B.1.3|New Zealand|2020-08-13	0.0004431864	Oceania
Oceania|hCoV-19/Australia/NSW233/2020|EPI ISL 451499|B.1.5|Australia|2020-03-27	Oceania|hCoV-19/New Zealand/20CV0071/2020|EPI ISL 548106|B.1.3|New Zealand|2020-08-13	0.0004431864	Oceania
Oceania|hCoV-19/Australia/NSW278/2020|EPI ISL 451542|B.1.1|Australia|2020-03-27	Oceania|hCoV-19/New Zealand/20CV0071/2020|EPI ISL 548106|B.1.3|New Zealand|2020-08-13	0.0004090866	Oceania
Oceania|hCoV-19/Australia/NSW234/2020|EPI ISL 451500|B.1.5|Australia|2020-03-27	Oceania|hCoV-19/New Zealand/20CV0071/2020|EPI ISL 548106|B.1.3|New Zealand|2020-08-13	0.0003067636	Oceania
Oceania|hCoV-19/Australia/SAP061/2020|EPI ISL 451100|B.1|Australia|2020-03-28	Oceania|hCoV-19/New Zealand/20CV0071/2020|EPI ISL 548106|B.1.3|New Zealand|2020-08-13	0.0003372353	Oceania
Oceania|hCoV-19/Australia/SAP334/2020|EPI ISL 483111|B.1.5|Australia|2020-03-28	Oceania|hCoV-19/New Zealand/20CV0071/2020|EPI ISL 548106|B.1.3|New Zealand|2020-08-13	0.0004047290	Oceania
Oceania|hCoV-19/New Zealand/20VR1839/2020|EPI ISL 456280|B.31|New Zealand|2020-03-28	Oceania|hCoV-19/New Zealand/20CV0071/2020|EPI ISL 548106|B.1.3|New Zealand|2020-08-13	0.0007422807	Oceania
Oceania|hCoV-19/Australia/VIC808/2020|EPI ISL 427082|B.31|Australia|2020-03-28	Oceania|hCoV-19/New Zealand/20CV0071/2020|EPI ISL 548106|B.1.3|New Zealand|2020-08-13	0.0008097942	Oceania
Oceania|hCoV-19/Australia/VIC652/2020|EPI ISL 426948|B.1.5|Australia|2020-03-28	Oceania|hCoV-19/New Zealand/20CV0071/2020|EPI ISL 548106|B.1.3|New Zealand|2020-08-13	0.0003035052	Oceania
Oceania|hCoV-19/Australia/SAP062/2020|EPI ISL 451101|B.1|Australia|2020-03-28	Oceania|hCoV-19/New Zealand/20CV0071/2020|EPI ISL 548106|B.1.3|New Zealand|2020-08-13	0.0002697769	Oceania
Oceania|hCoV-19/Australia/VIC685/2020|EPI ISL 426980|B.40|Australia|2020-03-28	Oceania|hCoV-19/New Zealand/20CV0071/2020|EPI ISL 548106|B.1.3|New Zealand|2020-08-13	0.0007760232	Oceania
Oceania|hCoV-19/Australia/VIC-CBA3/2020|EPI ISL 420877|B.1.1|Australia|2020-03-28	Oceania|hCoV-19/New Zealand/20CV0071/2020|EPI ISL 548106|B.1.3|New Zealand|2020-08-13	0.0005059572	Oceania
Oceania|hCoV-19/Australia/VIC644/2020|EPI ISL 426940|B.1|Australia|2020-03-28	Oceania|hCoV-19/New Zealand/20CV0071/2020|EPI ISL 548106|B.1.3|New Zealand|2020-08-13	0.0003709834	Oceania
Oceania|hCoV-19/Australia/NSW322/2020|EPI ISL 451584|B.1|Australia|2020-03-28	Oceania|hCoV-19/New Zealand/20CV0071/2020|EPI ISL 548106|B.1.3|New Zealand|2020-08-13	0.0002726603	Oceania
Oceania|hCoV-19/Australia/NSW511/2020|EPI ISL 455051|B.1.5|Australia|2020-03-28	Oceania|hCoV-19/New Zealand/20CV0071/2020|EPI ISL 548106|B.1.3|New Zealand|2020-08-13	0.0003067636	Oceania
Oceania|hCoV-19/Australia/NSW538/2020|EPI ISL 455077|B.1|Australia|2020-03-28	Oceania|hCoV-19/New Zealand/20CV0071/2020|EPI ISL 548106|B.1.3|New Zealand|2020-08-13	0.0002726603	Oceania
Oceania|hCoV-19/Australia/NSW225/2020|EPI ISL 451491|B.1.1.296|Australia|2020-03-28	Oceania|hCoV-19/New Zealand/20CV0071/2020|EPI ISL 548106|B.1.3|New Zealand|2020-08-13	0.0005455453	Oceania
Oceania|hCoV-19/Australia/NSW247/2020|EPI ISL 451512|B.1.5|Australia|2020-03-28	Oceania|hCoV-19/New Zealand/20CV0071/2020|EPI ISL 548106|B.1.3|New Zealand|2020-08-13	0.0003408654	Oceania
Oceania|hCoV-19/Australia/NSW266/2020|EPI ISL 451531|B.40|Australia|2020-03-28	Oceania|hCoV-19/New Zealand/20CV0071/2020|EPI ISL 548106|B.1.3|New Zealand|2020-08-13	0.0006478756	Oceania
Oceania|hCoV-19/Australia/NSW227/2020|EPI ISL 451493|B.1|Australia|2020-03-28	Oceania|hCoV-19/New Zealand/20CV0071/2020|EPI ISL 548106|B.1.3|New Zealand|2020-08-13	0.0003749489	Oceania
Oceania|hCoV-19/Australia/NSW279/2020|EPI ISL 451543|B.1|Australia|2020-03-28	Oceania|hCoV-19/New Zealand/20CV0071/2020|EPI ISL 548106|B.1.3|New Zealand|2020-08-13	0.0002385728	Oceania
Oceania|hCoV-19/Australia/NSW229/2020|EPI ISL 451495|B.4|Australia|2020-03-28	Oceania|hCoV-19/New Zealand/20CV0071/2020|EPI ISL 548106|B.1.3|New Zealand|2020-08-13	0.0007502272	Oceania
Oceania|hCoV-19/Australia/VIC639/2020|EPI ISL 426935|B.1|Australia|2020-03-29	Oceania|hCoV-19/New Zealand/20CV0071/2020|EPI ISL 548106|B.1.3|New Zealand|2020-08-13	0.0003372294	Oceania
Oceania|hCoV-19/Australia/SAP067/2020|EPI ISL 451105|B.1.275|Australia|2020-03-29	Oceania|hCoV-19/New Zealand/20CV0071/2020|EPI ISL 548106|B.1.3|New Zealand|2020-08-13	0.0003372194	Oceania
Oceania|hCoV-19/Australia/VIC682/2020|EPI ISL 426977|B.1.5|Australia|2020-03-29	Oceania|hCoV-19/New Zealand/20CV0071/2020|EPI ISL 548106|B.1.3|New Zealand|2020-08-13	0.0003035052	Oceania
Oceania|hCoV-19/Australia/VIC712/2020|EPI ISL 426999|B.1|Australia|2020-03-29	Oceania|hCoV-19/New Zealand/20CV0071/2020|EPI ISL 548106|B.1.3|New Zealand|2020-08-13	0.0002360390	Oceania
Oceania|hCoV-19/Australia/VIC710/2020|EPI ISL 426997|B.52|Australia|2020-03-29	Oceania|hCoV-19/New Zealand/20CV0071/2020|EPI ISL 548106|B.1.3|New Zealand|2020-08-13	0.0005734732	Oceania
Oceania|hCoV-19/Australia/SAP065/2020|EPI ISL 451103|B.1|Australia|2020-03-29	Oceania|hCoV-19/New Zealand/20CV0071/2020|EPI ISL 548106|B.1.3|New Zealand|2020-08-13	0.0003034912	Oceania
Oceania|hCoV-19/Australia/SAP204/2020|EPI ISL 468013|B.1.1|Australia|2020-03-29	Oceania|hCoV-19/New Zealand/20CV0071/2020|EPI ISL 548106|B.1.3|New Zealand|2020-08-13	0.0004047816	Oceania
Oceania|hCoV-19/Australia/VIC638/2020|EPI ISL 426934|B.1.1|Australia|2020-03-29	Oceania|hCoV-19/New Zealand/20CV0071/2020|EPI ISL 548106|B.1.3|New Zealand|2020-08-13	0.0004047407	Oceania
Oceania|hCoV-19/Australia/NSW249/2020|EPI ISL 451514|B.1.1|Australia|2020-03-29	Oceania|hCoV-19/New Zealand/20CV0071/2020|EPI ISL 548106|B.1.3|New Zealand|2020-08-13	0.0004431864	Oceania
Oceania|hCoV-19/Australia/NSW555/2020|EPI ISL 455094|B.1.5|Australia|2020-03-29	Oceania|hCoV-19/New Zealand/20CV0071/2020|EPI ISL 548106|B.1.3|New Zealand|2020-08-13	0.0004090675	Oceania
Oceania|hCoV-19/Australia/NSW342/2020|EPI ISL 451604|B.1.178|Australia|2020-03-29	Oceania|hCoV-19/New Zealand/20CV0071/2020|EPI ISL 548106|B.1.3|New Zealand|2020-08-13	0.0004090628	Oceania
Oceania|hCoV-19/Australia/NSW224/2020|EPI ISL 451490|B.1.255|Australia|2020-03-29	Oceania|hCoV-19/New Zealand/20CV0071/2020|EPI ISL 548106|B.1.3|New Zealand|2020-08-13	0.0003749313	Oceania
Oceania|hCoV-19/Australia/NSW311/2020|EPI ISL 451575|B.1|Australia|2020-03-29	Oceania|hCoV-19/New Zealand/20CV0071/2020|EPI ISL 548106|B.1.3|New Zealand|2020-08-13	0.0002726603	Oceania
Oceania|hCoV-19/Australia/NSW246/2020|EPI ISL 451511|B.6|Australia|2020-03-29	Oceania|hCoV-19/New Zealand/20CV0071/2020|EPI ISL 548106|B.1.3|New Zealand|2020-08-13	0.0007160819	Oceania
Oceania|hCoV-19/Australia/WA111/2020|EPI ISL 512764|B.1|Australia|2020-03-29	Oceania|hCoV-19/New Zealand/20CV0071/2020|EPI ISL 548106|B.1.3|New Zealand|2020-08-13	0.0002385891	Oceania
Oceania|hCoV-19/New Zealand/20VR1837/2020|EPI ISL 456278|B.1|New Zealand|2020-03-29	Oceania|hCoV-19/New Zealand/20CV0071/2020|EPI ISL 548106|B.1.3|New Zealand|2020-08-13	0.0003035309	Oceania
Oceania|hCoV-19/Australia/VIC744/2020|EPI ISL 427022|B.1.1.8|Australia|2020-03-29	Oceania|hCoV-19/New Zealand/20CV0071/2020|EPI ISL 548106|B.1.3|New Zealand|2020-08-13	0.0004728709	Oceania
Oceania|hCoV-19/Australia/TAS226/2020|EPI ISL 522655|B.1|Australia|2020-03-29	Oceania|hCoV-19/New Zealand/20CV0071/2020|EPI ISL 548106|B.1.3|New Zealand|2020-08-13	0.0002701470	Oceania
Oceania|hCoV-19/Australia/VIC731/2020|EPI ISL 427010|B.1.1|Australia|2020-03-30	Oceania|hCoV-19/New Zealand/20CV0071/2020|EPI ISL 548106|B.1.3|New Zealand|2020-08-13	0.0004722170	Oceania
Oceania|hCoV-19/Australia/VIC779/2020|EPI ISL 427054|B.52|Australia|2020-03-30	Oceania|hCoV-19/New Zealand/20CV0071/2020|EPI ISL 548106|B.1.3|New Zealand|2020-08-13	0.0007084993	Oceania
Oceania|hCoV-19/Australia/SAP070/2020|EPI ISL 451108|B.1|Australia|2020-03-30	Oceania|hCoV-19/New Zealand/20CV0071/2020|EPI ISL 548106|B.1.3|New Zealand|2020-08-13	0.0003372350	Oceania
Oceania|hCoV-19/Australia/VIC752/2020|EPI ISL 427029|B.4|Australia|2020-03-30	Oceania|hCoV-19/New Zealand/20CV0071/2020|EPI ISL 548106|B.1.3|New Zealand|2020-08-13	0.0007423019	Oceania
Oceania|hCoV-19/Australia/SAP451/2020|EPI ISL 508141|B.1|Australia|2020-03-30	Oceania|hCoV-19/New Zealand/20CV0071/2020|EPI ISL 548106|B.1.3|New Zealand|2020-08-13	0.0005734150	Oceania
Oceania|hCoV-19/Australia/SAP206/2020|EPI ISL 468036|B.1.201|Australia|2020-03-30	Oceania|hCoV-19/New Zealand/20CV0071/2020|EPI ISL 548106|B.1.3|New Zealand|2020-08-13	0.0003709833	Oceania
Oceania|hCoV-19/Australia/NSW562/2020|EPI ISL 478674|B.1|Australia|2020-03-30	Oceania|hCoV-19/New Zealand/20CV0071/2020|EPI ISL 548106|B.1.3|New Zealand|2020-08-13	0.0002385728	Oceania
Oceania|hCoV-19/Australia/NSW303/2020|EPI ISL 451567|B.1.1|Australia|2020-03-30	Oceania|hCoV-19/New Zealand/20CV0071/2020|EPI ISL 548106|B.1.3|New Zealand|2020-08-13	0.0004431864	Oceania
Oceania|hCoV-19/Australia/NSW243/2020|EPI ISL 451509|B.3|Australia|2020-03-30	Oceania|hCoV-19/New Zealand/20CV0071/2020|EPI ISL 548106|B.1.3|New Zealand|2020-08-13	0.0005455005	Oceania
Oceania|hCoV-19/Australia/NSW292/2020|EPI ISL 451556|B.1.5|Australia|2020-03-30	Oceania|hCoV-19/New Zealand/20CV0071/2020|EPI ISL 548106|B.1.3|New Zealand|2020-08-13	0.0003067636	Oceania
Oceania|hCoV-19/Australia/NSW268/2020|EPI ISL 451533|B.1|Australia|2020-03-30	Oceania|hCoV-19/New Zealand/20CV0071/2020|EPI ISL 548106|B.1.3|New Zealand|2020-08-13	0.0002727519	Oceania
Oceania|hCoV-19/Australia/WA86/2020|EPI ISL 512739|B.1.1|Australia|2020-03-30	Oceania|hCoV-19/New Zealand/20CV0071/2020|EPI ISL 548106|B.1.3|New Zealand|2020-08-13	0.0005455729	Oceania
Oceania|hCoV-19/New Zealand/20VR1856/2020|EPI ISL 456284|B.31|New Zealand|2020-03-30	Oceania|hCoV-19/New Zealand/20CV0071/2020|EPI ISL 548106|B.1.3|New Zealand|2020-08-13	0.0007085177	Oceania
Oceania|hCoV-19/Australia/NSW581/2020|EPI ISL 478693|B.1|Australia|2020-03-30	Oceania|hCoV-19/New Zealand/20CV0071/2020|EPI ISL 548106|B.1.3|New Zealand|2020-08-13	0.0002726789	Oceania
Oceania|hCoV-19/Australia/VIC931/2020|EPI ISL 427159|B.1.1.1|Australia|2020-03-30	Oceania|hCoV-19/New Zealand/20CV0071/2020|EPI ISL 548106|B.1.3|New Zealand|2020-08-13	0.0005060981	Oceania
Oceania|hCoV-19/Australia/VIC780/2020|EPI ISL 427055|B.1.1|Australia|2020-03-30	Oceania|hCoV-19/New Zealand/20CV0071/2020|EPI ISL 548106|B.1.3|New Zealand|2020-08-13	0.0004386613	Oceania
Oceania|hCoV-19/New Zealand/20VR1862/2020|EPI ISL 456288|B.1|New Zealand|2020-03-30	Oceania|hCoV-19/New Zealand/20CV0071/2020|EPI ISL 548106|B.1.3|New Zealand|2020-08-13	0.0003373716	Oceania
Oceania|hCoV-19/Australia/VIC753/2020|EPI ISL 427030|B.31|Australia|2020-03-30	Oceania|hCoV-19/New Zealand/20CV0071/2020|EPI ISL 548106|B.1.3|New Zealand|2020-08-13	0.0007432242	Oceania
Oceania|hCoV-19/Australia/SAP285/2020|EPI ISL 468035|B.1.1|Australia|2020-03-31	Oceania|hCoV-19/New Zealand/20CV0071/2020|EPI ISL 548106|B.1.3|New Zealand|2020-08-13	0.0004722171	Oceania
Oceania|hCoV-19/Australia/SAP268/2020|EPI ISL 468043|B.3|Australia|2020-03-31	Oceania|hCoV-19/New Zealand/20CV0071/2020|EPI ISL 548106|B.1.3|New Zealand|2020-08-13	0.0005396893	Oceania
Oceania|hCoV-19/Australia/QLD963/2020|EPI ISL 530226|B.1|Australia|2020-03-31	Oceania|hCoV-19/New Zealand/20CV0071/2020|EPI ISL 548106|B.1.3|New Zealand|2020-08-13	0.0005059426	Oceania
Oceania|hCoV-19/Australia/WA12/2020|EPI ISL 470830|B.1.5|Australia|2020-03-31	Oceania|hCoV-19/New Zealand/20CV0071/2020|EPI ISL 548106|B.1.3|New Zealand|2020-08-13	0.0003035052	Oceania
Oceania|hCoV-19/Australia/SAP073/2020|EPI ISL 451110|B.1|Australia|2020-03-31	Oceania|hCoV-19/New Zealand/20CV0071/2020|EPI ISL 548106|B.1.3|New Zealand|2020-08-13	0.0003034912	Oceania
Oceania|hCoV-19/Australia/SAP087/2020|EPI ISL 451122|B.1|Australia|2020-03-31	Oceania|hCoV-19/New Zealand/20CV0071/2020|EPI ISL 548106|B.1.3|New Zealand|2020-08-13	0.0005059660	Oceania
Oceania|hCoV-19/Australia/VIC990/2020|EPI ISL 430556|B.1|Australia|2020-03-31	Oceania|hCoV-19/New Zealand/20CV0071/2020|EPI ISL 548106|B.1.3|New Zealand|2020-08-13	0.0002697644	Oceania
Oceania|hCoV-19/Australia/SAP072/2020|EPI ISL 451109|B.1|Australia|2020-03-31	Oceania|hCoV-19/New Zealand/20CV0071/2020|EPI ISL 548106|B.1.3|New Zealand|2020-08-13	0.0002697644	Oceania
Oceania|hCoV-19/Australia/NSW293/2020|EPI ISL 451557|A|Australia|2020-03-31	Oceania|hCoV-19/New Zealand/20CV0071/2020|EPI ISL 548106|B.1.3|New Zealand|2020-08-13	0.0006137245	Oceania
Oceania|hCoV-19/Australia/NSW561/2020|EPI ISL 478673|B.1.1|Australia|2020-03-31	Oceania|hCoV-19/New Zealand/20CV0071/2020|EPI ISL 548106|B.1.3|New Zealand|2020-08-13	0.0004431993	Oceania
Oceania|hCoV-19/Australia/NSW542/2020|EPI ISL 455081|B.1|Australia|2020-03-31	Oceania|hCoV-19/New Zealand/20CV0071/2020|EPI ISL 548106|B.1.3|New Zealand|2020-08-13	0.0002726682	Oceania
Oceania|hCoV-19/Australia/NSW273/2020|EPI ISL 451538|B.1|Australia|2020-03-31	Oceania|hCoV-19/New Zealand/20CV0071/2020|EPI ISL 548106|B.1.3|New Zealand|2020-08-13	0.0002726603	Oceania
Oceania|hCoV-19/Australia/NSW289/2020|EPI ISL 451553|B.1.5|Australia|2020-03-31	Oceania|hCoV-19/New Zealand/20CV0071/2020|EPI ISL 548106|B.1.3|New Zealand|2020-08-13	0.0003749489	Oceania
Oceania|hCoV-19/Australia/NSW588/2020|EPI ISL 478700|B.1|Australia|2020-03-31	Oceania|hCoV-19/New Zealand/20CV0071/2020|EPI ISL 548106|B.1.3|New Zealand|2020-08-13	0.0002726603	Oceania
Oceania|hCoV-19/Australia/NSW496/2020|EPI ISL 455036|B.1.5|Australia|2020-03-31	Oceania|hCoV-19/New Zealand/20CV0071/2020|EPI ISL 548106|B.1.3|New Zealand|2020-08-13	0.0003067636	Oceania
Oceania|hCoV-19/Australia/NSW337/2020|EPI ISL 451599|B.4|Australia|2020-03-31	Oceania|hCoV-19/New Zealand/20CV0071/2020|EPI ISL 548106|B.1.3|New Zealand|2020-08-13	0.0006137245	Oceania
Oceania|hCoV-19/Australia/NSW329/2020|EPI ISL 451591|B.1.1|Australia|2020-03-31	Oceania|hCoV-19/New Zealand/20CV0071/2020|EPI ISL 548106|B.1.3|New Zealand|2020-08-13	0.0004431864	Oceania
Oceania|hCoV-19/Australia/NSW314/2020|EPI ISL 451577|B.1.5|Australia|2020-03-31	Oceania|hCoV-19/New Zealand/20CV0071/2020|EPI ISL 548106|B.1.3|New Zealand|2020-08-13	0.0003408555	Oceania
Oceania|hCoV-19/New Zealand/20VR2004/2020|EPI ISL 456330|B.1.8|New Zealand|2020-04-01	Oceania|hCoV-19/New Zealand/20CV0071/2020|EPI ISL 548106|B.1.3|New Zealand|2020-08-13	0.0003709878	Oceania
Oceania|hCoV-19/Australia/VPRL007/2020|EPI ISL 455599|B.1|Australia|2020-04-01	Oceania|hCoV-19/New Zealand/20CV0071/2020|EPI ISL 548106|B.1.3|New Zealand|2020-08-13	0.0002697644	Oceania
Oceania|hCoV-19/Australia/QLD978/2020|EPI ISL 530229|B|Australia|2020-04-01	Oceania|hCoV-19/New Zealand/20CV0071/2020|EPI ISL 548106|B.1.3|New Zealand|2020-08-13	0.0004722292	Oceania
Oceania|hCoV-19/Australia/QLD968/2020|EPI ISL 530228|B.1|Australia|2020-04-01	Oceania|hCoV-19/New Zealand/20CV0071/2020|EPI ISL 548106|B.1.3|New Zealand|2020-08-13	0.0002360390	Oceania
Oceania|hCoV-19/Australia/QLD979/2020|EPI ISL 530227|B.1.5|Australia|2020-04-01	Oceania|hCoV-19/New Zealand/20CV0071/2020|EPI ISL 548106|B.1.3|New Zealand|2020-08-13	0.0003709875	Oceania
Oceania|hCoV-19/Australia/SAP091/2020|EPI ISL 451126|B.1|Australia|2020-04-01	Oceania|hCoV-19/New Zealand/20CV0071/2020|EPI ISL 548106|B.1.3|New Zealand|2020-08-13	0.0003372194	Oceania
Oceania|hCoV-19/Australia/SAP090/2020|EPI ISL 451125|B.1|Australia|2020-04-01	Oceania|hCoV-19/New Zealand/20CV0071/2020|EPI ISL 548106|B.1.3|New Zealand|2020-08-13	0.0005397332	Oceania
Oceania|hCoV-19/Australia/NSW589/2020|EPI ISL 478701|B.1|Australia|2020-04-01	Oceania|hCoV-19/New Zealand/20CV0071/2020|EPI ISL 548106|B.1.3|New Zealand|2020-08-13	0.0002726603	Oceania
Oceania|hCoV-19/Australia/NSW341/2020|EPI ISL 451603|B.1.8|Australia|2020-04-01	Oceania|hCoV-19/New Zealand/20CV0071/2020|EPI ISL 548106|B.1.3|New Zealand|2020-08-13	0.0004431864	Oceania
Oceania|hCoV-19/Australia/NSW306/2020|EPI ISL 451570|B.1.5|Australia|2020-04-01	Oceania|hCoV-19/New Zealand/20CV0071/2020|EPI ISL 548106|B.1.3|New Zealand|2020-08-13	0.0003067636	Oceania
Oceania|hCoV-19/Australia/NSW319/2020|EPI ISL 451582|B.1|Australia|2020-04-01	Oceania|hCoV-19/New Zealand/20CV0071/2020|EPI ISL 548106|B.1.3|New Zealand|2020-08-13	0.0003408715	Oceania
Oceania|hCoV-19/New Zealand/20VR2000/2020|EPI ISL 456327|B.3|New Zealand|2020-04-01	Oceania|hCoV-19/New Zealand/20CV0071/2020|EPI ISL 548106|B.1.3|New Zealand|2020-08-13	0.0006410639	Oceania
Oceania|hCoV-19/New Zealand/20VR2006/2020|EPI ISL 456331|B.1.8|New Zealand|2020-04-01	Oceania|hCoV-19/New Zealand/20CV0071/2020|EPI ISL 548106|B.1.3|New Zealand|2020-08-13	0.0003710376	Oceania
Oceania|hCoV-19/Australia/VIC1011/2020|EPI ISL 430547|B.1.5|Australia|2020-04-01	Oceania|hCoV-19/New Zealand/20CV0071/2020|EPI ISL 548106|B.1.3|New Zealand|2020-08-13	0.0003711145	Oceania
Oceania|hCoV-19/Australia/SAP088/2020|EPI ISL 451123|B.1|Australia|2020-04-01	Oceania|hCoV-19/New Zealand/20CV0071/2020|EPI ISL 548106|B.1.3|New Zealand|2020-08-13	0.0003375765	Oceania
Oceania|hCoV-19/Australia/VIC798/2020|EPI ISL 427072|B.1.5|Australia|2020-04-01	Oceania|hCoV-19/New Zealand/20CV0071/2020|EPI ISL 548106|B.1.3|New Zealand|2020-08-13	0.0004062721	Oceania
Oceania|hCoV-19/Australia/VIC799/2020|EPI ISL 427073|B.1|Australia|2020-04-01	Oceania|hCoV-19/New Zealand/20CV0071/2020|EPI ISL 548106|B.1.3|New Zealand|2020-08-13	0.0003386624	Oceania
Oceania|hCoV-19/Australia/VIC1013/2020|EPI ISL 430553|B.1.5|Australia|2020-04-01	Oceania|hCoV-19/New Zealand/20CV0071/2020|EPI ISL 548106|B.1.3|New Zealand|2020-08-13	0.0003725849	Oceania
Oceania|hCoV-19/Australia/VIC1015/2020|EPI ISL 430559|B.1|Australia|2020-04-01	Oceania|hCoV-19/New Zealand/20CV0071/2020|EPI ISL 548106|B.1.3|New Zealand|2020-08-13	0.0003387771	Oceania
Oceania|hCoV-19/Australia/VIC1224/2020|EPI ISL 430522|B.1.5|Australia|2020-04-01	Oceania|hCoV-19/New Zealand/20CV0071/2020|EPI ISL 548106|B.1.3|New Zealand|2020-08-13	0.0003054206	Oceania
Oceania|hCoV-19/Australia/VIC1018/2020|EPI ISL 430490|B.1|Australia|2020-04-01	Oceania|hCoV-19/New Zealand/20CV0071/2020|EPI ISL 548106|B.1.3|New Zealand|2020-08-13	0.0004072908	Oceania
Oceania|hCoV-19/Australia/VIC1222/2020|EPI ISL 430519|B.1.5|Australia|2020-04-01	Oceania|hCoV-19/New Zealand/20CV0071/2020|EPI ISL 548106|B.1.3|New Zealand|2020-08-13	0.0003054828	Oceania
Oceania|hCoV-19/Australia/VIC1214/2020|EPI ISL 430505|B.1.5|Australia|2020-04-01	Oceania|hCoV-19/New Zealand/20CV0071/2020|EPI ISL 548106|B.1.3|New Zealand|2020-08-13	0.0003395131	Oceania
Oceania|hCoV-19/Australia/VIC1208/2020|EPI ISL 430498|B.1.5|Australia|2020-04-01	Oceania|hCoV-19/New Zealand/20CV0071/2020|EPI ISL 548106|B.1.3|New Zealand|2020-08-13	0.0004074393	Oceania
Oceania|hCoV-19/Australia/VIC1211/2020|EPI ISL 430501|B.1|Australia|2020-04-01	Oceania|hCoV-19/New Zealand/20CV0071/2020|EPI ISL 548106|B.1.3|New Zealand|2020-08-13	0.0003060711	Oceania
Oceania|hCoV-19/Australia/VIC1012/2020|EPI ISL 430548|B.1.1|Australia|2020-04-01	Oceania|hCoV-19/New Zealand/20CV0071/2020|EPI ISL 548106|B.1.3|New Zealand|2020-08-13	0.0004423998	Oceania
Oceania|hCoV-19/Australia/VIC1219/2020|EPI ISL 430516|B.1.22|Australia|2020-04-01	Oceania|hCoV-19/New Zealand/20CV0071/2020|EPI ISL 548106|B.1.3|New Zealand|2020-08-13	0.0003768525	Oceania
Oceania|hCoV-19/Australia/VIC1212/2020|EPI ISL 430502|B.1|Australia|2020-04-01	Oceania|hCoV-19/New Zealand/20CV0071/2020|EPI ISL 548106|B.1.3|New Zealand|2020-08-13	0.0004458552	Oceania
Oceania|hCoV-19/Australia/VIC1209/2020|EPI ISL 430499|B.1.1|Australia|2020-04-01	Oceania|hCoV-19/New Zealand/20CV0071/2020|EPI ISL 548106|B.1.3|New Zealand|2020-08-13	0.0005835295	Oceania
Oceania|hCoV-19/Australia/SAP089/2020|EPI ISL 451124|B.1|Australia|2020-04-01	Oceania|hCoV-19/New Zealand/20CV0071/2020|EPI ISL 548106|B.1.3|New Zealand|2020-08-13	0.0003090766	Oceania
Oceania|hCoV-19/Australia/VIC1014/2020|EPI ISL 430555|B.1.5|Australia|2020-04-01	Oceania|hCoV-19/New Zealand/20CV0071/2020|EPI ISL 548106|B.1.3|New Zealand|2020-08-13	0.0003797746	Oceania
Oceania|hCoV-19/Australia/VIC1218/2020|EPI ISL 430515|B.1.5|Australia|2020-04-01	Oceania|hCoV-19/New Zealand/20CV0071/2020|EPI ISL 548106|B.1.3|New Zealand|2020-08-13	0.0003109276	Oceania
Oceania|hCoV-19/Australia/SAP092/2020|EPI ISL 451127|B.1|Australia|2020-04-01	Oceania|hCoV-19/New Zealand/20CV0071/2020|EPI ISL 548106|B.1.3|New Zealand|2020-08-13	0.0003829251	Oceania
Oceania|hCoV-19/Australia/VPRL009/2020|EPI ISL 455601|B.1|Australia|2020-04-01	Oceania|hCoV-19/New Zealand/20CV0071/2020|EPI ISL 548106|B.1.3|New Zealand|2020-08-13	0.0003137518	Oceania
Oceania|hCoV-19/Australia/VIC1213/2020|EPI ISL 430503|B.1|Australia|2020-04-01	Oceania|hCoV-19/New Zealand/20CV0071/2020|EPI ISL 548106|B.1.3|New Zealand|2020-08-13	0.0004535542	Oceania
Oceania|hCoV-19/Australia/VIC1215/2020|EPI ISL 430508|B.1|Australia|2020-04-01	Oceania|hCoV-19/New Zealand/20CV0071/2020|EPI ISL 548106|B.1.3|New Zealand|2020-08-13	0.0002804422	Oceania
Oceania|hCoV-19/Australia/VIC1010/2020|EPI ISL 430560|B.1|Australia|2020-04-01	Oceania|hCoV-19/New Zealand/20CV0071/2020|EPI ISL 548106|B.1.3|New Zealand|2020-08-13	0.0002815224	Oceania
Oceania|hCoV-19/New Zealand/20VR1995/2020|EPI ISL 456325|B|New Zealand|2020-04-01	Oceania|hCoV-19/New Zealand/20CV0071/2020|EPI ISL 548106|B.1.3|New Zealand|2020-08-13	0.0005304855	Oceania
Oceania|hCoV-19/New Zealand/20VR2022/2020|EPI ISL 456337|B.1|New Zealand|2020-04-01	Oceania|hCoV-19/New Zealand/20CV0071/2020|EPI ISL 548106|B.1.3|New Zealand|2020-08-13	0.0003192832	Oceania
Oceania|hCoV-19/Australia/QLD973/2020|EPI ISL 530231|B.1.5|Australia|2020-04-02	Oceania|hCoV-19/New Zealand/20CV0071/2020|EPI ISL 548106|B.1.3|New Zealand|2020-08-13	0.0004047177	Oceania
Oceania|hCoV-19/Australia/QLD1015/2020|EPI ISL 530275|B.1|Australia|2020-04-02	Oceania|hCoV-19/New Zealand/20CV0071/2020|EPI ISL 548106|B.1.3|New Zealand|2020-08-13	0.0002360390	Oceania
Oceania|hCoV-19/Australia/VPRL005/2020|EPI ISL 455597|B.1|Australia|2020-04-02	Oceania|hCoV-19/New Zealand/20CV0071/2020|EPI ISL 548106|B.1.3|New Zealand|2020-08-13	0.0003372194	Oceania
Oceania|hCoV-19/Australia/NSW2431/2020|EPI ISL 527015|B.1.1|Australia|2020-04-02	Oceania|hCoV-19/New Zealand/20CV0071/2020|EPI ISL 548106|B.1.3|New Zealand|2020-08-13	0.0004384781	Oceania
Oceania|hCoV-19/Australia/VIC812/2020|EPI ISL 427085|B.4|Australia|2020-04-02	Oceania|hCoV-19/New Zealand/20CV0071/2020|EPI ISL 548106|B.1.3|New Zealand|2020-08-13	0.0007084808	Oceania
Oceania|hCoV-19/Australia/SAP019/2020|EPI ISL 468017|B.1|Australia|2020-04-02	Oceania|hCoV-19/New Zealand/20CV0071/2020|EPI ISL 548106|B.1.3|New Zealand|2020-08-13	0.0003034912	Oceania
Oceania|hCoV-19/New Zealand/20VR2095/2020|EPI ISL 548123|B.1.1.75|New Zealand|2020-04-02	Oceania|hCoV-19/New Zealand/20CV0071/2020|EPI ISL 548106|B.1.3|New Zealand|2020-08-13	0.0005397237	Oceania
Oceania|hCoV-19/Australia/NSW290/2020|EPI ISL 451554|B.1|Australia|2020-04-02	Oceania|hCoV-19/New Zealand/20CV0071/2020|EPI ISL 548106|B.1.3|New Zealand|2020-08-13	0.0004431942	Oceania
Oceania|hCoV-19/Australia/NSW270/2020|EPI ISL 451535|B.3|Australia|2020-04-02	Oceania|hCoV-19/New Zealand/20CV0071/2020|EPI ISL 548106|B.1.3|New Zealand|2020-08-13	0.0005796064	Oceania
Oceania|hCoV-19/Australia/NSW284/2020|EPI ISL 451548|B.1.5|Australia|2020-04-02	Oceania|hCoV-19/New Zealand/20CV0071/2020|EPI ISL 548106|B.1.3|New Zealand|2020-08-13	0.0003067636	Oceania
Oceania|hCoV-19/Australia/NSW349/2020|EPI ISL 451610|B.1.3|Australia|2020-04-02	Oceania|hCoV-19/New Zealand/20CV0071/2020|EPI ISL 548106|B.1.3|New Zealand|2020-08-13	0.0002727519	Oceania
Oceania|hCoV-19/Australia/NSW624/2020|EPI ISL 490033|B.1.1|Australia|2020-04-02	Oceania|hCoV-19/New Zealand/20CV0071/2020|EPI ISL 548106|B.1.3|New Zealand|2020-08-13	0.0004090866	Oceania
Oceania|hCoV-19/Australia/NSW277/2020|EPI ISL 451541|B.1.1|Australia|2020-04-02	Oceania|hCoV-19/New Zealand/20CV0071/2020|EPI ISL 548106|B.1.3|New Zealand|2020-08-13	0.0004431864	Oceania
Oceania|hCoV-19/New Zealand/20VR1910/2020|EPI ISL 456305|B.31|New Zealand|2020-04-02	Oceania|hCoV-19/New Zealand/20CV0071/2020|EPI ISL 548106|B.1.3|New Zealand|2020-08-13	0.0007423314	Oceania
Oceania|hCoV-19/New Zealand/20VR1887/2020|EPI ISL 456294|B.1|New Zealand|2020-04-02	Oceania|hCoV-19/New Zealand/20CV0071/2020|EPI ISL 548106|B.1.3|New Zealand|2020-08-13	0.0003710037	Oceania
Oceania|hCoV-19/Australia/SAP014/2020|EPI ISL 468019|B.1|Australia|2020-04-02	Oceania|hCoV-19/New Zealand/20CV0071/2020|EPI ISL 548106|B.1.3|New Zealand|2020-08-13	0.0003035322	Oceania
Oceania|hCoV-19/New Zealand/20VR1907/2020|EPI ISL 456303|B.1|New Zealand|2020-04-02	Oceania|hCoV-19/New Zealand/20CV0071/2020|EPI ISL 548106|B.1.3|New Zealand|2020-08-13	0.0003711039	Oceania
Oceania|hCoV-19/Australia/SAP018/2020|EPI ISL 467994|B.1|Australia|2020-04-02	Oceania|hCoV-19/New Zealand/20CV0071/2020|EPI ISL 548106|B.1.3|New Zealand|2020-08-13	0.0003039729	Oceania
Oceania|hCoV-19/Australia/VIC1025/2020|EPI ISL 430532|B.1.5|Australia|2020-04-02	Oceania|hCoV-19/New Zealand/20CV0071/2020|EPI ISL 548106|B.1.3|New Zealand|2020-08-13	0.0003041924	Oceania
Oceania|hCoV-19/Australia/SAP093/2020|EPI ISL 451128|B.1|Australia|2020-04-02	Oceania|hCoV-19/New Zealand/20CV0071/2020|EPI ISL 548106|B.1.3|New Zealand|2020-08-13	0.0003381202	Oceania
Oceania|hCoV-19/Australia/SAP017/2020|EPI ISL 468012|B.1|Australia|2020-04-02	Oceania|hCoV-19/New Zealand/20CV0071/2020|EPI ISL 548106|B.1.3|New Zealand|2020-08-13	0.0003387959	Oceania
Oceania|hCoV-19/Australia/VIC1232/2020|EPI ISL 563551|B.1.5|Australia|2020-04-02	Oceania|hCoV-19/New Zealand/20CV0071/2020|EPI ISL 548106|B.1.3|New Zealand|2020-08-13	0.0003056281	Oceania
Oceania|hCoV-19/Australia/SAP015/2020|EPI ISL 467990|B.1|Australia|2020-04-02	Oceania|hCoV-19/New Zealand/20CV0071/2020|EPI ISL 548106|B.1.3|New Zealand|2020-08-13	0.0003053646	Oceania
Oceania|hCoV-19/Australia/VIC1024/2020|EPI ISL 430531|B.1|Australia|2020-04-02	Oceania|hCoV-19/New Zealand/20CV0071/2020|EPI ISL 548106|B.1.3|New Zealand|2020-08-13	0.0002381744	Oceania
Oceania|hCoV-19/Australia/VIC814/2020|EPI ISL 427087|B.1.1|Australia|2020-04-02	Oceania|hCoV-19/New Zealand/20CV0071/2020|EPI ISL 548106|B.1.3|New Zealand|2020-08-13	0.0005468986	Oceania
Oceania|hCoV-19/Australia/VIC1234/2020|EPI ISL 430511|B.1.1|Australia|2020-04-02	Oceania|hCoV-19/New Zealand/20CV0071/2020|EPI ISL 548106|B.1.3|New Zealand|2020-08-13	0.0004792800	Oceania
Oceania|hCoV-19/Australia/VIC1231/2020|EPI ISL 561957|B.1|Australia|2020-04-02	Oceania|hCoV-19/New Zealand/20CV0071/2020|EPI ISL 548106|B.1.3|New Zealand|2020-08-13	0.0002396259	Oceania
Oceania|hCoV-19/Australia/ACT0073/2020|EPI ISL 498533|B.1.1|Australia|2020-04-02	Oceania|hCoV-19/New Zealand/20CV0071/2020|EPI ISL 548106|B.1.3|New Zealand|2020-08-13	0.0004135119	Oceania
Oceania|hCoV-19/Australia/TAS105/2020|EPI ISL 522571|B.1|Australia|2020-04-02	Oceania|hCoV-19/New Zealand/20CV0071/2020|EPI ISL 548106|B.1.3|New Zealand|2020-08-13	0.0002405150	Oceania
Oceania|hCoV-19/Australia/TAS173/2020|EPI ISL 522626|B.1.5|Australia|2020-04-02	Oceania|hCoV-19/New Zealand/20CV0071/2020|EPI ISL 548106|B.1.3|New Zealand|2020-08-13	0.0003822416	Oceania
Oceania|hCoV-19/Australia/VIC1881/2020|EPI ISL 480571|B.1.1|Australia|2020-04-02	Oceania|hCoV-19/New Zealand/20CV0071/2020|EPI ISL 548106|B.1.3|New Zealand|2020-08-13	0.0004530908	Oceania
Oceania|hCoV-19/Australia/VIC815/2020|EPI ISL 427088|B.1|Australia|2020-04-02	Oceania|hCoV-19/New Zealand/20CV0071/2020|EPI ISL 548106|B.1.3|New Zealand|2020-08-13	0.0004555404	Oceania
Oceania|hCoV-19/Australia/VIC813/2020|EPI ISL 427086|B.4|Australia|2020-04-02	Oceania|hCoV-19/New Zealand/20CV0071/2020|EPI ISL 548106|B.1.3|New Zealand|2020-08-13	0.0007409731	Oceania
Oceania|hCoV-19/Australia/VIC1046/2020|EPI ISL 430550|B.1|Australia|2020-04-03	Oceania|hCoV-19/New Zealand/20CV0071/2020|EPI ISL 548106|B.1.3|New Zealand|2020-08-13	0.0002697764	Oceania
Oceania|hCoV-19/Australia/VIC820/2020|EPI ISL 427092|B.1|Australia|2020-04-03	Oceania|hCoV-19/New Zealand/20CV0071/2020|EPI ISL 548106|B.1.3|New Zealand|2020-08-13	0.0003372195	Oceania
Oceania|hCoV-19/Australia/VIC828/2020|EPI ISL 427096|B.1.1|Australia|2020-04-03	Oceania|hCoV-19/New Zealand/20CV0071/2020|EPI ISL 548106|B.1.3|New Zealand|2020-08-13	0.0005734684	Oceania
Oceania|hCoV-19/New Zealand/20VR2096/2020|EPI ISL 548124|B.40|New Zealand|2020-04-03	Oceania|hCoV-19/New Zealand/20CV0071/2020|EPI ISL 548106|B.1.3|New Zealand|2020-08-13	0.0006409912	Oceania
Oceania|hCoV-19/Australia/SAP226/2020|EPI ISL 468024|B.1.1.1|Australia|2020-04-03	Oceania|hCoV-19/New Zealand/20CV0071/2020|EPI ISL 548106|B.1.3|New Zealand|2020-08-13	0.0005734850	Oceania
Oceania|hCoV-19/Australia/VIC1041/2020|EPI ISL 430536|B.1|Australia|2020-04-03	Oceania|hCoV-19/New Zealand/20CV0071/2020|EPI ISL 548106|B.1.3|New Zealand|2020-08-13	0.0002697644	Oceania
Oceania|hCoV-19/Australia/VIC824/2020|EPI ISL 427095|B.1|Australia|2020-04-03	Oceania|hCoV-19/New Zealand/20CV0071/2020|EPI ISL 548106|B.1.3|New Zealand|2020-08-13	0.0003034912	Oceania
Oceania|hCoV-19/Australia/SAP437/2020|EPI ISL 508128|B.1.1|Australia|2020-04-03	Oceania|hCoV-19/New Zealand/20CV0071/2020|EPI ISL 548106|B.1.3|New Zealand|2020-08-13	0.0005397143	Oceania
Oceania|hCoV-19/Australia/QLD967/2020|EPI ISL 530232|B.1|Australia|2020-04-03	Oceania|hCoV-19/New Zealand/20CV0071/2020|EPI ISL 548106|B.1.3|New Zealand|2020-08-13	0.0002360390	Oceania
Oceania|hCoV-19/Australia/NSW301/2020|EPI ISL 451565|B.4|Australia|2020-04-03	Oceania|hCoV-19/New Zealand/20CV0071/2020|EPI ISL 548106|B.1.3|New Zealand|2020-08-13	0.0007160902	Oceania
Oceania|hCoV-19/Australia/NSW287/2020|EPI ISL 451551|B.1.1|Australia|2020-04-03	Oceania|hCoV-19/New Zealand/20CV0071/2020|EPI ISL 548106|B.1.3|New Zealand|2020-08-13	0.0004431864	Oceania
Oceania|hCoV-19/Australia/NSW269/2020|EPI ISL 451534|B.1|Australia|2020-04-03	Oceania|hCoV-19/New Zealand/20CV0071/2020|EPI ISL 548106|B.1.3|New Zealand|2020-08-13	0.0002726603	Oceania
Oceania|hCoV-19/Australia/WA13/2020|EPI ISL 470831|B.1|Australia|2020-04-03	Oceania|hCoV-19/New Zealand/20CV0071/2020|EPI ISL 548106|B.1.3|New Zealand|2020-08-13	0.0003035324	Oceania
Oceania|hCoV-19/Australia/VIC1039/2020|EPI ISL 430535|B.1.1.8|Australia|2020-04-03	Oceania|hCoV-19/New Zealand/20CV0071/2020|EPI ISL 548106|B.1.3|New Zealand|2020-08-13	0.0005074460	Oceania
Oceania|hCoV-19/Australia/VIC821/2020|EPI ISL 427093|B.1.5|Australia|2020-04-03	Oceania|hCoV-19/New Zealand/20CV0071/2020|EPI ISL 548106|B.1.3|New Zealand|2020-08-13	0.0003057839	Oceania
Oceania|hCoV-19/Australia/VIC1045/2020|EPI ISL 430546|B.1|Australia|2020-04-03	Oceania|hCoV-19/New Zealand/20CV0071/2020|EPI ISL 548106|B.1.3|New Zealand|2020-08-13	0.0002379483	Oceania
Oceania|hCoV-19/Australia/VIC1044/2020|EPI ISL 430540|B.3|Australia|2020-04-03	Oceania|hCoV-19/New Zealand/20CV0071/2020|EPI ISL 548106|B.1.3|New Zealand|2020-08-13	0.0005793295	Oceania
Oceania|hCoV-19/Australia/SAP145/2020|EPI ISL 467987|B.1|Australia|2020-04-03	Oceania|hCoV-19/New Zealand/20CV0071/2020|EPI ISL 548106|B.1.3|New Zealand|2020-08-13	0.0002739706	Oceania
Oceania|hCoV-19/Australia/VIC1038/2020|EPI ISL 430534|B.1.1|Australia|2020-04-03	Oceania|hCoV-19/New Zealand/20CV0071/2020|EPI ISL 548106|B.1.3|New Zealand|2020-08-13	0.0004458610	Oceania
Oceania|hCoV-19/New Zealand/20VR2055/2020|EPI ISL 456350|B.1.1|New Zealand|2020-04-03	Oceania|hCoV-19/New Zealand/20CV0071/2020|EPI ISL 548106|B.1.3|New Zealand|2020-08-13	0.0004124891	Oceania
Oceania|hCoV-19/New Zealand/20VR1947/2020|EPI ISL 456318|B.31|New Zealand|2020-04-03	Oceania|hCoV-19/New Zealand/20CV0071/2020|EPI ISL 548106|B.1.3|New Zealand|2020-08-13	0.0007908981	Oceania
Oceania|hCoV-19/New Zealand/20VR1927/2020|EPI ISL 456311|B.1|New Zealand|2020-04-03	Oceania|hCoV-19/New Zealand/20CV0071/2020|EPI ISL 548106|B.1.3|New Zealand|2020-08-13	0.0002406390	Oceania
Oceania|hCoV-19/New Zealand/20VR1928/2020|EPI ISL 456312|B|New Zealand|2020-04-03	Oceania|hCoV-19/New Zealand/20CV0071/2020|EPI ISL 548106|B.1.3|New Zealand|2020-08-13	0.0003781167	Oceania
Oceania|hCoV-19/Australia/VIC818/2020|EPI ISL 427090|B.1.22|Australia|2020-04-03	Oceania|hCoV-19/New Zealand/20CV0071/2020|EPI ISL 548106|B.1.3|New Zealand|2020-08-13	0.0005860276	Oceania
Oceania|hCoV-19/Australia/SAP247/2020|EPI ISL 483081|B.1|Australia|2020-04-03	Oceania|hCoV-19/New Zealand/20CV0071/2020|EPI ISL 548106|B.1.3|New Zealand|2020-08-13	0.0003105346	Oceania
Oceania|hCoV-19/Australia/VIC816/2020|EPI ISL 427089|B.1.5|Australia|2020-04-03	Oceania|hCoV-19/New Zealand/20CV0071/2020|EPI ISL 548106|B.1.3|New Zealand|2020-08-13	0.0004514610	Oceania
Oceania|hCoV-19/New Zealand/20VR1929/2020|EPI ISL 456313|B|New Zealand|2020-04-03	Oceania|hCoV-19/New Zealand/20CV0071/2020|EPI ISL 548106|B.1.3|New Zealand|2020-08-13	0.0003182328	Oceania
Oceania|hCoV-19/Australia/VIC837/2020|EPI ISL 427101|B.1.22|Australia|2020-04-04	Oceania|hCoV-19/New Zealand/20CV0071/2020|EPI ISL 548106|B.1.3|New Zealand|2020-08-13	0.0004384118	Oceania
Oceania|hCoV-19/Australia/NSW2544/2020|EPI ISL 527045|B.1|Australia|2020-04-04	Oceania|hCoV-19/New Zealand/20CV0071/2020|EPI ISL 548106|B.1.3|New Zealand|2020-08-13	0.0002697644	Oceania
Oceania|hCoV-19/Australia/NSW2543/2020|EPI ISL 527044|B.1|Australia|2020-04-04	Oceania|hCoV-19/New Zealand/20CV0071/2020|EPI ISL 548106|B.1.3|New Zealand|2020-08-13	0.0003372448	Oceania
Oceania|hCoV-19/Australia/NSW2550/2020|EPI ISL 527051|B.1.98|Australia|2020-04-04	Oceania|hCoV-19/New Zealand/20CV0071/2020|EPI ISL 548106|B.1.3|New Zealand|2020-08-13	0.0004046987	Oceania
Oceania|hCoV-19/Australia/VIC848/2020|EPI ISL 427108|B.1|Australia|2020-04-04	Oceania|hCoV-19/New Zealand/20CV0071/2020|EPI ISL 548106|B.1.3|New Zealand|2020-08-13	0.0002697769	Oceania
Oceania|hCoV-19/Australia/NSW2548/2020|EPI ISL 527049|B.1.98|Australia|2020-04-04	Oceania|hCoV-19/New Zealand/20CV0071/2020|EPI ISL 548106|B.1.3|New Zealand|2020-08-13	0.0005397177	Oceania
Oceania|hCoV-19/Australia/NSW2536/2020|EPI ISL 527039|B.1.98|Australia|2020-04-04	Oceania|hCoV-19/New Zealand/20CV0071/2020|EPI ISL 548106|B.1.3|New Zealand|2020-08-13	0.0004722117	Oceania
Oceania|hCoV-19/Australia/NSW2547/2020|EPI ISL 527048|B.1|Australia|2020-04-04	Oceania|hCoV-19/New Zealand/20CV0071/2020|EPI ISL 548106|B.1.3|New Zealand|2020-08-13	0.0004047219	Oceania
Oceania|hCoV-19/Australia/VIC843/2020|EPI ISL 427103|B.1.5|Australia|2020-04-04	Oceania|hCoV-19/New Zealand/20CV0071/2020|EPI ISL 548106|B.1.3|New Zealand|2020-08-13	0.0003035052	Oceania
Oceania|hCoV-19/Australia/VIC842/2020|EPI ISL 427102|B.1|Australia|2020-04-04	Oceania|hCoV-19/New Zealand/20CV0071/2020|EPI ISL 548106|B.1.3|New Zealand|2020-08-13	0.0003709597	Oceania
Oceania|hCoV-19/Australia/NSW2551/2020|EPI ISL 527052|B.1.98|Australia|2020-04-04	Oceania|hCoV-19/New Zealand/20CV0071/2020|EPI ISL 548106|B.1.3|New Zealand|2020-08-13	0.0005059749	Oceania
Oceania|hCoV-19/Australia/NSW2545/2020|EPI ISL 527046|B.40|Australia|2020-04-04	Oceania|hCoV-19/New Zealand/20CV0071/2020|EPI ISL 548106|B.1.3|New Zealand|2020-08-13	0.0006072142	Oceania
Oceania|hCoV-19/Australia/NSW2549/2020|EPI ISL 527050|B.1.98|Australia|2020-04-04	Oceania|hCoV-19/New Zealand/20CV0071/2020|EPI ISL 548106|B.1.3|New Zealand|2020-08-13	0.0006072356	Oceania
Oceania|hCoV-19/Australia/VIC846/2020|EPI ISL 427106|B.4|Australia|2020-04-04	Oceania|hCoV-19/New Zealand/20CV0071/2020|EPI ISL 548106|B.1.3|New Zealand|2020-08-13	0.0007422463	Oceania
Oceania|hCoV-19/Australia/VIC845/2020|EPI ISL 427105|B.1.22|Australia|2020-04-04	Oceania|hCoV-19/New Zealand/20CV0071/2020|EPI ISL 548106|B.1.3|New Zealand|2020-08-13	0.0004721680	Oceania
Oceania|hCoV-19/Australia/NSW2542/2020|EPI ISL 527043|B.1|Australia|2020-04-04	Oceania|hCoV-19/New Zealand/20CV0071/2020|EPI ISL 548106|B.1.3|New Zealand|2020-08-13	0.0003035140	Oceania
Oceania|hCoV-19/Australia/VIC1062/2020|EPI ISL 430578|B.1.5|Australia|2020-04-04	Oceania|hCoV-19/New Zealand/20CV0071/2020|EPI ISL 548106|B.1.3|New Zealand|2020-08-13	0.0004384858	Oceania
Oceania|hCoV-19/Australia/NSW298/2020|EPI ISL 451562|B.1.5|Australia|2020-04-04	Oceania|hCoV-19/New Zealand/20CV0071/2020|EPI ISL 548106|B.1.3|New Zealand|2020-08-13	0.0004431527	Oceania
Oceania|hCoV-19/Australia/NSW295/2020|EPI ISL 451559|B.4|Australia|2020-04-04	Oceania|hCoV-19/New Zealand/20CV0071/2020|EPI ISL 548106|B.1.3|New Zealand|2020-08-13	0.0006137245	Oceania
Oceania|hCoV-19/Australia/NSW296/2020|EPI ISL 451560|B.1.1|Australia|2020-04-04	Oceania|hCoV-19/New Zealand/20CV0071/2020|EPI ISL 548106|B.1.3|New Zealand|2020-08-13	0.0004431864	Oceania
Oceania|hCoV-19/Australia/NSW309/2020|EPI ISL 451573|B.1.5|Australia|2020-04-04	Oceania|hCoV-19/New Zealand/20CV0071/2020|EPI ISL 548106|B.1.3|New Zealand|2020-08-13	0.0003408654	Oceania
Oceania|hCoV-19/New Zealand/20VR2063/2020|EPI ISL 456355|B.1.1|New Zealand|2020-04-04	Oceania|hCoV-19/New Zealand/20CV0071/2020|EPI ISL 548106|B.1.3|New Zealand|2020-08-13	0.0004047684	Oceania
Oceania|hCoV-19/New Zealand/20VR1936/2020|EPI ISL 456315|B.1|New Zealand|2020-04-04	Oceania|hCoV-19/New Zealand/20CV0071/2020|EPI ISL 548106|B.1.3|New Zealand|2020-08-13	0.0003035921	Oceania
Oceania|hCoV-19/Australia/VIC851/2020|EPI ISL 427111|B.1.1|Australia|2020-04-04	Oceania|hCoV-19/New Zealand/20CV0071/2020|EPI ISL 548106|B.1.3|New Zealand|2020-08-13	0.0004386409	Oceania
Oceania|hCoV-19/Australia/VIC849/2020|EPI ISL 427109|B.1|Australia|2020-04-04	Oceania|hCoV-19/New Zealand/20CV0071/2020|EPI ISL 548106|B.1.3|New Zealand|2020-08-13	0.0002361663	Oceania
Oceania|hCoV-19/Australia/VIC850/2020|EPI ISL 427110|B.1.1|Australia|2020-04-04	Oceania|hCoV-19/New Zealand/20CV0071/2020|EPI ISL 548106|B.1.3|New Zealand|2020-08-13	0.0004059591	Oceania
Oceania|hCoV-19/Australia/VIC852/2020|EPI ISL 427112|B.1.1|Australia|2020-04-04	Oceania|hCoV-19/New Zealand/20CV0071/2020|EPI ISL 548106|B.1.3|New Zealand|2020-08-13	0.0004090726	Oceania
Oceania|hCoV-19/Australia/VIC829/2020|EPI ISL 427097|B.1.5|Australia|2020-04-04	Oceania|hCoV-19/New Zealand/20CV0071/2020|EPI ISL 548106|B.1.3|New Zealand|2020-08-13	0.0003426580	Oceania
Oceania|hCoV-19/Australia/VIC1276/2020|EPI ISL 430685|B.1.1.10|Australia|2020-04-04	Oceania|hCoV-19/New Zealand/20CV0071/2020|EPI ISL 548106|B.1.3|New Zealand|2020-08-13	0.0005845456	Oceania
Oceania|hCoV-19/Australia/VIC834/2020|EPI ISL 427099|B.1|Australia|2020-04-04	Oceania|hCoV-19/New Zealand/20CV0071/2020|EPI ISL 548106|B.1.3|New Zealand|2020-08-13	0.0003498481	Oceania
Oceania|hCoV-19/Australia/VIC844/2020|EPI ISL 427104|B.1.5|Australia|2020-04-04	Oceania|hCoV-19/New Zealand/20CV0071/2020|EPI ISL 548106|B.1.3|New Zealand|2020-08-13	0.0004230247	Oceania
Oceania|hCoV-19/New Zealand/20VR2097/2020|EPI ISL 456376|B.1.370|New Zealand|2020-04-05	Oceania|hCoV-19/New Zealand/20CV0071/2020|EPI ISL 548106|B.1.3|New Zealand|2020-08-13	0.0003372193	Oceania
Oceania|hCoV-19/Australia/VIC857/2020|EPI ISL 427116|B.1|Australia|2020-04-05	Oceania|hCoV-19/New Zealand/20CV0071/2020|EPI ISL 548106|B.1.3|New Zealand|2020-08-13	0.0002697644	Oceania
Oceania|hCoV-19/Australia/VIC858/2020|EPI ISL 427117|B.1.1|Australia|2020-04-05	Oceania|hCoV-19/New Zealand/20CV0071/2020|EPI ISL 548106|B.1.3|New Zealand|2020-08-13	0.0004384782	Oceania
Oceania|hCoV-19/Australia/VIC860/2020|EPI ISL 427118|B.1.1|Australia|2020-04-05	Oceania|hCoV-19/New Zealand/20CV0071/2020|EPI ISL 548106|B.1.3|New Zealand|2020-08-13	0.0004047407	Oceania
Oceania|hCoV-19/Australia/VIC876/2020|EPI ISL 427131|B.1.1.33|Australia|2020-04-05	Oceania|hCoV-19/New Zealand/20CV0071/2020|EPI ISL 548106|B.1.3|New Zealand|2020-08-13	0.0004722169	Oceania
Oceania|hCoV-19/Australia/SAP441/2020|EPI ISL 508132|B.1.1|Australia|2020-04-05	Oceania|hCoV-19/New Zealand/20CV0071/2020|EPI ISL 548106|B.1.3|New Zealand|2020-08-13	0.0004722170	Oceania
Oceania|hCoV-19/Australia/NSW2132/2020|EPI ISL 500625|B.1|Australia|2020-04-05	Oceania|hCoV-19/New Zealand/20CV0071/2020|EPI ISL 548106|B.1.3|New Zealand|2020-08-13	0.0004721951	Oceania
Oceania|hCoV-19/Australia/VIC869/2020|EPI ISL 427124|B.3|Australia|2020-04-05	Oceania|hCoV-19/New Zealand/20CV0071/2020|EPI ISL 548106|B.1.3|New Zealand|2020-08-13	0.0005397048	Oceania
Oceania|hCoV-19/Australia/VIC863/2020|EPI ISL 427120|B.1|Australia|2020-04-05	Oceania|hCoV-19/New Zealand/20CV0071/2020|EPI ISL 548106|B.1.3|New Zealand|2020-08-13	0.0002360390	Oceania
Oceania|hCoV-19/Australia/NSW275/2020|EPI ISL 451539|B.6|Australia|2020-04-05	Oceania|hCoV-19/New Zealand/20CV0071/2020|EPI ISL 548106|B.1.3|New Zealand|2020-08-13	0.0007160901	Oceania
Oceania|hCoV-19/Australia/WA99/2020|EPI ISL 512752|B.1.1|Australia|2020-04-05	Oceania|hCoV-19/New Zealand/20CV0071/2020|EPI ISL 548106|B.1.3|New Zealand|2020-08-13	0.0005797002	Oceania
Oceania|hCoV-19/Australia/NSW2131/2020|EPI ISL 500624|B.1|Australia|2020-04-05	Oceania|hCoV-19/New Zealand/20CV0071/2020|EPI ISL 548106|B.1.3|New Zealand|2020-08-13	0.0003709743	Oceania
Oceania|hCoV-19/New Zealand/20VR2059/2020|EPI ISL 456353|B.1|New Zealand|2020-04-05	Oceania|hCoV-19/New Zealand/20CV0071/2020|EPI ISL 548106|B.1.3|New Zealand|2020-08-13	0.0003710662	Oceania
Oceania|hCoV-19/Australia/VIC870/2020|EPI ISL 427125|B.1.5|Australia|2020-04-05	Oceania|hCoV-19/New Zealand/20CV0071/2020|EPI ISL 548106|B.1.3|New Zealand|2020-08-13	0.0003043982	Oceania
Oceania|hCoV-19/Australia/VIC1071/2020|EPI ISL 430581|B.1|Australia|2020-04-05	Oceania|hCoV-19/New Zealand/20CV0071/2020|EPI ISL 548106|B.1.3|New Zealand|2020-08-13	0.0003383971	Oceania
Oceania|hCoV-19/Australia/VIC873/2020|EPI ISL 427128|B.1|Australia|2020-04-05	Oceania|hCoV-19/New Zealand/20CV0071/2020|EPI ISL 548106|B.1.3|New Zealand|2020-08-13	0.0003725034	Oceania
Oceania|hCoV-19/Australia/WA83/2020|EPI ISL 512736|B.1.1|Australia|2020-04-05	Oceania|hCoV-19/New Zealand/20CV0071/2020|EPI ISL 548106|B.1.3|New Zealand|2020-08-13	0.0005575862	Oceania
Oceania|hCoV-19/Australia/VIC872/2020|EPI ISL 427127|B.52|Australia|2020-04-05	Oceania|hCoV-19/New Zealand/20CV0071/2020|EPI ISL 548106|B.1.3|New Zealand|2020-08-13	0.0007281485	Oceania
Oceania|hCoV-19/New Zealand/20VR2098/2020|EPI ISL 548125|B.1.1|New Zealand|2020-04-05	Oceania|hCoV-19/New Zealand/20CV0071/2020|EPI ISL 548106|B.1.3|New Zealand|2020-08-13	0.0004225066	Oceania
Oceania|hCoV-19/New Zealand/20VR2092/2020|EPI ISL 456373|B.1|New Zealand|2020-04-05	Oceania|hCoV-19/New Zealand/20CV0071/2020|EPI ISL 548106|B.1.3|New Zealand|2020-08-13	0.0003169296	Oceania
Oceania|hCoV-19/Australia/SAP027/2020|EPI ISL 468009|B.1|Australia|2020-04-06	Oceania|hCoV-19/New Zealand/20CV0071/2020|EPI ISL 548106|B.1.3|New Zealand|2020-08-13	0.0003034857	Oceania
Oceania|hCoV-19/Australia/VIC881/2020|EPI ISL 427135|B.1.1|Australia|2020-04-06	Oceania|hCoV-19/New Zealand/20CV0071/2020|EPI ISL 548106|B.1.3|New Zealand|2020-08-13	0.0004722525	Oceania
Oceania|hCoV-19/Australia/VIC883/2020|EPI ISL 427136|B.1.356|Australia|2020-04-06	Oceania|hCoV-19/New Zealand/20CV0071/2020|EPI ISL 548106|B.1.3|New Zealand|2020-08-13	0.0003373374	Oceania
Oceania|hCoV-19/Australia/WA15/2020|EPI ISL 470833|B.1|Australia|2020-04-06	Oceania|hCoV-19/New Zealand/20CV0071/2020|EPI ISL 548106|B.1.3|New Zealand|2020-08-13	0.0003709874	Oceania
Oceania|hCoV-19/Australia/VIC884/2020|EPI ISL 427137|B.1|Australia|2020-04-06	Oceania|hCoV-19/New Zealand/20CV0071/2020|EPI ISL 548106|B.1.3|New Zealand|2020-08-13	0.0003036896	Oceania
Oceania|hCoV-19/Australia/VIC1080/2020|EPI ISL 430579|B.1|Australia|2020-04-06	Oceania|hCoV-19/New Zealand/20CV0071/2020|EPI ISL 548106|B.1.3|New Zealand|2020-08-13	0.0003372389	Oceania
Oceania|hCoV-19/Australia/NSW2577/2020|EPI ISL 527062|B.1|Australia|2020-04-06	Oceania|hCoV-19/New Zealand/20CV0071/2020|EPI ISL 548106|B.1.3|New Zealand|2020-08-13	0.0004047219	Oceania
Oceania|hCoV-19/Australia/NSW544/2020|EPI ISL 455083|B.1.5|Australia|2020-04-06	Oceania|hCoV-19/New Zealand/20CV0071/2020|EPI ISL 548106|B.1.3|New Zealand|2020-08-13	0.0004090747	Oceania
Oceania|hCoV-19/Australia/NSW381/2020|EPI ISL 451641|B.1.5|Australia|2020-04-06	Oceania|hCoV-19/New Zealand/20CV0071/2020|EPI ISL 548106|B.1.3|New Zealand|2020-08-13	0.0003067636	Oceania
Oceania|hCoV-19/Australia/NSW321/2020|EPI ISL 451583|B.1|Australia|2020-04-06	Oceania|hCoV-19/New Zealand/20CV0071/2020|EPI ISL 548106|B.1.3|New Zealand|2020-08-13	0.0003067636	Oceania
Oceania|hCoV-19/Australia/VIC887/2020|EPI ISL 427140|B.31|Australia|2020-04-06	Oceania|hCoV-19/New Zealand/20CV0071/2020|EPI ISL 548106|B.1.3|New Zealand|2020-08-13	0.0008129168	Oceania
Oceania|hCoV-19/Australia/VIC1089/2020|EPI ISL 430673|B.1.1|Australia|2020-04-06	Oceania|hCoV-19/New Zealand/20CV0071/2020|EPI ISL 548106|B.1.3|New Zealand|2020-08-13	0.0004424078	Oceania
Oceania|hCoV-19/Australia/VIC885/2020|EPI ISL 427138|B.1|Australia|2020-04-06	Oceania|hCoV-19/New Zealand/20CV0071/2020|EPI ISL 548106|B.1.3|New Zealand|2020-08-13	0.0002382885	Oceania
Oceania|hCoV-19/Australia/VIC1088/2020|EPI ISL 521864|B.6|Australia|2020-04-06	Oceania|hCoV-19/New Zealand/20CV0071/2020|EPI ISL 548106|B.1.3|New Zealand|2020-08-13	0.0006133828	Oceania
Oceania|hCoV-19/New Zealand/20VR2066/2020|EPI ISL 456357|B.31|New Zealand|2020-04-06	Oceania|hCoV-19/New Zealand/20CV0071/2020|EPI ISL 548106|B.1.3|New Zealand|2020-08-13	0.0007848803	Oceania
Oceania|hCoV-19/Australia/VIC888/2020|EPI ISL 427141|B.1|Australia|2020-04-06	Oceania|hCoV-19/New Zealand/20CV0071/2020|EPI ISL 548106|B.1.3|New Zealand|2020-08-13	0.0002735024	Oceania
Oceania|hCoV-19/Australia/VIC1078/2020|EPI ISL 430564|B.1|Australia|2020-04-06	Oceania|hCoV-19/New Zealand/20CV0071/2020|EPI ISL 548106|B.1.3|New Zealand|2020-08-13	0.0003109558	Oceania
Oceania|hCoV-19/Australia/WA44/2020|EPI ISL 470861|B.1|Australia|2020-04-07	Oceania|hCoV-19/New Zealand/20CV0071/2020|EPI ISL 548106|B.1.3|New Zealand|2020-08-13	0.0004384655	Oceania
Oceania|hCoV-19/Australia/VIC1112/2020|EPI ISL 430573|B.1|Australia|2020-04-07	Oceania|hCoV-19/New Zealand/20CV0071/2020|EPI ISL 548106|B.1.3|New Zealand|2020-08-13	0.0002360390	Oceania
Oceania|hCoV-19/Australia/SAP297/2020|EPI ISL 468025|B.1.5|Australia|2020-04-07	Oceania|hCoV-19/New Zealand/20CV0071/2020|EPI ISL 548106|B.1.3|New Zealand|2020-08-13	0.0004047290	Oceania
Oceania|hCoV-19/Australia/NSW383/2020|EPI ISL 451643|B.1.5|Australia|2020-04-07	Oceania|hCoV-19/New Zealand/20CV0071/2020|EPI ISL 548106|B.1.3|New Zealand|2020-08-13	0.0004772513	Oceania
Oceania|hCoV-19/Australia/NSW604/2020|EPI ISL 478716|B.1|Australia|2020-04-07	Oceania|hCoV-19/New Zealand/20CV0071/2020|EPI ISL 548106|B.1.3|New Zealand|2020-08-13	0.0003749664	Oceania
Oceania|hCoV-19/Australia/ACT0051/2020|EPI ISL 498518|B.1|Australia|2020-04-07	Oceania|hCoV-19/New Zealand/20CV0071/2020|EPI ISL 548106|B.1.3|New Zealand|2020-08-13	0.0003035324	Oceania
Oceania|hCoV-19/Australia/VIC1279/2020|EPI ISL 430678|B.1.1|Australia|2020-04-07	Oceania|hCoV-19/New Zealand/20CV0071/2020|EPI ISL 548106|B.1.3|New Zealand|2020-08-13	0.0004386113	Oceania
Oceania|hCoV-19/Australia/SAP298/2020|EPI ISL 468007|B.1.5|Australia|2020-04-07	Oceania|hCoV-19/New Zealand/20CV0071/2020|EPI ISL 548106|B.1.3|New Zealand|2020-08-13	0.0004054263	Oceania
Oceania|hCoV-19/Australia/VIC1094/2020|EPI ISL 430583|B.1.5|Australia|2020-04-07	Oceania|hCoV-19/New Zealand/20CV0071/2020|EPI ISL 548106|B.1.3|New Zealand|2020-08-13	0.0003719048	Oceania
Oceania|hCoV-19/Australia/VIC1110/2020|EPI ISL 430569|B.1.1|Australia|2020-04-07	Oceania|hCoV-19/New Zealand/20CV0071/2020|EPI ISL 548106|B.1.3|New Zealand|2020-08-13	0.0004409073	Oceania
Oceania|hCoV-19/Australia/VIC1109/2020|EPI ISL 430618|B.1|Australia|2020-04-07	Oceania|hCoV-19/New Zealand/20CV0071/2020|EPI ISL 548106|B.1.3|New Zealand|2020-08-13	0.0003390910	Oceania
Oceania|hCoV-19/Australia/VIC1113/2020|EPI ISL 430575|B.1|Australia|2020-04-07	Oceania|hCoV-19/New Zealand/20CV0071/2020|EPI ISL 548106|B.1.3|New Zealand|2020-08-13	0.0003395400	Oceania
Oceania|hCoV-19/Australia/WA43/2020|EPI ISL 470860|B.1|Australia|2020-04-07	Oceania|hCoV-19/New Zealand/20CV0071/2020|EPI ISL 548106|B.1.3|New Zealand|2020-08-13	0.0004435353	Oceania
Oceania|hCoV-19/Australia/VIC1106/2020|EPI ISL 430588|B.1.265|Australia|2020-04-07	Oceania|hCoV-19/New Zealand/20CV0071/2020|EPI ISL 548106|B.1.3|New Zealand|2020-08-13	0.0003413627	Oceania
Oceania|hCoV-19/Australia/TAS60/2020|EPI ISL 522733|B.1|Australia|2020-04-07	Oceania|hCoV-19/New Zealand/20CV0071/2020|EPI ISL 548106|B.1.3|New Zealand|2020-08-13	0.0003426019	Oceania
Oceania|hCoV-19/New Zealand/20VR2046/2020|EPI ISL 456345|B.1.5|New Zealand|2020-04-07	Oceania|hCoV-19/New Zealand/20CV0071/2020|EPI ISL 548106|B.1.3|New Zealand|2020-08-13	0.0003120802	Oceania
Oceania|hCoV-19/New Zealand/20VR2072/2020|EPI ISL 456359|B|New Zealand|2020-04-07	Oceania|hCoV-19/New Zealand/20CV0071/2020|EPI ISL 548106|B.1.3|New Zealand|2020-08-13	0.0005941413	Oceania
Oceania|hCoV-19/Australia/VIC1111/2020|EPI ISL 430570|B.1|Australia|2020-04-07	Oceania|hCoV-19/New Zealand/20CV0071/2020|EPI ISL 548106|B.1.3|New Zealand|2020-08-13	0.0002801249	Oceania
Oceania|hCoV-19/Australia/SAP301/2020|EPI ISL 467986|B.1|Australia|2020-04-07	Oceania|hCoV-19/New Zealand/20CV0071/2020|EPI ISL 548106|B.1.3|New Zealand|2020-08-13	0.0008107427	Oceania
Oceania|hCoV-19/Australia/VIC1092/2020|EPI ISL 430582|B.1|Australia|2020-04-07	Oceania|hCoV-19/New Zealand/20CV0071/2020|EPI ISL 548106|B.1.3|New Zealand|2020-08-13	0.0003890750	Oceania
Oceania|hCoV-19/Australia/VIC1280/2020|EPI ISL 430709|B.1.1|Australia|2020-04-07	Oceania|hCoV-19/New Zealand/20CV0071/2020|EPI ISL 548106|B.1.3|New Zealand|2020-08-13	0.0004512615	Oceania
Oceania|hCoV-19/Australia/WA45/2020|EPI ISL 470862|B.1|Australia|2020-04-08	Oceania|hCoV-19/New Zealand/20CV0071/2020|EPI ISL 548106|B.1.3|New Zealand|2020-08-13	0.0005059431	Oceania
Oceania|hCoV-19/Australia/QLD969/2020|EPI ISL 530233|B.1|Australia|2020-04-08	Oceania|hCoV-19/New Zealand/20CV0071/2020|EPI ISL 548106|B.1.3|New Zealand|2020-08-13	0.0002360390	Oceania
Oceania|hCoV-19/Australia/WA17/2020|EPI ISL 470835|B.1|Australia|2020-04-08	Oceania|hCoV-19/New Zealand/20CV0071/2020|EPI ISL 548106|B.1.3|New Zealand|2020-08-13	0.0003709874	Oceania
Oceania|hCoV-19/Australia/NSW595/2020|EPI ISL 478707|B.1.1|Australia|2020-04-08	Oceania|hCoV-19/New Zealand/20CV0071/2020|EPI ISL 548106|B.1.3|New Zealand|2020-08-13	0.0004431864	Oceania
Oceania|hCoV-19/Australia/NSW603/2020|EPI ISL 478715|B.1|Australia|2020-04-08	Oceania|hCoV-19/New Zealand/20CV0071/2020|EPI ISL 548106|B.1.3|New Zealand|2020-08-13	0.0003749664	Oceania
Oceania|hCoV-19/Australia/NSW302/2020|EPI ISL 451566|B.1.5|Australia|2020-04-08	Oceania|hCoV-19/New Zealand/20CV0071/2020|EPI ISL 548106|B.1.3|New Zealand|2020-08-13	0.0003408715	Oceania
Oceania|hCoV-19/Australia/NSW294/2020|EPI ISL 451558|B.1.1.33|Australia|2020-04-08	Oceania|hCoV-19/New Zealand/20CV0071/2020|EPI ISL 548106|B.1.3|New Zealand|2020-08-13	0.0004772876	Oceania
Oceania|hCoV-19/Australia/NSW352/2020|EPI ISL 451613|B.1.5|Australia|2020-04-08	Oceania|hCoV-19/New Zealand/20CV0071/2020|EPI ISL 548106|B.1.3|New Zealand|2020-08-13	0.0003067636	Oceania
Oceania|hCoV-19/Australia/WA60/2020|EPI ISL 512713|B.1|Australia|2020-04-08	Oceania|hCoV-19/New Zealand/20CV0071/2020|EPI ISL 548106|B.1.3|New Zealand|2020-08-13	0.0003408887	Oceania
Oceania|hCoV-19/Australia/WA104/2020|EPI ISL 512757|B.1|Australia|2020-04-08	Oceania|hCoV-19/New Zealand/20CV0071/2020|EPI ISL 548106|B.1.3|New Zealand|2020-08-13	0.0004090834	Oceania
Oceania|hCoV-19/Australia/WA61/2020|EPI ISL 512714|B.1|Australia|2020-04-08	Oceania|hCoV-19/New Zealand/20CV0071/2020|EPI ISL 548106|B.1.3|New Zealand|2020-08-13	0.0003749963	Oceania
Oceania|hCoV-19/Australia/VIC1135/2020|EPI ISL 430601|B.1.370|Australia|2020-04-08	Oceania|hCoV-19/New Zealand/20CV0071/2020|EPI ISL 548106|B.1.3|New Zealand|2020-08-13	0.0003372466	Oceania
Oceania|hCoV-19/Australia/VIC1281/2020|EPI ISL 430676|B.1.1|Australia|2020-04-08	Oceania|hCoV-19/New Zealand/20CV0071/2020|EPI ISL 548106|B.1.3|New Zealand|2020-08-13	0.0004386261	Oceania
Oceania|hCoV-19/Australia/VIC1119/2020|EPI ISL 430567|B.1|Australia|2020-04-08	Oceania|hCoV-19/New Zealand/20CV0071/2020|EPI ISL 548106|B.1.3|New Zealand|2020-08-13	0.0003714231	Oceania
Oceania|hCoV-19/Australia/VIC899/2020|EPI ISL 427149|B.52|Australia|2020-04-08	Oceania|hCoV-19/New Zealand/20CV0071/2020|EPI ISL 548106|B.1.3|New Zealand|2020-08-13	0.0007114034	Oceania
Oceania|hCoV-19/Australia/VIC-CBA5/2020|EPI ISL 430065|B.1.1.71|Australia|2020-04-08	Oceania|hCoV-19/New Zealand/20CV0071/2020|EPI ISL 548106|B.1.3|New Zealand|2020-08-13	0.0005420547	Oceania
Oceania|hCoV-19/Australia/VIC1139/2020|EPI ISL 430610|B.1|Australia|2020-04-08	Oceania|hCoV-19/New Zealand/20CV0071/2020|EPI ISL 548106|B.1.3|New Zealand|2020-08-13	0.0003732882	Oceania
Oceania|hCoV-19/Australia/VIC1134/2020|EPI ISL 430600|B.1|Australia|2020-04-08	Oceania|hCoV-19/New Zealand/20CV0071/2020|EPI ISL 548106|B.1.3|New Zealand|2020-08-13	0.0002714576	Oceania
Oceania|hCoV-19/Australia/VIC1143/2020|EPI ISL 430614|B.1.1|Australia|2020-04-08	Oceania|hCoV-19/New Zealand/20CV0071/2020|EPI ISL 548106|B.1.3|New Zealand|2020-08-13	0.0004412437	Oceania
Oceania|hCoV-19/Australia/VIC1137/2020|EPI ISL 430607|B.1|Australia|2020-04-08	Oceania|hCoV-19/New Zealand/20CV0071/2020|EPI ISL 548106|B.1.3|New Zealand|2020-08-13	0.0002375527	Oceania
Oceania|hCoV-19/Australia/VIC1138/2020|EPI ISL 430609|B.1.1|Australia|2020-04-08	Oceania|hCoV-19/New Zealand/20CV0071/2020|EPI ISL 548106|B.1.3|New Zealand|2020-08-13	0.0004073646	Oceania
Oceania|hCoV-19/Australia/VIC-CBA6/2020|EPI ISL 430066|B.1|Australia|2020-04-08	Oceania|hCoV-19/New Zealand/20CV0071/2020|EPI ISL 548106|B.1.3|New Zealand|2020-08-13	0.0004452289	Oceania
Oceania|hCoV-19/Australia/VIC1136/2020|EPI ISL 430606|B|Australia|2020-04-08	Oceania|hCoV-19/New Zealand/20CV0071/2020|EPI ISL 548106|B.1.3|New Zealand|2020-08-13	0.0006538836	Oceania
Oceania|hCoV-19/New Zealand/20VR2074/2020|EPI ISL 456361|B.1.1|New Zealand|2020-04-08	Oceania|hCoV-19/New Zealand/20CV0071/2020|EPI ISL 548106|B.1.3|New Zealand|2020-08-13	0.0003462927	Oceania
Oceania|hCoV-19/Australia/VIC1140/2020|EPI ISL 430611|B.1|Australia|2020-04-08	Oceania|hCoV-19/New Zealand/20CV0071/2020|EPI ISL 548106|B.1.3|New Zealand|2020-08-13	0.0003837241	Oceania
Oceania|hCoV-19/Australia/VIC1363/2020|EPI ISL 561517|B.1.1|Australia|2020-04-08	Oceania|hCoV-19/New Zealand/20CV0071/2020|EPI ISL 548106|B.1.3|New Zealand|2020-08-13	0.0004898604	Oceania
Oceania|hCoV-19/Australia/VIC1127/2020|EPI ISL 430608|B.1.1|Australia|2020-04-08	Oceania|hCoV-19/New Zealand/20CV0071/2020|EPI ISL 548106|B.1.3|New Zealand|2020-08-13	0.0004237749	Oceania
Oceania|hCoV-19/Australia/VIC1132/2020|EPI ISL 430593|B.1|Australia|2020-04-08	Oceania|hCoV-19/New Zealand/20CV0071/2020|EPI ISL 548106|B.1.3|New Zealand|2020-08-13	0.0003393803	Oceania
Oceania|hCoV-19/Australia/QLD966/2020|EPI ISL 530234|B.1|Australia|2020-04-09	Oceania|hCoV-19/New Zealand/20CV0071/2020|EPI ISL 548106|B.1.3|New Zealand|2020-08-13	0.0003035193	Oceania
Oceania|hCoV-19/Australia/VIC1159/2020|EPI ISL 430604|B.1.370|Australia|2020-04-09	Oceania|hCoV-19/New Zealand/20CV0071/2020|EPI ISL 548106|B.1.3|New Zealand|2020-08-13	0.0003035000	Oceania
Oceania|hCoV-19/Australia/NSW2437/2020|EPI ISL 527017|B.1.1.33|Australia|2020-04-09	Oceania|hCoV-19/New Zealand/20CV0071/2020|EPI ISL 548106|B.1.3|New Zealand|2020-08-13	0.0005059570	Oceania
Oceania|hCoV-19/Australia/NSW2534/2020|EPI ISL 527038|B.1.98|Australia|2020-04-09	Oceania|hCoV-19/New Zealand/20CV0071/2020|EPI ISL 548106|B.1.3|New Zealand|2020-08-13	0.0005397177	Oceania
Oceania|hCoV-19/Australia/NSW673/2020|EPI ISL 513316|B.1.1.33|Australia|2020-04-09	Oceania|hCoV-19/New Zealand/20CV0071/2020|EPI ISL 548106|B.1.3|New Zealand|2020-08-13	0.0005113902	Oceania
Oceania|hCoV-19/Australia/NSW602/2020|EPI ISL 478714|B.1|Australia|2020-04-09	Oceania|hCoV-19/New Zealand/20CV0071/2020|EPI ISL 548106|B.1.3|New Zealand|2020-08-13	0.0003749664	Oceania
Oceania|hCoV-19/Australia/VIC1161/2020|EPI ISL 430615|B.1|Australia|2020-04-09	Oceania|hCoV-19/New Zealand/20CV0071/2020|EPI ISL 548106|B.1.3|New Zealand|2020-08-13	0.0003372993	Oceania
Oceania|hCoV-19/Australia/VIC1284/2020|EPI ISL 430701|B.1.5|Australia|2020-04-09	Oceania|hCoV-19/New Zealand/20CV0071/2020|EPI ISL 548106|B.1.3|New Zealand|2020-08-13	0.0003375082	Oceania
Oceania|hCoV-19/Australia/VIC1158/2020|EPI ISL 430602|B.1.1|Australia|2020-04-09	Oceania|hCoV-19/New Zealand/20CV0071/2020|EPI ISL 548106|B.1.3|New Zealand|2020-08-13	0.0004389223	Oceania
Oceania|hCoV-19/Australia/VIC1160/2020|EPI ISL 430605|B.1.370|Australia|2020-04-09	Oceania|hCoV-19/New Zealand/20CV0071/2020|EPI ISL 548106|B.1.3|New Zealand|2020-08-13	0.0003054153	Oceania
Oceania|hCoV-19/Australia/VIC1162/2020|EPI ISL 430616|B.1|Australia|2020-04-09	Oceania|hCoV-19/New Zealand/20CV0071/2020|EPI ISL 548106|B.1.3|New Zealand|2020-08-13	0.0002375930	Oceania
Oceania|hCoV-19/Australia/VIC1355/2020|EPI ISL 430638|B.1.1|Australia|2020-04-09	Oceania|hCoV-19/New Zealand/20CV0071/2020|EPI ISL 548106|B.1.3|New Zealand|2020-08-13	0.0004074752	Oceania
Oceania|hCoV-19/Australia/VIC1248/2020|EPI ISL 436114|B.1.5|Australia|2020-04-09	Oceania|hCoV-19/New Zealand/20CV0071/2020|EPI ISL 548106|B.1.3|New Zealand|2020-08-13	0.0003395131	Oceania
Oceania|hCoV-19/Australia/SAP095/2020|EPI ISL 451129|B.1|Australia|2020-04-09	Oceania|hCoV-19/New Zealand/20CV0071/2020|EPI ISL 548106|B.1.3|New Zealand|2020-08-13	0.0005096012	Oceania
Oceania|hCoV-19/Australia/VIC1247/2020|EPI ISL 436113|B.1.1|Australia|2020-04-09	Oceania|hCoV-19/New Zealand/20CV0071/2020|EPI ISL 548106|B.1.3|New Zealand|2020-08-13	0.0004083207	Oceania
Oceania|hCoV-19/Australia/VIC1164/2020|EPI ISL 430624|B.1.22|Australia|2020-04-09	Oceania|hCoV-19/New Zealand/20CV0071/2020|EPI ISL 548106|B.1.3|New Zealand|2020-08-13	0.0004093312	Oceania
Oceania|hCoV-19/New Zealand/20VR2048/2020|EPI ISL 456346|B.1|New Zealand|2020-04-09	Oceania|hCoV-19/New Zealand/20CV0071/2020|EPI ISL 548106|B.1.3|New Zealand|2020-08-13	0.0003471855	Oceania
Oceania|hCoV-19/Australia/VIC1285/2020|EPI ISL 430702|B.1.5|Australia|2020-04-09	Oceania|hCoV-19/New Zealand/20CV0071/2020|EPI ISL 548106|B.1.3|New Zealand|2020-08-13	0.0003531308	Oceania
Oceania|hCoV-19/Australia/VIC1178/2020|EPI ISL 430674|B.1.1|Australia|2020-04-10	Oceania|hCoV-19/New Zealand/20CV0071/2020|EPI ISL 548106|B.1.3|New Zealand|2020-08-13	0.0004723407	Oceania
Oceania|hCoV-19/Australia/VIC1313/2020|EPI ISL 430714|B.1.5|Australia|2020-04-10	Oceania|hCoV-19/New Zealand/20CV0071/2020|EPI ISL 548106|B.1.3|New Zealand|2020-08-13	0.0003376334	Oceania
Oceania|hCoV-19/Australia/VIC1300/2020|EPI ISL 430677|B.1.1|Australia|2020-04-10	Oceania|hCoV-19/New Zealand/20CV0071/2020|EPI ISL 548106|B.1.3|New Zealand|2020-08-13	0.0004391891	Oceania
Oceania|hCoV-19/Australia/VIC1303/2020|EPI ISL 430694|B.1.1|Australia|2020-04-10	Oceania|hCoV-19/New Zealand/20CV0071/2020|EPI ISL 548106|B.1.3|New Zealand|2020-08-13	0.0004740837	Oceania
Oceania|hCoV-19/Australia/VIC1174/2020|EPI ISL 430623|B.1.370|Australia|2020-04-10	Oceania|hCoV-19/New Zealand/20CV0071/2020|EPI ISL 548106|B.1.3|New Zealand|2020-08-13	0.0003053844	Oceania
Oceania|hCoV-19/Australia/VIC1312/2020|EPI ISL 562136|B.1.5|Australia|2020-04-10	Oceania|hCoV-19/New Zealand/20CV0071/2020|EPI ISL 548106|B.1.3|New Zealand|2020-08-13	0.0003409134	Oceania
Oceania|hCoV-19/Australia/VIC1176/2020|EPI ISL 430630|B.1.5|Australia|2020-04-10	Oceania|hCoV-19/New Zealand/20CV0071/2020|EPI ISL 548106|B.1.3|New Zealand|2020-08-13	0.0003080548	Oceania
Oceania|hCoV-19/Australia/VIC1250/2020|EPI ISL 436115|B.1.1|Australia|2020-04-10	Oceania|hCoV-19/New Zealand/20CV0071/2020|EPI ISL 548106|B.1.3|New Zealand|2020-08-13	0.0004798675	Oceania
Oceania|hCoV-19/Australia/VIC1175/2020|EPI ISL 430625|B.1.22|Australia|2020-04-10	Oceania|hCoV-19/New Zealand/20CV0071/2020|EPI ISL 548106|B.1.3|New Zealand|2020-08-13	0.0003775770	Oceania
Oceania|hCoV-19/Australia/VIC1316/2020|EPI ISL 430690|B.1.370|Australia|2020-04-11	Oceania|hCoV-19/New Zealand/20CV0071/2020|EPI ISL 548106|B.1.3|New Zealand|2020-08-13	0.0003372446	Oceania
Oceania|hCoV-19/Australia/QLD961/2020|EPI ISL 530236|B.1.1|Australia|2020-04-11	Oceania|hCoV-19/New Zealand/20CV0071/2020|EPI ISL 548106|B.1.3|New Zealand|2020-08-13	0.0004047407	Oceania
Oceania|hCoV-19/Australia/NSW2570/2020|EPI ISL 527057|B.1|Australia|2020-04-11	Oceania|hCoV-19/New Zealand/20CV0071/2020|EPI ISL 548106|B.1.3|New Zealand|2020-08-13	0.0003035053	Oceania
Oceania|hCoV-19/Australia/QLD971/2020|EPI ISL 530235|B.1|Australia|2020-04-11	Oceania|hCoV-19/New Zealand/20CV0071/2020|EPI ISL 548106|B.1.3|New Zealand|2020-08-13	0.0003372351	Oceania
Oceania|hCoV-19/Australia/NSW494/2020|EPI ISL 455034|B.1.5|Australia|2020-04-11	Oceania|hCoV-19/New Zealand/20CV0071/2020|EPI ISL 548106|B.1.3|New Zealand|2020-08-13	0.0003408555	Oceania
Oceania|hCoV-19/Australia/NSW332/2020|EPI ISL 451594|B.1.1.33|Australia|2020-04-11	Oceania|hCoV-19/New Zealand/20CV0071/2020|EPI ISL 548106|B.1.3|New Zealand|2020-08-13	0.0004772876	Oceania
Oceania|hCoV-19/Australia/VIC1256/2020|EPI ISL 436120|B.1.370|Australia|2020-04-11	Oceania|hCoV-19/New Zealand/20CV0071/2020|EPI ISL 548106|B.1.3|New Zealand|2020-08-13	0.0003393619	Oceania
