## Supplementary material for "Epidemiology and genetic diversity of SARS-CoV-2 lineages circulating in Africa": Pairwise distance: ContinentsPairwiseDistance.csv (part 922 of 1021)

Species 1	Species 2	Dist	Continent
Oceania|hCoV-19/Australia/VIC1317/2020|EPI ISL 430691|B.1.1|Australia|2020-04-11	Oceania|hCoV-19/New Zealand/20CV0071/2020|EPI ISL 548106|B.1.3|New Zealand|2020-08-13	0.0004416102	Oceania
Oceania|hCoV-19/Australia/VIC1319/2020|EPI ISL 430700|B.1|Australia|2020-04-11	Oceania|hCoV-19/New Zealand/20CV0071/2020|EPI ISL 548106|B.1.3|New Zealand|2020-08-13	0.0002381588	Oceania
Oceania|hCoV-19/Australia/VIC1321/2020|EPI ISL 430704|B.4|Australia|2020-04-11	Oceania|hCoV-19/New Zealand/20CV0071/2020|EPI ISL 548106|B.1.3|New Zealand|2020-08-13	0.0007843852	Oceania
Oceania|hCoV-19/Australia/VIC1187/2020|EPI ISL 430675|B.1|Australia|2020-04-11	Oceania|hCoV-19/New Zealand/20CV0071/2020|EPI ISL 548106|B.1.3|New Zealand|2020-08-13	0.0003428534	Oceania
Oceania|hCoV-19/Australia/VIC1181/2020|EPI ISL 430627|B.1.1|Australia|2020-04-11	Oceania|hCoV-19/New Zealand/20CV0071/2020|EPI ISL 548106|B.1.3|New Zealand|2020-08-13	0.0005514221	Oceania
Oceania|hCoV-19/Australia/VIC1260/2020|EPI ISL 436123|B.4|Australia|2020-04-11	Oceania|hCoV-19/New Zealand/20CV0071/2020|EPI ISL 548106|B.1.3|New Zealand|2020-08-13	0.0007952034	Oceania
Oceania|hCoV-19/Australia/VIC1183/2020|EPI ISL 430628|B.1.1|Australia|2020-04-11	Oceania|hCoV-19/New Zealand/20CV0071/2020|EPI ISL 548106|B.1.3|New Zealand|2020-08-13	0.0005684632	Oceania
Oceania|hCoV-19/Australia/NSW2571/2020|EPI ISL 527058|B.1.98|Australia|2020-04-12	Oceania|hCoV-19/New Zealand/20CV0071/2020|EPI ISL 548106|B.1.3|New Zealand|2020-08-13	0.0005059746	Oceania
Oceania|hCoV-19/Australia/VIC1329/2020|EPI ISL 430696|B.1.370|Australia|2020-04-12	Oceania|hCoV-19/New Zealand/20CV0071/2020|EPI ISL 548106|B.1.3|New Zealand|2020-08-13	0.0003372561	Oceania
Oceania|hCoV-19/Australia/ACT0059/2020|EPI ISL 498523|B.1|Australia|2020-04-12	Oceania|hCoV-19/New Zealand/20CV0071/2020|EPI ISL 548106|B.1.3|New Zealand|2020-08-13	0.0003035322	Oceania
Oceania|hCoV-19/Australia/VIC1267/2020|EPI ISL 436126|B.1.370|Australia|2020-04-12	Oceania|hCoV-19/New Zealand/20CV0071/2020|EPI ISL 548106|B.1.3|New Zealand|2020-08-13	0.0003395345	Oceania
Oceania|hCoV-19/Australia/VIC1353/2020|EPI ISL 430716|B.1.1|Australia|2020-04-12	Oceania|hCoV-19/New Zealand/20CV0071/2020|EPI ISL 548106|B.1.3|New Zealand|2020-08-13	0.0004417106	Oceania
Oceania|hCoV-19/Australia/NSW2120/2020|EPI ISL 509498|B.1.1|Australia|2020-04-13	Oceania|hCoV-19/New Zealand/20CV0071/2020|EPI ISL 548106|B.1.3|New Zealand|2020-08-13	0.0005734949	Oceania
Oceania|hCoV-19/Australia/NSW601/2020|EPI ISL 478713|B.1|Australia|2020-04-13	Oceania|hCoV-19/New Zealand/20CV0071/2020|EPI ISL 548106|B.1.3|New Zealand|2020-08-13	0.0004090628	Oceania
Oceania|hCoV-19/Australia/NSW377/2020|EPI ISL 451637|B.1.5|Australia|2020-04-13	Oceania|hCoV-19/New Zealand/20CV0071/2020|EPI ISL 548106|B.1.3|New Zealand|2020-08-13	0.0003067636	Oceania
Oceania|hCoV-19/Australia/VIC1336/2020|EPI ISL 430698|B.1.1|Australia|2020-04-13	Oceania|hCoV-19/New Zealand/20CV0071/2020|EPI ISL 548106|B.1.3|New Zealand|2020-08-13	0.0004388096	Oceania
Oceania|hCoV-19/Australia/VIC1369/2020|EPI ISL 563808|B.1.370|Australia|2020-04-13	Oceania|hCoV-19/New Zealand/20CV0071/2020|EPI ISL 548106|B.1.3|New Zealand|2020-08-13	0.0003393618	Oceania
Oceania|hCoV-19/Australia/VIC1340/2020|EPI ISL 430686|B.1|Australia|2020-04-13	Oceania|hCoV-19/New Zealand/20CV0071/2020|EPI ISL 548106|B.1.3|New Zealand|2020-08-13	0.0003055555	Oceania
Oceania|hCoV-19/Australia/VIC1337/2020|EPI ISL 430699|B.1.1|Australia|2020-04-13	Oceania|hCoV-19/New Zealand/20CV0071/2020|EPI ISL 548106|B.1.3|New Zealand|2020-08-13	0.0004173662	Oceania
Oceania|hCoV-19/Australia/WA38/2020|EPI ISL 470855|B.1|Australia|2020-04-14	Oceania|hCoV-19/New Zealand/20CV0071/2020|EPI ISL 548106|B.1.3|New Zealand|2020-08-13	0.0004722310	Oceania
Oceania|hCoV-19/Australia/NSW367/2020|EPI ISL 451628|B.1|Australia|2020-04-14	Oceania|hCoV-19/New Zealand/20CV0071/2020|EPI ISL 548106|B.1.3|New Zealand|2020-08-13	0.0003408715	Oceania
Oceania|hCoV-19/Australia/NSW356/2020|EPI ISL 451617|B.1.5|Australia|2020-04-14	Oceania|hCoV-19/New Zealand/20CV0071/2020|EPI ISL 548106|B.1.3|New Zealand|2020-08-13	0.0003067636	Oceania
Oceania|hCoV-19/Australia/NSW610/2020|EPI ISL 490019|B.1.1|Australia|2020-04-14	Oceania|hCoV-19/New Zealand/20CV0071/2020|EPI ISL 548106|B.1.3|New Zealand|2020-08-13	0.0005455198	Oceania
Oceania|hCoV-19/Australia/VIC1344/2020|EPI ISL 430697|B.1|Australia|2020-04-14	Oceania|hCoV-19/New Zealand/20CV0071/2020|EPI ISL 548106|B.1.3|New Zealand|2020-08-13	0.0002360631	Oceania
Oceania|hCoV-19/Australia/VIC1345/2020|EPI ISL 430708|B.1.370|Australia|2020-04-14	Oceania|hCoV-19/New Zealand/20CV0071/2020|EPI ISL 548106|B.1.3|New Zealand|2020-08-13	0.0003386681	Oceania
Oceania|hCoV-19/Australia/VIC1382/2020|EPI ISL 456419|B.1.1.1|Australia|2020-04-14	Oceania|hCoV-19/New Zealand/20CV0071/2020|EPI ISL 548106|B.1.3|New Zealand|2020-08-13	0.0006439124	Oceania
Oceania|hCoV-19/Australia/VIC1386/2020|EPI ISL 521871|B.1|Australia|2020-04-14	Oceania|hCoV-19/New Zealand/20CV0071/2020|EPI ISL 548106|B.1.3|New Zealand|2020-08-13	0.0003390112	Oceania
Oceania|hCoV-19/Australia/VIC5145/2020|EPI ISL 519947|B.1.255|Australia|2020-04-14	Oceania|hCoV-19/New Zealand/20CV0071/2020|EPI ISL 548106|B.1.3|New Zealand|2020-08-13	0.0003050960	Oceania
Oceania|hCoV-19/Australia/VIC1273/2020|EPI ISL 436131|B.1|Australia|2020-04-14	Oceania|hCoV-19/New Zealand/20CV0071/2020|EPI ISL 548106|B.1.3|New Zealand|2020-08-13	0.0002376252	Oceania
Oceania|hCoV-19/Australia/VIC1372/2020|EPI ISL 456414|B.1.1|Australia|2020-04-14	Oceania|hCoV-19/New Zealand/20CV0071/2020|EPI ISL 548106|B.1.3|New Zealand|2020-08-13	0.0005438113	Oceania
Oceania|hCoV-19/Australia/VIC1373/2020|EPI ISL 456415|B.1.1|Australia|2020-04-14	Oceania|hCoV-19/New Zealand/20CV0071/2020|EPI ISL 548106|B.1.3|New Zealand|2020-08-13	0.0005136195	Oceania
Oceania|hCoV-19/Australia/VIC1387/2020|EPI ISL 561935|B.1.1.33|Australia|2020-04-14	Oceania|hCoV-19/New Zealand/20CV0071/2020|EPI ISL 548106|B.1.3|New Zealand|2020-08-13	0.0004456620	Oceania
Oceania|hCoV-19/Australia/VIC1274/2020|EPI ISL 436132|B.1.370|Australia|2020-04-14	Oceania|hCoV-19/New Zealand/20CV0071/2020|EPI ISL 548106|B.1.3|New Zealand|2020-08-13	0.0003481460	Oceania
Oceania|hCoV-19/New Zealand/20VR2539/2020|EPI ISL 456383|B.1|New Zealand|2020-04-15	Oceania|hCoV-19/New Zealand/20CV0071/2020|EPI ISL 548106|B.1.3|New Zealand|2020-08-13	0.0003035001	Oceania
Oceania|hCoV-19/New Zealand/20VR2556/2020|EPI ISL 456386|B.1|New Zealand|2020-04-15	Oceania|hCoV-19/New Zealand/20CV0071/2020|EPI ISL 548106|B.1.3|New Zealand|2020-08-13	0.0004047104	Oceania
Oceania|hCoV-19/Australia/QLD1017/2020|EPI ISL 530277|B.1|Australia|2020-04-15	Oceania|hCoV-19/New Zealand/20CV0071/2020|EPI ISL 548106|B.1.3|New Zealand|2020-08-13	0.0002697644	Oceania
Oceania|hCoV-19/Australia/QLD964/2020|EPI ISL 530238|B.1.5|Australia|2020-04-15	Oceania|hCoV-19/New Zealand/20CV0071/2020|EPI ISL 548106|B.1.3|New Zealand|2020-08-13	0.0004384655	Oceania
Oceania|hCoV-19/New Zealand/20VR2541/2020|EPI ISL 456384|B.1.1|New Zealand|2020-04-15	Oceania|hCoV-19/New Zealand/20CV0071/2020|EPI ISL 548106|B.1.3|New Zealand|2020-08-13	0.0004047407	Oceania
Oceania|hCoV-19/New Zealand/20VR2485/2020|EPI ISL 456380|B.1.1|New Zealand|2020-04-15	Oceania|hCoV-19/New Zealand/20CV0071/2020|EPI ISL 548106|B.1.3|New Zealand|2020-08-13	0.0004047407	Oceania
Oceania|hCoV-19/New Zealand/20VR2554/2020|EPI ISL 456385|B.1.5|New Zealand|2020-04-15	Oceania|hCoV-19/New Zealand/20CV0071/2020|EPI ISL 548106|B.1.3|New Zealand|2020-08-13	0.0004047103	Oceania
Oceania|hCoV-19/New Zealand/20VR2495/2020|EPI ISL 456381|B.1.1|New Zealand|2020-04-15	Oceania|hCoV-19/New Zealand/20CV0071/2020|EPI ISL 548106|B.1.3|New Zealand|2020-08-13	0.0004384908	Oceania
Oceania|hCoV-19/Australia/NSW943/2020|EPI ISL 545015|B.1.370|Australia|2020-04-15	Oceania|hCoV-19/New Zealand/20CV0071/2020|EPI ISL 548106|B.1.3|New Zealand|2020-08-13	0.0003749422	Oceania
Oceania|hCoV-19/Australia/NSW362/2020|EPI ISL 451623|B.1|Australia|2020-04-15	Oceania|hCoV-19/New Zealand/20CV0071/2020|EPI ISL 548106|B.1.3|New Zealand|2020-08-13	0.0003408555	Oceania
Oceania|hCoV-19/New Zealand/20VR2475/2020|EPI ISL 456379|B.1.1.296|New Zealand|2020-04-15	Oceania|hCoV-19/New Zealand/20CV0071/2020|EPI ISL 548106|B.1.3|New Zealand|2020-08-13	0.0005060215	Oceania
Oceania|hCoV-19/Australia/VIC1400/2020|EPI ISL 456433|B.1.370|Australia|2020-04-15	Oceania|hCoV-19/New Zealand/20CV0071/2020|EPI ISL 548106|B.1.3|New Zealand|2020-08-13	0.0003393617	Oceania
Oceania|hCoV-19/Australia/VIC1399/2020|EPI ISL 456432|B.1.370|Australia|2020-04-15	Oceania|hCoV-19/New Zealand/20CV0071/2020|EPI ISL 548106|B.1.3|New Zealand|2020-08-13	0.0003425462	Oceania
Oceania|hCoV-19/Australia/VIC1396/2020|EPI ISL 456430|B.1.1.1|Australia|2020-04-15	Oceania|hCoV-19/New Zealand/20CV0071/2020|EPI ISL 548106|B.1.3|New Zealand|2020-08-13	0.0005162516	Oceania
Oceania|hCoV-19/Australia/WA105/2020|EPI ISL 512758|B.1|Australia|2020-04-16	Oceania|hCoV-19/New Zealand/20CV0071/2020|EPI ISL 548106|B.1.3|New Zealand|2020-08-13	0.0004090812	Oceania
Oceania|hCoV-19/Australia/VIC1882/2020|EPI ISL 480592|B.1|Australia|2020-04-16	Oceania|hCoV-19/New Zealand/20CV0071/2020|EPI ISL 548106|B.1.3|New Zealand|2020-08-13	0.0003393576	Oceania
Oceania|hCoV-19/Australia/VIC1410/2020|EPI ISL 456429|B.1|Australia|2020-04-16	Oceania|hCoV-19/New Zealand/20CV0071/2020|EPI ISL 548106|B.1.3|New Zealand|2020-08-13	0.0002378917	Oceania
Oceania|hCoV-19/Australia/VIC1408/2020|EPI ISL 456426|B.1.1.1|Australia|2020-04-16	Oceania|hCoV-19/New Zealand/20CV0071/2020|EPI ISL 548106|B.1.3|New Zealand|2020-08-13	0.0005791891	Oceania
Oceania|hCoV-19/Australia/VIC1404/2020|EPI ISL 456422|B.1.1.1|Australia|2020-04-16	Oceania|hCoV-19/New Zealand/20CV0071/2020|EPI ISL 548106|B.1.3|New Zealand|2020-08-13	0.0005802763	Oceania
Oceania|hCoV-19/Australia/VIC1407/2020|EPI ISL 456424|B.1.1.1|Australia|2020-04-16	Oceania|hCoV-19/New Zealand/20CV0071/2020|EPI ISL 548106|B.1.3|New Zealand|2020-08-13	0.0005837830	Oceania
Oceania|hCoV-19/Australia/VIC1409/2020|EPI ISL 456428|B.1.1|Australia|2020-04-16	Oceania|hCoV-19/New Zealand/20CV0071/2020|EPI ISL 548106|B.1.3|New Zealand|2020-08-13	0.0004499473	Oceania
Oceania|hCoV-19/Australia/NSW2573/2020|EPI ISL 527059|B.1.1.1|Australia|2020-04-17	Oceania|hCoV-19/New Zealand/20CV0071/2020|EPI ISL 548106|B.1.3|New Zealand|2020-08-13	0.0006072033	Oceania
Oceania|hCoV-19/Australia/NSW353/2020|EPI ISL 451614|B.1.5|Australia|2020-04-17	Oceania|hCoV-19/New Zealand/20CV0071/2020|EPI ISL 548106|B.1.3|New Zealand|2020-08-13	0.0003067636	Oceania
Oceania|hCoV-19/Australia/NSW355/2020|EPI ISL 451616|B.1|Australia|2020-04-17	Oceania|hCoV-19/New Zealand/20CV0071/2020|EPI ISL 548106|B.1.3|New Zealand|2020-08-13	0.0003408715	Oceania
Oceania|hCoV-19/Australia/NSW600/2020|EPI ISL 478712|B.1|Australia|2020-04-17	Oceania|hCoV-19/New Zealand/20CV0071/2020|EPI ISL 548106|B.1.3|New Zealand|2020-08-13	0.0003749664	Oceania
Oceania|hCoV-19/Australia/NSW354/2020|EPI ISL 451615|B.1.5|Australia|2020-04-17	Oceania|hCoV-19/New Zealand/20CV0071/2020|EPI ISL 548106|B.1.3|New Zealand|2020-08-13	0.0003749489	Oceania
Oceania|hCoV-19/Australia/VIC1436/2020|EPI ISL 456441|B.1|Australia|2020-04-17	Oceania|hCoV-19/New Zealand/20CV0071/2020|EPI ISL 548106|B.1.3|New Zealand|2020-08-13	0.0004064768	Oceania
Oceania|hCoV-19/Australia/VIC1433/2020|EPI ISL 456440|B.1|Australia|2020-04-17	Oceania|hCoV-19/New Zealand/20CV0071/2020|EPI ISL 548106|B.1.3|New Zealand|2020-08-13	0.0002715405	Oceania
Oceania|hCoV-19/Australia/VIC1427/2020|EPI ISL 561936|B.1.5|Australia|2020-04-17	Oceania|hCoV-19/New Zealand/20CV0071/2020|EPI ISL 548106|B.1.3|New Zealand|2020-08-13	0.0003427357	Oceania
Oceania|hCoV-19/Australia/VIC1431/2020|EPI ISL 456438|B.1.1|Australia|2020-04-17	Oceania|hCoV-19/New Zealand/20CV0071/2020|EPI ISL 548106|B.1.3|New Zealand|2020-08-13	0.0004549557	Oceania
Oceania|hCoV-19/Australia/VIC1438/2020|EPI ISL 456442|B.1.1|Australia|2020-04-18	Oceania|hCoV-19/New Zealand/20CV0071/2020|EPI ISL 548106|B.1.3|New Zealand|2020-08-13	0.0004071985	Oceania
Oceania|hCoV-19/Australia/VIC1437/2020|EPI ISL 456437|B.1.1.1|Australia|2020-04-18	Oceania|hCoV-19/New Zealand/20CV0071/2020|EPI ISL 548106|B.1.3|New Zealand|2020-08-13	0.0006712364	Oceania
Oceania|hCoV-19/Australia/NSW363/2020|EPI ISL 451624|B.1.212|Australia|2020-04-19	Oceania|hCoV-19/New Zealand/20CV0071/2020|EPI ISL 548106|B.1.3|New Zealand|2020-08-13	0.0003408708	Oceania
Oceania|hCoV-19/Australia/VIC1441/2020|EPI ISL 456443|B.1|Australia|2020-04-19	Oceania|hCoV-19/New Zealand/20CV0071/2020|EPI ISL 548106|B.1.3|New Zealand|2020-08-13	0.0002375206	Oceania
Oceania|hCoV-19/Australia/VIC1440/2020|EPI ISL 563977|B.1|Australia|2020-04-19	Oceania|hCoV-19/New Zealand/20CV0071/2020|EPI ISL 548106|B.1.3|New Zealand|2020-08-13	0.0002375285	Oceania
Oceania|hCoV-19/Australia/WA37/2020|EPI ISL 470854|B.1|Australia|2020-04-20	Oceania|hCoV-19/New Zealand/20CV0071/2020|EPI ISL 548106|B.1.3|New Zealand|2020-08-13	0.0004385132	Oceania
Oceania|hCoV-19/Australia/NSW593/2020|EPI ISL 478705|B.1|Australia|2020-04-20	Oceania|hCoV-19/New Zealand/20CV0071/2020|EPI ISL 548106|B.1.3|New Zealand|2020-08-13	0.0003408396	Oceania
Oceania|hCoV-19/Australia/NSW369/2020|EPI ISL 451630|B.1.5|Australia|2020-04-20	Oceania|hCoV-19/New Zealand/20CV0071/2020|EPI ISL 548106|B.1.3|New Zealand|2020-08-13	0.0003067636	Oceania
Oceania|hCoV-19/Australia/VIC1450/2020|EPI ISL 562066|B.1|Australia|2020-04-20	Oceania|hCoV-19/New Zealand/20CV0071/2020|EPI ISL 548106|B.1.3|New Zealand|2020-08-13	0.0002389800	Oceania
Oceania|hCoV-19/Australia/NSW2574/2020|EPI ISL 527060|B|Australia|2020-04-21	Oceania|hCoV-19/New Zealand/20CV0071/2020|EPI ISL 548106|B.1.3|New Zealand|2020-08-13	0.0007084809	Oceania
Oceania|hCoV-19/Australia/NSW382/2020|EPI ISL 451642|B.1.5|Australia|2020-04-21	Oceania|hCoV-19/New Zealand/20CV0071/2020|EPI ISL 548106|B.1.3|New Zealand|2020-08-13	0.0004772513	Oceania
Oceania|hCoV-19/Australia/VIC1459/2020|EPI ISL 456448|B.1|Australia|2020-04-21	Oceania|hCoV-19/New Zealand/20CV0071/2020|EPI ISL 548106|B.1.3|New Zealand|2020-08-13	0.0002702144	Oceania
Oceania|hCoV-19/Australia/VIC1464/2020|EPI ISL 456446|B.1|Australia|2020-04-21	Oceania|hCoV-19/New Zealand/20CV0071/2020|EPI ISL 548106|B.1.3|New Zealand|2020-08-13	0.0002375204	Oceania
Oceania|hCoV-19/Australia/NSW488/2020|EPI ISL 455028|B.1.5|Australia|2020-04-22	Oceania|hCoV-19/New Zealand/20CV0071/2020|EPI ISL 548106|B.1.3|New Zealand|2020-08-13	0.0003067635	Oceania
Oceania|hCoV-19/Australia/VIC1466/2020|EPI ISL 456449|B.31|Australia|2020-04-22	Oceania|hCoV-19/New Zealand/20CV0071/2020|EPI ISL 548106|B.1.3|New Zealand|2020-08-13	0.0006851878	Oceania
Oceania|hCoV-19/Australia/VIC1465/2020|EPI ISL 456447|B.1|Australia|2020-04-22	Oceania|hCoV-19/New Zealand/20CV0071/2020|EPI ISL 548106|B.1.3|New Zealand|2020-08-13	0.0002430195	Oceania
Oceania|hCoV-19/Australia/NSW491/2020|EPI ISL 455031|B.1|Australia|2020-04-23	Oceania|hCoV-19/New Zealand/20CV0071/2020|EPI ISL 548106|B.1.3|New Zealand|2020-08-13	0.0003408550	Oceania
Oceania|hCoV-19/Australia/NSW489/2020|EPI ISL 455029|B.1.5|Australia|2020-04-23	Oceania|hCoV-19/New Zealand/20CV0071/2020|EPI ISL 548106|B.1.3|New Zealand|2020-08-13	0.0003067636	Oceania
Oceania|hCoV-19/New Zealand/20VR3004/2020|EPI ISL 456396|B.1.1|New Zealand|2020-04-25	Oceania|hCoV-19/New Zealand/20CV0071/2020|EPI ISL 548106|B.1.3|New Zealand|2020-08-13	0.0004384988	Oceania
Oceania|hCoV-19/New Zealand/20VR2659/2020|EPI ISL 456388|B.1.1|New Zealand|2020-04-25	Oceania|hCoV-19/New Zealand/20CV0071/2020|EPI ISL 548106|B.1.3|New Zealand|2020-08-13	0.0004047407	Oceania
Oceania|hCoV-19/New Zealand/20VR3003/2020|EPI ISL 456395|B.1.1|New Zealand|2020-04-25	Oceania|hCoV-19/New Zealand/20CV0071/2020|EPI ISL 548106|B.1.3|New Zealand|2020-08-13	0.0004384985	Oceania
Oceania|hCoV-19/New Zealand/20VR2917/2020|EPI ISL 456390|B.1.370|New Zealand|2020-04-25	Oceania|hCoV-19/New Zealand/20CV0071/2020|EPI ISL 548106|B.1.3|New Zealand|2020-08-13	0.0003372308	Oceania
Oceania|hCoV-19/New Zealand/20VR3045/2020|EPI ISL 456402|B.1.1|New Zealand|2020-04-25	Oceania|hCoV-19/New Zealand/20CV0071/2020|EPI ISL 548106|B.1.3|New Zealand|2020-08-13	0.0004047954	Oceania
Oceania|hCoV-19/New Zealand/20VR3040/2020|EPI ISL 456401|B|New Zealand|2020-04-25	Oceania|hCoV-19/New Zealand/20CV0071/2020|EPI ISL 548106|B.1.3|New Zealand|2020-08-13	0.0003781798	Oceania
Oceania|hCoV-19/New Zealand/20VR2717/2020|EPI ISL 456389|B.1.5|New Zealand|2020-04-25	Oceania|hCoV-19/New Zealand/20CV0071/2020|EPI ISL 548106|B.1.3|New Zealand|2020-08-13	0.0003465358	Oceania
Oceania|hCoV-19/Australia/WA58/2020|EPI ISL 470875|B.1|Australia|2020-04-26	Oceania|hCoV-19/New Zealand/20CV0071/2020|EPI ISL 548106|B.1.3|New Zealand|2020-08-13	0.0004065591	Oceania
Oceania|hCoV-19/Australia/NSW495/2020|EPI ISL 455035|B.1.5|Australia|2020-04-26	Oceania|hCoV-19/New Zealand/20CV0071/2020|EPI ISL 548106|B.1.3|New Zealand|2020-08-13	0.0003067635	Oceania
Oceania|hCoV-19/Australia/NSW2115/2020|EPI ISL 500621|B.1.5|Australia|2020-04-26	Oceania|hCoV-19/New Zealand/20CV0071/2020|EPI ISL 548106|B.1.3|New Zealand|2020-08-13	0.0003035260	Oceania
Oceania|hCoV-19/Australia/NSW2116/2020|EPI ISL 500622|B.6|Australia|2020-04-27	Oceania|hCoV-19/New Zealand/20CV0071/2020|EPI ISL 548106|B.1.3|New Zealand|2020-08-13	0.0006747415	Oceania
Oceania|hCoV-19/Australia/VIC1489/2020|EPI ISL 456456|B.1|Australia|2020-04-27	Oceania|hCoV-19/New Zealand/20CV0071/2020|EPI ISL 548106|B.1.3|New Zealand|2020-08-13	0.0002366934	Oceania
Oceania|hCoV-19/Australia/VIC1490/2020|EPI ISL 456457|B.4|Australia|2020-04-27	Oceania|hCoV-19/New Zealand/20CV0071/2020|EPI ISL 548106|B.1.3|New Zealand|2020-08-13	0.0007472120	Oceania
Oceania|hCoV-19/Australia/VIC1501/2020|EPI ISL 456466|B.1|Australia|2020-04-27	Oceania|hCoV-19/New Zealand/20CV0071/2020|EPI ISL 548106|B.1.3|New Zealand|2020-08-13	0.0002421536	Oceania
Oceania|hCoV-19/Australia/WA21/2020|EPI ISL 470839|B|Australia|2020-04-28	Oceania|hCoV-19/New Zealand/20CV0071/2020|EPI ISL 548106|B.1.3|New Zealand|2020-08-13	0.0006073416	Oceania
Oceania|hCoV-19/New Zealand/20VR3064/2020|EPI ISL 456403|B.4|New Zealand|2020-04-28	Oceania|hCoV-19/New Zealand/20CV0071/2020|EPI ISL 548106|B.1.3|New Zealand|2020-08-13	0.0007423466	Oceania
Oceania|hCoV-19/Australia/VIC1519/2020|EPI ISL 456458|B.4|Australia|2020-04-28	Oceania|hCoV-19/New Zealand/20CV0071/2020|EPI ISL 548106|B.1.3|New Zealand|2020-08-13	0.0007533705	Oceania
Oceania|hCoV-19/Australia/VIC1502/2020|EPI ISL 456462|B.6|Australia|2020-04-29	Oceania|hCoV-19/New Zealand/20CV0071/2020|EPI ISL 548106|B.1.3|New Zealand|2020-08-13	0.0007442200	Oceania
Oceania|hCoV-19/Australia/VIC1496/2020|EPI ISL 456460|B.4|Australia|2020-04-29	Oceania|hCoV-19/New Zealand/20CV0071/2020|EPI ISL 548106|B.1.3|New Zealand|2020-08-13	0.0007130087	Oceania
Oceania|hCoV-19/Australia/VIC1497/2020|EPI ISL 456461|B.1|Australia|2020-04-29	Oceania|hCoV-19/New Zealand/20CV0071/2020|EPI ISL 548106|B.1.3|New Zealand|2020-08-13	0.0003764286	Oceania
Oceania|hCoV-19/Australia/NSW515/2020|EPI ISL 455055|B.1.5|Australia|2020-04-30	Oceania|hCoV-19/New Zealand/20CV0071/2020|EPI ISL 548106|B.1.3|New Zealand|2020-08-13	0.0003067635	Oceania
Oceania|hCoV-19/Australia/VIC1504/2020|EPI ISL 456468|B.4|Australia|2020-04-30	Oceania|hCoV-19/New Zealand/20CV0071/2020|EPI ISL 548106|B.1.3|New Zealand|2020-08-13	0.0007131788	Oceania
Oceania|hCoV-19/Australia/VIC1505/2020|EPI ISL 456469|B.4|Australia|2020-04-30	Oceania|hCoV-19/New Zealand/20CV0071/2020|EPI ISL 548106|B.1.3|New Zealand|2020-08-13	0.0007854803	Oceania
Oceania|hCoV-19/Australia/VIC1506/2020|EPI ISL 456470|B.1|Australia|2020-04-30	Oceania|hCoV-19/New Zealand/20CV0071/2020|EPI ISL 548106|B.1.3|New Zealand|2020-08-13	0.0003478011	Oceania
Oceania|hCoV-19/Australia/NSW517/2020|EPI ISL 455057|B.1.5|Australia|2020-05-01	Oceania|hCoV-19/New Zealand/20CV0071/2020|EPI ISL 548106|B.1.3|New Zealand|2020-08-13	0.0003067634	Oceania
Oceania|hCoV-19/Australia/VIC1511/2020|EPI ISL 456476|B.1|Australia|2020-05-01	Oceania|hCoV-19/New Zealand/20CV0071/2020|EPI ISL 548106|B.1.3|New Zealand|2020-08-13	0.0003723223	Oceania
Oceania|hCoV-19/Australia/VIC1510/2020|EPI ISL 456475|B.1|Australia|2020-05-01	Oceania|hCoV-19/New Zealand/20CV0071/2020|EPI ISL 548106|B.1.3|New Zealand|2020-08-13	0.0003850180	Oceania
Oceania|hCoV-19/Australia/VIC2006/2020|EPI ISL 521903|B.4|Australia|2020-05-02	Oceania|hCoV-19/New Zealand/20CV0071/2020|EPI ISL 548106|B.1.3|New Zealand|2020-08-13	0.0008774721	Oceania
Oceania|hCoV-19/Australia/VIC1513/2020|EPI ISL 456477|B.1.1|Australia|2020-05-02	Oceania|hCoV-19/New Zealand/20CV0071/2020|EPI ISL 548106|B.1.3|New Zealand|2020-08-13	0.0005421164	Oceania
Oceania|hCoV-19/Australia/VIC1736/2020|EPI ISL 456633|B.4|Australia|2020-05-02	Oceania|hCoV-19/New Zealand/20CV0071/2020|EPI ISL 548106|B.1.3|New Zealand|2020-08-13	0.0008853871	Oceania
Oceania|hCoV-19/Australia/VIC1738/2020|EPI ISL 456635|B.4|Australia|2020-05-02	Oceania|hCoV-19/New Zealand/20CV0071/2020|EPI ISL 548106|B.1.3|New Zealand|2020-08-13	0.0008607574	Oceania
Oceania|hCoV-19/Australia/VIC1737/2020|EPI ISL 456634|B.1.246|Australia|2020-05-02	Oceania|hCoV-19/New Zealand/20CV0071/2020|EPI ISL 548106|B.1.3|New Zealand|2020-08-13	0.0003454421	Oceania
Oceania|hCoV-19/Australia/NSW521/2020|EPI ISL 455061|B.1.5|Australia|2020-05-03	Oceania|hCoV-19/New Zealand/20CV0071/2020|EPI ISL 548106|B.1.3|New Zealand|2020-08-13	0.0003067631	Oceania
Oceania|hCoV-19/Australia/VIC1560/2020|EPI ISL 456483|B.1|Australia|2020-05-03	Oceania|hCoV-19/New Zealand/20CV0071/2020|EPI ISL 548106|B.1.3|New Zealand|2020-08-13	0.0004413404	Oceania
Oceania|hCoV-19/Australia/VIC1558/2020|EPI ISL 456481|B.1.246|Australia|2020-05-03	Oceania|hCoV-19/New Zealand/20CV0071/2020|EPI ISL 548106|B.1.3|New Zealand|2020-08-13	0.0003514383	Oceania
Oceania|hCoV-19/Australia/NSW520/2020|EPI ISL 455060|B.1|Australia|2020-05-04	Oceania|hCoV-19/New Zealand/20CV0071/2020|EPI ISL 548106|B.1.3|New Zealand|2020-08-13	0.0003408550	Oceania
Oceania|hCoV-19/Australia/NSW518/2020|EPI ISL 455058|B.1.5|Australia|2020-05-05	Oceania|hCoV-19/New Zealand/20CV0071/2020|EPI ISL 548106|B.1.3|New Zealand|2020-08-13	0.0003067636	Oceania
Oceania|hCoV-19/Australia/VIC1800/2020|EPI ISL 480607|B.1|Australia|2020-05-05	Oceania|hCoV-19/New Zealand/20CV0071/2020|EPI ISL 548106|B.1.3|New Zealand|2020-08-13	0.0003733250	Oceania
Oceania|hCoV-19/Australia/VIC1733/2020|EPI ISL 456631|B.4|Australia|2020-05-05	Oceania|hCoV-19/New Zealand/20CV0071/2020|EPI ISL 548106|B.1.3|New Zealand|2020-08-13	0.0007604333	Oceania
Oceania|hCoV-19/Australia/SAP212/2020|EPI ISL 467989|B.1.5|Australia|2020-05-05	Oceania|hCoV-19/New Zealand/20CV0071/2020|EPI ISL 548106|B.1.3|New Zealand|2020-08-13	0.0003103915	Oceania
Oceania|hCoV-19/Australia/NSW531/2020|EPI ISL 455070|B.1.5|Australia|2020-05-06	Oceania|hCoV-19/New Zealand/20CV0071/2020|EPI ISL 548106|B.1.3|New Zealand|2020-08-13	0.0003408554	Oceania
Oceania|hCoV-19/Australia/VIC1585/2020|EPI ISL 456504|B.1|Australia|2020-05-06	Oceania|hCoV-19/New Zealand/20CV0071/2020|EPI ISL 548106|B.1.3|New Zealand|2020-08-13	0.0003727685	Oceania
Oceania|hCoV-19/Australia/VIC1566/2020|EPI ISL 456484|B.1.246|Australia|2020-05-06	Oceania|hCoV-19/New Zealand/20CV0071/2020|EPI ISL 548106|B.1.3|New Zealand|2020-08-13	0.0003391404	Oceania
Oceania|hCoV-19/Australia/VIC1584/2020|EPI ISL 456503|B.1|Australia|2020-05-06	Oceania|hCoV-19/New Zealand/20CV0071/2020|EPI ISL 548106|B.1.3|New Zealand|2020-08-13	0.0003733121	Oceania
Oceania|hCoV-19/Australia/VIC1583/2020|EPI ISL 456502|B.6|Australia|2020-05-06	Oceania|hCoV-19/New Zealand/20CV0071/2020|EPI ISL 548106|B.1.3|New Zealand|2020-08-13	0.0007468725	Oceania
Oceania|hCoV-19/Australia/VIC1621/2020|EPI ISL 456529|B.1.272|Australia|2020-05-06	Oceania|hCoV-19/New Zealand/20CV0071/2020|EPI ISL 548106|B.1.3|New Zealand|2020-08-13	0.0004085871	Oceania
Oceania|hCoV-19/Australia/VIC1617/2020|EPI ISL 456525|B.1|Australia|2020-05-06	Oceania|hCoV-19/New Zealand/20CV0071/2020|EPI ISL 548106|B.1.3|New Zealand|2020-08-13	0.0003769832	Oceania
Oceania|hCoV-19/Australia/NSW530/2020|EPI ISL 455069|B.1.5|Australia|2020-05-07	Oceania|hCoV-19/New Zealand/20CV0071/2020|EPI ISL 548106|B.1.3|New Zealand|2020-08-13	0.0003067630	Oceania
Oceania|hCoV-19/Australia/WA62/2020|EPI ISL 512715|B.1.247|Australia|2020-05-07	Oceania|hCoV-19/New Zealand/20CV0071/2020|EPI ISL 548106|B.1.3|New Zealand|2020-08-13	0.0004431701	Oceania
Oceania|hCoV-19/Australia/VIC1572/2020|EPI ISL 456489|B.1|Australia|2020-05-07	Oceania|hCoV-19/New Zealand/20CV0071/2020|EPI ISL 548106|B.1.3|New Zealand|2020-08-13	0.0003432753	Oceania
Oceania|hCoV-19/Australia/NSW532/2020|EPI ISL 455071|B.1|Australia|2020-05-08	Oceania|hCoV-19/New Zealand/20CV0071/2020|EPI ISL 548106|B.1.3|New Zealand|2020-08-13	0.0004090434	Oceania
Oceania|hCoV-19/Australia/VIC1665/2020|EPI ISL 456566|B.1.247|Australia|2020-05-09	Oceania|hCoV-19/New Zealand/20CV0071/2020|EPI ISL 548106|B.1.3|New Zealand|2020-08-13	0.0004073827	Oceania
Oceania|hCoV-19/Australia/VIC1664/2020|EPI ISL 456565|B.1|Australia|2020-05-10	Oceania|hCoV-19/New Zealand/20CV0071/2020|EPI ISL 548106|B.1.3|New Zealand|2020-08-13	0.0004048145	Oceania
Oceania|hCoV-19/Australia/VIC1599/2020|EPI ISL 456499|B.1.255|Australia|2020-05-10	Oceania|hCoV-19/New Zealand/20CV0071/2020|EPI ISL 548106|B.1.3|New Zealand|2020-08-13	0.0004074552	Oceania
Oceania|hCoV-19/Australia/WA84/2020|EPI ISL 512737|B.1.247|Australia|2020-05-11	Oceania|hCoV-19/New Zealand/20CV0071/2020|EPI ISL 548106|B.1.3|New Zealand|2020-08-13	0.0004772700	Oceania
Oceania|hCoV-19/Australia/VIC1593/2020|EPI ISL 456513|B.1.246|Australia|2020-05-11	Oceania|hCoV-19/New Zealand/20CV0071/2020|EPI ISL 548106|B.1.3|New Zealand|2020-08-13	0.0003732903	Oceania
Oceania|hCoV-19/Australia/VIC1592/2020|EPI ISL 456512|B.1.246|Australia|2020-05-11	Oceania|hCoV-19/New Zealand/20CV0071/2020|EPI ISL 548106|B.1.3|New Zealand|2020-08-13	0.0003393475	Oceania
Oceania|hCoV-19/Australia/VIC1591/2020|EPI ISL 456511|B.1.1|Australia|2020-05-11	Oceania|hCoV-19/New Zealand/20CV0071/2020|EPI ISL 548106|B.1.3|New Zealand|2020-08-13	0.0005441811	Oceania
Oceania|hCoV-19/Australia/VIC1663/2020|EPI ISL 456564|B.1.246|Australia|2020-05-11	Oceania|hCoV-19/New Zealand/20CV0071/2020|EPI ISL 548106|B.1.3|New Zealand|2020-08-13	0.0003422505	Oceania
Oceania|hCoV-19/Australia/NSW551/2020|EPI ISL 455090|B.1.246|Australia|2020-05-12	Oceania|hCoV-19/New Zealand/20CV0071/2020|EPI ISL 548106|B.1.3|New Zealand|2020-08-13	0.0003749415	Oceania
Oceania|hCoV-19/Australia/WA63/2020|EPI ISL 512716|B.1.247|Australia|2020-05-12	Oceania|hCoV-19/New Zealand/20CV0071/2020|EPI ISL 548106|B.1.3|New Zealand|2020-08-13	0.0004772700	Oceania
Oceania|hCoV-19/Australia/NSW2292/2020|EPI ISL 500703|B.1.246|Australia|2020-05-12	Oceania|hCoV-19/New Zealand/20CV0071/2020|EPI ISL 548106|B.1.3|New Zealand|2020-08-13	0.0003709850	Oceania
Oceania|hCoV-19/Australia/NSW552/2020|EPI ISL 455091|B.1|Australia|2020-05-13	Oceania|hCoV-19/New Zealand/20CV0071/2020|EPI ISL 548106|B.1.3|New Zealand|2020-08-13	0.0004772652	Oceania
Oceania|hCoV-19/Australia/NSW535/2020|EPI ISL 455074|B.1.1|Australia|2020-05-13	Oceania|hCoV-19/New Zealand/20CV0071/2020|EPI ISL 548106|B.1.3|New Zealand|2020-08-13	0.0004772876	Oceania
Oceania|hCoV-19/Australia/VIC1612/2020|EPI ISL 456522|B.1.247|Australia|2020-05-13	Oceania|hCoV-19/New Zealand/20CV0071/2020|EPI ISL 548106|B.1.3|New Zealand|2020-08-13	0.0004096349	Oceania
Oceania|hCoV-19/Australia/VIC1651/2020|EPI ISL 456553|B.6|Australia|2020-05-14	Oceania|hCoV-19/New Zealand/20CV0071/2020|EPI ISL 548106|B.1.3|New Zealand|2020-08-13	0.0006790427	Oceania
Oceania|hCoV-19/Australia/VIC1631/2020|EPI ISL 456536|B.6|Australia|2020-05-14	Oceania|hCoV-19/New Zealand/20CV0071/2020|EPI ISL 548106|B.1.3|New Zealand|2020-08-13	0.0007812679	Oceania
Oceania|hCoV-19/Australia/VIC1653/2020|EPI ISL 456555|B.6|Australia|2020-05-14	Oceania|hCoV-19/New Zealand/20CV0071/2020|EPI ISL 548106|B.1.3|New Zealand|2020-08-13	0.0006797435	Oceania
Oceania|hCoV-19/Australia/VIC1652/2020|EPI ISL 456554|B.1.186|Australia|2020-05-14	Oceania|hCoV-19/New Zealand/20CV0071/2020|EPI ISL 548106|B.1.3|New Zealand|2020-08-13	0.0004197966	Oceania
Oceania|hCoV-19/Australia/VIC1629/2020|EPI ISL 456534|B.6|Australia|2020-05-14	Oceania|hCoV-19/New Zealand/20CV0071/2020|EPI ISL 548106|B.1.3|New Zealand|2020-08-13	0.0007418361	Oceania
Oceania|hCoV-19/Australia/VIC1679/2020|EPI ISL 456581|B.1.275|Australia|2020-05-16	Oceania|hCoV-19/New Zealand/20CV0071/2020|EPI ISL 548106|B.1.3|New Zealand|2020-08-13	0.0004412181	Oceania
Oceania|hCoV-19/Australia/ACT0074/2020|EPI ISL 498534|B.1.5|Australia|2020-05-16	Oceania|hCoV-19/New Zealand/20CV0071/2020|EPI ISL 548106|B.1.3|New Zealand|2020-08-13	0.0003133960	Oceania
Oceania|hCoV-19/Australia/VIC1698/2020|EPI ISL 456585|B.1|Australia|2020-05-17	Oceania|hCoV-19/New Zealand/20CV0071/2020|EPI ISL 548106|B.1.3|New Zealand|2020-08-13	0.0004112644	Oceania
Oceania|hCoV-19/Australia/NSW553/2020|EPI ISL 455092|B.1.275|Australia|2020-05-18	Oceania|hCoV-19/New Zealand/20CV0071/2020|EPI ISL 548106|B.1.3|New Zealand|2020-08-13	0.0005114072	Oceania
Oceania|hCoV-19/Australia/VIC1710/2020|EPI ISL 456615|B.1|Australia|2020-05-19	Oceania|hCoV-19/New Zealand/20CV0071/2020|EPI ISL 548106|B.1.3|New Zealand|2020-08-13	0.0004150471	Oceania
Oceania|hCoV-19/Australia/NSW554/2020|EPI ISL 455093|B.1.275|Australia|2020-05-20	Oceania|hCoV-19/New Zealand/20CV0071/2020|EPI ISL 548106|B.1.3|New Zealand|2020-08-13	0.0005114312	Oceania
Oceania|hCoV-19/Australia/NSW2306/2020|EPI ISL 500704|B.1.275|Australia|2020-05-20	Oceania|hCoV-19/New Zealand/20CV0071/2020|EPI ISL 548106|B.1.3|New Zealand|2020-08-13	0.0005060158	Oceania
Oceania|hCoV-19/Australia/VIC1688/2020|EPI ISL 456590|B.1|Australia|2020-05-20	Oceania|hCoV-19/New Zealand/20CV0071/2020|EPI ISL 548106|B.1.3|New Zealand|2020-08-13	0.0004534350	Oceania
Oceania|hCoV-19/Australia/VIC1775/2020|EPI ISL 456644|B.1.1.52|Australia|2020-05-21	Oceania|hCoV-19/New Zealand/20CV0071/2020|EPI ISL 548106|B.1.3|New Zealand|2020-08-13	0.0005848904	Oceania
Oceania|hCoV-19/Australia/VIC1797/2020|EPI ISL 480621|B.6|Australia|2020-05-23	Oceania|hCoV-19/New Zealand/20CV0071/2020|EPI ISL 548106|B.1.3|New Zealand|2020-08-13	0.0006873577	Oceania
Oceania|hCoV-19/Australia/NSW2314/2020|EPI ISL 500706|A|Australia|2020-05-24	Oceania|hCoV-19/New Zealand/20CV0071/2020|EPI ISL 548106|B.1.3|New Zealand|2020-08-13	0.0006409678	Oceania
Oceania|hCoV-19/Australia/NSW560/2020|EPI ISL 455099|A|Australia|2020-05-24	Oceania|hCoV-19/New Zealand/20CV0071/2020|EPI ISL 548106|B.1.3|New Zealand|2020-08-13	0.0005796166	Oceania
Oceania|hCoV-19/Australia/VIC1743/2020|EPI ISL 456638|B.1.255|Australia|2020-05-24	Oceania|hCoV-19/New Zealand/20CV0071/2020|EPI ISL 548106|B.1.3|New Zealand|2020-08-13	0.0003777554	Oceania
Oceania|hCoV-19/Australia/VIC1783/2020|EPI ISL 456646|B.1|Australia|2020-05-26	Oceania|hCoV-19/New Zealand/20CV0071/2020|EPI ISL 548106|B.1.3|New Zealand|2020-08-13	0.0003799255	Oceania
Oceania|hCoV-19/Australia/NSW615/2020|EPI ISL 490024|B.1.36|Australia|2020-05-27	Oceania|hCoV-19/New Zealand/20CV0071/2020|EPI ISL 548106|B.1.3|New Zealand|2020-08-13	0.0004772141	Oceania
Oceania|hCoV-19/Australia/VIC1787/2020|EPI ISL 456649|A|Australia|2020-05-27	Oceania|hCoV-19/New Zealand/20CV0071/2020|EPI ISL 548106|B.1.3|New Zealand|2020-08-13	0.0007472042	Oceania
Oceania|hCoV-19/Australia/VIC1786/2020|EPI ISL 456648|B.1.1|Australia|2020-05-27	Oceania|hCoV-19/New Zealand/20CV0071/2020|EPI ISL 548106|B.1.3|New Zealand|2020-08-13	0.0006881111	Oceania
Oceania|hCoV-19/Australia/VIC1826/2020|EPI ISL 521876|B.1|Australia|2020-05-28	Oceania|hCoV-19/New Zealand/20CV0071/2020|EPI ISL 548106|B.1.3|New Zealand|2020-08-13	0.0004384123	Oceania
Oceania|hCoV-19/Australia/VIC1804/2020|EPI ISL 480630|B.1|Australia|2020-05-28	Oceania|hCoV-19/New Zealand/20CV0071/2020|EPI ISL 548106|B.1.3|New Zealand|2020-08-13	0.0004086065	Oceania
Oceania|hCoV-19/Australia/VIC1825/2020|EPI ISL 521875|B.6|Australia|2020-05-29	Oceania|hCoV-19/New Zealand/20CV0071/2020|EPI ISL 548106|B.1.3|New Zealand|2020-08-13	0.0006747414	Oceania
Oceania|hCoV-19/Australia/VIC1803/2020|EPI ISL 480629|B.6|Australia|2020-05-29	Oceania|hCoV-19/New Zealand/20CV0071/2020|EPI ISL 548106|B.1.3|New Zealand|2020-08-13	0.0006883477	Oceania
Oceania|hCoV-19/Australia/VIC1838/2020|EPI ISL 521884|B.1.1|Australia|2020-05-30	Oceania|hCoV-19/New Zealand/20CV0071/2020|EPI ISL 548106|B.1.3|New Zealand|2020-08-13	0.0004722389	Oceania
Oceania|hCoV-19/Australia/WA64/2020|EPI ISL 512717|B.1|Australia|2020-05-30	Oceania|hCoV-19/New Zealand/20CV0071/2020|EPI ISL 548106|B.1.3|New Zealand|2020-08-13	0.0006478705	Oceania
Oceania|hCoV-19/Australia/VIC1816/2020|EPI ISL 480640|B.1.1|Australia|2020-05-30	Oceania|hCoV-19/New Zealand/20CV0071/2020|EPI ISL 548106|B.1.3|New Zealand|2020-08-13	0.0004752525	Oceania
Oceania|hCoV-19/Australia/NSW621/2020|EPI ISL 490030|B.1.1.1|Australia|2020-05-31	Oceania|hCoV-19/New Zealand/20CV0071/2020|EPI ISL 548106|B.1.3|New Zealand|2020-08-13	0.0007160983	Oceania
Oceania|hCoV-19/Australia/VIC1894/2020|EPI ISL 480650|B.1.1|Australia|2020-05-31	Oceania|hCoV-19/New Zealand/20CV0071/2020|EPI ISL 548106|B.1.3|New Zealand|2020-08-13	0.0004752848	Oceania
Oceania|hCoV-19/Australia/VIC1892/2020|EPI ISL 480649|B.6|Australia|2020-05-31	Oceania|hCoV-19/New Zealand/20CV0071/2020|EPI ISL 548106|B.1.3|New Zealand|2020-08-13	0.0007168600	Oceania
Oceania|hCoV-19/Australia/VIC1820/2020|EPI ISL 561722|B|Australia|2020-05-31	Oceania|hCoV-19/New Zealand/20CV0071/2020|EPI ISL 548106|B.1.3|New Zealand|2020-08-13	0.0005530445	Oceania
Oceania|hCoV-19/Australia/VIC2013/2020|EPI ISL 480655|B.1.1.1|Australia|2020-06-01	Oceania|hCoV-19/New Zealand/20CV0071/2020|EPI ISL 548106|B.1.3|New Zealand|2020-08-13	0.0006448568	Oceania
Oceania|hCoV-19/Australia/VIC1899/2020|EPI ISL 480653|B.1.247|Australia|2020-06-01	Oceania|hCoV-19/New Zealand/20CV0071/2020|EPI ISL 548106|B.1.3|New Zealand|2020-08-13	0.0004072391	Oceania
Oceania|hCoV-19/Australia/VIC2011/2020|EPI ISL 480656|B.1.186|Australia|2020-06-01	Oceania|hCoV-19/New Zealand/20CV0071/2020|EPI ISL 548106|B.1.3|New Zealand|2020-08-13	0.0004108476	Oceania
Oceania|hCoV-19/Australia/VIC2012/2020|EPI ISL 480654|B.1.1.1|Australia|2020-06-01	Oceania|hCoV-19/New Zealand/20CV0071/2020|EPI ISL 548106|B.1.3|New Zealand|2020-08-13	0.0007087679	Oceania
Oceania|hCoV-19/Australia/VIC2021/2020|EPI ISL 480663|B.1.247|Australia|2020-06-03	Oceania|hCoV-19/New Zealand/20CV0071/2020|EPI ISL 548106|B.1.3|New Zealand|2020-08-13	0.0005873029	Oceania
Oceania|hCoV-19/Australia/WA67/2020|EPI ISL 512720|B.1.1|Australia|2020-06-04	Oceania|hCoV-19/New Zealand/20CV0071/2020|EPI ISL 548106|B.1.3|New Zealand|2020-08-13	0.0005116622	Oceania
Oceania|hCoV-19/Australia/VIC2025/2020|EPI ISL 480665|B.1.1.1|Australia|2020-06-05	Oceania|hCoV-19/New Zealand/20CV0071/2020|EPI ISL 548106|B.1.3|New Zealand|2020-08-13	0.0006074038	Oceania
Oceania|hCoV-19/Australia/VIC2027/2020|EPI ISL 480668|B.1.160|Australia|2020-06-06	Oceania|hCoV-19/New Zealand/20CV0071/2020|EPI ISL 548106|B.1.3|New Zealand|2020-08-13	0.0006073198	Oceania
Oceania|hCoV-19/Australia/VIC2026/2020|EPI ISL 480667|B.1.247|Australia|2020-06-06	Oceania|hCoV-19/New Zealand/20CV0071/2020|EPI ISL 548106|B.1.3|New Zealand|2020-08-13	0.0004066320	Oceania
Oceania|hCoV-19/Australia/NSW613/2020|EPI ISL 490022|B.1.1|Australia|2020-06-07	Oceania|hCoV-19/New Zealand/20CV0071/2020|EPI ISL 548106|B.1.3|New Zealand|2020-08-13	0.0006137353	Oceania
Oceania|hCoV-19/Australia/VIC1944/2020|EPI ISL 480669|B.1.1.1|Australia|2020-06-07	Oceania|hCoV-19/New Zealand/20CV0071/2020|EPI ISL 548106|B.1.3|New Zealand|2020-08-13	0.0006072809	Oceania
Oceania|hCoV-19/Australia/NSW597/2020|EPI ISL 478709|B.4|Australia|2020-06-08	Oceania|hCoV-19/New Zealand/20CV0071/2020|EPI ISL 548106|B.1.3|New Zealand|2020-08-13	0.0008527341	Oceania
Oceania|hCoV-19/Australia/NSW598/2020|EPI ISL 478710|B.1.255|Australia|2020-06-08	Oceania|hCoV-19/New Zealand/20CV0071/2020|EPI ISL 548106|B.1.3|New Zealand|2020-08-13	0.0003749598	Oceania
Oceania|hCoV-19/Australia/VIC1950/2020|EPI ISL 480674|B.1.275|Australia|2020-06-09	Oceania|hCoV-19/New Zealand/20CV0071/2020|EPI ISL 548106|B.1.3|New Zealand|2020-08-13	0.0005059987	Oceania
Oceania|hCoV-19/Australia/NSW631/2020|EPI ISL 490040|B.1.1|Australia|2020-06-09	Oceania|hCoV-19/New Zealand/20CV0071/2020|EPI ISL 548106|B.1.3|New Zealand|2020-08-13	0.0006137532	Oceania
Oceania|hCoV-19/Australia/VIC1948/2020|EPI ISL 480672|B.1.1|Australia|2020-06-09	Oceania|hCoV-19/New Zealand/20CV0071/2020|EPI ISL 548106|B.1.3|New Zealand|2020-08-13	0.0005059893	Oceania
Oceania|hCoV-19/Australia/VIC1953/2020|EPI ISL 480677|B.1.246|Australia|2020-06-09	Oceania|hCoV-19/New Zealand/20CV0071/2020|EPI ISL 548106|B.1.3|New Zealand|2020-08-13	0.0003710241	Oceania
Oceania|hCoV-19/Australia/VIC1949/2020|EPI ISL 480673|B.1.275|Australia|2020-06-09	Oceania|hCoV-19/New Zealand/20CV0071/2020|EPI ISL 548106|B.1.3|New Zealand|2020-08-13	0.0007120127	Oceania
Oceania|hCoV-19/Australia/VIC1945/2020|EPI ISL 480670|B.1.1.1|Australia|2020-06-09	Oceania|hCoV-19/New Zealand/20CV0071/2020|EPI ISL 548106|B.1.3|New Zealand|2020-08-13	0.0005900603	Oceania
Oceania|hCoV-19/Australia/VIC1954/2020|EPI ISL 480678|B.1.160|Australia|2020-06-10	Oceania|hCoV-19/New Zealand/20CV0071/2020|EPI ISL 548106|B.1.3|New Zealand|2020-08-13	0.0005396680	Oceania
Oceania|hCoV-19/Australia/NSW612/2020|EPI ISL 490021|B.1.1.1|Australia|2020-06-10	Oceania|hCoV-19/New Zealand/20CV0071/2020|EPI ISL 548106|B.1.3|New Zealand|2020-08-13	0.0007502842	Oceania
Oceania|hCoV-19/Australia/VIC1951/2020|EPI ISL 480675|B.1|Australia|2020-06-10	Oceania|hCoV-19/New Zealand/20CV0071/2020|EPI ISL 548106|B.1.3|New Zealand|2020-08-13	0.0004384477	Oceania
Oceania|hCoV-19/Australia/VIC1958/2020|EPI ISL 480682|B.1.1|Australia|2020-06-11	Oceania|hCoV-19/New Zealand/20CV0071/2020|EPI ISL 548106|B.1.3|New Zealand|2020-08-13	0.0005060060	Oceania
Oceania|hCoV-19/Australia/VIC1955/2020|EPI ISL 480679|B.1.1.1|Australia|2020-06-11	Oceania|hCoV-19/New Zealand/20CV0071/2020|EPI ISL 548106|B.1.3|New Zealand|2020-08-13	0.0006748320	Oceania
Oceania|hCoV-19/Australia/VIC1956/2020|EPI ISL 480680|B.1.1.1|Australia|2020-06-11	Oceania|hCoV-19/New Zealand/20CV0071/2020|EPI ISL 548106|B.1.3|New Zealand|2020-08-13	0.0005739497	Oceania
Oceania|hCoV-19/Australia/NSW2410/2020|EPI ISL 527011|B.1|Australia|2020-06-12	Oceania|hCoV-19/New Zealand/20CV0071/2020|EPI ISL 548106|B.1.3|New Zealand|2020-08-13	0.0003709491	Oceania
Oceania|hCoV-19/Australia/NSW599/2020|EPI ISL 478711|B.1|Australia|2020-06-12	Oceania|hCoV-19/New Zealand/20CV0071/2020|EPI ISL 548106|B.1.3|New Zealand|2020-08-13	0.0004090364	Oceania
Oceania|hCoV-19/Australia/VIC1965/2020|EPI ISL 480688|B.1.1.1|Australia|2020-06-12	Oceania|hCoV-19/New Zealand/20CV0071/2020|EPI ISL 548106|B.1.3|New Zealand|2020-08-13	0.0006143076	Oceania
Oceania|hCoV-19/Australia/VIC2038/2020|EPI ISL 480689|B.6|Australia|2020-06-12	Oceania|hCoV-19/New Zealand/20CV0071/2020|EPI ISL 548106|B.1.3|New Zealand|2020-08-13	0.0007586508	Oceania
Oceania|hCoV-19/Australia/NSW614/2020|EPI ISL 490023|B.1|Australia|2020-06-13	Oceania|hCoV-19/New Zealand/20CV0071/2020|EPI ISL 548106|B.1.3|New Zealand|2020-08-13	0.0006479887	Oceania
Oceania|hCoV-19/Australia/NSW2411/2020|EPI ISL 527012|B.1.1.33|Australia|2020-06-13	Oceania|hCoV-19/New Zealand/20CV0071/2020|EPI ISL 548106|B.1.3|New Zealand|2020-08-13	0.0006072809	Oceania
Oceania|hCoV-19/Australia/VIC2216/2020|EPI ISL 521956|B.1.247|Australia|2020-06-14	Oceania|hCoV-19/New Zealand/20CV0071/2020|EPI ISL 548106|B.1.3|New Zealand|2020-08-13	0.0004046800	Oceania
Oceania|hCoV-19/Australia/VIC2220/2020|EPI ISL 521959|B.1|Australia|2020-06-14	Oceania|hCoV-19/New Zealand/20CV0071/2020|EPI ISL 548106|B.1.3|New Zealand|2020-08-13	0.0004764434	Oceania
Oceania|hCoV-19/Australia/VIC2091/2020|EPI ISL 480703|B.1.247|Australia|2020-06-14	Oceania|hCoV-19/New Zealand/20CV0071/2020|EPI ISL 548106|B.1.3|New Zealand|2020-08-13	0.0004105126	Oceania
Oceania|hCoV-19/Australia/VIC2093/2020|EPI ISL 480704|B.6|Australia|2020-06-15	Oceania|hCoV-19/New Zealand/20CV0071/2020|EPI ISL 548106|B.1.3|New Zealand|2020-08-13	0.0007761130	Oceania
Oceania|hCoV-19/Australia/ACT0084/2020|EPI ISL 498543|B.1.246|Australia|2020-06-15	Oceania|hCoV-19/New Zealand/20CV0071/2020|EPI ISL 548106|B.1.3|New Zealand|2020-08-13	0.0004047806	Oceania
Oceania|hCoV-19/Australia/VIC2098/2020|EPI ISL 480707|B.1|Australia|2020-06-15	Oceania|hCoV-19/New Zealand/20CV0071/2020|EPI ISL 548106|B.1.3|New Zealand|2020-08-13	0.0004411848	Oceania
Oceania|hCoV-19/Australia/VIC2099/2020|EPI ISL 480708|B.1.246|Australia|2020-06-15	Oceania|hCoV-19/New Zealand/20CV0071/2020|EPI ISL 548106|B.1.3|New Zealand|2020-08-13	0.0004072529	Oceania
Oceania|hCoV-19/Australia/VIC2095/2020|EPI ISL 480705|B.1.1.1|Australia|2020-06-15	Oceania|hCoV-19/New Zealand/20CV0071/2020|EPI ISL 548106|B.1.3|New Zealand|2020-08-13	0.0008158029	Oceania
Oceania|hCoV-19/Australia/NSW632/2020|EPI ISL 490041|B.1|Australia|2020-06-16	Oceania|hCoV-19/New Zealand/20CV0071/2020|EPI ISL 548106|B.1.3|New Zealand|2020-08-13	0.0006477935	Oceania
Oceania|hCoV-19/Australia/NSW616/2020|EPI ISL 490025|B.1|Australia|2020-06-16	Oceania|hCoV-19/New Zealand/20CV0071/2020|EPI ISL 548106|B.1.3|New Zealand|2020-08-13	0.0004090364	Oceania
Oceania|hCoV-19/Australia/VIC2111/2020|EPI ISL 480717|B.1.160|Australia|2020-06-16	Oceania|hCoV-19/New Zealand/20CV0071/2020|EPI ISL 548106|B.1.3|New Zealand|2020-08-13	0.0005734937	Oceania
Oceania|hCoV-19/Australia/VIC2110/2020|EPI ISL 480716|B.1|Australia|2020-06-16	Oceania|hCoV-19/New Zealand/20CV0071/2020|EPI ISL 548106|B.1.3|New Zealand|2020-08-13	0.0004386820	Oceania
Oceania|hCoV-19/Australia/VIC2108/2020|EPI ISL 480715|B.1.1.1|Australia|2020-06-16	Oceania|hCoV-19/New Zealand/20CV0071/2020|EPI ISL 548106|B.1.3|New Zealand|2020-08-13	0.0005742138	Oceania
Oceania|hCoV-19/Australia/VIC2119/2020|EPI ISL 487271|B.1.36|Australia|2020-06-17	Oceania|hCoV-19/New Zealand/20CV0071/2020|EPI ISL 548106|B.1.3|New Zealand|2020-08-13	0.0004722076	Oceania
Oceania|hCoV-19/Australia/VIC2117/2020|EPI ISL 480722|B.1.1.1|Australia|2020-06-17	Oceania|hCoV-19/New Zealand/20CV0071/2020|EPI ISL 548106|B.1.3|New Zealand|2020-08-13	0.0007094142	Oceania
Oceania|hCoV-19/Australia/VIC2129/2020|EPI ISL 480728|B.4|Australia|2020-06-19	Oceania|hCoV-19/New Zealand/20CV0071/2020|EPI ISL 548106|B.1.3|New Zealand|2020-08-13	0.0008435478	Oceania
Oceania|hCoV-19/Australia/NSW2415/2020|EPI ISL 527013|B.1.1.1|Australia|2020-06-19	Oceania|hCoV-19/New Zealand/20CV0071/2020|EPI ISL 548106|B.1.3|New Zealand|2020-08-13	0.0006747806	Oceania
Oceania|hCoV-19/Australia/VIC2081/2020|EPI ISL 521912|B.1.160|Australia|2020-06-19	Oceania|hCoV-19/New Zealand/20CV0071/2020|EPI ISL 548106|B.1.3|New Zealand|2020-08-13	0.0005734354	Oceania
Oceania|hCoV-19/Australia/NSW606/2020|EPI ISL 478718|B.1.1.33|Australia|2020-06-19	Oceania|hCoV-19/New Zealand/20CV0071/2020|EPI ISL 548106|B.1.3|New Zealand|2020-08-13	0.0004772876	Oceania
Oceania|hCoV-19/Australia/NSW620/2020|EPI ISL 490029|B.1|Australia|2020-06-19	Oceania|hCoV-19/New Zealand/20CV0071/2020|EPI ISL 548106|B.1.3|New Zealand|2020-08-13	0.0005796473	Oceania
Oceania|hCoV-19/Australia/NSW619/2020|EPI ISL 490028|B.1.1.1|Australia|2020-06-19	Oceania|hCoV-19/New Zealand/20CV0071/2020|EPI ISL 548106|B.1.3|New Zealand|2020-08-13	0.0006820283	Oceania
Oceania|hCoV-19/Australia/NSW605/2020|EPI ISL 478717|B.1|Australia|2020-06-19	Oceania|hCoV-19/New Zealand/20CV0071/2020|EPI ISL 548106|B.1.3|New Zealand|2020-08-13	0.0003749664	Oceania
Oceania|hCoV-19/Australia/NSW618/2020|EPI ISL 490027|B.1|Australia|2020-06-19	Oceania|hCoV-19/New Zealand/20CV0071/2020|EPI ISL 548106|B.1.3|New Zealand|2020-08-13	0.0006137749	Oceania
Oceania|hCoV-19/Australia/VIC2142/2020|EPI ISL 480743|B.1.160|Australia|2020-06-19	Oceania|hCoV-19/New Zealand/20CV0071/2020|EPI ISL 548106|B.1.3|New Zealand|2020-08-13	0.0005397841	Oceania
Oceania|hCoV-19/Australia/VIC2137/2020|EPI ISL 480738|B.1.5|Australia|2020-06-20	Oceania|hCoV-19/New Zealand/20CV0071/2020|EPI ISL 548106|B.1.3|New Zealand|2020-08-13	0.0004384908	Oceania
Oceania|hCoV-19/Australia/VIC2138/2020|EPI ISL 480739|B.1.1.1|Australia|2020-06-20	Oceania|hCoV-19/New Zealand/20CV0071/2020|EPI ISL 548106|B.1.3|New Zealand|2020-08-13	0.0007088158	Oceania
Oceania|hCoV-19/Australia/VIC2139/2020|EPI ISL 480740|B.1.1.1|Australia|2020-06-20	Oceania|hCoV-19/New Zealand/20CV0071/2020|EPI ISL 548106|B.1.3|New Zealand|2020-08-13	0.0006789668	Oceania
Oceania|hCoV-19/Australia/VIC2145/2020|EPI ISL 521915|B.1|Australia|2020-06-20	Oceania|hCoV-19/New Zealand/20CV0071/2020|EPI ISL 548106|B.1.3|New Zealand|2020-08-13	0.0004393308	Oceania
Oceania|hCoV-19/Australia/NSW2429/2020|EPI ISL 527014|B.1.275|Australia|2020-06-21	Oceania|hCoV-19/New Zealand/20CV0071/2020|EPI ISL 548106|B.1.3|New Zealand|2020-08-13	0.0004722336	Oceania
Oceania|hCoV-19/Australia/VIC2227/2020|EPI ISL 521964|B.1.160|Australia|2020-06-21	Oceania|hCoV-19/New Zealand/20CV0071/2020|EPI ISL 548106|B.1.3|New Zealand|2020-08-13	0.0005734089	Oceania
Oceania|hCoV-19/Australia/VIC2228/2020|EPI ISL 521965|B.1.36|Australia|2020-06-21	Oceania|hCoV-19/New Zealand/20CV0071/2020|EPI ISL 548106|B.1.3|New Zealand|2020-08-13	0.0005396906	Oceania
Oceania|hCoV-19/Australia/VIC2232/2020|EPI ISL 521969|A|Australia|2020-06-22	Oceania|hCoV-19/New Zealand/20CV0071/2020|EPI ISL 548106|B.1.3|New Zealand|2020-08-13	0.0007760096	Oceania
Oceania|hCoV-19/Australia/VIC2234/2020|EPI ISL 521971|B.1|Australia|2020-06-22	Oceania|hCoV-19/New Zealand/20CV0071/2020|EPI ISL 548106|B.1.3|New Zealand|2020-08-13	0.0004721816	Oceania
Oceania|hCoV-19/Australia/VIC2260/2020|EPI ISL 521988|B.1.5|Australia|2020-06-22	Oceania|hCoV-19/New Zealand/20CV0071/2020|EPI ISL 548106|B.1.3|New Zealand|2020-08-13	0.0004391423	Oceania
Oceania|hCoV-19/Australia/VIC2251/2020|EPI ISL 521982|B.1.1.1|Australia|2020-06-23	Oceania|hCoV-19/New Zealand/20CV0071/2020|EPI ISL 548106|B.1.3|New Zealand|2020-08-13	0.0007098627	Oceania
Oceania|hCoV-19/Australia/VIC2252/2020|EPI ISL 521983|B.1.1.1|Australia|2020-06-23	Oceania|hCoV-19/New Zealand/20CV0071/2020|EPI ISL 548106|B.1.3|New Zealand|2020-08-13	0.0006501690	Oceania
Oceania|hCoV-19/Australia/VIC2257/2020|EPI ISL 521986|B.1.36|Australia|2020-06-24	Oceania|hCoV-19/New Zealand/20CV0071/2020|EPI ISL 548106|B.1.3|New Zealand|2020-08-13	0.0004722159	Oceania
Oceania|hCoV-19/Australia/NSW627/2020|EPI ISL 490036|B.1.5|Australia|2020-06-24	Oceania|hCoV-19/New Zealand/20CV0071/2020|EPI ISL 548106|B.1.3|New Zealand|2020-08-13	0.0003408654	Oceania
Oceania|hCoV-19/Australia/VIC2258/2020|EPI ISL 521987|B.1.275|Australia|2020-06-24	Oceania|hCoV-19/New Zealand/20CV0071/2020|EPI ISL 548106|B.1.3|New Zealand|2020-08-13	0.0005208830	Oceania
Oceania|hCoV-19/Australia/NSW2456/2020|EPI ISL 527018|B.1.370|Australia|2020-06-26	Oceania|hCoV-19/New Zealand/20CV0071/2020|EPI ISL 548106|B.1.3|New Zealand|2020-08-13	0.0005059195	Oceania
Oceania|hCoV-19/Australia/VIC7199/2020|EPI ISL 564277|B.1.160|Australia|2020-06-27	Oceania|hCoV-19/New Zealand/20CV0071/2020|EPI ISL 548106|B.1.3|New Zealand|2020-08-13	0.0005749960	Oceania
Oceania|hCoV-19/Australia/VIC2387/2020|EPI ISL 522105|B|Australia|2020-06-29	Oceania|hCoV-19/New Zealand/20CV0071/2020|EPI ISL 548106|B.1.3|New Zealand|2020-08-13	0.0005398900	Oceania
Oceania|hCoV-19/Australia/VIC2390/2020|EPI ISL 522108|B.1.36|Australia|2020-06-29	Oceania|hCoV-19/New Zealand/20CV0071/2020|EPI ISL 548106|B.1.3|New Zealand|2020-08-13	0.0005734935	Oceania
Oceania|hCoV-19/Australia/NSW2497/2020|EPI ISL 527026|B.1.1.90|Australia|2020-06-29	Oceania|hCoV-19/New Zealand/20CV0071/2020|EPI ISL 548106|B.1.3|New Zealand|2020-08-13	0.0006748117	Oceania
Oceania|hCoV-19/Australia/VIC2392/2020|EPI ISL 522109|B.1.275|Australia|2020-06-29	Oceania|hCoV-19/New Zealand/20CV0071/2020|EPI ISL 548106|B.1.3|New Zealand|2020-08-13	0.0005059281	Oceania
Oceania|hCoV-19/Australia/VIC2388/2020|EPI ISL 522106|B.1.160|Australia|2020-06-29	Oceania|hCoV-19/New Zealand/20CV0071/2020|EPI ISL 548106|B.1.3|New Zealand|2020-08-13	0.0005734089	Oceania
Oceania|hCoV-19/Australia/VIC2393/2020|EPI ISL 522110|B.1.275|Australia|2020-06-29	Oceania|hCoV-19/New Zealand/20CV0071/2020|EPI ISL 548106|B.1.3|New Zealand|2020-08-13	0.0005790478	Oceania
Oceania|hCoV-19/Australia/NSW2495/2020|EPI ISL 527024|B.1.1|Australia|2020-06-30	Oceania|hCoV-19/New Zealand/20CV0071/2020|EPI ISL 548106|B.1.3|New Zealand|2020-08-13	0.0008098323	Oceania
Oceania|hCoV-19/Australia/NSW2474/2020|EPI ISL 527020|B.1.1|Australia|2020-07-01	Oceania|hCoV-19/New Zealand/20CV0071/2020|EPI ISL 548106|B.1.3|New Zealand|2020-08-13	0.0008436165	Oceania
Oceania|hCoV-19/Australia/VIC2634/2020|EPI ISL 521480|B.1.1.216|Australia|2020-07-01	Oceania|hCoV-19/New Zealand/20CV0071/2020|EPI ISL 548106|B.1.3|New Zealand|2020-08-13	0.0006072143	Oceania
Oceania|hCoV-19/Australia/NSW633/2020|EPI ISL 490042|B.1.36|Australia|2020-07-01	Oceania|hCoV-19/New Zealand/20CV0071/2020|EPI ISL 548106|B.1.3|New Zealand|2020-08-13	0.0006136420	Oceania
Oceania|hCoV-19/Australia/NSW2480/2020|EPI ISL 527021|B.1.36|Australia|2020-07-02	Oceania|hCoV-19/New Zealand/20CV0071/2020|EPI ISL 548106|B.1.3|New Zealand|2020-08-13	0.0006071972	Oceania
Oceania|hCoV-19/Australia/VIC3497/2020|EPI ISL 520253|B.4|Australia|2020-07-02	Oceania|hCoV-19/New Zealand/20CV0071/2020|EPI ISL 548106|B.1.3|New Zealand|2020-08-13	0.0008798503	Oceania
Oceania|hCoV-19/Australia/WA69/2020|EPI ISL 512722|B.1|Australia|2020-07-03	Oceania|hCoV-19/New Zealand/20CV0071/2020|EPI ISL 548106|B.1.3|New Zealand|2020-08-13	0.0005796223	Oceania
Oceania|hCoV-19/Australia/NSW2510/2020|EPI ISL 527030|B.1.1.70|Australia|2020-07-04	Oceania|hCoV-19/New Zealand/20CV0071/2020|EPI ISL 548106|B.1.3|New Zealand|2020-08-13	0.0006747186	Oceania
Oceania|hCoV-19/Australia/NSW2511/2020|EPI ISL 527031|B.1.1.1|Australia|2020-07-04	Oceania|hCoV-19/New Zealand/20CV0071/2020|EPI ISL 548106|B.1.3|New Zealand|2020-08-13	0.0006072600	Oceania
Oceania|hCoV-19/Australia/NSW2507/2020|EPI ISL 527028|B.1.1.189|Australia|2020-07-04	Oceania|hCoV-19/New Zealand/20CV0071/2020|EPI ISL 548106|B.1.3|New Zealand|2020-08-13	0.0006410098	Oceania
Oceania|hCoV-19/Australia/NSW2515/2020|EPI ISL 527034|B.1.36|Australia|2020-07-04	Oceania|hCoV-19/New Zealand/20CV0071/2020|EPI ISL 548106|B.1.3|New Zealand|2020-08-13	0.0006072319	Oceania
Oceania|hCoV-19/Australia/NSW2503/2020|EPI ISL 527027|B.1.1|Australia|2020-07-04	Oceania|hCoV-19/New Zealand/20CV0071/2020|EPI ISL 548106|B.1.3|New Zealand|2020-08-13	0.0005734683	Oceania
Oceania|hCoV-19/Australia/WA71/2020|EPI ISL 512724|B.1.1|Australia|2020-07-04	Oceania|hCoV-19/New Zealand/20CV0071/2020|EPI ISL 548106|B.1.3|New Zealand|2020-08-13	0.0004773425	Oceania
Oceania|hCoV-19/Australia/VIC2704/2020|EPI ISL 521542|B.1.160|Australia|2020-07-04	Oceania|hCoV-19/New Zealand/20CV0071/2020|EPI ISL 548106|B.1.3|New Zealand|2020-08-13	0.0005441271	Oceania
Oceania|hCoV-19/Australia/NSW2513/2020|EPI ISL 527033|B.1.247|Australia|2020-07-05	Oceania|hCoV-19/New Zealand/20CV0071/2020|EPI ISL 548106|B.1.3|New Zealand|2020-08-13	0.0005396724	Oceania
Oceania|hCoV-19/Australia/NSW636/2020|EPI ISL 490045|A|Australia|2020-07-05	Oceania|hCoV-19/New Zealand/20CV0071/2020|EPI ISL 548106|B.1.3|New Zealand|2020-08-13	0.0006478338	Oceania
Oceania|hCoV-19/Australia/VIC3011/2020|EPI ISL 521840|B.1.36|Australia|2020-07-05	Oceania|hCoV-19/New Zealand/20CV0071/2020|EPI ISL 548106|B.1.3|New Zealand|2020-08-13	0.0005496402	Oceania
Oceania|hCoV-19/Australia/VIC3110/2020|EPI ISL 520817|B.1.1.216|Australia|2020-07-06	Oceania|hCoV-19/New Zealand/20CV0071/2020|EPI ISL 548106|B.1.3|New Zealand|2020-08-13	0.0006182457	Oceania
Oceania|hCoV-19/Australia/WA72/2020|EPI ISL 512725|B.1|Australia|2020-07-07	Oceania|hCoV-19/New Zealand/20CV0071/2020|EPI ISL 548106|B.1.3|New Zealand|2020-08-13	0.0006137303	Oceania
Oceania|hCoV-19/Australia/WA74/2020|EPI ISL 512727|B.1.275|Australia|2020-07-07	Oceania|hCoV-19/New Zealand/20CV0071/2020|EPI ISL 548106|B.1.3|New Zealand|2020-08-13	0.0005796494	Oceania
Oceania|hCoV-19/New Zealand/20VR3802/2020|EPI ISL 548138|B.1.1|New Zealand|2020-07-07	Oceania|hCoV-19/New Zealand/20CV0071/2020|EPI ISL 548106|B.1.3|New Zealand|2020-08-13	0.0005778932	Oceania
Oceania|hCoV-19/Australia/WA75/2020|EPI ISL 512728|B.1|Australia|2020-07-08	Oceania|hCoV-19/New Zealand/20CV0071/2020|EPI ISL 548106|B.1.3|New Zealand|2020-08-13	0.0006478398	Oceania
Oceania|hCoV-19/Australia/VIC3489/2020|EPI ISL 521149|B.1.160|Australia|2020-07-08	Oceania|hCoV-19/New Zealand/20CV0071/2020|EPI ISL 548106|B.1.3|New Zealand|2020-08-13	0.0005495270	Oceania
Oceania|hCoV-19/Australia/WA77/2020|EPI ISL 512730|B.1|Australia|2020-07-09	Oceania|hCoV-19/New Zealand/20CV0071/2020|EPI ISL 548106|B.1.3|New Zealand|2020-08-13	0.0005796223	Oceania
Oceania|hCoV-19/Australia/QLD990/2020|EPI ISL 530250|B.1.160|Australia|2020-07-10	Oceania|hCoV-19/New Zealand/20CV0071/2020|EPI ISL 548106|B.1.3|New Zealand|2020-08-13	0.0007084939	Oceania
Oceania|hCoV-19/New Zealand/20VR3804/2020|EPI ISL 548139|B.1.1|New Zealand|2020-07-10	Oceania|hCoV-19/New Zealand/20CV0071/2020|EPI ISL 548106|B.1.3|New Zealand|2020-08-13	0.0005735264	Oceania
Oceania|hCoV-19/Australia/WA79/2020|EPI ISL 512732|B.1|Australia|2020-07-13	Oceania|hCoV-19/New Zealand/20CV0071/2020|EPI ISL 548106|B.1.3|New Zealand|2020-08-13	0.0005796223	Oceania
Oceania|hCoV-19/Australia/WA81/2020|EPI ISL 512734|B.1|Australia|2020-07-13	Oceania|hCoV-19/New Zealand/20CV0071/2020|EPI ISL 548106|B.1.3|New Zealand|2020-08-13	0.0006137593	Oceania
Oceania|hCoV-19/Australia/WA78/2020|EPI ISL 512731|B.1|Australia|2020-07-13	Oceania|hCoV-19/New Zealand/20CV0071/2020|EPI ISL 548106|B.1.3|New Zealand|2020-08-13	0.0006229977	Oceania
Oceania|hCoV-19/New Zealand/20VR3828/2020|EPI ISL 548140|B.1.1|New Zealand|2020-07-14	Oceania|hCoV-19/New Zealand/20CV0071/2020|EPI ISL 548106|B.1.3|New Zealand|2020-08-13	0.0005734872	Oceania
Oceania|hCoV-19/Australia/NSW849/2020|EPI ISL 526191|B.1.1.70|Australia|2020-07-15	Oceania|hCoV-19/New Zealand/20CV0071/2020|EPI ISL 548106|B.1.3|New Zealand|2020-08-13	0.0007502842	Oceania
Oceania|hCoV-19/Australia/QLD992/2020|EPI ISL 530252|B.6|Australia|2020-07-22	Oceania|hCoV-19/New Zealand/20CV0071/2020|EPI ISL 548106|B.1.3|New Zealand|2020-08-13	0.0007084938	Oceania
Oceania|hCoV-19/Australia/SAP483/2020|EPI ISL 513913|B.1.36|Australia|2020-08-05	Oceania|hCoV-19/New Zealand/20CV0071/2020|EPI ISL 548106|B.1.3|New Zealand|2020-08-13	0.0007149641	Oceania
Oceania|hCoV-19/Australia/SAP482/2020|EPI ISL 513912|B.1.5|Australia|2020-08-05	Oceania|hCoV-19/New Zealand/20CV0071/2020|EPI ISL 548106|B.1.3|New Zealand|2020-08-13	0.0005468231	Oceania
Oceania|hCoV-19/Australia/NSW02/2020|EPI ISL 408976|B|Australia|2020-01-22	Oceania|hCoV-19/Australia/SAP488/2020|EPI ISL 516551|B.1.247|Australia|2020-08-15	0.0005047199	Oceania
Oceania|hCoV-19/Australia/NSW01/2020|EPI ISL 407893|A|Australia|2020-01-24	Oceania|hCoV-19/Australia/SAP488/2020|EPI ISL 516551|B.1.247|Australia|2020-08-15	0.0005040014	Oceania
Oceania|hCoV-19/Australia/NSW04/2020|EPI ISL 417030|A|Australia|2020-01-24	Oceania|hCoV-19/Australia/SAP488/2020|EPI ISL 516551|B.1.247|Australia|2020-08-15	0.0006048388	Oceania
Oceania|hCoV-19/Australia/VIC02/2020|EPI ISL 416410|B|Australia|2020-01-24	Oceania|hCoV-19/Australia/SAP488/2020|EPI ISL 516551|B.1.247|Australia|2020-08-15	0.0005086727	Oceania
Oceania|hCoV-19/Australia/VIC01/2020|EPI ISL 406844|B|Australia|2020-01-25	Oceania|hCoV-19/Australia/SAP488/2020|EPI ISL 516551|B.1.247|Australia|2020-08-15	0.0005378426	Oceania
Oceania|hCoV-19/Australia/NSW03/2020|EPI ISL 408977|B|Australia|2020-01-25	Oceania|hCoV-19/Australia/SAP488/2020|EPI ISL 516551|B.1.247|Australia|2020-08-15	0.0004704133	Oceania
Oceania|hCoV-19/Australia/NSW2153/2020|EPI ISL 509505|B.1.5|Australia|2020-01-25	Oceania|hCoV-19/Australia/SAP488/2020|EPI ISL 516551|B.1.247|Australia|2020-08-15	0.0003359890	Oceania
Oceania|hCoV-19/Australia/QLD01/2020|EPI ISL 407894|A|Australia|2020-01-28	Oceania|hCoV-19/Australia/SAP488/2020|EPI ISL 516551|B.1.247|Australia|2020-08-15	0.0005712577	Oceania
Oceania|hCoV-19/Australia/VPRL014/2020|EPI ISL 455603|B.1|Australia|2020-01-30	Oceania|hCoV-19/Australia/SAP488/2020|EPI ISL 516551|B.1.247|Australia|2020-08-15	0.0005040014	Oceania
Oceania|hCoV-19/Australia/QLD02/2020|EPI ISL 407896|A|Australia|2020-01-30	Oceania|hCoV-19/Australia/SAP488/2020|EPI ISL 516551|B.1.247|Australia|2020-08-15	0.0006384908	Oceania
Oceania|hCoV-19/Australia/SA01/2020|EPI ISL 480778|B.1|Australia|2020-01-30	Oceania|hCoV-19/Australia/SAP488/2020|EPI ISL 516551|B.1.247|Australia|2020-08-15	0.0005046795	Oceania
Oceania|hCoV-19/Australia/SA04/2020|EPI ISL 480781|B.1|Australia|2020-01-30	Oceania|hCoV-19/Australia/SAP488/2020|EPI ISL 516551|B.1.247|Australia|2020-08-15	0.0005070162	Oceania
Oceania|hCoV-19/Australia/VIC13/2020|EPI ISL 419733|B|Australia|2020-01-31	Oceania|hCoV-19/Australia/SAP488/2020|EPI ISL 516551|B.1.247|Australia|2020-08-15	0.0005719909	Oceania
Oceania|hCoV-19/Australia/VIC14/2020|EPI ISL 419734|B|Australia|2020-02-02	Oceania|hCoV-19/Australia/SAP488/2020|EPI ISL 516551|B.1.247|Australia|2020-08-15	0.0004779540	Oceania
Oceania|hCoV-19/Australia/QLD03/2020|EPI ISL 410717|A|Australia|2020-02-05	Oceania|hCoV-19/Australia/SAP488/2020|EPI ISL 516551|B.1.247|Australia|2020-08-15	0.0006048735	Oceania
Oceania|hCoV-19/Australia/QLD04/2020|EPI ISL 410718|A|Australia|2020-02-05	Oceania|hCoV-19/Australia/SAP488/2020|EPI ISL 516551|B.1.247|Australia|2020-08-15	0.0005712577	Oceania
Oceania|hCoV-19/Australia/VIC07/2020|EPI ISL 416415|A|Australia|2020-02-08	Oceania|hCoV-19/Australia/SAP488/2020|EPI ISL 516551|B.1.247|Australia|2020-08-15	0.0006048736	Oceania
Oceania|hCoV-19/Australia/SAP097/2020|EPI ISL 468039|B|Australia|2020-02-22	Oceania|hCoV-19/Australia/SAP488/2020|EPI ISL 516551|B.1.247|Australia|2020-08-15	0.0005376620	Oceania
Oceania|hCoV-19/Australia/WA11/2020|EPI ISL 420456|B|Australia|2020-02-22	Oceania|hCoV-19/Australia/SAP488/2020|EPI ISL 516551|B.1.247|Australia|2020-08-15	0.0005376914	Oceania
Oceania|hCoV-19/Australia/WA34/2020|EPI ISL 470851|B|Australia|2020-02-27	Oceania|hCoV-19/Australia/SAP488/2020|EPI ISL 516551|B.1.247|Australia|2020-08-15	0.0005376372	Oceania
Oceania|hCoV-19/New Zealand/20VR0174/2020|EPI ISL 413490|B.4|New Zealand|2020-02-27	Oceania|hCoV-19/Australia/SAP488/2020|EPI ISL 516551|B.1.247|Australia|2020-08-15	0.0006050310	Oceania
Oceania|hCoV-19/Australia/NSW05/2020|EPI ISL 412975|B.4|Australia|2020-02-28	Oceania|hCoV-19/Australia/SAP488/2020|EPI ISL 516551|B.1.247|Australia|2020-08-15	0.0006385679	Oceania
Oceania|hCoV-19/Australia/QLDID922/2020|EPI ISL 418799|B|Australia|2020-02-28	Oceania|hCoV-19/Australia/SAP488/2020|EPI ISL 516551|B.1.247|Australia|2020-08-15	0.0006048562	Oceania
Oceania|hCoV-19/Australia/NSW09/2020|EPI ISL 413595|B.4|Australia|2020-02-28	Oceania|hCoV-19/Australia/SAP488/2020|EPI ISL 516551|B.1.247|Australia|2020-08-15	0.0006807029	Oceania
Oceania|hCoV-19/Australia/NSW08/2020|EPI ISL 413594|B|Australia|2020-02-28	Oceania|hCoV-19/Australia/SAP488/2020|EPI ISL 516551|B.1.247|Australia|2020-08-15	0.0004423463	Oceania
Oceania|hCoV-19/Australia/NSW10/2020|EPI ISL 413596|B|Australia|2020-02-28	Oceania|hCoV-19/Australia/SAP488/2020|EPI ISL 516551|B.1.247|Australia|2020-08-15	0.0004423613	Oceania
Oceania|hCoV-19/Australia/NSW219/2020|EPI ISL 427643|B|Australia|2020-02-28	Oceania|hCoV-19/Australia/SAP488/2020|EPI ISL 516551|B.1.247|Australia|2020-08-15	0.0004423764	Oceania
Oceania|hCoV-19/Australia/NSW07/2020|EPI ISL 413214|B.4|Australia|2020-02-29	Oceania|hCoV-19/Australia/SAP488/2020|EPI ISL 516551|B.1.247|Australia|2020-08-15	0.0006049293	Oceania
Oceania|hCoV-19/Australia/QLD09/2020|EPI ISL 414414|B.4|Australia|2020-02-29	Oceania|hCoV-19/Australia/SAP488/2020|EPI ISL 516551|B.1.247|Australia|2020-08-15	0.0006385496	Oceania
Oceania|hCoV-19/Australia/NSW06/2020|EPI ISL 413213|B.4|Australia|2020-02-29	Oceania|hCoV-19/Australia/SAP488/2020|EPI ISL 516551|B.1.247|Australia|2020-08-15	0.0006721830	Oceania
Oceania|hCoV-19/New Zealand/20VR0189/2020|EPI ISL 416519|B.1.1|New Zealand|2020-03-02	Oceania|hCoV-19/Australia/SAP488/2020|EPI ISL 516551|B.1.247|Australia|2020-08-15	0.0004032064	Oceania
Oceania|hCoV-19/Australia/VIC04/2020|EPI ISL 416412|B.4|Australia|2020-03-02	Oceania|hCoV-19/Australia/SAP488/2020|EPI ISL 516551|B.1.247|Australia|2020-08-15	0.0007394317	Oceania
Oceania|hCoV-19/Australia/NSW11/2020|EPI ISL 413597|B.4|Australia|2020-03-02	Oceania|hCoV-19/Australia/SAP488/2020|EPI ISL 516551|B.1.247|Australia|2020-08-15	0.0005785447	Oceania
Oceania|hCoV-19/Australia/NSW217/2020|EPI ISL 427644|B.4|Australia|2020-03-02	Oceania|hCoV-19/Australia/SAP488/2020|EPI ISL 516551|B.1.247|Australia|2020-08-15	0.0005785644	Oceania
Oceania|hCoV-19/Australia/SAP098/2020|EPI ISL 483066|B.4|Australia|2020-03-03	Oceania|hCoV-19/Australia/SAP488/2020|EPI ISL 516551|B.1.247|Australia|2020-08-15	0.0006722449	Oceania
Oceania|hCoV-19/Australia/NSW15/2020|EPI ISL 417383|B.4|Australia|2020-03-03	Oceania|hCoV-19/Australia/SAP488/2020|EPI ISL 516551|B.1.247|Australia|2020-08-15	0.0006721713	Oceania
Oceania|hCoV-19/New Zealand/20VR1109/2020|EPI ISL 456190|B.31|New Zealand|2020-03-03	Oceania|hCoV-19/Australia/SAP488/2020|EPI ISL 516551|B.1.247|Australia|2020-08-15	0.0008067462	Oceania
Oceania|hCoV-19/Australia/NSW14/2020|EPI ISL 413600|B.4|Australia|2020-03-03	Oceania|hCoV-19/Australia/SAP488/2020|EPI ISL 516551|B.1.247|Australia|2020-08-15	0.0005785513	Oceania
Oceania|hCoV-19/Australia/NSW22/2020|EPI ISL 427649|B.4|Australia|2020-03-03	Oceania|hCoV-19/Australia/SAP488/2020|EPI ISL 516551|B.1.247|Australia|2020-08-15	0.0006126280	Oceania
Oceania|hCoV-19/Australia/VPRL004/2020|EPI ISL 455596|B.4|Australia|2020-03-03	Oceania|hCoV-19/Australia/SAP488/2020|EPI ISL 516551|B.1.247|Australia|2020-08-15	0.0006722901	Oceania
Oceania|hCoV-19/Australia/SAP217/2020|EPI ISL 483073|B|Australia|2020-03-03	Oceania|hCoV-19/Australia/SAP488/2020|EPI ISL 516551|B.1.247|Australia|2020-08-15	0.0005774102	Oceania
Oceania|hCoV-19/Australia/SAP099/2020|EPI ISL 468038|B.4|Australia|2020-03-04	Oceania|hCoV-19/Australia/SAP488/2020|EPI ISL 516551|B.1.247|Australia|2020-08-15	0.0007059043	Oceania
Oceania|hCoV-19/Australia/NSW21/2020|EPI ISL 417386|B.4|Australia|2020-03-04	Oceania|hCoV-19/Australia/SAP488/2020|EPI ISL 516551|B.1.247|Australia|2020-08-15	0.0006385791	Oceania
Oceania|hCoV-19/Australia/WA06/2020|EPI ISL 420534|B.1.98|Australia|2020-03-04	Oceania|hCoV-19/Australia/SAP488/2020|EPI ISL 516551|B.1.247|Australia|2020-08-15	0.0003701320	Oceania
Oceania|hCoV-19/Australia/NSW12/2020|EPI ISL 413598|B.4|Australia|2020-03-04	Oceania|hCoV-19/Australia/SAP488/2020|EPI ISL 516551|B.1.247|Australia|2020-08-15	0.0006807029	Oceania
Oceania|hCoV-19/Australia/NSW23/2020|EPI ISL 427650|B.4|Australia|2020-03-04	Oceania|hCoV-19/Australia/SAP488/2020|EPI ISL 516551|B.1.247|Australia|2020-08-15	0.0006125995	Oceania
Oceania|hCoV-19/Australia/NSW65/2020|EPI ISL 427645|B.4|Australia|2020-03-04	Oceania|hCoV-19/Australia/SAP488/2020|EPI ISL 516551|B.1.247|Australia|2020-08-15	0.0006466462	Oceania
Oceania|hCoV-19/Australia/NSW13/2020|EPI ISL 413599|B.4|Australia|2020-03-04	Oceania|hCoV-19/Australia/SAP488/2020|EPI ISL 516551|B.1.247|Australia|2020-08-15	0.0006125995	Oceania
Oceania|hCoV-19/New Zealand/20VR0195/2020|EPI ISL 534335|B.1.1|New Zealand|2020-03-04	Oceania|hCoV-19/Australia/SAP488/2020|EPI ISL 516551|B.1.247|Australia|2020-08-15	0.0004108951	Oceania
Oceania|hCoV-19/Australia/NSW25/2020|EPI ISL 417388|B.6|Australia|2020-03-05	Oceania|hCoV-19/Australia/SAP488/2020|EPI ISL 516551|B.1.247|Australia|2020-08-15	0.0006721328	Oceania
Oceania|hCoV-19/Australia/NSW18/2020|EPI ISL 417384|B.4|Australia|2020-03-05	Oceania|hCoV-19/Australia/SAP488/2020|EPI ISL 516551|B.1.247|Australia|2020-08-15	0.0006721520	Oceania
Oceania|hCoV-19/Australia/NSW66/2020|EPI ISL 427646|B.4|Australia|2020-03-05	Oceania|hCoV-19/Australia/SAP488/2020|EPI ISL 516551|B.1.247|Australia|2020-08-15	0.0006466462	Oceania
Oceania|hCoV-19/Australia/TAS54/2020|EPI ISL 522729|B.4|Australia|2020-03-05	Oceania|hCoV-19/Australia/SAP488/2020|EPI ISL 516551|B.1.247|Australia|2020-08-15	0.0006090190	Oceania
Oceania|hCoV-19/New Zealand/20VR0206/2020|EPI ISL 416526|B.4|New Zealand|2020-03-05	Oceania|hCoV-19/Australia/SAP488/2020|EPI ISL 516551|B.1.247|Australia|2020-08-15	0.0006507289	Oceania
Oceania|hCoV-19/Australia/NSW24/2020|EPI ISL 417387|B.4|Australia|2020-03-06	Oceania|hCoV-19/Australia/SAP488/2020|EPI ISL 516551|B.1.247|Australia|2020-08-15	0.0006721831	Oceania
Oceania|hCoV-19/Australia/NSW19/2020|EPI ISL 417385|B.4|Australia|2020-03-06	Oceania|hCoV-19/Australia/SAP488/2020|EPI ISL 516551|B.1.247|Australia|2020-08-15	0.0006721713	Oceania
Oceania|hCoV-19/Australia/NSW155/2020|EPI ISL 427647|B.1.1|Australia|2020-03-06	Oceania|hCoV-19/Australia/SAP488/2020|EPI ISL 516551|B.1.247|Australia|2020-08-15	0.0004083369	Oceania
Oceania|hCoV-19/Australia/NSW33/2020|EPI ISL 427654|B.4|Australia|2020-03-06	Oceania|hCoV-19/Australia/SAP488/2020|EPI ISL 516551|B.1.247|Australia|2020-08-15	0.0006126281	Oceania
Oceania|hCoV-19/Australia/VPRL002/2020|EPI ISL 455595|B|Australia|2020-03-06	Oceania|hCoV-19/Australia/SAP488/2020|EPI ISL 516551|B.1.247|Australia|2020-08-15	0.0005713351	Oceania
Oceania|hCoV-19/Australia/VIC06/2020|EPI ISL 416414|B.4|Australia|2020-03-06	Oceania|hCoV-19/Australia/SAP488/2020|EPI ISL 516551|B.1.247|Australia|2020-08-15	0.0006839001	Oceania
Oceania|hCoV-19/Australia/VIC18/2020|EPI ISL 419737|B.40|Australia|2020-03-07	Oceania|hCoV-19/Australia/SAP488/2020|EPI ISL 516551|B.1.247|Australia|2020-08-15	0.0007731419	Oceania
Oceania|hCoV-19/Australia/NSW27/2020|EPI ISL 417390|B.1.1|Australia|2020-03-08	Oceania|hCoV-19/Australia/SAP488/2020|EPI ISL 516551|B.1.247|Australia|2020-08-15	0.0004704268	Oceania
Oceania|hCoV-19/Australia/NSW28/2020|EPI ISL 417391|B.4|Australia|2020-03-08	Oceania|hCoV-19/Australia/SAP488/2020|EPI ISL 516551|B.1.247|Australia|2020-08-15	0.0007394529	Oceania
Oceania|hCoV-19/Australia/NSW35/2020|EPI ISL 417393|B.4|Australia|2020-03-08	Oceania|hCoV-19/Australia/SAP488/2020|EPI ISL 516551|B.1.247|Australia|2020-08-15	0.0007147530	Oceania
Oceania|hCoV-19/Australia/NSW29/2020|EPI ISL 427651|B|Australia|2020-03-08	Oceania|hCoV-19/Australia/SAP488/2020|EPI ISL 516551|B.1.247|Australia|2020-08-15	0.0005445040	Oceania
Oceania|hCoV-19/Australia/NSW153/2020|EPI ISL 427653|B.1.1|Australia|2020-03-08	Oceania|hCoV-19/Australia/SAP488/2020|EPI ISL 516551|B.1.247|Australia|2020-08-15	0.0004083369	Oceania
Oceania|hCoV-19/Australia/NSW375/2020|EPI ISL 451635|B.4|Australia|2020-03-08	Oceania|hCoV-19/Australia/SAP488/2020|EPI ISL 516551|B.1.247|Australia|2020-08-15	0.0007147773	Oceania
Oceania|hCoV-19/Australia/NSW252/2020|EPI ISL 451517|B.4|Australia|2020-03-08	Oceania|hCoV-19/Australia/SAP488/2020|EPI ISL 516551|B.1.247|Australia|2020-08-15	0.0006466462	Oceania
Oceania|hCoV-19/Australia/VIC19/2020|EPI ISL 419738|B.39|Australia|2020-03-08	Oceania|hCoV-19/Australia/SAP488/2020|EPI ISL 516551|B.1.247|Australia|2020-08-15	0.0007126521	Oceania
Oceania|hCoV-19/Australia/NSW26/2020|EPI ISL 417389|B.4|Australia|2020-03-09	Oceania|hCoV-19/Australia/SAP488/2020|EPI ISL 516551|B.1.247|Australia|2020-08-15	0.0007394610	Oceania
Oceania|hCoV-19/Australia/VIC23/2020|EPI ISL 419743|B.40|Australia|2020-03-09	Oceania|hCoV-19/Australia/SAP488/2020|EPI ISL 516551|B.1.247|Australia|2020-08-15	0.0007394529	Oceania
Oceania|hCoV-19/Australia/VIC21/2020|EPI ISL 419740|B.40|Australia|2020-03-09	Oceania|hCoV-19/Australia/SAP488/2020|EPI ISL 516551|B.1.247|Australia|2020-08-15	0.0007730802	Oceania
Oceania|hCoV-19/Australia/VIC22/2020|EPI ISL 419742|B.1|Australia|2020-03-09	Oceania|hCoV-19/Australia/SAP488/2020|EPI ISL 516551|B.1.247|Australia|2020-08-15	0.0003695601	Oceania
Oceania|hCoV-19/Australia/NSW154/2020|EPI ISL 427652|B.1.1|Australia|2020-03-09	Oceania|hCoV-19/Australia/SAP488/2020|EPI ISL 516551|B.1.247|Australia|2020-08-15	0.0004083369	Oceania
Oceania|hCoV-19/Australia/NSW2155/2020|EPI ISL 500633|B.4|Australia|2020-03-09	Oceania|hCoV-19/Australia/SAP488/2020|EPI ISL 516551|B.1.247|Australia|2020-08-15	0.0006385924	Oceania
Oceania|hCoV-19/Australia/NSW2154/2020|EPI ISL 500632|B.1.1|Australia|2020-03-09	Oceania|hCoV-19/Australia/SAP488/2020|EPI ISL 516551|B.1.247|Australia|2020-08-15	0.0004368453	Oceania
Oceania|hCoV-19/Australia/VIC26/2020|EPI ISL 419745|B.3|Australia|2020-03-10	Oceania|hCoV-19/Australia/SAP488/2020|EPI ISL 516551|B.1.247|Australia|2020-08-15	0.0005376433	Oceania
Oceania|hCoV-19/Australia/NSW31/2020|EPI ISL 417392|B.4|Australia|2020-03-10	Oceania|hCoV-19/Australia/SAP488/2020|EPI ISL 516551|B.1.247|Australia|2020-08-15	0.0006721713	Oceania
Oceania|hCoV-19/Australia/VIC30/2020|EPI ISL 419749|B.4|Australia|2020-03-10	Oceania|hCoV-19/Australia/SAP488/2020|EPI ISL 516551|B.1.247|Australia|2020-08-15	0.0006385607	Oceania
Oceania|hCoV-19/Australia/VIC36/2020|EPI ISL 419765|B|Australia|2020-03-10	Oceania|hCoV-19/Australia/SAP488/2020|EPI ISL 516551|B.1.247|Australia|2020-08-15	0.0006049120	Oceania
Oceania|hCoV-19/Australia/VIC31/2020|EPI ISL 419750|B.1|Australia|2020-03-10	Oceania|hCoV-19/Australia/SAP488/2020|EPI ISL 516551|B.1.247|Australia|2020-08-15	0.0003023410	Oceania
Oceania|hCoV-19/Australia/NSW36/2020|EPI ISL 417394|B.40|Australia|2020-03-10	Oceania|hCoV-19/Australia/SAP488/2020|EPI ISL 516551|B.1.247|Australia|2020-08-15	0.0006466544	Oceania
Oceania|hCoV-19/Australia/NSW38/2020|EPI ISL 417396|B.6|Australia|2020-03-10	Oceania|hCoV-19/Australia/SAP488/2020|EPI ISL 516551|B.1.247|Australia|2020-08-15	0.0006125893	Oceania
Oceania|hCoV-19/Australia/NSW41/2020|EPI ISL 417399|B.40|Australia|2020-03-10	Oceania|hCoV-19/Australia/SAP488/2020|EPI ISL 516551|B.1.247|Australia|2020-08-15	0.0005444854	Oceania
Oceania|hCoV-19/Australia/NSW44/2020|EPI ISL 417400|B.6|Australia|2020-03-10	Oceania|hCoV-19/Australia/SAP488/2020|EPI ISL 516551|B.1.247|Australia|2020-08-15	0.0006125715	Oceania
Oceania|hCoV-19/Australia/NSW46/2020|EPI ISL 427658|B.3|Australia|2020-03-10	Oceania|hCoV-19/Australia/SAP488/2020|EPI ISL 516551|B.1.247|Australia|2020-08-15	0.0005106002	Oceania
Oceania|hCoV-19/Australia/NSW51/2020|EPI ISL 427660|B.40|Australia|2020-03-10	Oceania|hCoV-19/Australia/SAP488/2020|EPI ISL 516551|B.1.247|Australia|2020-08-15	0.0005445039	Oceania
Oceania|hCoV-19/Australia/NSW376/2020|EPI ISL 451636|B.4|Australia|2020-03-10	Oceania|hCoV-19/Australia/SAP488/2020|EPI ISL 516551|B.1.247|Australia|2020-08-15	0.0006466650	Oceania
Oceania|hCoV-19/Australia/NSW103/2020|EPI ISL 427657|B.1.5|Australia|2020-03-10	Oceania|hCoV-19/Australia/SAP488/2020|EPI ISL 516551|B.1.247|Australia|2020-08-15	0.0003062015	Oceania
Oceania|hCoV-19/Australia/NSW63/2020|EPI ISL 427664|B|Australia|2020-03-10	Oceania|hCoV-19/Australia/SAP488/2020|EPI ISL 516551|B.1.247|Australia|2020-08-15	0.0004764476	Oceania
Oceania|hCoV-19/Australia/NSW49/2020|EPI ISL 427659|B.6|Australia|2020-03-10	Oceania|hCoV-19/Australia/SAP488/2020|EPI ISL 516551|B.1.247|Australia|2020-08-15	0.0006126102	Oceania
Oceania|hCoV-19/Australia/NSW2159/2020|EPI ISL 500637|B.1.5|Australia|2020-03-10	Oceania|hCoV-19/Australia/SAP488/2020|EPI ISL 516551|B.1.247|Australia|2020-08-15	0.0003023752	Oceania
Oceania|hCoV-19/Australia/VIC29/2020|EPI ISL 419748|B.1.1|Australia|2020-03-10	Oceania|hCoV-19/Australia/SAP488/2020|EPI ISL 516551|B.1.247|Australia|2020-08-15	0.0004704584	Oceania
Oceania|hCoV-19/Australia/NSW2139/2020|EPI ISL 500627|B.4|Australia|2020-03-10	Oceania|hCoV-19/Australia/SAP488/2020|EPI ISL 516551|B.1.247|Australia|2020-08-15	0.0007058655	Oceania
Oceania|hCoV-19/New Zealand/20VR0712/2020|EPI ISL 456163|B.1.1|New Zealand|2020-03-11	Oceania|hCoV-19/Australia/SAP488/2020|EPI ISL 516551|B.1.247|Australia|2020-08-15	0.0004032064	Oceania
Oceania|hCoV-19/Australia/QLDID921/2020|EPI ISL 417033|B.6|Australia|2020-03-11	Oceania|hCoV-19/Australia/SAP488/2020|EPI ISL 516551|B.1.247|Australia|2020-08-15	0.0006048946	Oceania
Oceania|hCoV-19/Australia/VIC44/2020|EPI ISL 419767|B.1|Australia|2020-03-11	Oceania|hCoV-19/Australia/SAP488/2020|EPI ISL 516551|B.1.247|Australia|2020-08-15	0.0003359665	Oceania
Oceania|hCoV-19/Australia/VIC39/2020|EPI ISL 419757|B.1|Australia|2020-03-11	Oceania|hCoV-19/Australia/SAP488/2020|EPI ISL 516551|B.1.247|Australia|2020-08-15	0.0003695643	Oceania
Oceania|hCoV-19/Australia/QLDID920/2020|EPI ISL 417032|B.1.5|Australia|2020-03-11	Oceania|hCoV-19/Australia/SAP488/2020|EPI ISL 516551|B.1.247|Australia|2020-08-15	0.0003023549	Oceania
Oceania|hCoV-19/Australia/VIC45/2020|EPI ISL 419802|B.1.1|Australia|2020-03-11	Oceania|hCoV-19/Australia/SAP488/2020|EPI ISL 516551|B.1.247|Australia|2020-08-15	0.0004032064	Oceania
Oceania|hCoV-19/Australia/NSW40/2020|EPI ISL 417398|B.4|Australia|2020-03-11	Oceania|hCoV-19/Australia/SAP488/2020|EPI ISL 516551|B.1.247|Australia|2020-08-15	0.0006807108	Oceania
Oceania|hCoV-19/Australia/NSW52/2020|EPI ISL 417405|B|Australia|2020-03-11	Oceania|hCoV-19/Australia/SAP488/2020|EPI ISL 516551|B.1.247|Australia|2020-08-15	0.0005444855	Oceania
Oceania|hCoV-19/Australia/NSW39/2020|EPI ISL 417397|B.1.5|Australia|2020-03-11	Oceania|hCoV-19/Australia/SAP488/2020|EPI ISL 516551|B.1.247|Australia|2020-08-15	0.0003061911	Oceania
Oceania|hCoV-19/Australia/NSW102/2020|EPI ISL 427656|B.1.5|Australia|2020-03-11	Oceania|hCoV-19/Australia/SAP488/2020|EPI ISL 516551|B.1.247|Australia|2020-08-15	0.0003062015	Oceania
Oceania|hCoV-19/Australia/NSW34/2020|EPI ISL 427655|B.4|Australia|2020-03-11	Oceania|hCoV-19/Australia/SAP488/2020|EPI ISL 516551|B.1.247|Australia|2020-08-15	0.0006466765	Oceania
Oceania|hCoV-19/Australia/VIC38/2020|EPI ISL 419756|B.1.6|Australia|2020-03-11	Oceania|hCoV-19/Australia/SAP488/2020|EPI ISL 516551|B.1.247|Australia|2020-08-15	0.0004031781	Oceania
Oceania|hCoV-19/Australia/NSW218/2020|EPI ISL 427665|B.3|Australia|2020-03-11	Oceania|hCoV-19/Australia/SAP488/2020|EPI ISL 516551|B.1.247|Australia|2020-08-15	0.0005445288	Oceania
Oceania|hCoV-19/Australia/VIC43/2020|EPI ISL 419763|B.1.1|Australia|2020-03-11	Oceania|hCoV-19/Australia/SAP488/2020|EPI ISL 516551|B.1.247|Australia|2020-08-15	0.0004368800	Oceania
Oceania|hCoV-19/Australia/NSW2156/2020|EPI ISL 500634|B.39|Australia|2020-03-11	Oceania|hCoV-19/Australia/SAP488/2020|EPI ISL 516551|B.1.247|Australia|2020-08-15	0.0006722390	Oceania
Oceania|hCoV-19/Australia/TAS124/2020|EPI ISL 522589|B|Australia|2020-03-11	Oceania|hCoV-19/Australia/SAP488/2020|EPI ISL 516551|B.1.247|Australia|2020-08-15	0.0005506870	Oceania
Oceania|hCoV-19/New Zealand/CoV002/2020|EPI ISL 417212|B.31|New Zealand|2020-03-11	Oceania|hCoV-19/Australia/SAP488/2020|EPI ISL 516551|B.1.247|Australia|2020-08-15	0.0006747324	Oceania
Oceania|hCoV-19/Australia/VIC50/2020|EPI ISL 419766|B.1|Australia|2020-03-12	Oceania|hCoV-19/Australia/SAP488/2020|EPI ISL 516551|B.1.247|Australia|2020-08-15	0.0003023410	Oceania
Oceania|hCoV-19/Australia/VIC55/2020|EPI ISL 419776|B|Australia|2020-03-12	Oceania|hCoV-19/Australia/SAP488/2020|EPI ISL 516551|B.1.247|Australia|2020-08-15	0.0006048946	Oceania
Oceania|hCoV-19/Australia/VIC52/2020|EPI ISL 419768|B.1.1.71|Australia|2020-03-12	Oceania|hCoV-19/Australia/SAP488/2020|EPI ISL 516551|B.1.247|Australia|2020-08-15	0.0005040391	Oceania
Oceania|hCoV-19/Australia/VIC58/2020|EPI ISL 419784|B.4|Australia|2020-03-12	Oceania|hCoV-19/Australia/SAP488/2020|EPI ISL 516551|B.1.247|Australia|2020-08-15	0.0006049120	Oceania
Oceania|hCoV-19/Australia/VIC54/2020|EPI ISL 419770|B.1|Australia|2020-03-12	Oceania|hCoV-19/Australia/SAP488/2020|EPI ISL 516551|B.1.247|Australia|2020-08-15	0.0003359665	Oceania
Oceania|hCoV-19/Australia/VIC47/2020|EPI ISL 419759|B.40|Australia|2020-03-12	Oceania|hCoV-19/Australia/SAP488/2020|EPI ISL 516551|B.1.247|Australia|2020-08-15	0.0007731159	Oceania
Oceania|hCoV-19/Australia/NSW50/2020|EPI ISL 417404|B.1.1|Australia|2020-03-12	Oceania|hCoV-19/Australia/SAP488/2020|EPI ISL 516551|B.1.247|Australia|2020-08-15	0.0004423591	Oceania
Oceania|hCoV-19/Australia/NSW254/2020|EPI ISL 451519|B.4|Australia|2020-03-12	Oceania|hCoV-19/Australia/SAP488/2020|EPI ISL 516551|B.1.247|Australia|2020-08-15	0.0007488298	Oceania
Oceania|hCoV-19/Australia/VIC48/2020|EPI ISL 419762|B.1|Australia|2020-03-12	Oceania|hCoV-19/Australia/SAP488/2020|EPI ISL 516551|B.1.247|Australia|2020-08-15	0.0003023511	Oceania
Oceania|hCoV-19/Australia/NSW2158/2020|EPI ISL 500636|B.1.5|Australia|2020-03-12	Oceania|hCoV-19/Australia/SAP488/2020|EPI ISL 516551|B.1.247|Australia|2020-08-15	0.0003359890	Oceania
Oceania|hCoV-19/Australia/VIC49/2020|EPI ISL 419764|B.1|Australia|2020-03-12	Oceania|hCoV-19/Australia/SAP488/2020|EPI ISL 516551|B.1.247|Australia|2020-08-15	0.0003360542	Oceania
Oceania|hCoV-19/New Zealand/20VR0334/2020|EPI ISL 456157|B.1|New Zealand|2020-03-12	Oceania|hCoV-19/Australia/SAP488/2020|EPI ISL 516551|B.1.247|Australia|2020-08-15	0.0003423623	Oceania
Oceania|hCoV-19/Australia/VIC62/2020|EPI ISL 419774|B.1|Australia|2020-03-13	Oceania|hCoV-19/Australia/SAP488/2020|EPI ISL 516551|B.1.247|Australia|2020-08-15	0.0003359665	Oceania
Oceania|hCoV-19/Australia/NSW2011/2020|EPI ISL 500598|B.4|Australia|2020-03-13	Oceania|hCoV-19/Australia/SAP488/2020|EPI ISL 516551|B.1.247|Australia|2020-08-15	0.0007731246	Oceania
Oceania|hCoV-19/Australia/VIC66/2020|EPI ISL 419780|B.4|Australia|2020-03-13	Oceania|hCoV-19/Australia/SAP488/2020|EPI ISL 516551|B.1.247|Australia|2020-08-15	0.0006049120	Oceania
Oceania|hCoV-19/Australia/VIC70/2020|EPI ISL 419786|B|Australia|2020-03-13	Oceania|hCoV-19/Australia/SAP488/2020|EPI ISL 516551|B.1.247|Australia|2020-08-15	0.0005712776	Oceania
Oceania|hCoV-19/Australia/WA02/2020|EPI ISL 420532|B.1.98|Australia|2020-03-13	Oceania|hCoV-19/Australia/SAP488/2020|EPI ISL 516551|B.1.247|Australia|2020-08-15	0.0003364767	Oceania
Oceania|hCoV-19/Australia/NSW45/2020|EPI ISL 417401|B.6|Australia|2020-03-13	Oceania|hCoV-19/Australia/SAP488/2020|EPI ISL 516551|B.1.247|Australia|2020-08-15	0.0005785277	Oceania
Oceania|hCoV-19/Australia/NSW47/2020|EPI ISL 417402|B.1.5|Australia|2020-03-13	Oceania|hCoV-19/Australia/SAP488/2020|EPI ISL 516551|B.1.247|Australia|2020-08-15	0.0003742708	Oceania
Oceania|hCoV-19/Australia/NSW607/2020|EPI ISL 490017|B.40|Australia|2020-03-13	Oceania|hCoV-19/Australia/SAP488/2020|EPI ISL 516551|B.1.247|Australia|2020-08-15	0.0005445040	Oceania
Oceania|hCoV-19/Australia/NSW592/2020|EPI ISL 478704|B.1.5|Australia|2020-03-13	Oceania|hCoV-19/Australia/SAP488/2020|EPI ISL 516551|B.1.247|Australia|2020-08-15	0.0003062015	Oceania
Oceania|hCoV-19/Australia/NSW2147/2020|EPI ISL 500628|B.1.5|Australia|2020-03-13	Oceania|hCoV-19/Australia/SAP488/2020|EPI ISL 516551|B.1.247|Australia|2020-08-15	0.0003696018	Oceania
Oceania|hCoV-19/Australia/VIC64/2020|EPI ISL 419778|B.1|Australia|2020-03-13	Oceania|hCoV-19/Australia/SAP488/2020|EPI ISL 516551|B.1.247|Australia|2020-08-15	0.0003703064	Oceania
Oceania|hCoV-19/Australia/VIC61/2020|EPI ISL 419773|B|Australia|2020-03-13	Oceania|hCoV-19/Australia/SAP488/2020|EPI ISL 516551|B.1.247|Australia|2020-08-15	0.0006090564	Oceania
Oceania|hCoV-19/Australia/VIC63/2020|EPI ISL 419775|B.1|Australia|2020-03-13	Oceania|hCoV-19/Australia/SAP488/2020|EPI ISL 516551|B.1.247|Australia|2020-08-15	0.0003385593	Oceania
Oceania|hCoV-19/Australia/VIC82/2020|EPI ISL 419794|B.40|Australia|2020-03-14	Oceania|hCoV-19/Australia/SAP488/2020|EPI ISL 516551|B.1.247|Australia|2020-08-15	0.0006385311	Oceania
Oceania|hCoV-19/Australia/VIC83/2020|EPI ISL 419799|B|Australia|2020-03-14	Oceania|hCoV-19/Australia/SAP488/2020|EPI ISL 516551|B.1.247|Australia|2020-08-15	0.0006051386	Oceania
Oceania|hCoV-19/Australia/VIC80/2020|EPI ISL 419792|B.40|Australia|2020-03-14	Oceania|hCoV-19/Australia/SAP488/2020|EPI ISL 516551|B.1.247|Australia|2020-08-15	0.0006049120	Oceania
Oceania|hCoV-19/Australia/NSW2005/2020|EPI ISL 500597|B.1|Australia|2020-03-14	Oceania|hCoV-19/Australia/SAP488/2020|EPI ISL 516551|B.1.247|Australia|2020-08-15	0.0003695877	Oceania
Oceania|hCoV-19/Australia/VIC84/2020|EPI ISL 419803|B.39|Australia|2020-03-14	Oceania|hCoV-19/Australia/SAP488/2020|EPI ISL 516551|B.1.247|Australia|2020-08-15	0.0006721829	Oceania
Oceania|hCoV-19/Australia/VIC78/2020|EPI ISL 419790|B|Australia|2020-03-14	Oceania|hCoV-19/Australia/SAP488/2020|EPI ISL 516551|B.1.247|Australia|2020-08-15	0.0005040754	Oceania
Oceania|hCoV-19/Australia/QLDID923/2020|EPI ISL 418801|B.1|Australia|2020-03-14	Oceania|hCoV-19/Australia/SAP488/2020|EPI ISL 516551|B.1.247|Australia|2020-08-15	0.0003359665	Oceania
Oceania|hCoV-19/Australia/WA03/2020|EPI ISL 420533|B.1|Australia|2020-03-14	Oceania|hCoV-19/Australia/SAP488/2020|EPI ISL 516551|B.1.247|Australia|2020-08-15	0.0003028089	Oceania
Oceania|hCoV-19/Australia/WA01/2020|EPI ISL 420531|B.1.98|Australia|2020-03-14	Oceania|hCoV-19/Australia/SAP488/2020|EPI ISL 516551|B.1.247|Australia|2020-08-15	0.0003701320	Oceania
Oceania|hCoV-19/Australia/NSW54/2020|EPI ISL 417407|B.1.1|Australia|2020-03-14	Oceania|hCoV-19/Australia/SAP488/2020|EPI ISL 516551|B.1.247|Australia|2020-08-15	0.0004083230	Oceania
Oceania|hCoV-19/Australia/NSW48/2020|EPI ISL 417403|B.6|Australia|2020-03-14	Oceania|hCoV-19/Australia/SAP488/2020|EPI ISL 516551|B.1.247|Australia|2020-08-15	0.0005785277	Oceania
Oceania|hCoV-19/Australia/NSW256/2020|EPI ISL 451521|B.4|Australia|2020-03-14	Oceania|hCoV-19/Australia/SAP488/2020|EPI ISL 516551|B.1.247|Australia|2020-08-15	0.0006466462	Oceania
Oceania|hCoV-19/Australia/NSW583/2020|EPI ISL 478695|B.40|Australia|2020-03-14	Oceania|hCoV-19/Australia/SAP488/2020|EPI ISL 516551|B.1.247|Australia|2020-08-15	0.0005445040	Oceania
Oceania|hCoV-19/Australia/NSW582/2020|EPI ISL 478694|B.40|Australia|2020-03-14	Oceania|hCoV-19/Australia/SAP488/2020|EPI ISL 516551|B.1.247|Australia|2020-08-15	0.0005785475	Oceania
Oceania|hCoV-19/Australia/VIC79/2020|EPI ISL 419791|B.40|Australia|2020-03-14	Oceania|hCoV-19/Australia/SAP488/2020|EPI ISL 516551|B.1.247|Australia|2020-08-15	0.0005712967	Oceania
Oceania|hCoV-19/Australia/NSW2146/2020|EPI ISL 509503|B.40|Australia|2020-03-14	Oceania|hCoV-19/Australia/SAP488/2020|EPI ISL 516551|B.1.247|Australia|2020-08-15	0.0005712968	Oceania
Oceania|hCoV-19/Australia/VIC81/2020|EPI ISL 419793|B.40|Australia|2020-03-14	Oceania|hCoV-19/Australia/SAP488/2020|EPI ISL 516551|B.1.247|Australia|2020-08-15	0.0005712968	Oceania
Oceania|hCoV-19/Australia/SAP215/2020|EPI ISL 468001|B.1.1|Australia|2020-03-14	Oceania|hCoV-19/Australia/SAP488/2020|EPI ISL 516551|B.1.247|Australia|2020-08-15	0.0004033419	Oceania
Oceania|hCoV-19/Australia/VIC87/2020|EPI ISL 419797|B.40|Australia|2020-03-15	Oceania|hCoV-19/Australia/SAP488/2020|EPI ISL 516551|B.1.247|Australia|2020-08-15	0.0006385312	Oceania
Oceania|hCoV-19/Australia/NSW2144/2020|EPI ISL 527008|B.39|Australia|2020-03-15	Oceania|hCoV-19/Australia/SAP488/2020|EPI ISL 516551|B.1.247|Australia|2020-08-15	0.0006721830	Oceania
Oceania|hCoV-19/Australia/SAP111/2020|EPI ISL 451131|B.1.1|Australia|2020-03-15	Oceania|hCoV-19/Australia/SAP488/2020|EPI ISL 516551|B.1.247|Australia|2020-08-15	0.0004032064	Oceania
Oceania|hCoV-19/Australia/VIC90/2020|EPI ISL 419801|B.1.1|Australia|2020-03-15	Oceania|hCoV-19/Australia/SAP488/2020|EPI ISL 516551|B.1.247|Australia|2020-08-15	0.0004368285	Oceania
Oceania|hCoV-19/Australia/NSW2004/2020|EPI ISL 500596|B.1.5|Australia|2020-03-15	Oceania|hCoV-19/Australia/SAP488/2020|EPI ISL 516551|B.1.247|Australia|2020-08-15	0.0004031647	Oceania
Oceania|hCoV-19/Australia/VIC89/2020|EPI ISL 419800|B.1|Australia|2020-03-15	Oceania|hCoV-19/Australia/SAP488/2020|EPI ISL 516551|B.1.247|Australia|2020-08-15	0.0004031949	Oceania
Oceania|hCoV-19/New Zealand/20VR0276/2020|EPI ISL 416539|A|New Zealand|2020-03-15	Oceania|hCoV-19/Australia/SAP488/2020|EPI ISL 516551|B.1.247|Australia|2020-08-15	0.0006385019	Oceania
Oceania|hCoV-19/Australia/ACT0082/2020|EPI ISL 498542|B.1.1|Australia|2020-03-15	Oceania|hCoV-19/Australia/SAP488/2020|EPI ISL 516551|B.1.247|Australia|2020-08-15	0.0004368159	Oceania
Oceania|hCoV-19/Australia/VIC92/2020|EPI ISL 419809|B.1.5|Australia|2020-03-15	Oceania|hCoV-19/Australia/SAP488/2020|EPI ISL 516551|B.1.247|Australia|2020-08-15	0.0003023549	Oceania
Oceania|hCoV-19/Australia/NSW112/2020|EPI ISL 427666|B.1.5|Australia|2020-03-15	Oceania|hCoV-19/Australia/SAP488/2020|EPI ISL 516551|B.1.247|Australia|2020-08-15	0.0003742836	Oceania
Oceania|hCoV-19/Australia/VIC91/2020|EPI ISL 419804|B.1.5|Australia|2020-03-15	Oceania|hCoV-19/Australia/SAP488/2020|EPI ISL 516551|B.1.247|Australia|2020-08-15	0.0003024042	Oceania
Oceania|hCoV-19/Australia/SAP220/2020|EPI ISL 467995|B.1.5|Australia|2020-03-15	Oceania|hCoV-19/Australia/SAP488/2020|EPI ISL 516551|B.1.247|Australia|2020-08-15	0.0003722340	Oceania
Oceania|hCoV-19/Australia/VIC09/2020|EPI ISL 416515|B|Australia|2020-03-15	Oceania|hCoV-19/Australia/SAP488/2020|EPI ISL 516551|B.1.247|Australia|2020-08-15	0.0006102459	Oceania
Oceania|hCoV-19/Australia/VIC93/2020|EPI ISL 419815|B.3|Australia|2020-03-15	Oceania|hCoV-19/Australia/SAP488/2020|EPI ISL 516551|B.1.247|Australia|2020-08-15	0.0005436339	Oceania
Oceania|hCoV-19/Australia/SAP410/2020|EPI ISL 492175|B.6|Australia|2020-03-15	Oceania|hCoV-19/Australia/SAP488/2020|EPI ISL 516551|B.1.247|Australia|2020-08-15	0.0007374412	Oceania
Oceania|hCoV-19/Australia/SAP439/2020|EPI ISL 508130|B.6|Australia|2020-03-16	Oceania|hCoV-19/Australia/SAP488/2020|EPI ISL 516551|B.1.247|Australia|2020-08-15	0.0006048940	Oceania
Oceania|hCoV-19/Australia/VIC97/2020|EPI ISL 419808|B.4|Australia|2020-03-16	Oceania|hCoV-19/Australia/SAP488/2020|EPI ISL 516551|B.1.247|Australia|2020-08-15	0.0006049120	Oceania
Oceania|hCoV-19/Australia/VIC99/2020|EPI ISL 419811|B.1|Australia|2020-03-16	Oceania|hCoV-19/Australia/SAP488/2020|EPI ISL 516551|B.1.247|Australia|2020-08-15	0.0004367833	Oceania
Oceania|hCoV-19/Australia/VIC141/2020|EPI ISL 419838|B.1.5|Australia|2020-03-16	Oceania|hCoV-19/Australia/SAP488/2020|EPI ISL 516551|B.1.247|Australia|2020-08-15	0.0003023549	Oceania
Oceania|hCoV-19/Australia/SAP112/2020|EPI ISL 468016|B.1.1|Australia|2020-03-16	Oceania|hCoV-19/Australia/SAP488/2020|EPI ISL 516551|B.1.247|Australia|2020-08-15	0.0004032064	Oceania
Oceania|hCoV-19/Australia/VIC142/2020|EPI ISL 419839|B.1|Australia|2020-03-16	Oceania|hCoV-19/Australia/SAP488/2020|EPI ISL 516551|B.1.247|Australia|2020-08-15	0.0003359568	Oceania
Oceania|hCoV-19/Australia/NSW2151/2020|EPI ISL 500631|B|Australia|2020-03-16	Oceania|hCoV-19/Australia/SAP488/2020|EPI ISL 516551|B.1.247|Australia|2020-08-15	0.0004704133	Oceania
Oceania|hCoV-19/Australia/NSW2149/2020|EPI ISL 500630|B.1.1.10|Australia|2020-03-16	Oceania|hCoV-19/Australia/SAP488/2020|EPI ISL 516551|B.1.247|Australia|2020-08-15	0.0004704403	Oceania
Oceania|hCoV-19/New Zealand/20VR0993/2020|EPI ISL 456176|B|New Zealand|2020-03-16	Oceania|hCoV-19/Australia/SAP488/2020|EPI ISL 516551|B.1.247|Australia|2020-08-15	0.0005040521	Oceania
Oceania|hCoV-19/Australia/VIC143/2020|EPI ISL 419840|B.1.1|Australia|2020-03-16	Oceania|hCoV-19/Australia/SAP488/2020|EPI ISL 516551|B.1.247|Australia|2020-08-15	0.0004704268	Oceania
Oceania|hCoV-19/Australia/VIC96/2020|EPI ISL 419807|B|Australia|2020-03-16	Oceania|hCoV-19/Australia/SAP488/2020|EPI ISL 516551|B.1.247|Australia|2020-08-15	0.0004704390	Oceania
Oceania|hCoV-19/Australia/NSW58/2020|EPI ISL 417410|B.40|Australia|2020-03-16	Oceania|hCoV-19/Australia/SAP488/2020|EPI ISL 516551|B.1.247|Australia|2020-08-15	0.0005785447	Oceania
Oceania|hCoV-19/Australia/NSW57/2020|EPI ISL 417409|B.40|Australia|2020-03-16	Oceania|hCoV-19/Australia/SAP488/2020|EPI ISL 516551|B.1.247|Australia|2020-08-15	0.0006466355	Oceania
Oceania|hCoV-19/Australia/NSW104/2020|EPI ISL 427677|B.1.5|Australia|2020-03-16	Oceania|hCoV-19/Australia/SAP488/2020|EPI ISL 516551|B.1.247|Australia|2020-08-15	0.0003062015	Oceania
Oceania|hCoV-19/Australia/NSW75/2020|EPI ISL 427703|B.40|Australia|2020-03-16	Oceania|hCoV-19/Australia/SAP488/2020|EPI ISL 516551|B.1.247|Australia|2020-08-15	0.0005445040	Oceania
Oceania|hCoV-19/Australia/NSW88/2020|EPI ISL 427702|B.40|Australia|2020-03-16	Oceania|hCoV-19/Australia/SAP488/2020|EPI ISL 516551|B.1.247|Australia|2020-08-15	0.0006126211	Oceania
Oceania|hCoV-19/Australia/NSW158/2020|EPI ISL 427735|B.1.1|Australia|2020-03-16	Oceania|hCoV-19/Australia/SAP488/2020|EPI ISL 516551|B.1.247|Australia|2020-08-15	0.0004423742	Oceania
Oceania|hCoV-19/Australia/NSW111/2020|EPI ISL 427661|B.1.5|Australia|2020-03-16	Oceania|hCoV-19/Australia/SAP488/2020|EPI ISL 516551|B.1.247|Australia|2020-08-15	0.0003742836	Oceania
Oceania|hCoV-19/Australia/VIC146/2020|EPI ISL 419843|B.40|Australia|2020-03-17	Oceania|hCoV-19/Australia/SAP488/2020|EPI ISL 516551|B.1.247|Australia|2020-08-15	0.0006048945	Oceania
Oceania|hCoV-19/Australia/VIC327/2020|EPI ISL 426637|B.40|Australia|2020-03-17	Oceania|hCoV-19/Australia/SAP488/2020|EPI ISL 516551|B.1.247|Australia|2020-08-15	0.0005712777	Oceania
Oceania|hCoV-19/Australia/VIC157/2020|EPI ISL 419854|B.1|Australia|2020-03-17	Oceania|hCoV-19/Australia/SAP488/2020|EPI ISL 516551|B.1.247|Australia|2020-08-15	0.0004031949	Oceania
Oceania|hCoV-19/Australia/VIC151/2020|EPI ISL 419848|B|Australia|2020-03-17	Oceania|hCoV-19/Australia/SAP488/2020|EPI ISL 516551|B.1.247|Australia|2020-08-15	0.0006721520	Oceania
Oceania|hCoV-19/Australia/VIC154/2020|EPI ISL 419851|B.1.5|Australia|2020-03-17	Oceania|hCoV-19/Australia/SAP488/2020|EPI ISL 516551|B.1.247|Australia|2020-08-15	0.0003695707	Oceania
Oceania|hCoV-19/Australia/VIC144/2020|EPI ISL 419841|B.1.1|Australia|2020-03-17	Oceania|hCoV-19/Australia/SAP488/2020|EPI ISL 516551|B.1.247|Australia|2020-08-15	0.0004368159	Oceania
Oceania|hCoV-19/Australia/VIC148/2020|EPI ISL 419845|B.1|Australia|2020-03-17	Oceania|hCoV-19/Australia/SAP488/2020|EPI ISL 516551|B.1.247|Australia|2020-08-15	0.0003023410	Oceania
Oceania|hCoV-19/Australia/VIC153/2020|EPI ISL 419850|B.1.1|Australia|2020-03-17	Oceania|hCoV-19/Australia/SAP488/2020|EPI ISL 516551|B.1.247|Australia|2020-08-15	0.0004704268	Oceania
Oceania|hCoV-19/Australia/VIC152/2020|EPI ISL 419849|B|Australia|2020-03-17	Oceania|hCoV-19/Australia/SAP488/2020|EPI ISL 516551|B.1.247|Australia|2020-08-15	0.0005712776	Oceania
Oceania|hCoV-19/Australia/VIC106/2020|EPI ISL 419820|B.1.5|Australia|2020-03-17	Oceania|hCoV-19/Australia/SAP488/2020|EPI ISL 516551|B.1.247|Australia|2020-08-15	0.0003359665	Oceania
Oceania|hCoV-19/Australia/VIC329/2020|EPI ISL 426639|B.1.5|Australia|2020-03-17	Oceania|hCoV-19/Australia/SAP488/2020|EPI ISL 516551|B.1.247|Australia|2020-08-15	0.0003695941	Oceania
Oceania|hCoV-19/Australia/VIC149/2020|EPI ISL 419846|B.1|Australia|2020-03-17	Oceania|hCoV-19/Australia/SAP488/2020|EPI ISL 516551|B.1.247|Australia|2020-08-15	0.0004368311	Oceania
Oceania|hCoV-19/Australia/VIC156/2020|EPI ISL 419853|B.1.1|Australia|2020-03-17	Oceania|hCoV-19/Australia/SAP488/2020|EPI ISL 516551|B.1.247|Australia|2020-08-15	0.0004032064	Oceania
Oceania|hCoV-19/Australia/VIC155/2020|EPI ISL 419852|B.1|Australia|2020-03-17	Oceania|hCoV-19/Australia/SAP488/2020|EPI ISL 516551|B.1.247|Australia|2020-08-15	0.0003359414	Oceania
Oceania|hCoV-19/Australia/VIC105/2020|EPI ISL 419819|B.1.255|Australia|2020-03-17	Oceania|hCoV-19/Australia/SAP488/2020|EPI ISL 516551|B.1.247|Australia|2020-08-15	0.0002687421	Oceania
Oceania|hCoV-19/New Zealand/20VR0994/2020|EPI ISL 456177|B.31|New Zealand|2020-03-17	Oceania|hCoV-19/Australia/SAP488/2020|EPI ISL 516551|B.1.247|Australia|2020-08-15	0.0006725187	Oceania
Oceania|hCoV-19/Australia/NSW62/2020|EPI ISL 417412|B.3|Australia|2020-03-17	Oceania|hCoV-19/Australia/SAP488/2020|EPI ISL 516551|B.1.247|Australia|2020-08-15	0.0005104266	Oceania
Oceania|hCoV-19/Australia/SAP181/2020|EPI ISL 492122|B.1|Australia|2020-03-18	Oceania|hCoV-19/Australia/SAP488/2020|EPI ISL 516551|B.1.247|Australia|2020-08-15	0.0003359567	Oceania
Oceania|hCoV-19/Australia/QLDID924/2020|EPI ISL 418802|B.1.1|Australia|2020-03-18	Oceania|hCoV-19/Australia/SAP488/2020|EPI ISL 516551|B.1.247|Australia|2020-08-15	0.0004368159	Oceania
Oceania|hCoV-19/Australia/VIC174/2020|EPI ISL 419871|B.1.5|Australia|2020-03-18	Oceania|hCoV-19/Australia/SAP488/2020|EPI ISL 516551|B.1.247|Australia|2020-08-15	0.0003023549	Oceania
Oceania|hCoV-19/Australia/VIC166/2020|EPI ISL 419863|B.1|Australia|2020-03-18	Oceania|hCoV-19/Australia/SAP488/2020|EPI ISL 516551|B.1.247|Australia|2020-08-15	0.0003695707	Oceania
Oceania|hCoV-19/Australia/SAP159/2020|EPI ISL 492116|B.1.1|Australia|2020-03-18	Oceania|hCoV-19/Australia/SAP488/2020|EPI ISL 516551|B.1.247|Australia|2020-08-15	0.0005040856	Oceania
Oceania|hCoV-19/Australia/VIC170/2020|EPI ISL 419867|B.1.5|Australia|2020-03-18	Oceania|hCoV-19/Australia/SAP488/2020|EPI ISL 516551|B.1.247|Australia|2020-08-15	0.0004031647	Oceania
Oceania|hCoV-19/Australia/VIC163/2020|EPI ISL 419860|B.1.1|Australia|2020-03-18	Oceania|hCoV-19/Australia/SAP488/2020|EPI ISL 516551|B.1.247|Australia|2020-08-15	0.0004704485	Oceania
Oceania|hCoV-19/Australia/VIC176/2020|EPI ISL 419873|B.31|Australia|2020-03-18	Oceania|hCoV-19/Australia/SAP488/2020|EPI ISL 516551|B.1.247|Australia|2020-08-15	0.0006385608	Oceania
Oceania|hCoV-19/Australia/VIC171/2020|EPI ISL 419868|B.40|Australia|2020-03-18	Oceania|hCoV-19/Australia/SAP488/2020|EPI ISL 516551|B.1.247|Australia|2020-08-15	0.0007394658	Oceania
Oceania|hCoV-19/Australia/QLDID926/2020|EPI ISL 418804|B.1.1|Australia|2020-03-18	Oceania|hCoV-19/Australia/SAP488/2020|EPI ISL 516551|B.1.247|Australia|2020-08-15	0.0004704485	Oceania
Oceania|hCoV-19/Australia/VIC172/2020|EPI ISL 419869|B.40|Australia|2020-03-18	Oceania|hCoV-19/Australia/SAP488/2020|EPI ISL 516551|B.1.247|Australia|2020-08-15	0.0006721830	Oceania
Oceania|hCoV-19/Australia/VIC158/2020|EPI ISL 419855|B.1|Australia|2020-03-18	Oceania|hCoV-19/Australia/SAP488/2020|EPI ISL 516551|B.1.247|Australia|2020-08-15	0.0004368034	Oceania
Oceania|hCoV-19/Australia/QLDID925/2020|EPI ISL 418803|B.1|Australia|2020-03-18	Oceania|hCoV-19/Australia/SAP488/2020|EPI ISL 516551|B.1.247|Australia|2020-08-15	0.0003023410	Oceania
Oceania|hCoV-19/Australia/VIC178/2020|EPI ISL 419875|B.1.1|Australia|2020-03-18	Oceania|hCoV-19/Australia/SAP488/2020|EPI ISL 516551|B.1.247|Australia|2020-08-15	0.0004704268	Oceania
Oceania|hCoV-19/Australia/VIC109/2020|EPI ISL 419718|B.1.1|Australia|2020-03-18	Oceania|hCoV-19/Australia/SAP488/2020|EPI ISL 516551|B.1.247|Australia|2020-08-15	0.0004032064	Oceania
Oceania|hCoV-19/New Zealand/20VR0760/2020|EPI ISL 456165|B.1.5|New Zealand|2020-03-18	Oceania|hCoV-19/Australia/SAP488/2020|EPI ISL 516551|B.1.247|Australia|2020-08-15	0.0003360793	Oceania
Oceania|hCoV-19/New Zealand/20VR0770/2020|EPI ISL 456168|B.39|New Zealand|2020-03-18	Oceania|hCoV-19/Australia/SAP488/2020|EPI ISL 516551|B.1.247|Australia|2020-08-15	0.0006726233	Oceania
Oceania|hCoV-19/Australia/SAP186/2020|EPI ISL 492125|B.1|Australia|2020-03-19	Oceania|hCoV-19/Australia/SAP488/2020|EPI ISL 516551|B.1.247|Australia|2020-08-15	0.0003023410	Oceania
Oceania|hCoV-19/Australia/SAP368/2020|EPI ISL 492133|B.1.1|Australia|2020-03-19	Oceania|hCoV-19/Australia/SAP488/2020|EPI ISL 516551|B.1.247|Australia|2020-08-15	0.0004368285	Oceania
Oceania|hCoV-19/Australia/NSW2169/2020|EPI ISL 500640|B.6|Australia|2020-03-19	Oceania|hCoV-19/Australia/SAP488/2020|EPI ISL 516551|B.1.247|Australia|2020-08-15	0.0007057943	Oceania
Oceania|hCoV-19/Australia/VIC186/2020|EPI ISL 419882|B.40|Australia|2020-03-19	Oceania|hCoV-19/Australia/SAP488/2020|EPI ISL 516551|B.1.247|Australia|2020-08-15	0.0006385608	Oceania
Oceania|hCoV-19/Australia/VIC184/2020|EPI ISL 419880|B.1|Australia|2020-03-19	Oceania|hCoV-19/Australia/SAP488/2020|EPI ISL 516551|B.1.247|Australia|2020-08-15	0.0003359414	Oceania
Oceania|hCoV-19/Australia/VIC203/2020|EPI ISL 419898|B.40|Australia|2020-03-19	Oceania|hCoV-19/Australia/SAP488/2020|EPI ISL 516551|B.1.247|Australia|2020-08-15	0.0007730580	Oceania
Oceania|hCoV-19/Australia/SAP395/2020|EPI ISL 492160|B.1.1|Australia|2020-03-19	Oceania|hCoV-19/Australia/SAP488/2020|EPI ISL 516551|B.1.247|Australia|2020-08-15	0.0004704403	Oceania
Oceania|hCoV-19/New Zealand/20VR1110/2020|EPI ISL 456191|B.1.5|New Zealand|2020-03-19	Oceania|hCoV-19/Australia/SAP488/2020|EPI ISL 516551|B.1.247|Australia|2020-08-15	0.0004032204	Oceania
Oceania|hCoV-19/Australia/VIC180/2020|EPI ISL 419877|B|Australia|2020-03-19	Oceania|hCoV-19/Australia/SAP488/2020|EPI ISL 516551|B.1.247|Australia|2020-08-15	0.0004703916	Oceania
Oceania|hCoV-19/Australia/WA36/2020|EPI ISL 470853|B.39|Australia|2020-03-19	Oceania|hCoV-19/Australia/SAP488/2020|EPI ISL 516551|B.1.247|Australia|2020-08-15	0.0006721520	Oceania
Oceania|hCoV-19/Australia/VIC192/2020|EPI ISL 419888|B.1|Australia|2020-03-19	Oceania|hCoV-19/Australia/SAP488/2020|EPI ISL 516551|B.1.247|Australia|2020-08-15	0.0003359665	Oceania
Oceania|hCoV-19/Australia/VIC201/2020|EPI ISL 419896|B.1|Australia|2020-03-19	Oceania|hCoV-19/Australia/SAP488/2020|EPI ISL 516551|B.1.247|Australia|2020-08-15	0.0003359413	Oceania
Oceania|hCoV-19/Australia/VIC188/2020|EPI ISL 419884|B.6|Australia|2020-03-19	Oceania|hCoV-19/Australia/SAP488/2020|EPI ISL 516551|B.1.247|Australia|2020-08-15	0.0006721830	Oceania
Oceania|hCoV-19/Australia/SAP036/2020|EPI ISL 450194|B.1|Australia|2020-03-19	Oceania|hCoV-19/Australia/SAP488/2020|EPI ISL 516551|B.1.247|Australia|2020-08-15	0.0003359568	Oceania
Oceania|hCoV-19/Australia/VIC190/2020|EPI ISL 419886|B.1.1|Australia|2020-03-19	Oceania|hCoV-19/Australia/SAP488/2020|EPI ISL 516551|B.1.247|Australia|2020-08-15	0.0004032064	Oceania
Oceania|hCoV-19/Australia/SAP372/2020|EPI ISL 492137|B.1|Australia|2020-03-19	Oceania|hCoV-19/Australia/SAP488/2020|EPI ISL 516551|B.1.247|Australia|2020-08-15	0.0003359510	Oceania
Oceania|hCoV-19/Australia/VIC191/2020|EPI ISL 419887|B.1.1|Australia|2020-03-19	Oceania|hCoV-19/Australia/SAP488/2020|EPI ISL 516551|B.1.247|Australia|2020-08-15	0.0004704268	Oceania
Oceania|hCoV-19/Australia/VIC218/2020|EPI ISL 419913|B.40|Australia|2020-03-20	Oceania|hCoV-19/Australia/SAP488/2020|EPI ISL 516551|B.1.247|Australia|2020-08-15	0.0007730580	Oceania
Oceania|hCoV-19/Australia/SAP397/2020|EPI ISL 492162|B.1.5|Australia|2020-03-20	Oceania|hCoV-19/Australia/SAP488/2020|EPI ISL 516551|B.1.247|Australia|2020-08-15	0.0003695707	Oceania
Oceania|hCoV-19/Guam/GU NHG 03/2020|EPI ISL 445000|B.6|Guam|2020-03-20	Oceania|hCoV-19/Australia/SAP488/2020|EPI ISL 516551|B.1.247|Australia|2020-08-15	0.0006385424	Oceania
Oceania|hCoV-19/Australia/VIC123/2020|EPI ISL 419731|B.1.1|Australia|2020-03-20	Oceania|hCoV-19/Australia/SAP488/2020|EPI ISL 516551|B.1.247|Australia|2020-08-15	0.0005040768	Oceania
Oceania|hCoV-19/Australia/SAP374/2020|EPI ISL 492139|B.1|Australia|2020-03-20	Oceania|hCoV-19/Australia/SAP488/2020|EPI ISL 516551|B.1.247|Australia|2020-08-15	0.0004033680	Oceania
Oceania|hCoV-19/Australia/SAP386/2020|EPI ISL 492151|B.1.1|Australia|2020-03-20	Oceania|hCoV-19/Australia/SAP488/2020|EPI ISL 516551|B.1.247|Australia|2020-08-15	0.0004368285	Oceania
Oceania|hCoV-19/Australia/SAP380/2020|EPI ISL 492145|B.6|Australia|2020-03-20	Oceania|hCoV-19/Australia/SAP488/2020|EPI ISL 516551|B.1.247|Australia|2020-08-15	0.0006385424	Oceania
Oceania|hCoV-19/Australia/VIC129/2020|EPI ISL 419732|B|Australia|2020-03-20	Oceania|hCoV-19/Australia/SAP488/2020|EPI ISL 516551|B.1.247|Australia|2020-08-15	0.0004704390	Oceania
Oceania|hCoV-19/Australia/VIC214/2020|EPI ISL 419909|B.1|Australia|2020-03-20	Oceania|hCoV-19/Australia/SAP488/2020|EPI ISL 516551|B.1.247|Australia|2020-08-15	0.0003359510	Oceania
Oceania|hCoV-19/Australia/VIC339/2020|EPI ISL 426648|B.1.1.71|Australia|2020-03-20	Oceania|hCoV-19/Australia/SAP488/2020|EPI ISL 516551|B.1.247|Australia|2020-08-15	0.0005040623	Oceania
Oceania|hCoV-19/Australia/VIC342/2020|EPI ISL 426651|B.31|Australia|2020-03-20	Oceania|hCoV-19/Australia/SAP488/2020|EPI ISL 516551|B.1.247|Australia|2020-08-15	0.0007058392	Oceania
Oceania|hCoV-19/Australia/NSW2043/2020|EPI ISL 500614|B.1.98|Australia|2020-03-20	Oceania|hCoV-19/Australia/SAP488/2020|EPI ISL 516551|B.1.247|Australia|2020-08-15	0.0003359568	Oceania
Oceania|hCoV-19/New Zealand/20VR1276/2020|EPI ISL 456201|B.31|New Zealand|2020-03-20	Oceania|hCoV-19/Australia/SAP488/2020|EPI ISL 516551|B.1.247|Australia|2020-08-15	0.0008404020	Oceania
Oceania|hCoV-19/Australia/VIC216/2020|EPI ISL 419911|B.1|Australia|2020-03-20	Oceania|hCoV-19/Australia/SAP488/2020|EPI ISL 516551|B.1.247|Australia|2020-08-15	0.0003359414	Oceania
Oceania|hCoV-19/Australia/VIC341/2020|EPI ISL 426650|B.1.5|Australia|2020-03-20	Oceania|hCoV-19/Australia/SAP488/2020|EPI ISL 516551|B.1.247|Australia|2020-08-15	0.0003359761	Oceania
Oceania|hCoV-19/Australia/VIC211/2020|EPI ISL 419906|B.1|Australia|2020-03-20	Oceania|hCoV-19/Australia/SAP488/2020|EPI ISL 516551|B.1.247|Australia|2020-08-15	0.0003359568	Oceania
Oceania|hCoV-19/Australia/VIC114/2020|EPI ISL 419725|B.1.5|Australia|2020-03-20	Oceania|hCoV-19/Australia/SAP488/2020|EPI ISL 516551|B.1.247|Australia|2020-08-15	0.0003359665	Oceania
Oceania|hCoV-19/Australia/NSW2207/2020|EPI ISL 500665|B.1.1|Australia|2020-03-21	Oceania|hCoV-19/Australia/SAP488/2020|EPI ISL 516551|B.1.247|Australia|2020-08-15	0.0004368361	Oceania
Oceania|hCoV-19/Australia/VIC234/2020|EPI ISL 419929|B.1.272|Australia|2020-03-21	Oceania|hCoV-19/Australia/SAP488/2020|EPI ISL 516551|B.1.247|Australia|2020-08-15	0.0003695601	Oceania
Oceania|hCoV-19/Australia/SAP370/2020|EPI ISL 492135|B.1.5|Australia|2020-03-21	Oceania|hCoV-19/Australia/SAP488/2020|EPI ISL 516551|B.1.247|Australia|2020-08-15	0.0004031949	Oceania
Oceania|hCoV-19/Australia/VIC236/2020|EPI ISL 419931|B.1|Australia|2020-03-21	Oceania|hCoV-19/Australia/SAP488/2020|EPI ISL 516551|B.1.247|Australia|2020-08-15	0.0003359510	Oceania
Oceania|hCoV-19/Australia/VIC249/2020|EPI ISL 419944|B.1.1.254|Australia|2020-03-21	Oceania|hCoV-19/Australia/SAP488/2020|EPI ISL 516551|B.1.247|Australia|2020-08-15	0.0004704403	Oceania
Oceania|hCoV-19/Australia/VIC242/2020|EPI ISL 419937|B|Australia|2020-03-21	Oceania|hCoV-19/Australia/SAP488/2020|EPI ISL 516551|B.1.247|Australia|2020-08-15	0.0004704390	Oceania
Oceania|hCoV-19/Australia/VIC238/2020|EPI ISL 419933|B.1.1|Australia|2020-03-21	Oceania|hCoV-19/Australia/SAP488/2020|EPI ISL 516551|B.1.247|Australia|2020-08-15	0.0004032064	Oceania
Oceania|hCoV-19/Australia/VIC354/2020|EPI ISL 426662|B.1.1.1|Australia|2020-03-21	Oceania|hCoV-19/Australia/SAP488/2020|EPI ISL 516551|B.1.247|Australia|2020-08-15	0.0006721906	Oceania
Oceania|hCoV-19/Australia/VIC258/2020|EPI ISL 419951|B.1|Australia|2020-03-21	Oceania|hCoV-19/Australia/SAP488/2020|EPI ISL 516551|B.1.247|Australia|2020-08-15	0.0003695431	Oceania
Oceania|hCoV-19/Australia/VIC353/2020|EPI ISL 426661|B.1.1|Australia|2020-03-21	Oceania|hCoV-19/Australia/SAP488/2020|EPI ISL 516551|B.1.247|Australia|2020-08-15	0.0004368159	Oceania
Oceania|hCoV-19/Australia/NSW2259/2020|EPI ISL 500696|B.1.1|Australia|2020-03-21	Oceania|hCoV-19/Australia/SAP488/2020|EPI ISL 516551|B.1.247|Australia|2020-08-15	0.0004704485	Oceania
Oceania|hCoV-19/Australia/VIC261/2020|EPI ISL 419954|B.1|Australia|2020-03-21	Oceania|hCoV-19/Australia/SAP488/2020|EPI ISL 516551|B.1.247|Australia|2020-08-15	0.0003359414	Oceania
Oceania|hCoV-19/Australia/VIC237/2020|EPI ISL 419932|B.6|Australia|2020-03-21	Oceania|hCoV-19/Australia/SAP488/2020|EPI ISL 516551|B.1.247|Australia|2020-08-15	0.0007394316	Oceania
Oceania|hCoV-19/Australia/VIC246/2020|EPI ISL 419941|B.1|Australia|2020-03-21	Oceania|hCoV-19/Australia/SAP488/2020|EPI ISL 516551|B.1.247|Australia|2020-08-15	0.0003695771	Oceania
Oceania|hCoV-19/Australia/VIC230/2020|EPI ISL 419925|B.1.1|Australia|2020-03-21	Oceania|hCoV-19/Australia/SAP488/2020|EPI ISL 516551|B.1.247|Australia|2020-08-15	0.0004369040	Oceania
Oceania|hCoV-19/Australia/SAP382/2020|EPI ISL 492147|B.40|Australia|2020-03-21	Oceania|hCoV-19/Australia/SAP488/2020|EPI ISL 516551|B.1.247|Australia|2020-08-15	0.0006385608	Oceania
Oceania|hCoV-19/Australia/VIC243/2020|EPI ISL 419938|B.1|Australia|2020-03-21	Oceania|hCoV-19/Australia/SAP488/2020|EPI ISL 516551|B.1.247|Australia|2020-08-15	0.0003695431	Oceania
Oceania|hCoV-19/Australia/VIC362/2020|EPI ISL 426670|B.1.1|Australia|2020-03-22	Oceania|hCoV-19/Australia/SAP488/2020|EPI ISL 516551|B.1.247|Australia|2020-08-15	0.0004704403	Oceania
Oceania|hCoV-19/Australia/VIC275/2020|EPI ISL 419968|B.1|Australia|2020-03-22	Oceania|hCoV-19/Australia/SAP488/2020|EPI ISL 516551|B.1.247|Australia|2020-08-15	0.0003695771	Oceania
Oceania|hCoV-19/Australia/VIC373/2020|EPI ISL 426680|B|Australia|2020-03-22	Oceania|hCoV-19/Australia/SAP488/2020|EPI ISL 516551|B.1.247|Australia|2020-08-15	0.0004031833	Oceania
Oceania|hCoV-19/Australia/VIC269/2020|EPI ISL 419962|B.1.1|Australia|2020-03-22	Oceania|hCoV-19/Australia/SAP488/2020|EPI ISL 516551|B.1.247|Australia|2020-08-15	0.0004704268	Oceania
Oceania|hCoV-19/Australia/VIC367/2020|EPI ISL 426675|A.2|Australia|2020-03-22	Oceania|hCoV-19/Australia/SAP488/2020|EPI ISL 516551|B.1.247|Australia|2020-08-15	0.0007057863	Oceania
Oceania|hCoV-19/Australia/VIC285/2020|EPI ISL 419976|B.1.5|Australia|2020-03-22	Oceania|hCoV-19/Australia/SAP488/2020|EPI ISL 516551|B.1.247|Australia|2020-08-15	0.0003359568	Oceania
Oceania|hCoV-19/Australia/VIC278/2020|EPI ISL 419971|B.1.5|Australia|2020-03-22	Oceania|hCoV-19/Australia/SAP488/2020|EPI ISL 516551|B.1.247|Australia|2020-08-15	0.0004031763	Oceania
Oceania|hCoV-19/Australia/QLD1010/2020|EPI ISL 530270|B.6|Australia|2020-03-22	Oceania|hCoV-19/Australia/SAP488/2020|EPI ISL 516551|B.1.247|Australia|2020-08-15	0.0006721520	Oceania
Oceania|hCoV-19/Australia/NSW2265/2020|EPI ISL 500700|B.1.370|Australia|2020-03-22	Oceania|hCoV-19/Australia/SAP488/2020|EPI ISL 516551|B.1.247|Australia|2020-08-15	0.0003696548	Oceania
Oceania|hCoV-19/Australia/VIC276/2020|EPI ISL 419969|B.6|Australia|2020-03-22	Oceania|hCoV-19/Australia/SAP488/2020|EPI ISL 516551|B.1.247|Australia|2020-08-15	0.0007057863	Oceania
Oceania|hCoV-19/Australia/SAP383/2020|EPI ISL 492148|B.1.5|Australia|2020-03-22	Oceania|hCoV-19/Australia/SAP488/2020|EPI ISL 516551|B.1.247|Australia|2020-08-15	0.0003695707	Oceania
Oceania|hCoV-19/Australia/ACT0071/2020|EPI ISL 498531|B.40|Australia|2020-03-22	Oceania|hCoV-19/Australia/SAP488/2020|EPI ISL 516551|B.1.247|Australia|2020-08-15	0.0006721947	Oceania
Oceania|hCoV-19/Australia/VIC134/2020|EPI ISL 419827|B.1.1|Australia|2020-03-22	Oceania|hCoV-19/Australia/SAP488/2020|EPI ISL 516551|B.1.247|Australia|2020-08-15	0.0004704485	Oceania
Oceania|hCoV-19/Australia/VIC283/2020|EPI ISL 419974|B.1|Australia|2020-03-22	Oceania|hCoV-19/Australia/SAP488/2020|EPI ISL 516551|B.1.247|Australia|2020-08-15	0.0004032019	Oceania
Oceania|hCoV-19/Australia/NSW2244/2020|EPI ISL 500684|B.1|Australia|2020-03-22	Oceania|hCoV-19/Australia/SAP488/2020|EPI ISL 516551|B.1.247|Australia|2020-08-15	0.0003359568	Oceania
Oceania|hCoV-19/Australia/VIC267/2020|EPI ISL 419960|B.1|Australia|2020-03-22	Oceania|hCoV-19/Australia/SAP488/2020|EPI ISL 516551|B.1.247|Australia|2020-08-15	0.0003359568	Oceania
Oceania|hCoV-19/Australia/VIC287/2020|EPI ISL 419978|B.1|Australia|2020-03-22	Oceania|hCoV-19/Australia/SAP488/2020|EPI ISL 516551|B.1.247|Australia|2020-08-15	0.0003359414	Oceania
Oceania|hCoV-19/New Zealand/20VR1451/2020|EPI ISL 456218|B.3|New Zealand|2020-03-23	Oceania|hCoV-19/Australia/SAP488/2020|EPI ISL 516551|B.1.247|Australia|2020-08-15	0.0006048909	Oceania
Oceania|hCoV-19/Australia/VIC299/2020|EPI ISL 419990|B.40|Australia|2020-03-23	Oceania|hCoV-19/Australia/SAP488/2020|EPI ISL 516551|B.1.247|Australia|2020-08-15	0.0006049225	Oceania
Oceania|hCoV-19/Australia/SAP336/2020|EPI ISL 483113|B.1.5|Australia|2020-03-23	Oceania|hCoV-19/Australia/SAP488/2020|EPI ISL 516551|B.1.247|Australia|2020-08-15	0.0003359723	Oceania
Oceania|hCoV-19/Australia/QLDID938/2020|EPI ISL 444612|B.1|Australia|2020-03-23	Oceania|hCoV-19/Australia/SAP488/2020|EPI ISL 516551|B.1.247|Australia|2020-08-15	0.0003359414	Oceania
Oceania|hCoV-19/Australia/VIC384/2020|EPI ISL 426691|B.1.5|Australia|2020-03-23	Oceania|hCoV-19/Australia/SAP488/2020|EPI ISL 516551|B.1.247|Australia|2020-08-15	0.0004031949	Oceania
Oceania|hCoV-19/Australia/VIC309/2020|EPI ISL 420000|B.1.1|Australia|2020-03-23	Oceania|hCoV-19/Australia/SAP488/2020|EPI ISL 516551|B.1.247|Australia|2020-08-15	0.0004032064	Oceania
Oceania|hCoV-19/Australia/VIC308/2020|EPI ISL 419999|B.1|Australia|2020-03-23	Oceania|hCoV-19/Australia/SAP488/2020|EPI ISL 516551|B.1.247|Australia|2020-08-15	0.0004031763	Oceania
Oceania|hCoV-19/Australia/VIC383/2020|EPI ISL 426690|B.1|Australia|2020-03-23	Oceania|hCoV-19/Australia/SAP488/2020|EPI ISL 516551|B.1.247|Australia|2020-08-15	0.0003695431	Oceania
Oceania|hCoV-19/New Zealand/20VR1796/2020|EPI ISL 456255|B.1|New Zealand|2020-03-23	Oceania|hCoV-19/Australia/SAP488/2020|EPI ISL 516551|B.1.247|Australia|2020-08-15	0.0003359820	Oceania
Oceania|hCoV-19/Australia/VIC530/2020|EPI ISL 426796|B.1|Australia|2020-03-23	Oceania|hCoV-19/Australia/SAP488/2020|EPI ISL 516551|B.1.247|Australia|2020-08-15	0.0003695707	Oceania
Oceania|hCoV-19/Australia/VIC301/2020|EPI ISL 419992|B.40|Australia|2020-03-23	Oceania|hCoV-19/Australia/SAP488/2020|EPI ISL 516551|B.1.247|Australia|2020-08-15	0.0005712777	Oceania
Oceania|hCoV-19/Australia/VIC389/2020|EPI ISL 426696|B|Australia|2020-03-23	Oceania|hCoV-19/Australia/SAP488/2020|EPI ISL 516551|B.1.247|Australia|2020-08-15	0.0006385719	Oceania
Oceania|hCoV-19/New Zealand/20VR1618/2020|EPI ISL 456228|B.1.1.254|New Zealand|2020-03-23	Oceania|hCoV-19/Australia/SAP488/2020|EPI ISL 516551|B.1.247|Australia|2020-08-15	0.0004704403	Oceania
Oceania|hCoV-19/New Zealand/20VR1626/2020|EPI ISL 456236|B.31|New Zealand|2020-03-23	Oceania|hCoV-19/Australia/SAP488/2020|EPI ISL 516551|B.1.247|Australia|2020-08-15	0.0007731159	Oceania
Oceania|hCoV-19/Australia/VIC300/2020|EPI ISL 419991|B.1.5|Australia|2020-03-23	Oceania|hCoV-19/Australia/SAP488/2020|EPI ISL 516551|B.1.247|Australia|2020-08-15	0.0004031763	Oceania
Oceania|hCoV-19/Australia/VIC296/2020|EPI ISL 419987|B.1.1|Australia|2020-03-23	Oceania|hCoV-19/Australia/SAP488/2020|EPI ISL 516551|B.1.247|Australia|2020-08-15	0.0004704485	Oceania
Oceania|hCoV-19/Australia/VIC312/2020|EPI ISL 420003|B.1|Australia|2020-03-23	Oceania|hCoV-19/Australia/SAP488/2020|EPI ISL 516551|B.1.247|Australia|2020-08-15	0.0004368110	Oceania
Oceania|hCoV-19/Australia/QLD985/2020|EPI ISL 530265|B.1|Australia|2020-03-24	Oceania|hCoV-19/Australia/SAP488/2020|EPI ISL 516551|B.1.247|Australia|2020-08-15	0.0004032019	Oceania
Oceania|hCoV-19/Australia/QLDID941/2020|EPI ISL 447594|B.1.1|Australia|2020-03-24	Oceania|hCoV-19/Australia/SAP488/2020|EPI ISL 516551|B.1.247|Australia|2020-08-15	0.0004368361	Oceania
Oceania|hCoV-19/Australia/VIC13741/2020|EPI ISL 563820|B.40|Australia|2020-03-24	Oceania|hCoV-19/Australia/SAP488/2020|EPI ISL 516551|B.1.247|Australia|2020-08-15	0.0006721520	Oceania
Oceania|hCoV-19/Australia/VIC395/2020|EPI ISL 426698|B.1|Australia|2020-03-24	Oceania|hCoV-19/Australia/SAP488/2020|EPI ISL 516551|B.1.247|Australia|2020-08-15	0.0004703998	Oceania
Oceania|hCoV-19/New Zealand/20VR1581/2020|EPI ISL 456223|B.1.1|New Zealand|2020-03-24	Oceania|hCoV-19/Australia/SAP488/2020|EPI ISL 516551|B.1.247|Australia|2020-08-15	0.0004704485	Oceania
Oceania|hCoV-19/Australia/VIC315/2020|EPI ISL 420006|B.1.1|Australia|2020-03-24	Oceania|hCoV-19/Australia/SAP488/2020|EPI ISL 516551|B.1.247|Australia|2020-08-15	0.0004368159	Oceania
Oceania|hCoV-19/Australia/VIC541/2020|EPI ISL 426806|B.1.5|Australia|2020-03-24	Oceania|hCoV-19/Australia/SAP488/2020|EPI ISL 516551|B.1.247|Australia|2020-08-15	0.0003695771	Oceania
Oceania|hCoV-19/Australia/VIC449/2020|EPI ISL 426745|B.1|Australia|2020-03-24	Oceania|hCoV-19/Australia/SAP488/2020|EPI ISL 516551|B.1.247|Australia|2020-08-15	0.0004032019	Oceania
Oceania|hCoV-19/Australia/VIC394/2020|EPI ISL 426697|B.1.1.296|Australia|2020-03-24	Oceania|hCoV-19/Australia/SAP488/2020|EPI ISL 516551|B.1.247|Australia|2020-08-15	0.0005040855	Oceania
Oceania|hCoV-19/Australia/SAP244/2020|EPI ISL 468002|B.1.1.1|Australia|2020-03-24	Oceania|hCoV-19/Australia/SAP488/2020|EPI ISL 516551|B.1.247|Australia|2020-08-15	0.0005713105	Oceania
Oceania|hCoV-19/Guam/GU-NHG-02/2020|EPI ISL 444610|B.6|Guam|2020-03-24	Oceania|hCoV-19/Australia/SAP488/2020|EPI ISL 516551|B.1.247|Australia|2020-08-15	0.0006048946	Oceania
Oceania|hCoV-19/Australia/VIC325/2020|EPI ISL 420016|B.31|Australia|2020-03-24	Oceania|hCoV-19/Australia/SAP488/2020|EPI ISL 516551|B.1.247|Australia|2020-08-15	0.0007058392	Oceania
Oceania|hCoV-19/Australia/VIC321/2020|EPI ISL 420012|B.1|Australia|2020-03-24	Oceania|hCoV-19/Australia/SAP488/2020|EPI ISL 516551|B.1.247|Australia|2020-08-15	0.0003359414	Oceania
Oceania|hCoV-19/Australia/WA56/2020|EPI ISL 470873|B.1|Australia|2020-03-24	Oceania|hCoV-19/Australia/SAP488/2020|EPI ISL 516551|B.1.247|Australia|2020-08-15	0.0003696760	Oceania
Oceania|hCoV-19/Australia/VIC540/2020|EPI ISL 426805|B.1|Australia|2020-03-24	Oceania|hCoV-19/Australia/SAP488/2020|EPI ISL 516551|B.1.247|Australia|2020-08-15	0.0004703998	Oceania
Oceania|hCoV-19/Australia/QLD986/2020|EPI ISL 530266|B.1.5|Australia|2020-03-24	Oceania|hCoV-19/Australia/SAP488/2020|EPI ISL 516551|B.1.247|Australia|2020-08-15	0.0004031879	Oceania
Oceania|hCoV-19/Australia/QLDID939/2020|EPI ISL 444793|B.1.265|Australia|2020-03-24	Oceania|hCoV-19/Australia/SAP488/2020|EPI ISL 516551|B.1.247|Australia|2020-08-15	0.0003695973	Oceania
Oceania|hCoV-19/Australia/VIC555/2020|EPI ISL 426816|B.1.3|Australia|2020-03-25	Oceania|hCoV-19/Australia/SAP488/2020|EPI ISL 516551|B.1.247|Australia|2020-08-15	0.0003695803	Oceania
Oceania|hCoV-19/Australia/QLDID935/2020|EPI ISL 436097|B.1.5|Australia|2020-03-25	Oceania|hCoV-19/Australia/SAP488/2020|EPI ISL 516551|B.1.247|Australia|2020-08-15	0.0004031949	Oceania
Oceania|hCoV-19/Australia/VIC548/2020|EPI ISL 426811|B.1.1|Australia|2020-03-25	Oceania|hCoV-19/Australia/SAP488/2020|EPI ISL 516551|B.1.247|Australia|2020-08-15	0.0004368361	Oceania
Oceania|hCoV-19/Australia/SAP242/2020|EPI ISL 468023|B.1|Australia|2020-03-25	Oceania|hCoV-19/Australia/SAP488/2020|EPI ISL 516551|B.1.247|Australia|2020-08-15	0.0003359414	Oceania
Oceania|hCoV-19/Australia/VIC535/2020|EPI ISL 426801|B|Australia|2020-03-25	Oceania|hCoV-19/Australia/SAP488/2020|EPI ISL 516551|B.1.247|Australia|2020-08-15	0.0005376667	Oceania
Oceania|hCoV-19/New Zealand/20VR1765/2020|EPI ISL 536789|B.31|New Zealand|2020-03-25	Oceania|hCoV-19/Australia/SAP488/2020|EPI ISL 516551|B.1.247|Australia|2020-08-15	0.0007731159	Oceania
Oceania|hCoV-19/Australia/VIC597/2020|EPI ISL 426854|B.1.1|Australia|2020-03-25	Oceania|hCoV-19/Australia/SAP488/2020|EPI ISL 516551|B.1.247|Australia|2020-08-15	0.0004704485	Oceania
Oceania|hCoV-19/Australia/SAP256/2020|EPI ISL 468028|B.1|Australia|2020-03-25	Oceania|hCoV-19/Australia/SAP488/2020|EPI ISL 516551|B.1.247|Australia|2020-08-15	0.0003359414	Oceania
Oceania|hCoV-19/Australia/VIC566/2020|EPI ISL 426826|B.1|Australia|2020-03-25	Oceania|hCoV-19/Australia/SAP488/2020|EPI ISL 516551|B.1.247|Australia|2020-08-15	0.0003023410	Oceania
Oceania|hCoV-19/Australia/SAP273/2020|EPI ISL 468029|B.1.5|Australia|2020-03-25	Oceania|hCoV-19/Australia/SAP488/2020|EPI ISL 516551|B.1.247|Australia|2020-08-15	0.0003023636	Oceania
Oceania|hCoV-19/Australia/QLD962/2020|EPI ISL 530241|B.1|Australia|2020-03-25	Oceania|hCoV-19/Australia/SAP488/2020|EPI ISL 516551|B.1.247|Australia|2020-08-15	0.0003695771	Oceania
Oceania|hCoV-19/Australia/SAP263/2020|EPI ISL 468022|A|Australia|2020-03-25	Oceania|hCoV-19/Australia/SAP488/2020|EPI ISL 516551|B.1.247|Australia|2020-08-15	0.0006721906	Oceania
Oceania|hCoV-19/Australia/VIC571/2020|EPI ISL 426831|B.1.370|Australia|2020-03-25	Oceania|hCoV-19/Australia/SAP488/2020|EPI ISL 516551|B.1.247|Australia|2020-08-15	0.0004031462	Oceania
Oceania|hCoV-19/Australia/VIC561/2020|EPI ISL 426822|B.1.1|Australia|2020-03-25	Oceania|hCoV-19/Australia/SAP488/2020|EPI ISL 516551|B.1.247|Australia|2020-08-15	0.0005040623	Oceania
Oceania|hCoV-19/Australia/QLD960/2020|EPI ISL 530242|B.1.1|Australia|2020-03-25	Oceania|hCoV-19/Australia/SAP488/2020|EPI ISL 516551|B.1.247|Australia|2020-08-15	0.0004032064	Oceania
Oceania|hCoV-19/Australia/NSW166/2020|EPI ISL 427771|B.1.1|Australia|2020-03-25	Oceania|hCoV-19/Australia/SAP488/2020|EPI ISL 516551|B.1.247|Australia|2020-08-15	0.0004423948	Oceania
Oceania|hCoV-19/Australia/NSW221/2020|EPI ISL 451487|B.6|Australia|2020-03-25	Oceania|hCoV-19/Australia/SAP488/2020|EPI ISL 516551|B.1.247|Australia|2020-08-15	0.0007147356	Oceania
Oceania|hCoV-19/Australia/VIC617/2020|EPI ISL 426872|B.1|Australia|2020-03-26	Oceania|hCoV-19/Australia/SAP488/2020|EPI ISL 516551|B.1.247|Australia|2020-08-15	0.0003359567	Oceania
Oceania|hCoV-19/New Zealand/20VR1783/2020|EPI ISL 456252|B.31|New Zealand|2020-03-26	Oceania|hCoV-19/Australia/SAP488/2020|EPI ISL 516551|B.1.247|Australia|2020-08-15	0.0008067462	Oceania
Oceania|hCoV-19/Australia/NSW2435/2020|EPI ISL 527016|B.1.5|Australia|2020-03-26	Oceania|hCoV-19/Australia/SAP488/2020|EPI ISL 516551|B.1.247|Australia|2020-08-15	0.0003359665	Oceania
Oceania|hCoV-19/Australia/VIC942/2020|EPI ISL 430639|B.1|Australia|2020-03-26	Oceania|hCoV-19/Australia/SAP488/2020|EPI ISL 516551|B.1.247|Australia|2020-08-15	0.0004031647	Oceania
Oceania|hCoV-19/Australia/QLD1012/2020|EPI ISL 530272|B.40|Australia|2020-03-26	Oceania|hCoV-19/Australia/SAP488/2020|EPI ISL 516551|B.1.247|Australia|2020-08-15	0.0006049120	Oceania
Oceania|hCoV-19/Australia/SAP319/2020|EPI ISL 483099|B.1.1|Australia|2020-03-26	Oceania|hCoV-19/Australia/SAP488/2020|EPI ISL 516551|B.1.247|Australia|2020-08-15	0.0005376527	Oceania
Oceania|hCoV-19/Australia/SAP246/2020|EPI ISL 468014|B.1.153|Australia|2020-03-26	Oceania|hCoV-19/Australia/SAP488/2020|EPI ISL 516551|B.1.247|Australia|2020-08-15	0.0003695877	Oceania
Oceania|hCoV-19/New Zealand/20VR1773/2020|EPI ISL 456244|B.1.1|New Zealand|2020-03-26	Oceania|hCoV-19/Australia/SAP488/2020|EPI ISL 516551|B.1.247|Australia|2020-08-15	0.0004704485	Oceania
Oceania|hCoV-19/Guam/GU NHG 01/2020|EPI ISL 444998|B.6|Guam|2020-03-26	Oceania|hCoV-19/Australia/SAP488/2020|EPI ISL 516551|B.1.247|Australia|2020-08-15	0.0007057538	Oceania
Oceania|hCoV-19/Australia/QLD965/2020|EPI ISL 530244|B.1.5|Australia|2020-03-26	Oceania|hCoV-19/Australia/SAP488/2020|EPI ISL 516551|B.1.247|Australia|2020-08-15	0.0003695771	Oceania
Oceania|hCoV-19/Australia/VIC458/2020|EPI ISL 426752|B.1.255|Australia|2020-03-26	Oceania|hCoV-19/Australia/SAP488/2020|EPI ISL 516551|B.1.247|Australia|2020-08-15	0.0002351445	Oceania
Oceania|hCoV-19/Australia/SAP051/2020|EPI ISL 451090|B.1.255|Australia|2020-03-26	Oceania|hCoV-19/Australia/SAP488/2020|EPI ISL 516551|B.1.247|Australia|2020-08-15	0.0003023549	Oceania
Oceania|hCoV-19/Australia/SAP052/2020|EPI ISL 451091|B.1|Australia|2020-03-26	Oceania|hCoV-19/Australia/SAP488/2020|EPI ISL 516551|B.1.247|Australia|2020-08-15	0.0004032019	Oceania
Oceania|hCoV-19/Australia/QLDID940/2020|EPI ISL 444794|B.1|Australia|2020-03-26	Oceania|hCoV-19/Australia/SAP488/2020|EPI ISL 516551|B.1.247|Australia|2020-08-15	0.0003695601	Oceania
Oceania|hCoV-19/New Zealand/20VR1779/2020|EPI ISL 456248|B.1|New Zealand|2020-03-26	Oceania|hCoV-19/Australia/SAP488/2020|EPI ISL 516551|B.1.247|Australia|2020-08-15	0.0003023549	Oceania
Oceania|hCoV-19/Australia/VIC1995/2020|EPI ISL 521901|B.1.370|Australia|2020-03-26	Oceania|hCoV-19/Australia/SAP488/2020|EPI ISL 516551|B.1.247|Australia|2020-08-15	0.0004031647	Oceania
Oceania|hCoV-19/Australia/SAP221/2020|EPI ISL 468026|B.1.1|Australia|2020-03-26	Oceania|hCoV-19/Australia/SAP488/2020|EPI ISL 516551|B.1.247|Australia|2020-08-15	0.0004704268	Oceania
Oceania|hCoV-19/Australia/NSW220/2020|EPI ISL 451486|B|Australia|2020-03-26	Oceania|hCoV-19/Australia/SAP488/2020|EPI ISL 516551|B.1.247|Australia|2020-08-15	0.0006466576	Oceania
Oceania|hCoV-19/Australia/SAP310/2020|EPI ISL 483093|B|Australia|2020-03-27	Oceania|hCoV-19/Australia/SAP488/2020|EPI ISL 516551|B.1.247|Australia|2020-08-15	0.0006049224	Oceania
Oceania|hCoV-19/Australia/VIC668/2020|EPI ISL 426964|B|Australia|2020-03-27	Oceania|hCoV-19/Australia/SAP488/2020|EPI ISL 516551|B.1.247|Australia|2020-08-15	0.0006385424	Oceania
Oceania|hCoV-19/Australia/VIC667/2020|EPI ISL 426963|B.3|Australia|2020-03-27	Oceania|hCoV-19/Australia/SAP488/2020|EPI ISL 516551|B.1.247|Australia|2020-08-15	0.0005712742	Oceania
Oceania|hCoV-19/Australia/SAP327/2020|EPI ISL 483105|B.1|Australia|2020-03-27	Oceania|hCoV-19/Australia/SAP488/2020|EPI ISL 516551|B.1.247|Australia|2020-08-15	0.0004369154	Oceania
Oceania|hCoV-19/Australia/SAP056/2020|EPI ISL 451095|B.1|Australia|2020-03-27	Oceania|hCoV-19/Australia/SAP488/2020|EPI ISL 516551|B.1.247|Australia|2020-08-15	0.0003023410	Oceania
Oceania|hCoV-19/Australia/SAP331/2020|EPI ISL 483109|B.1.370|Australia|2020-03-27	Oceania|hCoV-19/Australia/SAP488/2020|EPI ISL 516551|B.1.247|Australia|2020-08-15	0.0004367506	Oceania
Oceania|hCoV-19/Australia/SAP309/2020|EPI ISL 483092|B|Australia|2020-03-27	Oceania|hCoV-19/Australia/SAP488/2020|EPI ISL 516551|B.1.247|Australia|2020-08-15	0.0006385424	Oceania
Oceania|hCoV-19/New Zealand/20VR1624/2020|EPI ISL 456234|B.1|New Zealand|2020-03-27	Oceania|hCoV-19/Australia/SAP488/2020|EPI ISL 516551|B.1.247|Australia|2020-08-15	0.0004031949	Oceania
Oceania|hCoV-19/Australia/VIC677/2020|EPI ISL 426972|B.1|Australia|2020-03-27	Oceania|hCoV-19/Australia/SAP488/2020|EPI ISL 516551|B.1.247|Australia|2020-08-15	0.0003695601	Oceania
Oceania|hCoV-19/Australia/SAP058/2020|EPI ISL 451097|B.1|Australia|2020-03-27	Oceania|hCoV-19/Australia/SAP488/2020|EPI ISL 516551|B.1.247|Australia|2020-08-15	0.0003359568	Oceania
Oceania|hCoV-19/Australia/VIC665/2020|EPI ISL 426961|B.1|Australia|2020-03-27	Oceania|hCoV-19/Australia/SAP488/2020|EPI ISL 516551|B.1.247|Australia|2020-08-15	0.0003359414	Oceania
Oceania|hCoV-19/Australia/VIC606/2020|EPI ISL 426861|B.1.255|Australia|2020-03-27	Oceania|hCoV-19/Australia/SAP488/2020|EPI ISL 516551|B.1.247|Australia|2020-08-15	0.0002351445	Oceania
Oceania|hCoV-19/New Zealand/20VR2581/2020|EPI ISL 548127|B.1.3|New Zealand|2020-03-27	Oceania|hCoV-19/Australia/SAP488/2020|EPI ISL 516551|B.1.247|Australia|2020-08-15	0.0004368784	Oceania
Oceania|hCoV-19/Australia/NSW305/2020|EPI ISL 451569|B.1|Australia|2020-03-27	Oceania|hCoV-19/Australia/SAP488/2020|EPI ISL 516551|B.1.247|Australia|2020-08-15	0.0003402150	Oceania
Oceania|hCoV-19/Australia/NSW261/2020|EPI ISL 451526|B.1.1|Australia|2020-03-27	Oceania|hCoV-19/Australia/SAP488/2020|EPI ISL 516551|B.1.247|Australia|2020-08-15	0.0004423741	Oceania
Oceania|hCoV-19/Australia/NSW233/2020|EPI ISL 451499|B.1.5|Australia|2020-03-27	Oceania|hCoV-19/Australia/SAP488/2020|EPI ISL 516551|B.1.247|Australia|2020-08-15	0.0004423742	Oceania
Oceania|hCoV-19/Australia/NSW278/2020|EPI ISL 451542|B.1.1|Australia|2020-03-27	Oceania|hCoV-19/Australia/SAP488/2020|EPI ISL 516551|B.1.247|Australia|2020-08-15	0.0004083369	Oceania
Oceania|hCoV-19/Australia/NSW234/2020|EPI ISL 451500|B.1.5|Australia|2020-03-27	Oceania|hCoV-19/Australia/SAP488/2020|EPI ISL 516551|B.1.247|Australia|2020-08-15	0.0003062015	Oceania
Oceania|hCoV-19/Australia/SAP061/2020|EPI ISL 451100|B.1|Australia|2020-03-28	Oceania|hCoV-19/Australia/SAP488/2020|EPI ISL 516551|B.1.247|Australia|2020-08-15	0.0003359567	Oceania
Oceania|hCoV-19/Australia/SAP334/2020|EPI ISL 483111|B.1.5|Australia|2020-03-28	Oceania|hCoV-19/Australia/SAP488/2020|EPI ISL 516551|B.1.247|Australia|2020-08-15	0.0004031949	Oceania
Oceania|hCoV-19/New Zealand/20VR1839/2020|EPI ISL 456280|B.31|New Zealand|2020-03-28	Oceania|hCoV-19/Australia/SAP488/2020|EPI ISL 516551|B.1.247|Australia|2020-08-15	0.0007394658	Oceania
Oceania|hCoV-19/Australia/VIC808/2020|EPI ISL 427082|B.31|Australia|2020-03-28	Oceania|hCoV-19/Australia/SAP488/2020|EPI ISL 516551|B.1.247|Australia|2020-08-15	0.0008067230	Oceania
Oceania|hCoV-19/Australia/VIC652/2020|EPI ISL 426948|B.1.5|Australia|2020-03-28	Oceania|hCoV-19/Australia/SAP488/2020|EPI ISL 516551|B.1.247|Australia|2020-08-15	0.0003023549	Oceania
Oceania|hCoV-19/Australia/SAP062/2020|EPI ISL 451101|B.1|Australia|2020-03-28	Oceania|hCoV-19/Australia/SAP488/2020|EPI ISL 516551|B.1.247|Australia|2020-08-15	0.0003359568	Oceania
Oceania|hCoV-19/Australia/VIC685/2020|EPI ISL 426980|B.40|Australia|2020-03-28	Oceania|hCoV-19/Australia/SAP488/2020|EPI ISL 516551|B.1.247|Australia|2020-08-15	0.0007730802	Oceania
Oceania|hCoV-19/Australia/VIC-CBA3/2020|EPI ISL 420877|B.1.1|Australia|2020-03-28	Oceania|hCoV-19/Australia/SAP488/2020|EPI ISL 516551|B.1.247|Australia|2020-08-15	0.0005040391	Oceania
Oceania|hCoV-19/Australia/VIC644/2020|EPI ISL 426940|B.1|Australia|2020-03-28	Oceania|hCoV-19/Australia/SAP488/2020|EPI ISL 516551|B.1.247|Australia|2020-08-15	0.0004367909	Oceania
Oceania|hCoV-19/Australia/NSW322/2020|EPI ISL 451584|B.1|Australia|2020-03-28	Oceania|hCoV-19/Australia/SAP488/2020|EPI ISL 516551|B.1.247|Australia|2020-08-15	0.0003402150	Oceania
Oceania|hCoV-19/Australia/NSW511/2020|EPI ISL 455051|B.1.5|Australia|2020-03-28	Oceania|hCoV-19/Australia/SAP488/2020|EPI ISL 516551|B.1.247|Australia|2020-08-15	0.0003062015	Oceania
Oceania|hCoV-19/Australia/NSW538/2020|EPI ISL 455077|B.1|Australia|2020-03-28	Oceania|hCoV-19/Australia/SAP488/2020|EPI ISL 516551|B.1.247|Australia|2020-08-15	0.0003402150	Oceania
Oceania|hCoV-19/Australia/NSW225/2020|EPI ISL 451491|B.1.1.296|Australia|2020-03-28	Oceania|hCoV-19/Australia/SAP488/2020|EPI ISL 516551|B.1.247|Australia|2020-08-15	0.0005445452	Oceania
Oceania|hCoV-19/Australia/NSW247/2020|EPI ISL 451512|B.1.5|Australia|2020-03-28	Oceania|hCoV-19/Australia/SAP488/2020|EPI ISL 516551|B.1.247|Australia|2020-08-15	0.0003402408	Oceania
Oceania|hCoV-19/Australia/NSW266/2020|EPI ISL 451531|B.40|Australia|2020-03-28	Oceania|hCoV-19/Australia/SAP488/2020|EPI ISL 516551|B.1.247|Australia|2020-08-15	0.0006466878	Oceania
Oceania|hCoV-19/Australia/NSW227/2020|EPI ISL 451493|B.1|Australia|2020-03-28	Oceania|hCoV-19/Australia/SAP488/2020|EPI ISL 516551|B.1.247|Australia|2020-08-15	0.0003742618	Oceania
Oceania|hCoV-19/Australia/NSW279/2020|EPI ISL 451543|B.1|Australia|2020-03-28	Oceania|hCoV-19/Australia/SAP488/2020|EPI ISL 516551|B.1.247|Australia|2020-08-15	0.0003061872	Oceania
Oceania|hCoV-19/Australia/NSW229/2020|EPI ISL 451495|B.4|Australia|2020-03-28	Oceania|hCoV-19/Australia/SAP488/2020|EPI ISL 516551|B.1.247|Australia|2020-08-15	0.0007488516	Oceania
Oceania|hCoV-19/Australia/VIC639/2020|EPI ISL 426935|B.1|Australia|2020-03-29	Oceania|hCoV-19/Australia/SAP488/2020|EPI ISL 516551|B.1.247|Australia|2020-08-15	0.0002687497	Oceania
Oceania|hCoV-19/Australia/SAP067/2020|EPI ISL 451105|B.1.275|Australia|2020-03-29	Oceania|hCoV-19/Australia/SAP488/2020|EPI ISL 516551|B.1.247|Australia|2020-08-15	0.0003359414	Oceania
Oceania|hCoV-19/Australia/VIC682/2020|EPI ISL 426977|B.1.5|Australia|2020-03-29	Oceania|hCoV-19/Australia/SAP488/2020|EPI ISL 516551|B.1.247|Australia|2020-08-15	0.0003023549	Oceania
Oceania|hCoV-19/Australia/VIC712/2020|EPI ISL 426999|B.1|Australia|2020-03-29	Oceania|hCoV-19/Australia/SAP488/2020|EPI ISL 516551|B.1.247|Australia|2020-08-15	0.0003023410	Oceania
Oceania|hCoV-19/Australia/VIC710/2020|EPI ISL 426997|B.52|Australia|2020-03-29	Oceania|hCoV-19/Australia/SAP488/2020|EPI ISL 516551|B.1.247|Australia|2020-08-15	0.0005712990	Oceania
Oceania|hCoV-19/Australia/SAP065/2020|EPI ISL 451103|B.1|Australia|2020-03-29	Oceania|hCoV-19/Australia/SAP488/2020|EPI ISL 516551|B.1.247|Australia|2020-08-15	0.0003023410	Oceania
Oceania|hCoV-19/Australia/SAP204/2020|EPI ISL 468013|B.1.1|Australia|2020-03-29	Oceania|hCoV-19/Australia/SAP488/2020|EPI ISL 516551|B.1.247|Australia|2020-08-15	0.0004032471	Oceania
Oceania|hCoV-19/Australia/VIC638/2020|EPI ISL 426934|B.1.1|Australia|2020-03-29	Oceania|hCoV-19/Australia/SAP488/2020|EPI ISL 516551|B.1.247|Australia|2020-08-15	0.0004032064	Oceania
Oceania|hCoV-19/Australia/NSW249/2020|EPI ISL 451514|B.1.1|Australia|2020-03-29	Oceania|hCoV-19/Australia/SAP488/2020|EPI ISL 516551|B.1.247|Australia|2020-08-15	0.0004423741	Oceania
Oceania|hCoV-19/Australia/NSW555/2020|EPI ISL 455094|B.1.5|Australia|2020-03-29	Oceania|hCoV-19/Australia/SAP488/2020|EPI ISL 516551|B.1.247|Australia|2020-08-15	0.0003402507	Oceania
Oceania|hCoV-19/Australia/NSW342/2020|EPI ISL 451604|B.1.178|Australia|2020-03-29	Oceania|hCoV-19/Australia/SAP488/2020|EPI ISL 516551|B.1.247|Australia|2020-08-15	0.0004083131	Oceania
Oceania|hCoV-19/Australia/NSW224/2020|EPI ISL 451490|B.1.255|Australia|2020-03-29	Oceania|hCoV-19/Australia/SAP488/2020|EPI ISL 516551|B.1.247|Australia|2020-08-15	0.0003061872	Oceania
Oceania|hCoV-19/Australia/NSW311/2020|EPI ISL 451575|B.1|Australia|2020-03-29	Oceania|hCoV-19/Australia/SAP488/2020|EPI ISL 516551|B.1.247|Australia|2020-08-15	0.0003402150	Oceania
Oceania|hCoV-19/Australia/NSW246/2020|EPI ISL 451511|B.6|Australia|2020-03-29	Oceania|hCoV-19/Australia/SAP488/2020|EPI ISL 516551|B.1.247|Australia|2020-08-15	0.0007147689	Oceania
Oceania|hCoV-19/Australia/WA111/2020|EPI ISL 512764|B.1|Australia|2020-03-29	Oceania|hCoV-19/Australia/SAP488/2020|EPI ISL 516551|B.1.247|Australia|2020-08-15	0.0003062080	Oceania
Oceania|hCoV-19/New Zealand/20VR1837/2020|EPI ISL 456278|B.1|New Zealand|2020-03-29	Oceania|hCoV-19/Australia/SAP488/2020|EPI ISL 516551|B.1.247|Australia|2020-08-15	0.0003695908	Oceania
Oceania|hCoV-19/Australia/VIC744/2020|EPI ISL 427022|B.1.1.8|Australia|2020-03-29	Oceania|hCoV-19/Australia/SAP488/2020|EPI ISL 516551|B.1.247|Australia|2020-08-15	0.0004374184	Oceania
Oceania|hCoV-19/Australia/TAS226/2020|EPI ISL 522655|B.1|Australia|2020-03-29	Oceania|hCoV-19/Australia/SAP488/2020|EPI ISL 516551|B.1.247|Australia|2020-08-15	0.0003364159	Oceania
Oceania|hCoV-19/Australia/VIC731/2020|EPI ISL 427010|B.1.1|Australia|2020-03-30	Oceania|hCoV-19/Australia/SAP488/2020|EPI ISL 516551|B.1.247|Australia|2020-08-15	0.0004704268	Oceania
Oceania|hCoV-19/Australia/VIC779/2020|EPI ISL 427054|B.52|Australia|2020-03-30	Oceania|hCoV-19/Australia/SAP488/2020|EPI ISL 516551|B.1.247|Australia|2020-08-15	0.0007058127	Oceania
Oceania|hCoV-19/Australia/SAP070/2020|EPI ISL 451108|B.1|Australia|2020-03-30	Oceania|hCoV-19/Australia/SAP488/2020|EPI ISL 516551|B.1.247|Australia|2020-08-15	0.0003359568	Oceania
Oceania|hCoV-19/Australia/VIC752/2020|EPI ISL 427029|B.4|Australia|2020-03-30	Oceania|hCoV-19/Australia/SAP488/2020|EPI ISL 516551|B.1.247|Australia|2020-08-15	0.0007394869	Oceania
Oceania|hCoV-19/Australia/SAP451/2020|EPI ISL 508141|B.1|Australia|2020-03-30	Oceania|hCoV-19/Australia/SAP488/2020|EPI ISL 516551|B.1.247|Australia|2020-08-15	0.0005712413	Oceania
Oceania|hCoV-19/Australia/SAP206/2020|EPI ISL 468036|B.1.201|Australia|2020-03-30	Oceania|hCoV-19/Australia/SAP488/2020|EPI ISL 516551|B.1.247|Australia|2020-08-15	0.0003695771	Oceania
Oceania|hCoV-19/Australia/NSW562/2020|EPI ISL 478674|B.1|Australia|2020-03-30	Oceania|hCoV-19/Australia/SAP488/2020|EPI ISL 516551|B.1.247|Australia|2020-08-15	0.0003061872	Oceania
Oceania|hCoV-19/Australia/NSW303/2020|EPI ISL 451567|B.1.1|Australia|2020-03-30	Oceania|hCoV-19/Australia/SAP488/2020|EPI ISL 516551|B.1.247|Australia|2020-08-15	0.0004423741	Oceania
Oceania|hCoV-19/Australia/NSW243/2020|EPI ISL 451509|B.3|Australia|2020-03-30	Oceania|hCoV-19/Australia/SAP488/2020|EPI ISL 516551|B.1.247|Australia|2020-08-15	0.0005445007	Oceania
Oceania|hCoV-19/Australia/NSW292/2020|EPI ISL 451556|B.1.5|Australia|2020-03-30	Oceania|hCoV-19/Australia/SAP488/2020|EPI ISL 516551|B.1.247|Australia|2020-08-15	0.0003062015	Oceania
Oceania|hCoV-19/Australia/NSW268/2020|EPI ISL 451533|B.1|Australia|2020-03-30	Oceania|hCoV-19/Australia/SAP488/2020|EPI ISL 516551|B.1.247|Australia|2020-08-15	0.0003403291	Oceania
Oceania|hCoV-19/Australia/WA86/2020|EPI ISL 512739|B.1.1|Australia|2020-03-30	Oceania|hCoV-19/Australia/SAP488/2020|EPI ISL 516551|B.1.247|Australia|2020-08-15	0.0005445728	Oceania
Oceania|hCoV-19/New Zealand/20VR1856/2020|EPI ISL 456284|B.31|New Zealand|2020-03-30	Oceania|hCoV-19/Australia/SAP488/2020|EPI ISL 516551|B.1.247|Australia|2020-08-15	0.0007058302	Oceania
Oceania|hCoV-19/Australia/NSW581/2020|EPI ISL 478693|B.1|Australia|2020-03-30	Oceania|hCoV-19/Australia/SAP488/2020|EPI ISL 516551|B.1.247|Australia|2020-08-15	0.0003402382	Oceania
Oceania|hCoV-19/Australia/VIC931/2020|EPI ISL 427159|B.1.1.1|Australia|2020-03-30	Oceania|hCoV-19/Australia/SAP488/2020|EPI ISL 516551|B.1.247|Australia|2020-08-15	0.0005041783	Oceania
Oceania|hCoV-19/Australia/VIC780/2020|EPI ISL 427055|B.1.1|Australia|2020-03-30	Oceania|hCoV-19/Australia/SAP488/2020|EPI ISL 516551|B.1.247|Australia|2020-08-15	0.0004369976	Oceania
Oceania|hCoV-19/New Zealand/20VR1862/2020|EPI ISL 456288|B.1|New Zealand|2020-03-30	Oceania|hCoV-19/Australia/SAP488/2020|EPI ISL 516551|B.1.247|Australia|2020-08-15	0.0004033409	Oceania
Oceania|hCoV-19/Australia/VIC753/2020|EPI ISL 427030|B.31|Australia|2020-03-30	Oceania|hCoV-19/Australia/SAP488/2020|EPI ISL 516551|B.1.247|Australia|2020-08-15	0.0007067328	Oceania
Oceania|hCoV-19/Australia/SAP285/2020|EPI ISL 468035|B.1.1|Australia|2020-03-31	Oceania|hCoV-19/Australia/SAP488/2020|EPI ISL 516551|B.1.247|Australia|2020-08-15	0.0004704268	Oceania
Oceania|hCoV-19/Australia/SAP268/2020|EPI ISL 468043|B.3|Australia|2020-03-31	Oceania|hCoV-19/Australia/SAP488/2020|EPI ISL 516551|B.1.247|Australia|2020-08-15	0.0005376433	Oceania
Oceania|hCoV-19/Australia/QLD963/2020|EPI ISL 530226|B.1|Australia|2020-03-31	Oceania|hCoV-19/Australia/SAP488/2020|EPI ISL 516551|B.1.247|Australia|2020-08-15	0.0005040246	Oceania
Oceania|hCoV-19/Australia/WA12/2020|EPI ISL 470830|B.1.5|Australia|2020-03-31	Oceania|hCoV-19/Australia/SAP488/2020|EPI ISL 516551|B.1.247|Australia|2020-08-15	0.0003023549	Oceania
Oceania|hCoV-19/Australia/SAP073/2020|EPI ISL 451110|B.1|Australia|2020-03-31	Oceania|hCoV-19/Australia/SAP488/2020|EPI ISL 516551|B.1.247|Australia|2020-08-15	0.0003023410	Oceania
Oceania|hCoV-19/Australia/SAP087/2020|EPI ISL 451122|B.1|Australia|2020-03-31	Oceania|hCoV-19/Australia/SAP488/2020|EPI ISL 516551|B.1.247|Australia|2020-08-15	0.0005040478	Oceania
Oceania|hCoV-19/Australia/VIC990/2020|EPI ISL 430556|B.1|Australia|2020-03-31	Oceania|hCoV-19/Australia/SAP488/2020|EPI ISL 516551|B.1.247|Australia|2020-08-15	0.0003359414	Oceania
Oceania|hCoV-19/Australia/SAP072/2020|EPI ISL 451109|B.1|Australia|2020-03-31	Oceania|hCoV-19/Australia/SAP488/2020|EPI ISL 516551|B.1.247|Australia|2020-08-15	0.0003359414	Oceania
Oceania|hCoV-19/Australia/NSW293/2020|EPI ISL 451557|A|Australia|2020-03-31	Oceania|hCoV-19/Australia/SAP488/2020|EPI ISL 516551|B.1.247|Australia|2020-08-15	0.0006125995	Oceania
Oceania|hCoV-19/Australia/NSW561/2020|EPI ISL 478673|B.1.1|Australia|2020-03-31	Oceania|hCoV-19/Australia/SAP488/2020|EPI ISL 516551|B.1.247|Australia|2020-08-15	0.0004423870	Oceania
Oceania|hCoV-19/Australia/NSW542/2020|EPI ISL 455081|B.1|Australia|2020-03-31	Oceania|hCoV-19/Australia/SAP488/2020|EPI ISL 516551|B.1.247|Australia|2020-08-15	0.0003402249	Oceania
Oceania|hCoV-19/Australia/NSW273/2020|EPI ISL 451538|B.1|Australia|2020-03-31	Oceania|hCoV-19/Australia/SAP488/2020|EPI ISL 516551|B.1.247|Australia|2020-08-15	0.0003402150	Oceania
Oceania|hCoV-19/Australia/NSW289/2020|EPI ISL 451553|B.1.5|Australia|2020-03-31	Oceania|hCoV-19/Australia/SAP488/2020|EPI ISL 516551|B.1.247|Australia|2020-08-15	0.0003742618	Oceania
Oceania|hCoV-19/Australia/NSW588/2020|EPI ISL 478700|B.1|Australia|2020-03-31	Oceania|hCoV-19/Australia/SAP488/2020|EPI ISL 516551|B.1.247|Australia|2020-08-15	0.0003402150	Oceania
Oceania|hCoV-19/Australia/NSW496/2020|EPI ISL 455036|B.1.5|Australia|2020-03-31	Oceania|hCoV-19/Australia/SAP488/2020|EPI ISL 516551|B.1.247|Australia|2020-08-15	0.0003062015	Oceania
Oceania|hCoV-19/Australia/NSW337/2020|EPI ISL 451599|B.4|Australia|2020-03-31	Oceania|hCoV-19/Australia/SAP488/2020|EPI ISL 516551|B.1.247|Australia|2020-08-15	0.0006125995	Oceania
Oceania|hCoV-19/Australia/NSW329/2020|EPI ISL 451591|B.1.1|Australia|2020-03-31	Oceania|hCoV-19/Australia/SAP488/2020|EPI ISL 516551|B.1.247|Australia|2020-08-15	0.0004423741	Oceania
Oceania|hCoV-19/Australia/NSW314/2020|EPI ISL 451577|B.1.5|Australia|2020-03-31	Oceania|hCoV-19/Australia/SAP488/2020|EPI ISL 516551|B.1.247|Australia|2020-08-15	0.0003402309	Oceania
Oceania|hCoV-19/New Zealand/20VR2004/2020|EPI ISL 456330|B.1.8|New Zealand|2020-04-01	Oceania|hCoV-19/Australia/SAP488/2020|EPI ISL 516551|B.1.247|Australia|2020-08-15	0.0003695812	Oceania
Oceania|hCoV-19/Australia/VPRL007/2020|EPI ISL 455599|B.1|Australia|2020-04-01	Oceania|hCoV-19/Australia/SAP488/2020|EPI ISL 516551|B.1.247|Australia|2020-08-15	0.0003359414	Oceania
Oceania|hCoV-19/Australia/QLD978/2020|EPI ISL 530229|B|Australia|2020-04-01	Oceania|hCoV-19/Australia/SAP488/2020|EPI ISL 516551|B.1.247|Australia|2020-08-15	0.0004704390	Oceania
Oceania|hCoV-19/Australia/QLD968/2020|EPI ISL 530228|B.1|Australia|2020-04-01	Oceania|hCoV-19/Australia/SAP488/2020|EPI ISL 516551|B.1.247|Australia|2020-08-15	0.0003023410	Oceania
Oceania|hCoV-19/Australia/QLD979/2020|EPI ISL 530227|B.1.5|Australia|2020-04-01	Oceania|hCoV-19/Australia/SAP488/2020|EPI ISL 516551|B.1.247|Australia|2020-08-15	0.0003695813	Oceania
Oceania|hCoV-19/Australia/SAP091/2020|EPI ISL 451126|B.1|Australia|2020-04-01	Oceania|hCoV-19/Australia/SAP488/2020|EPI ISL 516551|B.1.247|Australia|2020-08-15	0.0003359414	Oceania
Oceania|hCoV-19/Australia/SAP090/2020|EPI ISL 451125|B.1|Australia|2020-04-01	Oceania|hCoV-19/Australia/SAP488/2020|EPI ISL 516551|B.1.247|Australia|2020-08-15	0.0005376868	Oceania
Oceania|hCoV-19/Australia/NSW589/2020|EPI ISL 478701|B.1|Australia|2020-04-01	Oceania|hCoV-19/Australia/SAP488/2020|EPI ISL 516551|B.1.247|Australia|2020-08-15	0.0003402150	Oceania
Oceania|hCoV-19/Australia/NSW341/2020|EPI ISL 451603|B.1.8|Australia|2020-04-01	Oceania|hCoV-19/Australia/SAP488/2020|EPI ISL 516551|B.1.247|Australia|2020-08-15	0.0004423741	Oceania
Oceania|hCoV-19/Australia/NSW306/2020|EPI ISL 451570|B.1.5|Australia|2020-04-01	Oceania|hCoV-19/Australia/SAP488/2020|EPI ISL 516551|B.1.247|Australia|2020-08-15	0.0003062015	Oceania
Oceania|hCoV-19/Australia/NSW319/2020|EPI ISL 451582|B.1|Australia|2020-04-01	Oceania|hCoV-19/Australia/SAP488/2020|EPI ISL 516551|B.1.247|Australia|2020-08-15	0.0004083131	Oceania
Oceania|hCoV-19/New Zealand/20VR2000/2020|EPI ISL 456327|B.3|New Zealand|2020-04-01	Oceania|hCoV-19/Australia/SAP488/2020|EPI ISL 516551|B.1.247|Australia|2020-08-15	0.0006386322	Oceania
Oceania|hCoV-19/New Zealand/20VR2006/2020|EPI ISL 456331|B.1.8|New Zealand|2020-04-01	Oceania|hCoV-19/Australia/SAP488/2020|EPI ISL 516551|B.1.247|Australia|2020-08-15	0.0003696310	Oceania
Oceania|hCoV-19/Australia/VIC1011/2020|EPI ISL 430547|B.1.5|Australia|2020-04-01	Oceania|hCoV-19/Australia/SAP488/2020|EPI ISL 516551|B.1.247|Australia|2020-08-15	0.0003697073	Oceania
Oceania|hCoV-19/Australia/SAP088/2020|EPI ISL 451123|B.1|Australia|2020-04-01	Oceania|hCoV-19/Australia/SAP488/2020|EPI ISL 516551|B.1.247|Australia|2020-08-15	0.0003362957	Oceania
Oceania|hCoV-19/Australia/VIC798/2020|EPI ISL 427072|B.1.5|Australia|2020-04-01	Oceania|hCoV-19/Australia/SAP488/2020|EPI ISL 516551|B.1.247|Australia|2020-08-15	0.0003709914	Oceania
Oceania|hCoV-19/Australia/VIC799/2020|EPI ISL 427073|B.1|Australia|2020-04-01	Oceania|hCoV-19/Australia/SAP488/2020|EPI ISL 516551|B.1.247|Australia|2020-08-15	0.0003711183	Oceania
Oceania|hCoV-19/Australia/VIC1013/2020|EPI ISL 430553|B.1.5|Australia|2020-04-01	Oceania|hCoV-19/Australia/SAP488/2020|EPI ISL 516551|B.1.247|Australia|2020-08-15	0.0003374172	Oceania
Oceania|hCoV-19/Australia/VIC1015/2020|EPI ISL 430559|B.1|Australia|2020-04-01	Oceania|hCoV-19/Australia/SAP488/2020|EPI ISL 516551|B.1.247|Australia|2020-08-15	0.0004050013	Oceania
Oceania|hCoV-19/Australia/VIC1224/2020|EPI ISL 430522|B.1.5|Australia|2020-04-01	Oceania|hCoV-19/Australia/SAP488/2020|EPI ISL 516551|B.1.247|Australia|2020-08-15	0.0002704440	Oceania
Oceania|hCoV-19/Australia/VIC1018/2020|EPI ISL 430490|B.1|Australia|2020-04-01	Oceania|hCoV-19/Australia/SAP488/2020|EPI ISL 516551|B.1.247|Australia|2020-08-15	0.0003719180	Oceania
Oceania|hCoV-19/Australia/VIC1222/2020|EPI ISL 430519|B.1.5|Australia|2020-04-01	Oceania|hCoV-19/Australia/SAP488/2020|EPI ISL 516551|B.1.247|Australia|2020-08-15	0.0002704989	Oceania
Oceania|hCoV-19/Australia/VIC1214/2020|EPI ISL 430505|B.1.5|Australia|2020-04-01	Oceania|hCoV-19/Australia/SAP488/2020|EPI ISL 516551|B.1.247|Australia|2020-08-15	0.0003043895	Oceania
Oceania|hCoV-19/Australia/VIC1208/2020|EPI ISL 430498|B.1.5|Australia|2020-04-01	Oceania|hCoV-19/Australia/SAP488/2020|EPI ISL 516551|B.1.247|Australia|2020-08-15	0.0004397173	Oceania
Oceania|hCoV-19/Australia/VIC1211/2020|EPI ISL 430501|B.1|Australia|2020-04-01	Oceania|hCoV-19/Australia/SAP488/2020|EPI ISL 516551|B.1.247|Australia|2020-08-15	0.0003387862	Oceania
Oceania|hCoV-19/Australia/VIC1012/2020|EPI ISL 430548|B.1.1|Australia|2020-04-01	Oceania|hCoV-19/Australia/SAP488/2020|EPI ISL 516551|B.1.247|Australia|2020-08-15	0.0004067987	Oceania
Oceania|hCoV-19/Australia/VIC1219/2020|EPI ISL 430516|B.1.22|Australia|2020-04-01	Oceania|hCoV-19/Australia/SAP488/2020|EPI ISL 516551|B.1.247|Australia|2020-08-15	0.0003754192	Oceania
Oceania|hCoV-19/Australia/VIC1212/2020|EPI ISL 430502|B.1|Australia|2020-04-01	Oceania|hCoV-19/Australia/SAP488/2020|EPI ISL 516551|B.1.247|Australia|2020-08-15	0.0004099632	Oceania
Oceania|hCoV-19/Australia/VIC1209/2020|EPI ISL 430499|B.1.1|Australia|2020-04-01	Oceania|hCoV-19/Australia/SAP488/2020|EPI ISL 516551|B.1.247|Australia|2020-08-15	0.0005470733	Oceania
Oceania|hCoV-19/Australia/SAP089/2020|EPI ISL 451124|B.1|Australia|2020-04-01	Oceania|hCoV-19/Australia/SAP488/2020|EPI ISL 516551|B.1.247|Australia|2020-08-15	0.0003078838	Oceania
Oceania|hCoV-19/Australia/VIC1014/2020|EPI ISL 430555|B.1.5|Australia|2020-04-01	Oceania|hCoV-19/Australia/SAP488/2020|EPI ISL 516551|B.1.247|Australia|2020-08-15	0.0003438865	Oceania
Oceania|hCoV-19/Australia/VIC1218/2020|EPI ISL 430515|B.1.5|Australia|2020-04-01	Oceania|hCoV-19/Australia/SAP488/2020|EPI ISL 516551|B.1.247|Australia|2020-08-15	0.0002753009	Oceania
Oceania|hCoV-19/Australia/SAP092/2020|EPI ISL 451127|B.1|Australia|2020-04-01	Oceania|hCoV-19/Australia/SAP488/2020|EPI ISL 516551|B.1.247|Australia|2020-08-15	0.0004508590	Oceania
Oceania|hCoV-19/Australia/VPRL009/2020|EPI ISL 455601|B.1|Australia|2020-04-01	Oceania|hCoV-19/Australia/SAP488/2020|EPI ISL 516551|B.1.247|Australia|2020-08-15	0.0003125230	Oceania
Oceania|hCoV-19/Australia/VIC1213/2020|EPI ISL 430503|B.1|Australia|2020-04-01	Oceania|hCoV-19/Australia/SAP488/2020|EPI ISL 516551|B.1.247|Australia|2020-08-15	0.0004170146	Oceania
Oceania|hCoV-19/Australia/VIC1215/2020|EPI ISL 430508|B.1|Australia|2020-04-01	Oceania|hCoV-19/Australia/SAP488/2020|EPI ISL 516551|B.1.247|Australia|2020-08-15	0.0002793236	Oceania
Oceania|hCoV-19/Australia/VIC1010/2020|EPI ISL 430560|B.1|Australia|2020-04-01	Oceania|hCoV-19/Australia/SAP488/2020|EPI ISL 516551|B.1.247|Australia|2020-08-15	0.0002803950	Oceania
Oceania|hCoV-19/New Zealand/20VR1995/2020|EPI ISL 456325|B|New Zealand|2020-04-01	Oceania|hCoV-19/Australia/SAP488/2020|EPI ISL 516551|B.1.247|Australia|2020-08-15	0.0004931401	Oceania
Oceania|hCoV-19/New Zealand/20VR2022/2020|EPI ISL 456337|B.1|New Zealand|2020-04-01	Oceania|hCoV-19/Australia/SAP488/2020|EPI ISL 516551|B.1.247|Australia|2020-08-15	0.0003533694	Oceania
Oceania|hCoV-19/Australia/QLD973/2020|EPI ISL 530231|B.1.5|Australia|2020-04-02	Oceania|hCoV-19/Australia/SAP488/2020|EPI ISL 516551|B.1.247|Australia|2020-08-15	0.0004031837	Oceania
Oceania|hCoV-19/Australia/QLD1015/2020|EPI ISL 530275|B.1|Australia|2020-04-02	Oceania|hCoV-19/Australia/SAP488/2020|EPI ISL 516551|B.1.247|Australia|2020-08-15	0.0003023410	Oceania
Oceania|hCoV-19/Australia/VPRL005/2020|EPI ISL 455597|B.1|Australia|2020-04-02	Oceania|hCoV-19/Australia/SAP488/2020|EPI ISL 516551|B.1.247|Australia|2020-08-15	0.0003359414	Oceania
Oceania|hCoV-19/Australia/NSW2431/2020|EPI ISL 527015|B.1.1|Australia|2020-04-02	Oceania|hCoV-19/Australia/SAP488/2020|EPI ISL 516551|B.1.247|Australia|2020-08-15	0.0004368159	Oceania
Oceania|hCoV-19/Australia/VIC812/2020|EPI ISL 427085|B.4|Australia|2020-04-02	Oceania|hCoV-19/Australia/SAP488/2020|EPI ISL 516551|B.1.247|Australia|2020-08-15	0.0007057944	Oceania
Oceania|hCoV-19/Australia/SAP019/2020|EPI ISL 468017|B.1|Australia|2020-04-02	Oceania|hCoV-19/Australia/SAP488/2020|EPI ISL 516551|B.1.247|Australia|2020-08-15	0.0003023410	Oceania
Oceania|hCoV-19/New Zealand/20VR2095/2020|EPI ISL 548123|B.1.1.75|New Zealand|2020-04-02	Oceania|hCoV-19/Australia/SAP488/2020|EPI ISL 516551|B.1.247|Australia|2020-08-15	0.0005377497	Oceania
Oceania|hCoV-19/Australia/NSW290/2020|EPI ISL 451554|B.1|Australia|2020-04-02	Oceania|hCoV-19/Australia/SAP488/2020|EPI ISL 516551|B.1.247|Australia|2020-08-15	0.0004423819	Oceania
Oceania|hCoV-19/Australia/NSW270/2020|EPI ISL 451535|B.3|Australia|2020-04-02	Oceania|hCoV-19/Australia/SAP488/2020|EPI ISL 516551|B.1.247|Australia|2020-08-15	0.0005785440	Oceania
Oceania|hCoV-19/Australia/NSW284/2020|EPI ISL 451548|B.1.5|Australia|2020-04-02	Oceania|hCoV-19/Australia/SAP488/2020|EPI ISL 516551|B.1.247|Australia|2020-08-15	0.0003062015	Oceania
Oceania|hCoV-19/Australia/NSW349/2020|EPI ISL 451610|B.1.3|Australia|2020-04-02	Oceania|hCoV-19/Australia/SAP488/2020|EPI ISL 516551|B.1.247|Australia|2020-08-15	0.0004084119	Oceania
Oceania|hCoV-19/Australia/NSW624/2020|EPI ISL 490033|B.1.1|Australia|2020-04-02	Oceania|hCoV-19/Australia/SAP488/2020|EPI ISL 516551|B.1.247|Australia|2020-08-15	0.0004083369	Oceania
Oceania|hCoV-19/Australia/NSW277/2020|EPI ISL 451541|B.1.1|Australia|2020-04-02	Oceania|hCoV-19/Australia/SAP488/2020|EPI ISL 516551|B.1.247|Australia|2020-08-15	0.0004423741	Oceania
Oceania|hCoV-19/New Zealand/20VR1910/2020|EPI ISL 456305|B.31|New Zealand|2020-04-02	Oceania|hCoV-19/Australia/SAP488/2020|EPI ISL 516551|B.1.247|Australia|2020-08-15	0.0007395153	Oceania
Oceania|hCoV-19/New Zealand/20VR1887/2020|EPI ISL 456294|B.1|New Zealand|2020-04-02	Oceania|hCoV-19/Australia/SAP488/2020|EPI ISL 516551|B.1.247|Australia|2020-08-15	0.0003695973	Oceania
Oceania|hCoV-19/Australia/SAP014/2020|EPI ISL 468019|B.1|Australia|2020-04-02	Oceania|hCoV-19/Australia/SAP488/2020|EPI ISL 516551|B.1.247|Australia|2020-08-15	0.0003023816	Oceania
Oceania|hCoV-19/New Zealand/20VR1907/2020|EPI ISL 456303|B.1|New Zealand|2020-04-02	Oceania|hCoV-19/Australia/SAP488/2020|EPI ISL 516551|B.1.247|Australia|2020-08-15	0.0004369322	Oceania
Oceania|hCoV-19/Australia/SAP018/2020|EPI ISL 467994|B.1|Australia|2020-04-02	Oceania|hCoV-19/Australia/SAP488/2020|EPI ISL 516551|B.1.247|Australia|2020-08-15	0.0003701274	Oceania
Oceania|hCoV-19/Australia/VIC1025/2020|EPI ISL 430532|B.1.5|Australia|2020-04-02	Oceania|hCoV-19/Australia/SAP488/2020|EPI ISL 516551|B.1.247|Australia|2020-08-15	0.0002693606	Oceania
Oceania|hCoV-19/Australia/SAP093/2020|EPI ISL 451128|B.1|Australia|2020-04-02	Oceania|hCoV-19/Australia/SAP488/2020|EPI ISL 516551|B.1.247|Australia|2020-08-15	0.0003368351	Oceania
Oceania|hCoV-19/Australia/SAP017/2020|EPI ISL 468012|B.1|Australia|2020-04-02	Oceania|hCoV-19/Australia/SAP488/2020|EPI ISL 516551|B.1.247|Australia|2020-08-15	0.0003381791	Oceania
Oceania|hCoV-19/Australia/VIC1232/2020|EPI ISL 563551|B.1.5|Australia|2020-04-02	Oceania|hCoV-19/Australia/SAP488/2020|EPI ISL 516551|B.1.247|Australia|2020-08-15	0.0002706270	Oceania
Oceania|hCoV-19/Australia/SAP015/2020|EPI ISL 467990|B.1|Australia|2020-04-02	Oceania|hCoV-19/Australia/SAP488/2020|EPI ISL 516551|B.1.247|Australia|2020-08-15	0.0003044885	Oceania
Oceania|hCoV-19/Australia/VIC1024/2020|EPI ISL 430531|B.1|Australia|2020-04-02	Oceania|hCoV-19/Australia/SAP488/2020|EPI ISL 516551|B.1.247|Australia|2020-08-15	0.0002711518	Oceania
Oceania|hCoV-19/Australia/VIC814/2020|EPI ISL 427087|B.1.1|Australia|2020-04-02	Oceania|hCoV-19/Australia/SAP488/2020|EPI ISL 516551|B.1.247|Australia|2020-08-15	0.0005447978	Oceania
Oceania|hCoV-19/Australia/VIC1234/2020|EPI ISL 430511|B.1.1|Australia|2020-04-02	Oceania|hCoV-19/Australia/SAP488/2020|EPI ISL 516551|B.1.247|Australia|2020-08-15	0.0004433243	Oceania
Oceania|hCoV-19/Australia/VIC1231/2020|EPI ISL 561957|B.1|Australia|2020-04-02	Oceania|hCoV-19/Australia/SAP488/2020|EPI ISL 516551|B.1.247|Australia|2020-08-15	0.0002728103	Oceania
Oceania|hCoV-19/Australia/ACT0073/2020|EPI ISL 498533|B.1.1|Australia|2020-04-02	Oceania|hCoV-19/Australia/SAP488/2020|EPI ISL 516551|B.1.247|Australia|2020-08-15	0.0003783428	Oceania
Oceania|hCoV-19/Australia/TAS105/2020|EPI ISL 522571|B.1|Australia|2020-04-02	Oceania|hCoV-19/Australia/SAP488/2020|EPI ISL 516551|B.1.247|Australia|2020-08-15	0.0002738182	Oceania
Oceania|hCoV-19/Australia/TAS173/2020|EPI ISL 522626|B.1.5|Australia|2020-04-02	Oceania|hCoV-19/Australia/SAP488/2020|EPI ISL 516551|B.1.247|Australia|2020-08-15	0.0003468357	Oceania
Oceania|hCoV-19/Australia/VIC1881/2020|EPI ISL 480571|B.1.1|Australia|2020-04-02	Oceania|hCoV-19/Australia/SAP488/2020|EPI ISL 516551|B.1.247|Australia|2020-08-15	0.0004165895	Oceania
Oceania|hCoV-19/Australia/VIC815/2020|EPI ISL 427088|B.1|Australia|2020-04-02	Oceania|hCoV-19/Australia/SAP488/2020|EPI ISL 516551|B.1.247|Australia|2020-08-15	0.0003838923	Oceania
Oceania|hCoV-19/Australia/VIC813/2020|EPI ISL 427086|B.4|Australia|2020-04-02	Oceania|hCoV-19/Australia/SAP488/2020|EPI ISL 516551|B.1.247|Australia|2020-08-15	0.0007028756	Oceania
Oceania|hCoV-19/Australia/VIC1046/2020|EPI ISL 430550|B.1|Australia|2020-04-03	Oceania|hCoV-19/Australia/SAP488/2020|EPI ISL 516551|B.1.247|Australia|2020-08-15	0.0003359566	Oceania
Oceania|hCoV-19/Australia/VIC820/2020|EPI ISL 427092|B.1|Australia|2020-04-03	Oceania|hCoV-19/Australia/SAP488/2020|EPI ISL 516551|B.1.247|Australia|2020-08-15	0.0004031462	Oceania
Oceania|hCoV-19/Australia/VIC828/2020|EPI ISL 427096|B.1.1|Australia|2020-04-03	Oceania|hCoV-19/Australia/SAP488/2020|EPI ISL 516551|B.1.247|Australia|2020-08-15	0.0005712941	Oceania
Oceania|hCoV-19/New Zealand/20VR2096/2020|EPI ISL 548124|B.40|New Zealand|2020-04-03	Oceania|hCoV-19/Australia/SAP488/2020|EPI ISL 516551|B.1.247|Australia|2020-08-15	0.0006385608	Oceania
Oceania|hCoV-19/Australia/SAP226/2020|EPI ISL 468024|B.1.1.1|Australia|2020-04-03	Oceania|hCoV-19/Australia/SAP488/2020|EPI ISL 516551|B.1.247|Australia|2020-08-15	0.0005713105	Oceania
Oceania|hCoV-19/Australia/VIC1041/2020|EPI ISL 430536|B.1|Australia|2020-04-03	Oceania|hCoV-19/Australia/SAP488/2020|EPI ISL 516551|B.1.247|Australia|2020-08-15	0.0003359414	Oceania
Oceania|hCoV-19/Australia/VIC824/2020|EPI ISL 427095|B.1|Australia|2020-04-03	Oceania|hCoV-19/Australia/SAP488/2020|EPI ISL 516551|B.1.247|Australia|2020-08-15	0.0003695431	Oceania
Oceania|hCoV-19/Australia/SAP437/2020|EPI ISL 508128|B.1.1|Australia|2020-04-03	Oceania|hCoV-19/Australia/SAP488/2020|EPI ISL 516551|B.1.247|Australia|2020-08-15	0.0005376681	Oceania
Oceania|hCoV-19/Australia/QLD967/2020|EPI ISL 530232|B.1|Australia|2020-04-03	Oceania|hCoV-19/Australia/SAP488/2020|EPI ISL 516551|B.1.247|Australia|2020-08-15	0.0003023410	Oceania
Oceania|hCoV-19/Australia/NSW301/2020|EPI ISL 451565|B.4|Australia|2020-04-03	Oceania|hCoV-19/Australia/SAP488/2020|EPI ISL 516551|B.1.247|Australia|2020-08-15	0.0007147772	Oceania
Oceania|hCoV-19/Australia/NSW287/2020|EPI ISL 451551|B.1.1|Australia|2020-04-03	Oceania|hCoV-19/Australia/SAP488/2020|EPI ISL 516551|B.1.247|Australia|2020-08-15	0.0004423741	Oceania
Oceania|hCoV-19/Australia/NSW269/2020|EPI ISL 451534|B.1|Australia|2020-04-03	Oceania|hCoV-19/Australia/SAP488/2020|EPI ISL 516551|B.1.247|Australia|2020-08-15	0.0003402150	Oceania
Oceania|hCoV-19/Australia/WA13/2020|EPI ISL 470831|B.1|Australia|2020-04-03	Oceania|hCoV-19/Australia/SAP488/2020|EPI ISL 516551|B.1.247|Australia|2020-08-15	0.0003695925	Oceania
Oceania|hCoV-19/Australia/VIC1039/2020|EPI ISL 430535|B.1.1.8|Australia|2020-04-03	Oceania|hCoV-19/Australia/SAP488/2020|EPI ISL 516551|B.1.247|Australia|2020-08-15	0.0005055167	Oceania
Oceania|hCoV-19/Australia/VIC821/2020|EPI ISL 427093|B.1.5|Australia|2020-04-03	Oceania|hCoV-19/Australia/SAP488/2020|EPI ISL 516551|B.1.247|Australia|2020-08-15	0.0003046160	Oceania
Oceania|hCoV-19/Australia/VIC1045/2020|EPI ISL 430546|B.1|Australia|2020-04-03	Oceania|hCoV-19/Australia/SAP488/2020|EPI ISL 516551|B.1.247|Australia|2020-08-15	0.0003047772	Oceania
Oceania|hCoV-19/Australia/VIC1044/2020|EPI ISL 430540|B.3|Australia|2020-04-03	Oceania|hCoV-19/Australia/SAP488/2020|EPI ISL 516551|B.1.247|Australia|2020-08-15	0.0005431263	Oceania
Oceania|hCoV-19/Australia/SAP145/2020|EPI ISL 467987|B.1|Australia|2020-04-03	Oceania|hCoV-19/Australia/SAP488/2020|EPI ISL 516551|B.1.247|Australia|2020-08-15	0.0003411594	Oceania
Oceania|hCoV-19/Australia/VIC1038/2020|EPI ISL 430534|B.1.1|Australia|2020-04-03	Oceania|hCoV-19/Australia/SAP488/2020|EPI ISL 516551|B.1.247|Australia|2020-08-15	0.0004441421	Oceania
Oceania|hCoV-19/New Zealand/20VR2055/2020|EPI ISL 456350|B.1.1|New Zealand|2020-04-03	Oceania|hCoV-19/Australia/SAP488/2020|EPI ISL 516551|B.1.247|Australia|2020-08-15	0.0004108951	Oceania
Oceania|hCoV-19/New Zealand/20VR1947/2020|EPI ISL 456318|B.31|New Zealand|2020-04-03	Oceania|hCoV-19/Australia/SAP488/2020|EPI ISL 516551|B.1.247|Australia|2020-08-15	0.0007878415	Oceania
Oceania|hCoV-19/New Zealand/20VR1927/2020|EPI ISL 456311|B.1|New Zealand|2020-04-03	Oceania|hCoV-19/Australia/SAP488/2020|EPI ISL 516551|B.1.247|Australia|2020-08-15	0.0003082106	Oceania
Oceania|hCoV-19/New Zealand/20VR1928/2020|EPI ISL 456312|B|New Zealand|2020-04-03	Oceania|hCoV-19/Australia/SAP488/2020|EPI ISL 516551|B.1.247|Australia|2020-08-15	0.0003766560	Oceania
Oceania|hCoV-19/Australia/VIC818/2020|EPI ISL 427090|B.1.22|Australia|2020-04-03	Oceania|hCoV-19/Australia/SAP488/2020|EPI ISL 516551|B.1.247|Australia|2020-08-15	0.0005494067	Oceania
Oceania|hCoV-19/Australia/SAP247/2020|EPI ISL 483081|B.1|Australia|2020-04-03	Oceania|hCoV-19/Australia/SAP488/2020|EPI ISL 516551|B.1.247|Australia|2020-08-15	0.0003093013	Oceania
Oceania|hCoV-19/Australia/VIC816/2020|EPI ISL 427089|B.1.5|Australia|2020-04-03	Oceania|hCoV-19/Australia/SAP488/2020|EPI ISL 516551|B.1.247|Australia|2020-08-15	0.0004150981	Oceania
Oceania|hCoV-19/New Zealand/20VR1929/2020|EPI ISL 456313|B|New Zealand|2020-04-03	Oceania|hCoV-19/Australia/SAP488/2020|EPI ISL 516551|B.1.247|Australia|2020-08-15	0.0003522120	Oceania
Oceania|hCoV-19/Australia/VIC837/2020|EPI ISL 427101|B.1.22|Australia|2020-04-04	Oceania|hCoV-19/Australia/SAP488/2020|EPI ISL 516551|B.1.247|Australia|2020-08-15	0.0004367505	Oceania
Oceania|hCoV-19/Australia/NSW2544/2020|EPI ISL 527045|B.1|Australia|2020-04-04	Oceania|hCoV-19/Australia/SAP488/2020|EPI ISL 516551|B.1.247|Australia|2020-08-15	0.0003695601	Oceania
Oceania|hCoV-19/Australia/NSW2543/2020|EPI ISL 527044|B.1|Australia|2020-04-04	Oceania|hCoV-19/Australia/SAP488/2020|EPI ISL 516551|B.1.247|Australia|2020-08-15	0.0004031763	Oceania
Oceania|hCoV-19/Australia/NSW2550/2020|EPI ISL 527051|B.1.98|Australia|2020-04-04	Oceania|hCoV-19/Australia/SAP488/2020|EPI ISL 516551|B.1.247|Australia|2020-08-15	0.0004031647	Oceania
Oceania|hCoV-19/Australia/VIC848/2020|EPI ISL 427108|B.1|Australia|2020-04-04	Oceania|hCoV-19/Australia/SAP488/2020|EPI ISL 516551|B.1.247|Australia|2020-08-15	0.0003359568	Oceania
Oceania|hCoV-19/Australia/NSW2548/2020|EPI ISL 527049|B.1.98|Australia|2020-04-04	Oceania|hCoV-19/Australia/SAP488/2020|EPI ISL 516551|B.1.247|Australia|2020-08-15	0.0005376714	Oceania
Oceania|hCoV-19/Australia/NSW2536/2020|EPI ISL 527039|B.1.98|Australia|2020-04-04	Oceania|hCoV-19/Australia/SAP488/2020|EPI ISL 516551|B.1.247|Australia|2020-08-15	0.0004704215	Oceania
Oceania|hCoV-19/Australia/NSW2547/2020|EPI ISL 527048|B.1|Australia|2020-04-04	Oceania|hCoV-19/Australia/SAP488/2020|EPI ISL 516551|B.1.247|Australia|2020-08-15	0.0003359761	Oceania
Oceania|hCoV-19/Australia/VIC843/2020|EPI ISL 427103|B.1.5|Australia|2020-04-04	Oceania|hCoV-19/Australia/SAP488/2020|EPI ISL 516551|B.1.247|Australia|2020-08-15	0.0003023549	Oceania
Oceania|hCoV-19/Australia/VIC842/2020|EPI ISL 427102|B.1|Australia|2020-04-04	Oceania|hCoV-19/Australia/SAP488/2020|EPI ISL 516551|B.1.247|Australia|2020-08-15	0.0004367632	Oceania
Oceania|hCoV-19/Australia/NSW2551/2020|EPI ISL 527052|B.1.98|Australia|2020-04-04	Oceania|hCoV-19/Australia/SAP488/2020|EPI ISL 516551|B.1.247|Australia|2020-08-15	0.0005040566	Oceania
Oceania|hCoV-19/Australia/NSW2545/2020|EPI ISL 527046|B.40|Australia|2020-04-04	Oceania|hCoV-19/Australia/SAP488/2020|EPI ISL 516551|B.1.247|Australia|2020-08-15	0.0006049120	Oceania
Oceania|hCoV-19/Australia/NSW2549/2020|EPI ISL 527050|B.1.98|Australia|2020-04-04	Oceania|hCoV-19/Australia/SAP488/2020|EPI ISL 516551|B.1.247|Australia|2020-08-15	0.0006049330	Oceania
Oceania|hCoV-19/Australia/VIC846/2020|EPI ISL 427106|B.4|Australia|2020-04-04	Oceania|hCoV-19/Australia/SAP488/2020|EPI ISL 516551|B.1.247|Australia|2020-08-15	0.0007394317	Oceania
Oceania|hCoV-19/Australia/VIC845/2020|EPI ISL 427105|B.1.22|Australia|2020-04-04	Oceania|hCoV-19/Australia/SAP488/2020|EPI ISL 516551|B.1.247|Australia|2020-08-15	0.0004703781	Oceania
Oceania|hCoV-19/Australia/NSW2542/2020|EPI ISL 527043|B.1|Australia|2020-04-04	Oceania|hCoV-19/Australia/SAP488/2020|EPI ISL 516551|B.1.247|Australia|2020-08-15	0.0003695707	Oceania
Oceania|hCoV-19/Australia/VIC1062/2020|EPI ISL 430578|B.1.5|Australia|2020-04-04	Oceania|hCoV-19/Australia/SAP488/2020|EPI ISL 516551|B.1.247|Australia|2020-08-15	0.0004368235	Oceania
Oceania|hCoV-19/Australia/NSW298/2020|EPI ISL 451562|B.1.5|Australia|2020-04-04	Oceania|hCoV-19/Australia/SAP488/2020|EPI ISL 516551|B.1.247|Australia|2020-08-15	0.0004423406	Oceania
Oceania|hCoV-19/Australia/NSW295/2020|EPI ISL 451559|B.4|Australia|2020-04-04	Oceania|hCoV-19/Australia/SAP488/2020|EPI ISL 516551|B.1.247|Australia|2020-08-15	0.0006125995	Oceania
Oceania|hCoV-19/Australia/NSW296/2020|EPI ISL 451560|B.1.1|Australia|2020-04-04	Oceania|hCoV-19/Australia/SAP488/2020|EPI ISL 516551|B.1.247|Australia|2020-08-15	0.0004423741	Oceania
Oceania|hCoV-19/Australia/NSW309/2020|EPI ISL 451573|B.1.5|Australia|2020-04-04	Oceania|hCoV-19/Australia/SAP488/2020|EPI ISL 516551|B.1.247|Australia|2020-08-15	0.0003402408	Oceania
Oceania|hCoV-19/New Zealand/20VR2063/2020|EPI ISL 456355|B.1.1|New Zealand|2020-04-04	Oceania|hCoV-19/Australia/SAP488/2020|EPI ISL 516551|B.1.247|Australia|2020-08-15	0.0004032335	Oceania
Oceania|hCoV-19/New Zealand/20VR1936/2020|EPI ISL 456315|B.1|New Zealand|2020-04-04	Oceania|hCoV-19/Australia/SAP488/2020|EPI ISL 516551|B.1.247|Australia|2020-08-15	0.0003696654	Oceania
Oceania|hCoV-19/Australia/VIC851/2020|EPI ISL 427111|B.1.1|Australia|2020-04-04	Oceania|hCoV-19/Australia/SAP488/2020|EPI ISL 516551|B.1.247|Australia|2020-08-15	0.0004033369	Oceania
Oceania|hCoV-19/Australia/VIC849/2020|EPI ISL 427109|B.1|Australia|2020-04-04	Oceania|hCoV-19/Australia/SAP488/2020|EPI ISL 516551|B.1.247|Australia|2020-08-15	0.0003025036	Oceania
Oceania|hCoV-19/Australia/VIC850/2020|EPI ISL 427110|B.1.1|Australia|2020-04-04	Oceania|hCoV-19/Australia/SAP488/2020|EPI ISL 516551|B.1.247|Australia|2020-08-15	0.0004044156	Oceania
Oceania|hCoV-19/Australia/VIC852/2020|EPI ISL 427112|B.1.1|Australia|2020-04-04	Oceania|hCoV-19/Australia/SAP488/2020|EPI ISL 516551|B.1.247|Australia|2020-08-15	0.0003735386	Oceania
Oceania|hCoV-19/Australia/VIC829/2020|EPI ISL 427097|B.1.5|Australia|2020-04-04	Oceania|hCoV-19/Australia/SAP488/2020|EPI ISL 516551|B.1.247|Australia|2020-08-15	0.0003413381	Oceania
Oceania|hCoV-19/Australia/VIC1276/2020|EPI ISL 430685|B.1.1.10|Australia|2020-04-04	Oceania|hCoV-19/Australia/SAP488/2020|EPI ISL 516551|B.1.247|Australia|2020-08-15	0.0005137360	Oceania
Oceania|hCoV-19/Australia/VIC834/2020|EPI ISL 427099|B.1|Australia|2020-04-04	Oceania|hCoV-19/Australia/SAP488/2020|EPI ISL 516551|B.1.247|Australia|2020-08-15	0.0003484723	Oceania
Oceania|hCoV-19/Australia/VIC844/2020|EPI ISL 427104|B.1.5|Australia|2020-04-04	Oceania|hCoV-19/Australia/SAP488/2020|EPI ISL 516551|B.1.247|Australia|2020-08-15	0.0003862278	Oceania
Oceania|hCoV-19/New Zealand/20VR2097/2020|EPI ISL 456376|B.1.370|New Zealand|2020-04-05	Oceania|hCoV-19/Australia/SAP488/2020|EPI ISL 516551|B.1.247|Australia|2020-08-15	0.0004031454	Oceania
Oceania|hCoV-19/Australia/VIC857/2020|EPI ISL 427116|B.1|Australia|2020-04-05	Oceania|hCoV-19/Australia/SAP488/2020|EPI ISL 516551|B.1.247|Australia|2020-08-15	0.0003359414	Oceania
Oceania|hCoV-19/Australia/VIC858/2020|EPI ISL 427117|B.1.1|Australia|2020-04-05	Oceania|hCoV-19/Australia/SAP488/2020|EPI ISL 516551|B.1.247|Australia|2020-08-15	0.0004368159	Oceania
Oceania|hCoV-19/Australia/VIC860/2020|EPI ISL 427118|B.1.1|Australia|2020-04-05	Oceania|hCoV-19/Australia/SAP488/2020|EPI ISL 516551|B.1.247|Australia|2020-08-15	0.0004032064	Oceania
Oceania|hCoV-19/Australia/VIC876/2020|EPI ISL 427131|B.1.1.33|Australia|2020-04-05	Oceania|hCoV-19/Australia/SAP488/2020|EPI ISL 516551|B.1.247|Australia|2020-08-15	0.0004704268	Oceania
Oceania|hCoV-19/Australia/SAP441/2020|EPI ISL 508132|B.1.1|Australia|2020-04-05	Oceania|hCoV-19/Australia/SAP488/2020|EPI ISL 516551|B.1.247|Australia|2020-08-15	0.0004704268	Oceania
Oceania|hCoV-19/Australia/NSW2132/2020|EPI ISL 500625|B.1|Australia|2020-04-05	Oceania|hCoV-19/Australia/SAP488/2020|EPI ISL 516551|B.1.247|Australia|2020-08-15	0.0004031879	Oceania
Oceania|hCoV-19/Australia/VIC869/2020|EPI ISL 427124|B.3|Australia|2020-04-05	Oceania|hCoV-19/Australia/SAP488/2020|EPI ISL 516551|B.1.247|Australia|2020-08-15	0.0005376587	Oceania
Oceania|hCoV-19/Australia/VIC863/2020|EPI ISL 427120|B.1|Australia|2020-04-05	Oceania|hCoV-19/Australia/SAP488/2020|EPI ISL 516551|B.1.247|Australia|2020-08-15	0.0003023410	Oceania
Oceania|hCoV-19/Australia/NSW275/2020|EPI ISL 451539|B.6|Australia|2020-04-05	Oceania|hCoV-19/Australia/SAP488/2020|EPI ISL 516551|B.1.247|Australia|2020-08-15	0.0007147772	Oceania
Oceania|hCoV-19/Australia/WA99/2020|EPI ISL 512752|B.1.1|Australia|2020-04-05	Oceania|hCoV-19/Australia/SAP488/2020|EPI ISL 516551|B.1.247|Australia|2020-08-15	0.0005786374	Oceania
Oceania|hCoV-19/Australia/NSW2131/2020|EPI ISL 500624|B.1|Australia|2020-04-05	Oceania|hCoV-19/Australia/SAP488/2020|EPI ISL 516551|B.1.247|Australia|2020-08-15	0.0004367797	Oceania
Oceania|hCoV-19/New Zealand/20VR2059/2020|EPI ISL 456353|B.1|New Zealand|2020-04-05	Oceania|hCoV-19/Australia/SAP488/2020|EPI ISL 516551|B.1.247|Australia|2020-08-15	0.0003698458	Oceania
Oceania|hCoV-19/Australia/VIC870/2020|EPI ISL 427125|B.1.5|Australia|2020-04-05	Oceania|hCoV-19/Australia/SAP488/2020|EPI ISL 516551|B.1.247|Australia|2020-08-15	0.0002695421	Oceania
Oceania|hCoV-19/Australia/VIC1071/2020|EPI ISL 430581|B.1|Australia|2020-04-05	Oceania|hCoV-19/Australia/SAP488/2020|EPI ISL 516551|B.1.247|Australia|2020-08-15	0.0003033929	Oceania
Oceania|hCoV-19/Australia/VIC873/2020|EPI ISL 427128|B.1|Australia|2020-04-05	Oceania|hCoV-19/Australia/SAP488/2020|EPI ISL 516551|B.1.247|Australia|2020-08-15	0.0003710853	Oceania
Oceania|hCoV-19/Australia/WA83/2020|EPI ISL 512736|B.1.1|Australia|2020-04-05	Oceania|hCoV-19/Australia/SAP488/2020|EPI ISL 516551|B.1.247|Australia|2020-08-15	0.0005565419	Oceania
Oceania|hCoV-19/Australia/VIC872/2020|EPI ISL 427127|B.52|Australia|2020-04-05	Oceania|hCoV-19/Australia/SAP488/2020|EPI ISL 516551|B.1.247|Australia|2020-08-15	0.0006561751	Oceania
Oceania|hCoV-19/New Zealand/20VR2098/2020|EPI ISL 548125|B.1.1|New Zealand|2020-04-05	Oceania|hCoV-19/Australia/SAP488/2020|EPI ISL 516551|B.1.247|Australia|2020-08-15	0.0003857577	Oceania
Oceania|hCoV-19/New Zealand/20VR2092/2020|EPI ISL 456373|B.1|New Zealand|2020-04-05	Oceania|hCoV-19/Australia/SAP488/2020|EPI ISL 516551|B.1.247|Australia|2020-08-15	0.0003508183	Oceania
Oceania|hCoV-19/Australia/SAP027/2020|EPI ISL 468009|B.1|Australia|2020-04-06	Oceania|hCoV-19/Australia/SAP488/2020|EPI ISL 516551|B.1.247|Australia|2020-08-15	0.0003023339	Oceania
Oceania|hCoV-19/Australia/VIC881/2020|EPI ISL 427135|B.1.1|Australia|2020-04-06	Oceania|hCoV-19/Australia/SAP488/2020|EPI ISL 516551|B.1.247|Australia|2020-08-15	0.0004704620	Oceania
Oceania|hCoV-19/Australia/VIC883/2020|EPI ISL 427136|B.1.356|Australia|2020-04-06	Oceania|hCoV-19/Australia/SAP488/2020|EPI ISL 516551|B.1.247|Australia|2020-08-15	0.0004032867	Oceania
Oceania|hCoV-19/Australia/WA15/2020|EPI ISL 470833|B.1|Australia|2020-04-06	Oceania|hCoV-19/Australia/SAP488/2020|EPI ISL 516551|B.1.247|Australia|2020-08-15	0.0003695813	Oceania
Oceania|hCoV-19/Australia/VIC884/2020|EPI ISL 427137|B.1|Australia|2020-04-06	Oceania|hCoV-19/Australia/SAP488/2020|EPI ISL 516551|B.1.247|Australia|2020-08-15	0.0003025379	Oceania
Oceania|hCoV-19/Australia/VIC1080/2020|EPI ISL 430579|B.1|Australia|2020-04-06	Oceania|hCoV-19/Australia/SAP488/2020|EPI ISL 516551|B.1.247|Australia|2020-08-15	0.0004031693	Oceania
Oceania|hCoV-19/Australia/NSW2577/2020|EPI ISL 527062|B.1|Australia|2020-04-06	Oceania|hCoV-19/Australia/SAP488/2020|EPI ISL 516551|B.1.247|Australia|2020-08-15	0.0003359761	Oceania
Oceania|hCoV-19/Australia/NSW544/2020|EPI ISL 455083|B.1.5|Australia|2020-04-06	Oceania|hCoV-19/Australia/SAP488/2020|EPI ISL 516551|B.1.247|Australia|2020-08-15	0.0004083250	Oceania
Oceania|hCoV-19/Australia/NSW381/2020|EPI ISL 451641|B.1.5|Australia|2020-04-06	Oceania|hCoV-19/Australia/SAP488/2020|EPI ISL 516551|B.1.247|Australia|2020-08-15	0.0003062015	Oceania
Oceania|hCoV-19/Australia/NSW321/2020|EPI ISL 451583|B.1|Australia|2020-04-06	Oceania|hCoV-19/Australia/SAP488/2020|EPI ISL 516551|B.1.247|Australia|2020-08-15	0.0003742617	Oceania
Oceania|hCoV-19/Australia/VIC887/2020|EPI ISL 427140|B.31|Australia|2020-04-06	Oceania|hCoV-19/Australia/SAP488/2020|EPI ISL 516551|B.1.247|Australia|2020-08-15	0.0008098205	Oceania
Oceania|hCoV-19/Australia/VIC1089/2020|EPI ISL 430673|B.1.1|Australia|2020-04-06	Oceania|hCoV-19/Australia/SAP488/2020|EPI ISL 516551|B.1.247|Australia|2020-08-15	0.0004068057	Oceania
Oceania|hCoV-19/Australia/VIC885/2020|EPI ISL 427138|B.1|Australia|2020-04-06	Oceania|hCoV-19/Australia/SAP488/2020|EPI ISL 516551|B.1.247|Australia|2020-08-15	0.0003052114	Oceania
Oceania|hCoV-19/Australia/VIC1088/2020|EPI ISL 521864|B.6|Australia|2020-04-06	Oceania|hCoV-19/Australia/SAP488/2020|EPI ISL 516551|B.1.247|Australia|2020-08-15	0.0005770482	Oceania
Oceania|hCoV-19/New Zealand/20VR2066/2020|EPI ISL 456357|B.31|New Zealand|2020-04-06	Oceania|hCoV-19/Australia/SAP488/2020|EPI ISL 516551|B.1.247|Australia|2020-08-15	0.0007818698	Oceania
Oceania|hCoV-19/Australia/VIC888/2020|EPI ISL 427141|B.1|Australia|2020-04-06	Oceania|hCoV-19/Australia/SAP488/2020|EPI ISL 516551|B.1.247|Australia|2020-08-15	0.0002724259	Oceania
Oceania|hCoV-19/Australia/VIC1078/2020|EPI ISL 430564|B.1|Australia|2020-04-06	Oceania|hCoV-19/Australia/SAP488/2020|EPI ISL 516551|B.1.247|Australia|2020-08-15	0.0003441717	Oceania
Oceania|hCoV-19/Australia/WA44/2020|EPI ISL 470861|B.1|Australia|2020-04-07	Oceania|hCoV-19/Australia/SAP488/2020|EPI ISL 516551|B.1.247|Australia|2020-08-15	0.0004368029	Oceania
Oceania|hCoV-19/Australia/VIC1112/2020|EPI ISL 430573|B.1|Australia|2020-04-07	Oceania|hCoV-19/Australia/SAP488/2020|EPI ISL 516551|B.1.247|Australia|2020-08-15	0.0003023410	Oceania
Oceania|hCoV-19/Australia/SAP297/2020|EPI ISL 468025|B.1.5|Australia|2020-04-07	Oceania|hCoV-19/Australia/SAP488/2020|EPI ISL 516551|B.1.247|Australia|2020-08-15	0.0004031949	Oceania
Oceania|hCoV-19/Australia/NSW383/2020|EPI ISL 451643|B.1.5|Australia|2020-04-07	Oceania|hCoV-19/Australia/SAP488/2020|EPI ISL 516551|B.1.247|Australia|2020-08-15	0.0004763766	Oceania
Oceania|hCoV-19/Australia/NSW604/2020|EPI ISL 478716|B.1|Australia|2020-04-07	Oceania|hCoV-19/Australia/SAP488/2020|EPI ISL 516551|B.1.247|Australia|2020-08-15	0.0004423484	Oceania
Oceania|hCoV-19/Australia/ACT0051/2020|EPI ISL 498518|B.1|Australia|2020-04-07	Oceania|hCoV-19/Australia/SAP488/2020|EPI ISL 516551|B.1.247|Australia|2020-08-15	0.0003695925	Oceania
Oceania|hCoV-19/Australia/VIC1279/2020|EPI ISL 430678|B.1.1|Australia|2020-04-07	Oceania|hCoV-19/Australia/SAP488/2020|EPI ISL 516551|B.1.247|Australia|2020-08-15	0.0004033284	Oceania
Oceania|hCoV-19/Australia/SAP298/2020|EPI ISL 468007|B.1.5|Australia|2020-04-07	Oceania|hCoV-19/Australia/SAP488/2020|EPI ISL 516551|B.1.247|Australia|2020-08-15	0.0004038868	Oceania
Oceania|hCoV-19/Australia/VIC1094/2020|EPI ISL 430583|B.1.5|Australia|2020-04-07	Oceania|hCoV-19/Australia/SAP488/2020|EPI ISL 516551|B.1.247|Australia|2020-08-15	0.0003704916	Oceania
Oceania|hCoV-19/Australia/VIC1110/2020|EPI ISL 430569|B.1.1|Australia|2020-04-07	Oceania|hCoV-19/Australia/SAP488/2020|EPI ISL 516551|B.1.247|Australia|2020-08-15	0.0004392267	Oceania
Oceania|hCoV-19/Australia/VIC1109/2020|EPI ISL 430618|B.1|Australia|2020-04-07	Oceania|hCoV-19/Australia/SAP488/2020|EPI ISL 516551|B.1.247|Australia|2020-08-15	0.0004053753	Oceania
Oceania|hCoV-19/Australia/VIC1113/2020|EPI ISL 430575|B.1|Australia|2020-04-07	Oceania|hCoV-19/Australia/SAP488/2020|EPI ISL 516551|B.1.247|Australia|2020-08-15	0.0003720764	Oceania
Oceania|hCoV-19/Australia/WA43/2020|EPI ISL 470860|B.1|Australia|2020-04-07	Oceania|hCoV-19/Australia/SAP488/2020|EPI ISL 516551|B.1.247|Australia|2020-08-15	0.0004418349	Oceania
Oceania|hCoV-19/Australia/VIC1106/2020|EPI ISL 430588|B.1.265|Australia|2020-04-07	Oceania|hCoV-19/Australia/SAP488/2020|EPI ISL 516551|B.1.247|Australia|2020-08-15	0.0003740663	Oceania
Oceania|hCoV-19/Australia/TAS60/2020|EPI ISL 522733|B.1|Australia|2020-04-07	Oceania|hCoV-19/Australia/SAP488/2020|EPI ISL 516551|B.1.247|Australia|2020-08-15	0.0003754183	Oceania
Oceania|hCoV-19/New Zealand/20VR2046/2020|EPI ISL 456345|B.1.5|New Zealand|2020-04-07	Oceania|hCoV-19/Australia/SAP488/2020|EPI ISL 516551|B.1.247|Australia|2020-08-15	0.0002763170	Oceania
Oceania|hCoV-19/New Zealand/20VR2072/2020|EPI ISL 456359|B|New Zealand|2020-04-07	Oceania|hCoV-19/Australia/SAP488/2020|EPI ISL 516551|B.1.247|Australia|2020-08-15	0.0005569833	Oceania
Oceania|hCoV-19/Australia/VIC1111/2020|EPI ISL 430570|B.1|Australia|2020-04-07	Oceania|hCoV-19/Australia/SAP488/2020|EPI ISL 516551|B.1.247|Australia|2020-08-15	0.0002790090	Oceania
Oceania|hCoV-19/Australia/SAP301/2020|EPI ISL 467986|B.1|Australia|2020-04-07	Oceania|hCoV-19/Australia/SAP488/2020|EPI ISL 516551|B.1.247|Australia|2020-08-15	0.0008083250	Oceania
Oceania|hCoV-19/Australia/VIC1092/2020|EPI ISL 430582|B.1|Australia|2020-04-07	Oceania|hCoV-19/Australia/SAP488/2020|EPI ISL 516551|B.1.247|Australia|2020-08-15	0.0003170392	Oceania
Oceania|hCoV-19/Australia/VIC1280/2020|EPI ISL 430709|B.1.1|Australia|2020-04-07	Oceania|hCoV-19/Australia/SAP488/2020|EPI ISL 516551|B.1.247|Australia|2020-08-15	0.0003803123	Oceania
Oceania|hCoV-19/Australia/WA45/2020|EPI ISL 470862|B.1|Australia|2020-04-08	Oceania|hCoV-19/Australia/SAP488/2020|EPI ISL 516551|B.1.247|Australia|2020-08-15	0.0005040245	Oceania
Oceania|hCoV-19/Australia/QLD969/2020|EPI ISL 530233|B.1|Australia|2020-04-08	Oceania|hCoV-19/Australia/SAP488/2020|EPI ISL 516551|B.1.247|Australia|2020-08-15	0.0003023410	Oceania
Oceania|hCoV-19/Australia/WA17/2020|EPI ISL 470835|B.1|Australia|2020-04-08	Oceania|hCoV-19/Australia/SAP488/2020|EPI ISL 516551|B.1.247|Australia|2020-08-15	0.0003695813	Oceania
Oceania|hCoV-19/Australia/NSW595/2020|EPI ISL 478707|B.1.1|Australia|2020-04-08	Oceania|hCoV-19/Australia/SAP488/2020|EPI ISL 516551|B.1.247|Australia|2020-08-15	0.0004423741	Oceania
Oceania|hCoV-19/Australia/NSW603/2020|EPI ISL 478715|B.1|Australia|2020-04-08	Oceania|hCoV-19/Australia/SAP488/2020|EPI ISL 516551|B.1.247|Australia|2020-08-15	0.0004423484	Oceania
Oceania|hCoV-19/Australia/NSW302/2020|EPI ISL 451566|B.1.5|Australia|2020-04-08	Oceania|hCoV-19/Australia/SAP488/2020|EPI ISL 516551|B.1.247|Australia|2020-08-15	0.0003402468	Oceania
Oceania|hCoV-19/Australia/NSW294/2020|EPI ISL 451558|B.1.1.33|Australia|2020-04-08	Oceania|hCoV-19/Australia/SAP488/2020|EPI ISL 516551|B.1.247|Australia|2020-08-15	0.0004764129	Oceania
Oceania|hCoV-19/Australia/NSW352/2020|EPI ISL 451613|B.1.5|Australia|2020-04-08	Oceania|hCoV-19/Australia/SAP488/2020|EPI ISL 516551|B.1.247|Australia|2020-08-15	0.0003062015	Oceania
Oceania|hCoV-19/Australia/WA60/2020|EPI ISL 512713|B.1|Australia|2020-04-08	Oceania|hCoV-19/Australia/SAP488/2020|EPI ISL 516551|B.1.247|Australia|2020-08-15	0.0004083337	Oceania
Oceania|hCoV-19/Australia/WA104/2020|EPI ISL 512757|B.1|Australia|2020-04-08	Oceania|hCoV-19/Australia/SAP488/2020|EPI ISL 516551|B.1.247|Australia|2020-08-15	0.0004083337	Oceania
Oceania|hCoV-19/Australia/WA61/2020|EPI ISL 512714|B.1|Australia|2020-04-08	Oceania|hCoV-19/Australia/SAP488/2020|EPI ISL 516551|B.1.247|Australia|2020-08-15	0.0003743090	Oceania
Oceania|hCoV-19/Australia/VIC1135/2020|EPI ISL 430601|B.1.370|Australia|2020-04-08	Oceania|hCoV-19/Australia/SAP488/2020|EPI ISL 516551|B.1.247|Australia|2020-08-15	0.0004031781	Oceania
Oceania|hCoV-19/Australia/VIC1281/2020|EPI ISL 430676|B.1.1|Australia|2020-04-08	Oceania|hCoV-19/Australia/SAP488/2020|EPI ISL 516551|B.1.247|Australia|2020-08-15	0.0004369628	Oceania
Oceania|hCoV-19/Australia/VIC1119/2020|EPI ISL 430567|B.1|Australia|2020-04-08	Oceania|hCoV-19/Australia/SAP488/2020|EPI ISL 516551|B.1.247|Australia|2020-08-15	0.0003027259	Oceania
Oceania|hCoV-19/Australia/VIC899/2020|EPI ISL 427149|B.52|Australia|2020-04-08	Oceania|hCoV-19/Australia/SAP488/2020|EPI ISL 516551|B.1.247|Australia|2020-08-15	0.0007086941	Oceania
Oceania|hCoV-19/Australia/VIC-CBA5/2020|EPI ISL 430065|B.1.1.71|Australia|2020-04-08	Oceania|hCoV-19/Australia/SAP488/2020|EPI ISL 516551|B.1.247|Australia|2020-08-15	0.0005399904	Oceania
Oceania|hCoV-19/Australia/VIC1139/2020|EPI ISL 430610|B.1|Australia|2020-04-08	Oceania|hCoV-19/Australia/SAP488/2020|EPI ISL 516551|B.1.247|Australia|2020-08-15	0.0004056787	Oceania
Oceania|hCoV-19/Australia/VIC1134/2020|EPI ISL 430600|B.1|Australia|2020-04-08	Oceania|hCoV-19/Australia/SAP488/2020|EPI ISL 516551|B.1.247|Australia|2020-08-15	0.0003042314	Oceania
Oceania|hCoV-19/Australia/VIC1143/2020|EPI ISL 430614|B.1.1|Australia|2020-04-08	Oceania|hCoV-19/Australia/SAP488/2020|EPI ISL 516551|B.1.247|Australia|2020-08-15	0.0004057398	Oceania
Oceania|hCoV-19/Australia/VIC1137/2020|EPI ISL 430607|B.1|Australia|2020-04-08	Oceania|hCoV-19/Australia/SAP488/2020|EPI ISL 516551|B.1.247|Australia|2020-08-15	0.0002704589	Oceania
Oceania|hCoV-19/Australia/VIC1138/2020|EPI ISL 430609|B.1.1|Australia|2020-04-08	Oceania|hCoV-19/Australia/SAP488/2020|EPI ISL 516551|B.1.247|Australia|2020-08-15	0.0003719852	Oceania
Oceania|hCoV-19/Australia/VIC-CBA6/2020|EPI ISL 430066|B.1|Australia|2020-04-08	Oceania|hCoV-19/Australia/SAP488/2020|EPI ISL 516551|B.1.247|Australia|2020-08-15	0.0004435156	Oceania
Oceania|hCoV-19/Australia/VIC1136/2020|EPI ISL 430606|B|Australia|2020-04-08	Oceania|hCoV-19/Australia/SAP488/2020|EPI ISL 516551|B.1.247|Australia|2020-08-15	0.0005827400	Oceania
Oceania|hCoV-19/New Zealand/20VR2074/2020|EPI ISL 456361|B.1.1|New Zealand|2020-04-08	Oceania|hCoV-19/Australia/SAP488/2020|EPI ISL 516551|B.1.247|Australia|2020-08-15	0.0003104428	Oceania
Oceania|hCoV-19/Australia/VIC1140/2020|EPI ISL 430611|B.1|Australia|2020-04-08	Oceania|hCoV-19/Australia/SAP488/2020|EPI ISL 516551|B.1.247|Australia|2020-08-15	0.0003821996	Oceania
Oceania|hCoV-19/Australia/VIC1363/2020|EPI ISL 561517|B.1.1|Australia|2020-04-08	Oceania|hCoV-19/Australia/SAP488/2020|EPI ISL 516551|B.1.247|Australia|2020-08-15	0.0004530715	Oceania
Oceania|hCoV-19/Australia/VIC1127/2020|EPI ISL 430608|B.1.1|Australia|2020-04-08	Oceania|hCoV-19/Australia/SAP488/2020|EPI ISL 516551|B.1.247|Australia|2020-08-15	0.0003517113	Oceania
Oceania|hCoV-19/Australia/VIC1132/2020|EPI ISL 430593|B.1|Australia|2020-04-08	Oceania|hCoV-19/Australia/SAP488/2020|EPI ISL 516551|B.1.247|Australia|2020-08-15	0.0003719008	Oceania
Oceania|hCoV-19/Australia/QLD966/2020|EPI ISL 530234|B.1|Australia|2020-04-09	Oceania|hCoV-19/Australia/SAP488/2020|EPI ISL 516551|B.1.247|Australia|2020-08-15	0.0003695771	Oceania
Oceania|hCoV-19/Australia/VIC1159/2020|EPI ISL 430604|B.1.370|Australia|2020-04-09	Oceania|hCoV-19/Australia/SAP488/2020|EPI ISL 516551|B.1.247|Australia|2020-08-15	0.0003695537	Oceania
Oceania|hCoV-19/Australia/NSW2437/2020|EPI ISL 527017|B.1.1.33|Australia|2020-04-09	Oceania|hCoV-19/Australia/SAP488/2020|EPI ISL 516551|B.1.247|Australia|2020-08-15	0.0005040390	Oceania
Oceania|hCoV-19/Australia/NSW2534/2020|EPI ISL 527038|B.1.98|Australia|2020-04-09	Oceania|hCoV-19/Australia/SAP488/2020|EPI ISL 516551|B.1.247|Australia|2020-08-15	0.0005376714	Oceania
Oceania|hCoV-19/Australia/NSW673/2020|EPI ISL 513316|B.1.1.33|Australia|2020-04-09	Oceania|hCoV-19/Australia/SAP488/2020|EPI ISL 516551|B.1.247|Australia|2020-08-15	0.0005104530	Oceania
Oceania|hCoV-19/Australia/NSW602/2020|EPI ISL 478714|B.1|Australia|2020-04-09	Oceania|hCoV-19/Australia/SAP488/2020|EPI ISL 516551|B.1.247|Australia|2020-08-15	0.0004423484	Oceania
Oceania|hCoV-19/Australia/VIC1161/2020|EPI ISL 430615|B.1|Australia|2020-04-09	Oceania|hCoV-19/Australia/SAP488/2020|EPI ISL 516551|B.1.247|Australia|2020-08-15	0.0004032407	Oceania
Oceania|hCoV-19/Australia/VIC1284/2020|EPI ISL 430701|B.1.5|Australia|2020-04-09	Oceania|hCoV-19/Australia/SAP488/2020|EPI ISL 516551|B.1.247|Australia|2020-08-15	0.0003025989	Oceania
Oceania|hCoV-19/Australia/VIC1158/2020|EPI ISL 430602|B.1.1|Australia|2020-04-09	Oceania|hCoV-19/Australia/SAP488/2020|EPI ISL 516551|B.1.247|Australia|2020-08-15	0.0004036132	Oceania
Oceania|hCoV-19/Australia/VIC1160/2020|EPI ISL 430605|B.1.370|Australia|2020-04-09	Oceania|hCoV-19/Australia/SAP488/2020|EPI ISL 516551|B.1.247|Australia|2020-08-15	0.0003380631	Oceania
Oceania|hCoV-19/Australia/VIC1162/2020|EPI ISL 430616|B.1|Australia|2020-04-09	Oceania|hCoV-19/Australia/SAP488/2020|EPI ISL 516551|B.1.247|Australia|2020-08-15	0.0002705046	Oceania
Oceania|hCoV-19/Australia/VIC1355/2020|EPI ISL 430638|B.1.1|Australia|2020-04-09	Oceania|hCoV-19/Australia/SAP488/2020|EPI ISL 516551|B.1.247|Australia|2020-08-15	0.0003720858	Oceania
Oceania|hCoV-19/Australia/VIC1248/2020|EPI ISL 436114|B.1.5|Australia|2020-04-09	Oceania|hCoV-19/Australia/SAP488/2020|EPI ISL 516551|B.1.247|Australia|2020-08-15	0.0003043895	Oceania
Oceania|hCoV-19/Australia/SAP095/2020|EPI ISL 451129|B.1|Australia|2020-04-09	Oceania|hCoV-19/Australia/SAP488/2020|EPI ISL 516551|B.1.247|Australia|2020-08-15	0.0005076554	Oceania
Oceania|hCoV-19/Australia/VIC1247/2020|EPI ISL 436113|B.1.1|Australia|2020-04-09	Oceania|hCoV-19/Australia/SAP488/2020|EPI ISL 516551|B.1.247|Australia|2020-08-15	0.0003728550	Oceania
Oceania|hCoV-19/Australia/VIC1164/2020|EPI ISL 430624|B.1.22|Australia|2020-04-09	Oceania|hCoV-19/Australia/SAP488/2020|EPI ISL 516551|B.1.247|Australia|2020-08-15	0.0004077619	Oceania
Oceania|hCoV-19/New Zealand/20VR2048/2020|EPI ISL 456346|B.1|New Zealand|2020-04-09	Oceania|hCoV-19/Australia/SAP488/2020|EPI ISL 516551|B.1.247|Australia|2020-08-15	0.0004496300	Oceania
Oceania|hCoV-19/Australia/VIC1285/2020|EPI ISL 430702|B.1.5|Australia|2020-04-09	Oceania|hCoV-19/Australia/SAP488/2020|EPI ISL 516551|B.1.247|Australia|2020-08-15	0.0002813578	Oceania
Oceania|hCoV-19/Australia/VIC1178/2020|EPI ISL 430674|B.1.1|Australia|2020-04-10	Oceania|hCoV-19/Australia/SAP488/2020|EPI ISL 516551|B.1.247|Australia|2020-08-15	0.0004705492	Oceania
Oceania|hCoV-19/Australia/VIC1313/2020|EPI ISL 430714|B.1.5|Australia|2020-04-10	Oceania|hCoV-19/Australia/SAP488/2020|EPI ISL 516551|B.1.247|Australia|2020-08-15	0.0003363522	Oceania
Oceania|hCoV-19/Australia/VIC1300/2020|EPI ISL 430677|B.1.1|Australia|2020-04-10	Oceania|hCoV-19/Australia/SAP488/2020|EPI ISL 516551|B.1.247|Australia|2020-08-15	0.0004038577	Oceania
Oceania|hCoV-19/Australia/VIC1303/2020|EPI ISL 430694|B.1.1|Australia|2020-04-10	Oceania|hCoV-19/Australia/SAP488/2020|EPI ISL 516551|B.1.247|Australia|2020-08-15	0.0004385157	Oceania
Oceania|hCoV-19/Australia/VIC1174/2020|EPI ISL 430623|B.1.370|Australia|2020-04-10	Oceania|hCoV-19/Australia/SAP488/2020|EPI ISL 516551|B.1.247|Australia|2020-08-15	0.0003380287	Oceania
Oceania|hCoV-19/Australia/VIC1312/2020|EPI ISL 562136|B.1.5|Australia|2020-04-10	Oceania|hCoV-19/Australia/SAP488/2020|EPI ISL 516551|B.1.247|Australia|2020-08-15	0.0003056255	Oceania
Oceania|hCoV-19/Australia/VIC1176/2020|EPI ISL 430630|B.1.5|Australia|2020-04-10	Oceania|hCoV-19/Australia/SAP488/2020|EPI ISL 516551|B.1.247|Australia|2020-08-15	0.0003068695	Oceania
Oceania|hCoV-19/Australia/VIC1250/2020|EPI ISL 436115|B.1.1|Australia|2020-04-10	Oceania|hCoV-19/Australia/SAP488/2020|EPI ISL 516551|B.1.247|Australia|2020-08-15	0.0004438650	Oceania
Oceania|hCoV-19/Australia/VIC1175/2020|EPI ISL 430625|B.1.22|Australia|2020-04-10	Oceania|hCoV-19/Australia/SAP488/2020|EPI ISL 516551|B.1.247|Australia|2020-08-15	0.0003419204	Oceania
Oceania|hCoV-19/Australia/VIC1316/2020|EPI ISL 430690|B.1.370|Australia|2020-04-11	Oceania|hCoV-19/Australia/SAP488/2020|EPI ISL 516551|B.1.247|Australia|2020-08-15	0.0004031762	Oceania
Oceania|hCoV-19/Australia/QLD961/2020|EPI ISL 530236|B.1.1|Australia|2020-04-11	Oceania|hCoV-19/Australia/SAP488/2020|EPI ISL 516551|B.1.247|Australia|2020-08-15	0.0004032064	Oceania
Oceania|hCoV-19/Australia/NSW2570/2020|EPI ISL 527057|B.1|Australia|2020-04-11	Oceania|hCoV-19/Australia/SAP488/2020|EPI ISL 516551|B.1.247|Australia|2020-08-15	0.0003695601	Oceania
Oceania|hCoV-19/Australia/QLD971/2020|EPI ISL 530235|B.1|Australia|2020-04-11	Oceania|hCoV-19/Australia/SAP488/2020|EPI ISL 516551|B.1.247|Australia|2020-08-15	0.0004031647	Oceania
Oceania|hCoV-19/Australia/NSW494/2020|EPI ISL 455034|B.1.5|Australia|2020-04-11	Oceania|hCoV-19/Australia/SAP488/2020|EPI ISL 516551|B.1.247|Australia|2020-08-15	0.0003402309	Oceania
Oceania|hCoV-19/Australia/NSW332/2020|EPI ISL 451594|B.1.1.33|Australia|2020-04-11	Oceania|hCoV-19/Australia/SAP488/2020|EPI ISL 516551|B.1.247|Australia|2020-08-15	0.0004764129	Oceania
Oceania|hCoV-19/Australia/VIC1256/2020|EPI ISL 436120|B.1.370|Australia|2020-04-11	Oceania|hCoV-19/Australia/SAP488/2020|EPI ISL 516551|B.1.247|Australia|2020-08-15	0.0003718815	Oceania
Oceania|hCoV-19/Australia/VIC1317/2020|EPI ISL 430691|B.1.1|Australia|2020-04-11	Oceania|hCoV-19/Australia/SAP488/2020|EPI ISL 516551|B.1.247|Australia|2020-08-15	0.0004399535	Oceania
Oceania|hCoV-19/Australia/VIC1319/2020|EPI ISL 430700|B.1|Australia|2020-04-11	Oceania|hCoV-19/Australia/SAP488/2020|EPI ISL 516551|B.1.247|Australia|2020-08-15	0.0003050454	Oceania
Oceania|hCoV-19/Australia/VIC1321/2020|EPI ISL 430704|B.4|Australia|2020-04-11	Oceania|hCoV-19/Australia/SAP488/2020|EPI ISL 516551|B.1.247|Australia|2020-08-15	0.0007813779	Oceania
Oceania|hCoV-19/Australia/VIC1187/2020|EPI ISL 430675|B.1|Australia|2020-04-11	Oceania|hCoV-19/Australia/SAP488/2020|EPI ISL 516551|B.1.247|Australia|2020-08-15	0.0003756930	Oceania
Oceania|hCoV-19/Australia/VIC1181/2020|EPI ISL 430627|B.1.1|Australia|2020-04-11	Oceania|hCoV-19/Australia/SAP488/2020|EPI ISL 516551|B.1.247|Australia|2020-08-15	0.0005149204	Oceania
Oceania|hCoV-19/Australia/VIC1260/2020|EPI ISL 436123|B.4|Australia|2020-04-11	Oceania|hCoV-19/Australia/SAP488/2020|EPI ISL 516551|B.1.247|Australia|2020-08-15	0.0007231692	Oceania
Oceania|hCoV-19/Australia/VIC1183/2020|EPI ISL 430628|B.1.1|Australia|2020-04-11	Oceania|hCoV-19/Australia/SAP488/2020|EPI ISL 516551|B.1.247|Australia|2020-08-15	0.0004953736	Oceania
Oceania|hCoV-19/Australia/NSW2571/2020|EPI ISL 527058|B.1.98|Australia|2020-04-12	Oceania|hCoV-19/Australia/SAP488/2020|EPI ISL 516551|B.1.247|Australia|2020-08-15	0.0005040560	Oceania
Oceania|hCoV-19/Australia/VIC1329/2020|EPI ISL 430696|B.1.370|Australia|2020-04-12	Oceania|hCoV-19/Australia/SAP488/2020|EPI ISL 516551|B.1.247|Australia|2020-08-15	0.0004031899	Oceania
Oceania|hCoV-19/Australia/ACT0059/2020|EPI ISL 498523|B.1|Australia|2020-04-12	Oceania|hCoV-19/Australia/SAP488/2020|EPI ISL 516551|B.1.247|Australia|2020-08-15	0.0003695927	Oceania
Oceania|hCoV-19/Australia/VIC1267/2020|EPI ISL 436126|B.1.370|Australia|2020-04-12	Oceania|hCoV-19/Australia/SAP488/2020|EPI ISL 516551|B.1.247|Australia|2020-08-15	0.0003720704	Oceania
Oceania|hCoV-19/Australia/VIC1353/2020|EPI ISL 430716|B.1.1|Australia|2020-04-12	Oceania|hCoV-19/Australia/SAP488/2020|EPI ISL 516551|B.1.247|Australia|2020-08-15	0.0004061674	Oceania
Oceania|hCoV-19/Australia/NSW2120/2020|EPI ISL 509498|B.1.1|Australia|2020-04-13	Oceania|hCoV-19/Australia/SAP488/2020|EPI ISL 516551|B.1.247|Australia|2020-08-15	0.0005713204	Oceania
Oceania|hCoV-19/Australia/NSW601/2020|EPI ISL 478713|B.1|Australia|2020-04-13	Oceania|hCoV-19/Australia/SAP488/2020|EPI ISL 516551|B.1.247|Australia|2020-08-15	0.0004763851	Oceania
Oceania|hCoV-19/Australia/NSW377/2020|EPI ISL 451637|B.1.5|Australia|2020-04-13	Oceania|hCoV-19/Australia/SAP488/2020|EPI ISL 516551|B.1.247|Australia|2020-08-15	0.0003062015	Oceania
Oceania|hCoV-19/Australia/VIC1336/2020|EPI ISL 430698|B.1.1|Australia|2020-04-13	Oceania|hCoV-19/Australia/SAP488/2020|EPI ISL 516551|B.1.247|Australia|2020-08-15	0.0004371442	Oceania
Oceania|hCoV-19/Australia/VIC1369/2020|EPI ISL 563808|B.1.370|Australia|2020-04-13	Oceania|hCoV-19/Australia/SAP488/2020|EPI ISL 516551|B.1.247|Australia|2020-08-15	0.0003718817	Oceania
Oceania|hCoV-19/Australia/VIC1340/2020|EPI ISL 430686|B.1|Australia|2020-04-13	Oceania|hCoV-19/Australia/SAP488/2020|EPI ISL 516551|B.1.247|Australia|2020-08-15	0.0003720468	Oceania
Oceania|hCoV-19/Australia/VIC1337/2020|EPI ISL 430699|B.1.1|Australia|2020-04-13	Oceania|hCoV-19/Australia/SAP488/2020|EPI ISL 516551|B.1.247|Australia|2020-08-15	0.0003810634	Oceania
Oceania|hCoV-19/Australia/WA38/2020|EPI ISL 470855|B.1|Australia|2020-04-14	Oceania|hCoV-19/Australia/SAP488/2020|EPI ISL 516551|B.1.247|Australia|2020-08-15	0.0004704400	Oceania
Oceania|hCoV-19/Australia/NSW367/2020|EPI ISL 451628|B.1|Australia|2020-04-14	Oceania|hCoV-19/Australia/SAP488/2020|EPI ISL 516551|B.1.247|Australia|2020-08-15	0.0003402468	Oceania
Oceania|hCoV-19/Australia/NSW356/2020|EPI ISL 451617|B.1.5|Australia|2020-04-14	Oceania|hCoV-19/Australia/SAP488/2020|EPI ISL 516551|B.1.247|Australia|2020-08-15	0.0003062015	Oceania
Oceania|hCoV-19/Australia/NSW610/2020|EPI ISL 490019|B.1.1|Australia|2020-04-14	Oceania|hCoV-19/Australia/SAP488/2020|EPI ISL 516551|B.1.247|Australia|2020-08-15	0.0005445199	Oceania
Oceania|hCoV-19/Australia/VIC1344/2020|EPI ISL 430697|B.1|Australia|2020-04-14	Oceania|hCoV-19/Australia/SAP488/2020|EPI ISL 516551|B.1.247|Australia|2020-08-15	0.0003023714	Oceania
Oceania|hCoV-19/Australia/VIC1345/2020|EPI ISL 430708|B.1.370|Australia|2020-04-14	Oceania|hCoV-19/Australia/SAP488/2020|EPI ISL 516551|B.1.247|Australia|2020-08-15	0.0004048711	Oceania
Oceania|hCoV-19/Australia/VIC1382/2020|EPI ISL 456419|B.1.1.1|Australia|2020-04-14	Oceania|hCoV-19/Australia/SAP488/2020|EPI ISL 516551|B.1.247|Australia|2020-08-15	0.0006076855	Oceania
Oceania|hCoV-19/Australia/VIC1386/2020|EPI ISL 521871|B.1|Australia|2020-04-14	Oceania|hCoV-19/Australia/SAP488/2020|EPI ISL 516551|B.1.247|Australia|2020-08-15	0.0003377192	Oceania
Oceania|hCoV-19/Australia/VIC5145/2020|EPI ISL 519947|B.1.255|Australia|2020-04-14	Oceania|hCoV-19/Australia/SAP488/2020|EPI ISL 516551|B.1.247|Australia|2020-08-15	0.0002363830	Oceania
Oceania|hCoV-19/Australia/VIC1273/2020|EPI ISL 436131|B.1|Australia|2020-04-14	Oceania|hCoV-19/Australia/SAP488/2020|EPI ISL 516551|B.1.247|Australia|2020-08-15	0.0002705412	Oceania
Oceania|hCoV-19/Australia/VIC1372/2020|EPI ISL 456414|B.1.1|Australia|2020-04-14	Oceania|hCoV-19/Australia/SAP488/2020|EPI ISL 516551|B.1.247|Australia|2020-08-15	0.0005078650	Oceania
Oceania|hCoV-19/Australia/VIC1373/2020|EPI ISL 456415|B.1.1|Australia|2020-04-14	Oceania|hCoV-19/Australia/SAP488/2020|EPI ISL 516551|B.1.247|Australia|2020-08-15	0.0004775226	Oceania
Oceania|hCoV-19/Australia/VIC1387/2020|EPI ISL 561935|B.1.1.33|Australia|2020-04-14	Oceania|hCoV-19/Australia/SAP488/2020|EPI ISL 516551|B.1.247|Australia|2020-08-15	0.0004097861	Oceania
Oceania|hCoV-19/Australia/VIC1274/2020|EPI ISL 436132|B.1.370|Australia|2020-04-14	Oceania|hCoV-19/Australia/SAP488/2020|EPI ISL 516551|B.1.247|Australia|2020-08-15	0.0003467669	Oceania
Oceania|hCoV-19/New Zealand/20VR2539/2020|EPI ISL 456383|B.1|New Zealand|2020-04-15	Oceania|hCoV-19/Australia/SAP488/2020|EPI ISL 516551|B.1.247|Australia|2020-08-15	0.0003695533	Oceania
Oceania|hCoV-19/New Zealand/20VR2556/2020|EPI ISL 456386|B.1|New Zealand|2020-04-15	Oceania|hCoV-19/Australia/SAP488/2020|EPI ISL 516551|B.1.247|Australia|2020-08-15	0.0004031763	Oceania
Oceania|hCoV-19/Australia/QLD1017/2020|EPI ISL 530277|B.1|Australia|2020-04-15	Oceania|hCoV-19/Australia/SAP488/2020|EPI ISL 516551|B.1.247|Australia|2020-08-15	0.0003359414	Oceania
Oceania|hCoV-19/Australia/QLD964/2020|EPI ISL 530238|B.1.5|Australia|2020-04-15	Oceania|hCoV-19/Australia/SAP488/2020|EPI ISL 516551|B.1.247|Australia|2020-08-15	0.0004368034	Oceania
Oceania|hCoV-19/New Zealand/20VR2541/2020|EPI ISL 456384|B.1.1|New Zealand|2020-04-15	Oceania|hCoV-19/Australia/SAP488/2020|EPI ISL 516551|B.1.247|Australia|2020-08-15	0.0004032064	Oceania
Oceania|hCoV-19/New Zealand/20VR2485/2020|EPI ISL 456380|B.1.1|New Zealand|2020-04-15	Oceania|hCoV-19/Australia/SAP488/2020|EPI ISL 516551|B.1.247|Australia|2020-08-15	0.0004033148	Oceania
Oceania|hCoV-19/New Zealand/20VR2554/2020|EPI ISL 456385|B.1.5|New Zealand|2020-04-15	Oceania|hCoV-19/Australia/SAP488/2020|EPI ISL 516551|B.1.247|Australia|2020-08-15	0.0004032847	Oceania
Oceania|hCoV-19/New Zealand/20VR2495/2020|EPI ISL 456381|B.1.1|New Zealand|2020-04-15	Oceania|hCoV-19/Australia/SAP488/2020|EPI ISL 516551|B.1.247|Australia|2020-08-15	0.0004369753	Oceania
Oceania|hCoV-19/Australia/NSW943/2020|EPI ISL 545015|B.1.370|Australia|2020-04-15	Oceania|hCoV-19/Australia/SAP488/2020|EPI ISL 516551|B.1.247|Australia|2020-08-15	0.0004423199	Oceania
Oceania|hCoV-19/Australia/NSW362/2020|EPI ISL 451623|B.1|Australia|2020-04-15	Oceania|hCoV-19/Australia/SAP488/2020|EPI ISL 516551|B.1.247|Australia|2020-08-15	0.0003402309	Oceania
Oceania|hCoV-19/New Zealand/20VR2475/2020|EPI ISL 456379|B.1.1.296|New Zealand|2020-04-15	Oceania|hCoV-19/Australia/SAP488/2020|EPI ISL 516551|B.1.247|Australia|2020-08-15	0.0005042040	Oceania
Oceania|hCoV-19/Australia/VIC1400/2020|EPI ISL 456433|B.1.370|Australia|2020-04-15	Oceania|hCoV-19/Australia/SAP488/2020|EPI ISL 516551|B.1.247|Australia|2020-08-15	0.0003718817	Oceania
Oceania|hCoV-19/Australia/VIC1399/2020|EPI ISL 456432|B.1.370|Australia|2020-04-15	Oceania|hCoV-19/Australia/SAP488/2020|EPI ISL 516551|B.1.247|Australia|2020-08-15	0.0003753576	Oceania
Oceania|hCoV-19/Australia/VIC1396/2020|EPI ISL 456430|B.1.1.1|Australia|2020-04-15	Oceania|hCoV-19/Australia/SAP488/2020|EPI ISL 516551|B.1.247|Australia|2020-08-15	0.0005142533	Oceania
Oceania|hCoV-19/Australia/WA105/2020|EPI ISL 512758|B.1|Australia|2020-04-16	Oceania|hCoV-19/Australia/SAP488/2020|EPI ISL 516551|B.1.247|Australia|2020-08-15	0.0004083303	Oceania
Oceania|hCoV-19/Australia/VIC1882/2020|EPI ISL 480592|B.1|Australia|2020-04-16	Oceania|hCoV-19/Australia/SAP488/2020|EPI ISL 516551|B.1.247|Australia|2020-08-15	0.0003718769	Oceania
Oceania|hCoV-19/Australia/VIC1410/2020|EPI ISL 456429|B.1|Australia|2020-04-16	Oceania|hCoV-19/Australia/SAP488/2020|EPI ISL 516551|B.1.247|Australia|2020-08-15	0.0002708434	Oceania
Oceania|hCoV-19/Australia/VIC1408/2020|EPI ISL 456426|B.1.1.1|Australia|2020-04-16	Oceania|hCoV-19/Australia/SAP488/2020|EPI ISL 516551|B.1.247|Australia|2020-08-15	0.0005769705	Oceania
Oceania|hCoV-19/Australia/VIC1404/2020|EPI ISL 456422|B.1.1.1|Australia|2020-04-16	Oceania|hCoV-19/Australia/SAP488/2020|EPI ISL 516551|B.1.247|Australia|2020-08-15	0.0005440351	Oceania
Oceania|hCoV-19/Australia/VIC1407/2020|EPI ISL 456424|B.1.1.1|Australia|2020-04-16	Oceania|hCoV-19/Australia/SAP488/2020|EPI ISL 516551|B.1.247|Australia|2020-08-15	0.0005473100	Oceania
Oceania|hCoV-19/Australia/VIC1409/2020|EPI ISL 456428|B.1.1|Australia|2020-04-16	Oceania|hCoV-19/Australia/SAP488/2020|EPI ISL 516551|B.1.247|Australia|2020-08-15	0.0004137108	Oceania
Oceania|hCoV-19/Australia/NSW2573/2020|EPI ISL 527059|B.1.1.1|Australia|2020-04-17	Oceania|hCoV-19/Australia/SAP488/2020|EPI ISL 516551|B.1.247|Australia|2020-08-15	0.0006048998	Oceania
Oceania|hCoV-19/Australia/NSW353/2020|EPI ISL 451614|B.1.5|Australia|2020-04-17	Oceania|hCoV-19/Australia/SAP488/2020|EPI ISL 516551|B.1.247|Australia|2020-08-15	0.0003062015	Oceania
Oceania|hCoV-19/Australia/NSW355/2020|EPI ISL 451616|B.1|Australia|2020-04-17	Oceania|hCoV-19/Australia/SAP488/2020|EPI ISL 516551|B.1.247|Australia|2020-08-15	0.0003402468	Oceania
Oceania|hCoV-19/Australia/NSW600/2020|EPI ISL 478712|B.1|Australia|2020-04-17	Oceania|hCoV-19/Australia/SAP488/2020|EPI ISL 516551|B.1.247|Australia|2020-08-15	0.0004423484	Oceania
Oceania|hCoV-19/Australia/NSW354/2020|EPI ISL 451615|B.1.5|Australia|2020-04-17	Oceania|hCoV-19/Australia/SAP488/2020|EPI ISL 516551|B.1.247|Australia|2020-08-15	0.0003742618	Oceania
Oceania|hCoV-19/Australia/VIC1436/2020|EPI ISL 456441|B.1|Australia|2020-04-17	Oceania|hCoV-19/Australia/SAP488/2020|EPI ISL 516551|B.1.247|Australia|2020-08-15	0.0004049287	Oceania
Oceania|hCoV-19/Australia/VIC1433/2020|EPI ISL 456440|B.1|Australia|2020-04-17	Oceania|hCoV-19/Australia/SAP488/2020|EPI ISL 516551|B.1.247|Australia|2020-08-15	0.0003043239	Oceania
Oceania|hCoV-19/Australia/VIC1427/2020|EPI ISL 561936|B.1.5|Australia|2020-04-17	Oceania|hCoV-19/Australia/SAP488/2020|EPI ISL 516551|B.1.247|Australia|2020-08-15	0.0003072672	Oceania
Oceania|hCoV-19/Australia/VIC1431/2020|EPI ISL 456438|B.1.1|Australia|2020-04-17	Oceania|hCoV-19/Australia/SAP488/2020|EPI ISL 516551|B.1.247|Australia|2020-08-15	0.0003834132	Oceania
Oceania|hCoV-19/Australia/VIC1438/2020|EPI ISL 456442|B.1.1|Australia|2020-04-18	Oceania|hCoV-19/Australia/SAP488/2020|EPI ISL 516551|B.1.247|Australia|2020-08-15	0.0003718334	Oceania
Oceania|hCoV-19/Australia/VIC1437/2020|EPI ISL 456437|B.1.1.1|Australia|2020-04-18	Oceania|hCoV-19/Australia/SAP488/2020|EPI ISL 516551|B.1.247|Australia|2020-08-15	0.0006334135	Oceania
Oceania|hCoV-19/Australia/NSW363/2020|EPI ISL 451624|B.1.212|Australia|2020-04-19	Oceania|hCoV-19/Australia/SAP488/2020|EPI ISL 516551|B.1.247|Australia|2020-08-15	0.0003402456	Oceania
Oceania|hCoV-19/Australia/VIC1441/2020|EPI ISL 456443|B.1|Australia|2020-04-19	Oceania|hCoV-19/Australia/SAP488/2020|EPI ISL 516551|B.1.247|Australia|2020-08-15	0.0002704222	Oceania
Oceania|hCoV-19/Australia/VIC1440/2020|EPI ISL 563977|B.1|Australia|2020-04-19	Oceania|hCoV-19/Australia/SAP488/2020|EPI ISL 516551|B.1.247|Australia|2020-08-15	0.0002704315	Oceania
Oceania|hCoV-19/Australia/WA37/2020|EPI ISL 470854|B.1|Australia|2020-04-20	Oceania|hCoV-19/Australia/SAP488/2020|EPI ISL 516551|B.1.247|Australia|2020-08-15	0.0004368507	Oceania
Oceania|hCoV-19/Australia/NSW593/2020|EPI ISL 478705|B.1|Australia|2020-04-20	Oceania|hCoV-19/Australia/SAP488/2020|EPI ISL 516551|B.1.247|Australia|2020-08-15	0.0004082749	Oceania
Oceania|hCoV-19/Australia/NSW369/2020|EPI ISL 451630|B.1.5|Australia|2020-04-20	Oceania|hCoV-19/Australia/SAP488/2020|EPI ISL 516551|B.1.247|Australia|2020-08-15	0.0003062015	Oceania
Oceania|hCoV-19/Australia/VIC1450/2020|EPI ISL 562066|B.1|Australia|2020-04-20	Oceania|hCoV-19/Australia/SAP488/2020|EPI ISL 516551|B.1.247|Australia|2020-08-15	0.0002720774	Oceania
Oceania|hCoV-19/Australia/NSW2574/2020|EPI ISL 527060|B|Australia|2020-04-21	Oceania|hCoV-19/Australia/SAP488/2020|EPI ISL 516551|B.1.247|Australia|2020-08-15	0.0007057944	Oceania
Oceania|hCoV-19/Australia/NSW382/2020|EPI ISL 451642|B.1.5|Australia|2020-04-21	Oceania|hCoV-19/Australia/SAP488/2020|EPI ISL 516551|B.1.247|Australia|2020-08-15	0.0004763766	Oceania
Oceania|hCoV-19/Australia/VIC1459/2020|EPI ISL 456448|B.1|Australia|2020-04-21	Oceania|hCoV-19/Australia/SAP488/2020|EPI ISL 516551|B.1.247|Australia|2020-08-15	0.0003364992	Oceania
Oceania|hCoV-19/Australia/VIC1464/2020|EPI ISL 456446|B.1|Australia|2020-04-21	Oceania|hCoV-19/Australia/SAP488/2020|EPI ISL 516551|B.1.247|Australia|2020-08-15	0.0002704223	Oceania
Oceania|hCoV-19/Australia/NSW488/2020|EPI ISL 455028|B.1.5|Australia|2020-04-22	Oceania|hCoV-19/Australia/SAP488/2020|EPI ISL 516551|B.1.247|Australia|2020-08-15	0.0003062015	Oceania
Oceania|hCoV-19/Australia/VIC1466/2020|EPI ISL 456449|B.31|Australia|2020-04-22	Oceania|hCoV-19/Australia/SAP488/2020|EPI ISL 516551|B.1.247|Australia|2020-08-15	0.0006484070	Oceania
Oceania|hCoV-19/Australia/VIC1465/2020|EPI ISL 456447|B.1|Australia|2020-04-22	Oceania|hCoV-19/Australia/SAP488/2020|EPI ISL 516551|B.1.247|Australia|2020-08-15	0.0002766589	Oceania
Oceania|hCoV-19/Australia/NSW491/2020|EPI ISL 455031|B.1|Australia|2020-04-23	Oceania|hCoV-19/Australia/SAP488/2020|EPI ISL 516551|B.1.247|Australia|2020-08-15	0.0003402309	Oceania
Oceania|hCoV-19/Australia/NSW489/2020|EPI ISL 455029|B.1.5|Australia|2020-04-23	Oceania|hCoV-19/Australia/SAP488/2020|EPI ISL 516551|B.1.247|Australia|2020-08-15	0.0003062015	Oceania
Oceania|hCoV-19/New Zealand/20VR3004/2020|EPI ISL 456396|B.1.1|New Zealand|2020-04-25	Oceania|hCoV-19/Australia/SAP488/2020|EPI ISL 516551|B.1.247|Australia|2020-08-15	0.0004368360	Oceania
Oceania|hCoV-19/New Zealand/20VR2659/2020|EPI ISL 456388|B.1.1|New Zealand|2020-04-25	Oceania|hCoV-19/Australia/SAP488/2020|EPI ISL 516551|B.1.247|Australia|2020-08-15	0.0004032064	Oceania
Oceania|hCoV-19/New Zealand/20VR3003/2020|EPI ISL 456395|B.1.1|New Zealand|2020-04-25	Oceania|hCoV-19/Australia/SAP488/2020|EPI ISL 516551|B.1.247|Australia|2020-08-15	0.0004370416	Oceania
Oceania|hCoV-19/New Zealand/20VR2917/2020|EPI ISL 456390|B.1.370|New Zealand|2020-04-25	Oceania|hCoV-19/Australia/SAP488/2020|EPI ISL 516551|B.1.247|Australia|2020-08-15	0.0004032681	Oceania
Oceania|hCoV-19/New Zealand/20VR3045/2020|EPI ISL 456402|B.1.1|New Zealand|2020-04-25	Oceania|hCoV-19/Australia/SAP488/2020|EPI ISL 516551|B.1.247|Australia|2020-08-15	0.0004032606	Oceania
Oceania|hCoV-19/New Zealand/20VR3040/2020|EPI ISL 456401|B|New Zealand|2020-04-25	Oceania|hCoV-19/Australia/SAP488/2020|EPI ISL 516551|B.1.247|Australia|2020-08-15	0.0003767187	Oceania
Oceania|hCoV-19/New Zealand/20VR2717/2020|EPI ISL 456389|B.1.5|New Zealand|2020-04-25	Oceania|hCoV-19/Australia/SAP488/2020|EPI ISL 516551|B.1.247|Australia|2020-08-15	0.0003106611	Oceania
Oceania|hCoV-19/Australia/WA58/2020|EPI ISL 470875|B.1|Australia|2020-04-26	Oceania|hCoV-19/Australia/SAP488/2020|EPI ISL 516551|B.1.247|Australia|2020-08-15	0.0004050110	Oceania
Oceania|hCoV-19/Australia/NSW495/2020|EPI ISL 455035|B.1.5|Australia|2020-04-26	Oceania|hCoV-19/Australia/SAP488/2020|EPI ISL 516551|B.1.247|Australia|2020-08-15	0.0003062014	Oceania
Oceania|hCoV-19/Australia/NSW2115/2020|EPI ISL 500621|B.1.5|Australia|2020-04-26	Oceania|hCoV-19/Australia/SAP488/2020|EPI ISL 516551|B.1.247|Australia|2020-08-15	0.0003023752	Oceania
Oceania|hCoV-19/Australia/NSW2116/2020|EPI ISL 500622|B.6|Australia|2020-04-27	Oceania|hCoV-19/Australia/SAP488/2020|EPI ISL 516551|B.1.247|Australia|2020-08-15	0.0006721830	Oceania
Oceania|hCoV-19/Australia/VIC1489/2020|EPI ISL 456456|B.1|Australia|2020-04-27	Oceania|hCoV-19/Australia/SAP488/2020|EPI ISL 516551|B.1.247|Australia|2020-08-15	0.0003031760	Oceania
Oceania|hCoV-19/Australia/VIC1490/2020|EPI ISL 456457|B.4|Australia|2020-04-27	Oceania|hCoV-19/Australia/SAP488/2020|EPI ISL 516551|B.1.247|Australia|2020-08-15	0.0007105103	Oceania
Oceania|hCoV-19/Australia/VIC1501/2020|EPI ISL 456466|B.1|Australia|2020-04-27	Oceania|hCoV-19/Australia/SAP488/2020|EPI ISL 516551|B.1.247|Australia|2020-08-15	0.0002756770	Oceania
Oceania|hCoV-19/Australia/WA21/2020|EPI ISL 470839|B|Australia|2020-04-28	Oceania|hCoV-19/Australia/SAP488/2020|EPI ISL 516551|B.1.247|Australia|2020-08-15	0.0006050389	Oceania
Oceania|hCoV-19/New Zealand/20VR3064/2020|EPI ISL 456403|B.4|New Zealand|2020-04-28	Oceania|hCoV-19/Australia/SAP488/2020|EPI ISL 516551|B.1.247|Australia|2020-08-15	0.0007395311	Oceania
Oceania|hCoV-19/Australia/VIC1519/2020|EPI ISL 456458|B.4|Australia|2020-04-28	Oceania|hCoV-19/Australia/SAP488/2020|EPI ISL 516551|B.1.247|Australia|2020-08-15	0.0007163438	Oceania
Oceania|hCoV-19/Australia/VIC1502/2020|EPI ISL 456462|B.6|Australia|2020-04-29	Oceania|hCoV-19/Australia/SAP488/2020|EPI ISL 516551|B.1.247|Australia|2020-08-15	0.0007413904	Oceania
Oceania|hCoV-19/Australia/VIC1496/2020|EPI ISL 456460|B.4|Australia|2020-04-29	Oceania|hCoV-19/Australia/SAP488/2020|EPI ISL 516551|B.1.247|Australia|2020-08-15	0.0006764506	Oceania
Oceania|hCoV-19/Australia/VIC1497/2020|EPI ISL 456461|B.1|Australia|2020-04-29	Oceania|hCoV-19/Australia/SAP488/2020|EPI ISL 516551|B.1.247|Australia|2020-08-15	0.0003408847	Oceania
Oceania|hCoV-19/Australia/NSW515/2020|EPI ISL 455055|B.1.5|Australia|2020-04-30	Oceania|hCoV-19/Australia/SAP488/2020|EPI ISL 516551|B.1.247|Australia|2020-08-15	0.0003062015	Oceania
Oceania|hCoV-19/Australia/VIC1504/2020|EPI ISL 456468|B.4|Australia|2020-04-30	Oceania|hCoV-19/Australia/SAP488/2020|EPI ISL 516551|B.1.247|Australia|2020-08-15	0.0006766107	Oceania
Oceania|hCoV-19/Australia/VIC1505/2020|EPI ISL 456469|B.4|Australia|2020-04-30	Oceania|hCoV-19/Australia/SAP488/2020|EPI ISL 516551|B.1.247|Australia|2020-08-15	0.0007824646	Oceania
Oceania|hCoV-19/Australia/VIC1506/2020|EPI ISL 456470|B.1|Australia|2020-04-30	Oceania|hCoV-19/Australia/SAP488/2020|EPI ISL 516551|B.1.247|Australia|2020-08-15	0.0003117908	Oceania
Oceania|hCoV-19/Australia/NSW517/2020|EPI ISL 455057|B.1.5|Australia|2020-05-01	Oceania|hCoV-19/Australia/SAP488/2020|EPI ISL 516551|B.1.247|Australia|2020-08-15	0.0003062015	Oceania
Oceania|hCoV-19/Australia/VIC1511/2020|EPI ISL 456476|B.1|Australia|2020-05-01	Oceania|hCoV-19/Australia/SAP488/2020|EPI ISL 516551|B.1.247|Australia|2020-08-15	0.0003371799	Oceania
Oceania|hCoV-19/Australia/VIC1510/2020|EPI ISL 456475|B.1|Australia|2020-05-01	Oceania|hCoV-19/Australia/SAP488/2020|EPI ISL 516551|B.1.247|Australia|2020-08-15	0.0003493499	Oceania
Oceania|hCoV-19/Australia/VIC2006/2020|EPI ISL 521903|B.4|Australia|2020-05-02	Oceania|hCoV-19/Australia/SAP488/2020|EPI ISL 516551|B.1.247|Australia|2020-08-15	0.0008741418	Oceania
Oceania|hCoV-19/Australia/VIC1513/2020|EPI ISL 456477|B.1.1|Australia|2020-05-02	Oceania|hCoV-19/Australia/SAP488/2020|EPI ISL 516551|B.1.247|Australia|2020-08-15	0.0005062882	Oceania
Oceania|hCoV-19/Australia/VIC1736/2020|EPI ISL 456633|B.4|Australia|2020-05-02	Oceania|hCoV-19/Australia/SAP488/2020|EPI ISL 516551|B.1.247|Australia|2020-08-15	0.0008480578	Oceania
Oceania|hCoV-19/Australia/VIC1738/2020|EPI ISL 456635|B.4|Australia|2020-05-02	Oceania|hCoV-19/Australia/SAP488/2020|EPI ISL 516551|B.1.247|Australia|2020-08-15	0.0008231119	Oceania
Oceania|hCoV-19/Australia/VIC1737/2020|EPI ISL 456634|B.1.246|Australia|2020-05-02	Oceania|hCoV-19/Australia/SAP488/2020|EPI ISL 516551|B.1.247|Australia|2020-08-15	0.0001720323	Oceania
Oceania|hCoV-19/Australia/NSW521/2020|EPI ISL 455061|B.1.5|Australia|2020-05-03	Oceania|hCoV-19/Australia/SAP488/2020|EPI ISL 516551|B.1.247|Australia|2020-08-15	0.0003062007	Oceania
Oceania|hCoV-19/Australia/VIC1560/2020|EPI ISL 456483|B.1|Australia|2020-05-03	Oceania|hCoV-19/Australia/SAP488/2020|EPI ISL 516551|B.1.247|Australia|2020-08-15	0.0004058279	Oceania
Oceania|hCoV-19/Australia/VIC1558/2020|EPI ISL 456481|B.1.246|Australia|2020-05-03	Oceania|hCoV-19/Australia/SAP488/2020|EPI ISL 516551|B.1.247|Australia|2020-08-15	0.0001750063	Oceania
Oceania|hCoV-19/Australia/NSW520/2020|EPI ISL 455060|B.1|Australia|2020-05-04	Oceania|hCoV-19/Australia/SAP488/2020|EPI ISL 516551|B.1.247|Australia|2020-08-15	0.0003402300	Oceania
Oceania|hCoV-19/Australia/NSW518/2020|EPI ISL 455058|B.1.5|Australia|2020-05-05	Oceania|hCoV-19/Australia/SAP488/2020|EPI ISL 516551|B.1.247|Australia|2020-08-15	0.0003062015	Oceania
Oceania|hCoV-19/Australia/VIC1800/2020|EPI ISL 480607|B.1|Australia|2020-05-05	Oceania|hCoV-19/Australia/SAP488/2020|EPI ISL 516551|B.1.247|Australia|2020-08-15	0.0003380845	Oceania
Oceania|hCoV-19/Australia/VIC1733/2020|EPI ISL 456631|B.4|Australia|2020-05-05	Oceania|hCoV-19/Australia/SAP488/2020|EPI ISL 516551|B.1.247|Australia|2020-08-15	0.0007230324	Oceania
Oceania|hCoV-19/Australia/SAP212/2020|EPI ISL 467989|B.1.5|Australia|2020-05-05	Oceania|hCoV-19/Australia/SAP488/2020|EPI ISL 516551|B.1.247|Australia|2020-08-15	0.0003098160	Oceania
Oceania|hCoV-19/Australia/NSW531/2020|EPI ISL 455070|B.1.5|Australia|2020-05-06	Oceania|hCoV-19/Australia/SAP488/2020|EPI ISL 516551|B.1.247|Australia|2020-08-15	0.0003402310	Oceania
Oceania|hCoV-19/Australia/VIC1585/2020|EPI ISL 456504|B.1|Australia|2020-05-06	Oceania|hCoV-19/Australia/SAP488/2020|EPI ISL 516551|B.1.247|Australia|2020-08-15	0.0003375824	Oceania
Oceania|hCoV-19/Australia/VIC1566/2020|EPI ISL 456484|B.1.246|Australia|2020-05-06	Oceania|hCoV-19/Australia/SAP488/2020|EPI ISL 516551|B.1.247|Australia|2020-08-15	0.0001689065	Oceania
Oceania|hCoV-19/Australia/VIC1584/2020|EPI ISL 456503|B.1|Australia|2020-05-06	Oceania|hCoV-19/Australia/SAP488/2020|EPI ISL 516551|B.1.247|Australia|2020-08-15	0.0003380732	Oceania
Oceania|hCoV-19/Australia/VIC1583/2020|EPI ISL 456502|B.6|Australia|2020-05-06	Oceania|hCoV-19/Australia/SAP488/2020|EPI ISL 516551|B.1.247|Australia|2020-08-15	0.0007101889	Oceania
Oceania|hCoV-19/Australia/VIC1621/2020|EPI ISL 456529|B.1.272|Australia|2020-05-06	Oceania|hCoV-19/Australia/SAP488/2020|EPI ISL 516551|B.1.247|Australia|2020-08-15	0.0003730970	Oceania
Oceania|hCoV-19/Australia/VIC1617/2020|EPI ISL 456525|B.1|Australia|2020-05-06	Oceania|hCoV-19/Australia/SAP488/2020|EPI ISL 516551|B.1.247|Australia|2020-08-15	0.0003413845	Oceania
Oceania|hCoV-19/Australia/NSW530/2020|EPI ISL 455069|B.1.5|Australia|2020-05-07	Oceania|hCoV-19/Australia/SAP488/2020|EPI ISL 516551|B.1.247|Australia|2020-08-15	0.0003062006	Oceania
Oceania|hCoV-19/Australia/WA62/2020|EPI ISL 512715|B.1.247|Australia|2020-05-07	Oceania|hCoV-19/Australia/SAP488/2020|EPI ISL 516551|B.1.247|Australia|2020-08-15	0.0001701093	Oceania
Oceania|hCoV-19/Australia/VIC1572/2020|EPI ISL 456489|B.1|Australia|2020-05-07	Oceania|hCoV-19/Australia/SAP488/2020|EPI ISL 516551|B.1.247|Australia|2020-08-15	0.0003761532	Oceania
Oceania|hCoV-19/Australia/NSW532/2020|EPI ISL 455071|B.1|Australia|2020-05-08	Oceania|hCoV-19/Australia/SAP488/2020|EPI ISL 516551|B.1.247|Australia|2020-08-15	0.0004082934	Oceania
Oceania|hCoV-19/Australia/VIC1665/2020|EPI ISL 456566|B.1.247|Australia|2020-05-09	Oceania|hCoV-19/Australia/SAP488/2020|EPI ISL 516551|B.1.247|Australia|2020-08-15	0.0002367085	Oceania
Oceania|hCoV-19/Australia/VIC1664/2020|EPI ISL 456565|B.1|Australia|2020-05-10	Oceania|hCoV-19/Australia/SAP488/2020|EPI ISL 516551|B.1.247|Australia|2020-08-15	0.0003360526	Oceania
Oceania|hCoV-19/Australia/VIC1599/2020|EPI ISL 456499|B.1.255|Australia|2020-05-10	Oceania|hCoV-19/Australia/SAP488/2020|EPI ISL 516551|B.1.247|Australia|2020-08-15	0.0002367507	Oceania
Oceania|hCoV-19/Australia/WA84/2020|EPI ISL 512737|B.1.247|Australia|2020-05-11	Oceania|hCoV-19/Australia/SAP488/2020|EPI ISL 516551|B.1.247|Australia|2020-08-15	0.0002041354	Oceania
Oceania|hCoV-19/Australia/VIC1593/2020|EPI ISL 456513|B.1.246|Australia|2020-05-11	Oceania|hCoV-19/Australia/SAP488/2020|EPI ISL 516551|B.1.247|Australia|2020-08-15	0.0002028151	Oceania
Oceania|hCoV-19/Australia/VIC1592/2020|EPI ISL 456512|B.1.246|Australia|2020-05-11	Oceania|hCoV-19/Australia/SAP488/2020|EPI ISL 516551|B.1.247|Australia|2020-08-15	0.0001690092	Oceania
Oceania|hCoV-19/Australia/VIC1591/2020|EPI ISL 456511|B.1.1|Australia|2020-05-11	Oceania|hCoV-19/Australia/SAP488/2020|EPI ISL 516551|B.1.247|Australia|2020-08-15	0.0005082089	Oceania
Oceania|hCoV-19/Australia/VIC1663/2020|EPI ISL 456564|B.1.246|Australia|2020-05-11	Oceania|hCoV-19/Australia/SAP488/2020|EPI ISL 516551|B.1.247|Australia|2020-08-15	0.0001704491	Oceania
Oceania|hCoV-19/Australia/NSW551/2020|EPI ISL 455090|B.1.246|Australia|2020-05-12	Oceania|hCoV-19/Australia/SAP488/2020|EPI ISL 516551|B.1.247|Australia|2020-08-15	0.0002381418	Oceania
Oceania|hCoV-19/Australia/WA63/2020|EPI ISL 512716|B.1.247|Australia|2020-05-12	Oceania|hCoV-19/Australia/SAP488/2020|EPI ISL 516551|B.1.247|Australia|2020-08-15	0.0002041354	Oceania
Oceania|hCoV-19/Australia/NSW2292/2020|EPI ISL 500703|B.1.246|Australia|2020-05-12	Oceania|hCoV-19/Australia/SAP488/2020|EPI ISL 516551|B.1.247|Australia|2020-08-15	0.0002351669	Oceania
Oceania|hCoV-19/Australia/NSW552/2020|EPI ISL 455091|B.1|Australia|2020-05-13	Oceania|hCoV-19/Australia/SAP488/2020|EPI ISL 516551|B.1.247|Australia|2020-08-15	0.0004083178	Oceania
Oceania|hCoV-19/Australia/NSW535/2020|EPI ISL 455074|B.1.1|Australia|2020-05-13	Oceania|hCoV-19/Australia/SAP488/2020|EPI ISL 516551|B.1.247|Australia|2020-08-15	0.0004764128	Oceania
Oceania|hCoV-19/Australia/VIC1612/2020|EPI ISL 456522|B.1.247|Australia|2020-05-13	Oceania|hCoV-19/Australia/SAP488/2020|EPI ISL 516551|B.1.247|Australia|2020-08-15	0.0002380118	Oceania
Oceania|hCoV-19/Australia/VIC1651/2020|EPI ISL 456553|B.6|Australia|2020-05-14	Oceania|hCoV-19/Australia/SAP488/2020|EPI ISL 516551|B.1.247|Australia|2020-08-15	0.0006426151	Oceania
Oceania|hCoV-19/Australia/VIC1631/2020|EPI ISL 456536|B.6|Australia|2020-05-14	Oceania|hCoV-19/Australia/SAP488/2020|EPI ISL 516551|B.1.247|Australia|2020-08-15	0.0007444312	Oceania
Oceania|hCoV-19/Australia/VIC1653/2020|EPI ISL 456555|B.6|Australia|2020-05-14	Oceania|hCoV-19/Australia/SAP488/2020|EPI ISL 516551|B.1.247|Australia|2020-08-15	0.0006432761	Oceania
Oceania|hCoV-19/Australia/VIC1652/2020|EPI ISL 456554|B.1.186|Australia|2020-05-14	Oceania|hCoV-19/Australia/SAP488/2020|EPI ISL 516551|B.1.247|Australia|2020-08-15	0.0002090361	Oceania
Oceania|hCoV-19/Australia/VIC1629/2020|EPI ISL 456534|B.6|Australia|2020-05-14	Oceania|hCoV-19/Australia/SAP488/2020|EPI ISL 516551|B.1.247|Australia|2020-08-15	0.0006684578	Oceania
Oceania|hCoV-19/Australia/VIC1679/2020|EPI ISL 456581|B.1.275|Australia|2020-05-16	Oceania|hCoV-19/Australia/SAP488/2020|EPI ISL 516551|B.1.247|Australia|2020-08-15	0.0004057153	Oceania
Oceania|hCoV-19/Australia/ACT0074/2020|EPI ISL 498534|B.1.5|Australia|2020-05-16	Oceania|hCoV-19/Australia/SAP488/2020|EPI ISL 516551|B.1.247|Australia|2020-08-15	0.0002780470	Oceania
Oceania|hCoV-19/Australia/VIC1698/2020|EPI ISL 456585|B.1|Australia|2020-05-17	Oceania|hCoV-19/Australia/SAP488/2020|EPI ISL 516551|B.1.247|Australia|2020-08-15	0.0003072405	Oceania
Oceania|hCoV-19/Australia/NSW553/2020|EPI ISL 455092|B.1.275|Australia|2020-05-18	Oceania|hCoV-19/Australia/SAP488/2020|EPI ISL 516551|B.1.247|Australia|2020-08-15	0.0005104691	Oceania
Oceania|hCoV-19/Australia/VIC1710/2020|EPI ISL 456615|B.1|Australia|2020-05-19	Oceania|hCoV-19/Australia/SAP488/2020|EPI ISL 516551|B.1.247|Australia|2020-08-15	0.0003100551	Oceania
Oceania|hCoV-19/Australia/NSW554/2020|EPI ISL 455093|B.1.275|Australia|2020-05-20	Oceania|hCoV-19/Australia/SAP488/2020|EPI ISL 516551|B.1.247|Australia|2020-08-15	0.0005104931	Oceania
Oceania|hCoV-19/Australia/NSW2306/2020|EPI ISL 500704|B.1.275|Australia|2020-05-20	Oceania|hCoV-19/Australia/SAP488/2020|EPI ISL 516551|B.1.247|Australia|2020-08-15	0.0005040966	Oceania
Oceania|hCoV-19/Australia/VIC1688/2020|EPI ISL 456590|B.1|Australia|2020-05-20	Oceania|hCoV-19/Australia/SAP488/2020|EPI ISL 516551|B.1.247|Australia|2020-08-15	0.0004169061	Oceania
Oceania|hCoV-19/Australia/VIC1775/2020|EPI ISL 456644|B.1.1.52|Australia|2020-05-21	Oceania|hCoV-19/Australia/SAP488/2020|EPI ISL 516551|B.1.247|Australia|2020-08-15	0.0005483444	Oceania
Oceania|hCoV-19/Australia/VIC1797/2020|EPI ISL 480621|B.6|Australia|2020-05-23	Oceania|hCoV-19/Australia/SAP488/2020|EPI ISL 516551|B.1.247|Australia|2020-08-15	0.0006504536	Oceania
Oceania|hCoV-19/Australia/NSW2314/2020|EPI ISL 500706|A|Australia|2020-05-24	Oceania|hCoV-19/Australia/SAP488/2020|EPI ISL 516551|B.1.247|Australia|2020-08-15	0.0006385381	Oceania
Oceania|hCoV-19/Australia/NSW560/2020|EPI ISL 455099|A|Australia|2020-05-24	Oceania|hCoV-19/Australia/SAP488/2020|EPI ISL 516551|B.1.247|Australia|2020-08-15	0.0005785542	Oceania
Oceania|hCoV-19/Australia/VIC1743/2020|EPI ISL 456638|B.1.255|Australia|2020-05-24	Oceania|hCoV-19/Australia/SAP488/2020|EPI ISL 516551|B.1.247|Australia|2020-08-15	0.0002736535	Oceania
Oceania|hCoV-19/Australia/VIC1783/2020|EPI ISL 456646|B.1|Australia|2020-05-26	Oceania|hCoV-19/Australia/SAP488/2020|EPI ISL 516551|B.1.247|Australia|2020-08-15	0.0003440386	Oceania
Oceania|hCoV-19/Australia/NSW615/2020|EPI ISL 490024|B.1.36|Australia|2020-05-27	Oceania|hCoV-19/Australia/SAP488/2020|EPI ISL 516551|B.1.247|Australia|2020-08-15	0.0002041113	Oceania
Oceania|hCoV-19/Australia/VIC1787/2020|EPI ISL 456649|A|Australia|2020-05-27	Oceania|hCoV-19/Australia/SAP488/2020|EPI ISL 516551|B.1.247|Australia|2020-08-15	0.0007105022	Oceania
Oceania|hCoV-19/Australia/VIC1786/2020|EPI ISL 456648|B.1.1|Australia|2020-05-27	Oceania|hCoV-19/Australia/SAP488/2020|EPI ISL 516551|B.1.247|Australia|2020-08-15	0.0006511639	Oceania
Oceania|hCoV-19/Australia/VIC1826/2020|EPI ISL 521876|B.1|Australia|2020-05-28	Oceania|hCoV-19/Australia/SAP488/2020|EPI ISL 516551|B.1.247|Australia|2020-08-15	0.0005048792	Oceania
Oceania|hCoV-19/Australia/VIC1804/2020|EPI ISL 480630|B.1|Australia|2020-05-28	Oceania|hCoV-19/Australia/SAP488/2020|EPI ISL 516551|B.1.247|Australia|2020-08-15	0.0004409721	Oceania
Oceania|hCoV-19/Australia/VIC1825/2020|EPI ISL 521875|B.6|Australia|2020-05-29	Oceania|hCoV-19/Australia/SAP488/2020|EPI ISL 516551|B.1.247|Australia|2020-08-15	0.0006733823	Oceania
Oceania|hCoV-19/Australia/VIC1803/2020|EPI ISL 480629|B.6|Australia|2020-05-29	Oceania|hCoV-19/Australia/SAP488/2020|EPI ISL 516551|B.1.247|Australia|2020-08-15	0.0006513866	Oceania
Oceania|hCoV-19/Australia/VIC1838/2020|EPI ISL 521884|B.1.1|Australia|2020-05-30	Oceania|hCoV-19/Australia/SAP488/2020|EPI ISL 516551|B.1.247|Australia|2020-08-15	0.0004712714	Oceania
Oceania|hCoV-19/Australia/WA64/2020|EPI ISL 512717|B.1|Australia|2020-05-30	Oceania|hCoV-19/Australia/SAP488/2020|EPI ISL 516551|B.1.247|Australia|2020-08-15	0.0005104964	Oceania
Oceania|hCoV-19/Australia/VIC1816/2020|EPI ISL 480640|B.1.1|Australia|2020-05-30	Oceania|hCoV-19/Australia/SAP488/2020|EPI ISL 516551|B.1.247|Australia|2020-08-15	0.0004396126	Oceania
Oceania|hCoV-19/Australia/NSW621/2020|EPI ISL 490030|B.1.1.1|Australia|2020-05-31	Oceania|hCoV-19/Australia/SAP488/2020|EPI ISL 516551|B.1.247|Australia|2020-08-15	0.0007147851	Oceania
Oceania|hCoV-19/Australia/VIC1894/2020|EPI ISL 480650|B.1.1|Australia|2020-05-31	Oceania|hCoV-19/Australia/SAP488/2020|EPI ISL 516551|B.1.247|Australia|2020-08-15	0.0004396423	Oceania
Oceania|hCoV-19/Australia/VIC1892/2020|EPI ISL 480649|B.6|Australia|2020-05-31	Oceania|hCoV-19/Australia/SAP488/2020|EPI ISL 516551|B.1.247|Australia|2020-08-15	0.0006800899	Oceania
Oceania|hCoV-19/Australia/VIC1820/2020|EPI ISL 561722|B|Australia|2020-05-31	Oceania|hCoV-19/Australia/SAP488/2020|EPI ISL 516551|B.1.247|Australia|2020-08-15	0.0005164539	Oceania
Oceania|hCoV-19/Australia/VIC2013/2020|EPI ISL 480655|B.1.1.1|Australia|2020-06-01	Oceania|hCoV-19/Australia/SAP488/2020|EPI ISL 516551|B.1.247|Australia|2020-08-15	0.0006085732	Oceania
Oceania|hCoV-19/Australia/VIC1899/2020|EPI ISL 480653|B.1.247|Australia|2020-06-01	Oceania|hCoV-19/Australia/SAP488/2020|EPI ISL 516551|B.1.247|Australia|2020-08-15	0.0002366256	Oceania
Oceania|hCoV-19/Australia/VIC2011/2020|EPI ISL 480656|B.1.186|Australia|2020-06-01	Oceania|hCoV-19/Australia/SAP488/2020|EPI ISL 516551|B.1.247|Australia|2020-08-15	0.0002045982	Oceania
Oceania|hCoV-19/Australia/VIC2012/2020|EPI ISL 480654|B.1.1.1|Australia|2020-06-01	Oceania|hCoV-19/Australia/SAP488/2020|EPI ISL 516551|B.1.247|Australia|2020-08-15	0.0007060791	Oceania
Oceania|hCoV-19/Australia/VIC2021/2020|EPI ISL 480663|B.1.247|Australia|2020-06-03	Oceania|hCoV-19/Australia/SAP488/2020|EPI ISL 516551|B.1.247|Australia|2020-08-15	0.0003096509	Oceania
Oceania|hCoV-19/Australia/WA67/2020|EPI ISL 512720|B.1.1|Australia|2020-06-04	Oceania|hCoV-19/Australia/SAP488/2020|EPI ISL 516551|B.1.247|Australia|2020-08-15	0.0004425670	Oceania
Oceania|hCoV-19/Australia/VIC2025/2020|EPI ISL 480665|B.1.1.1|Australia|2020-06-05	Oceania|hCoV-19/Australia/SAP488/2020|EPI ISL 516551|B.1.247|Australia|2020-08-15	0.0006050992	Oceania
Oceania|hCoV-19/Australia/VIC2027/2020|EPI ISL 480668|B.1.160|Australia|2020-06-06	Oceania|hCoV-19/Australia/SAP488/2020|EPI ISL 516551|B.1.247|Australia|2020-08-15	0.0004705299	Oceania
Oceania|hCoV-19/Australia/VIC2026/2020|EPI ISL 480667|B.1.247|Australia|2020-06-06	Oceania|hCoV-19/Australia/SAP488/2020|EPI ISL 516551|B.1.247|Australia|2020-08-15	0.0002362743	Oceania
Oceania|hCoV-19/Australia/NSW613/2020|EPI ISL 490022|B.1.1|Australia|2020-06-07	Oceania|hCoV-19/Australia/SAP488/2020|EPI ISL 516551|B.1.247|Australia|2020-08-15	0.0006126100	Oceania
Oceania|hCoV-19/Australia/VIC1944/2020|EPI ISL 480669|B.1.1.1|Australia|2020-06-07	Oceania|hCoV-19/Australia/SAP488/2020|EPI ISL 516551|B.1.247|Australia|2020-08-15	0.0006049773	Oceania
Oceania|hCoV-19/Australia/NSW597/2020|EPI ISL 478709|B.4|Australia|2020-06-08	Oceania|hCoV-19/Australia/SAP488/2020|EPI ISL 516551|B.1.247|Australia|2020-08-15	0.0009193017	Oceania
Oceania|hCoV-19/Australia/NSW598/2020|EPI ISL 478710|B.1.255|Australia|2020-06-08	Oceania|hCoV-19/Australia/SAP488/2020|EPI ISL 516551|B.1.247|Australia|2020-08-15	0.0003062104	Oceania
Oceania|hCoV-19/Australia/VIC1950/2020|EPI ISL 480674|B.1.275|Australia|2020-06-09	Oceania|hCoV-19/Australia/SAP488/2020|EPI ISL 516551|B.1.247|Australia|2020-08-15	0.0005040797	Oceania
Oceania|hCoV-19/Australia/NSW631/2020|EPI ISL 490040|B.1.1|Australia|2020-06-09	Oceania|hCoV-19/Australia/SAP488/2020|EPI ISL 516551|B.1.247|Australia|2020-08-15	0.0006126280	Oceania
Oceania|hCoV-19/Australia/VIC1948/2020|EPI ISL 480672|B.1.1|Australia|2020-06-09	Oceania|hCoV-19/Australia/SAP488/2020|EPI ISL 516551|B.1.247|Australia|2020-08-15	0.0005040703	Oceania
Oceania|hCoV-19/Australia/VIC1953/2020|EPI ISL 480677|B.1.246|Australia|2020-06-09	Oceania|hCoV-19/Australia/SAP488/2020|EPI ISL 516551|B.1.247|Australia|2020-08-15	0.0002351919	Oceania
Oceania|hCoV-19/Australia/VIC1949/2020|EPI ISL 480673|B.1.275|Australia|2020-06-09	Oceania|hCoV-19/Australia/SAP488/2020|EPI ISL 516551|B.1.247|Australia|2020-08-15	0.0007092991	Oceania
Oceania|hCoV-19/Australia/VIC1945/2020|EPI ISL 480670|B.1.1.1|Australia|2020-06-09	Oceania|hCoV-19/Australia/SAP488/2020|EPI ISL 516551|B.1.247|Australia|2020-08-15	0.0005531463	Oceania
Oceania|hCoV-19/Australia/VIC1954/2020|EPI ISL 480678|B.1.160|Australia|2020-06-10	Oceania|hCoV-19/Australia/SAP488/2020|EPI ISL 516551|B.1.247|Australia|2020-08-15	0.0004031831	Oceania
Oceania|hCoV-19/Australia/NSW612/2020|EPI ISL 490021|B.1.1.1|Australia|2020-06-10	Oceania|hCoV-19/Australia/SAP488/2020|EPI ISL 516551|B.1.247|Australia|2020-08-15	0.0007489082	Oceania
Oceania|hCoV-19/Australia/VIC1951/2020|EPI ISL 480675|B.1|Australia|2020-06-10	Oceania|hCoV-19/Australia/SAP488/2020|EPI ISL 516551|B.1.247|Australia|2020-08-15	0.0003023649	Oceania
Oceania|hCoV-19/Australia/VIC1958/2020|EPI ISL 480682|B.1.1|Australia|2020-06-11	Oceania|hCoV-19/Australia/SAP488/2020|EPI ISL 516551|B.1.247|Australia|2020-08-15	0.0005040874	Oceania
Oceania|hCoV-19/Australia/VIC1955/2020|EPI ISL 480679|B.1.1.1|Australia|2020-06-11	Oceania|hCoV-19/Australia/SAP488/2020|EPI ISL 516551|B.1.247|Australia|2020-08-15	0.0006722726	Oceania
Oceania|hCoV-19/Australia/VIC1956/2020|EPI ISL 480680|B.1.1.1|Australia|2020-06-11	Oceania|hCoV-19/Australia/SAP488/2020|EPI ISL 516551|B.1.247|Australia|2020-08-15	0.0006054176	Oceania
Oceania|hCoV-19/Australia/NSW2410/2020|EPI ISL 527011|B.1|Australia|2020-06-12	Oceania|hCoV-19/Australia/SAP488/2020|EPI ISL 516551|B.1.247|Australia|2020-08-15	0.0004367506	Oceania
Oceania|hCoV-19/Australia/NSW599/2020|EPI ISL 478711|B.1|Australia|2020-06-12	Oceania|hCoV-19/Australia/SAP488/2020|EPI ISL 516551|B.1.247|Australia|2020-08-15	0.0004763543	Oceania
Oceania|hCoV-19/Australia/VIC1965/2020|EPI ISL 480688|B.1.1.1|Australia|2020-06-12	Oceania|hCoV-19/Australia/SAP488/2020|EPI ISL 516551|B.1.247|Australia|2020-08-15	0.0006119501	Oceania
Oceania|hCoV-19/Australia/VIC2038/2020|EPI ISL 480689|B.6|Australia|2020-06-12	Oceania|hCoV-19/Australia/SAP488/2020|EPI ISL 516551|B.1.247|Australia|2020-08-15	0.0006869473	Oceania
Oceania|hCoV-19/Australia/NSW614/2020|EPI ISL 490023|B.1|Australia|2020-06-13	Oceania|hCoV-19/Australia/SAP488/2020|EPI ISL 516551|B.1.247|Australia|2020-08-15	0.0006467994	Oceania
Oceania|hCoV-19/Australia/NSW2411/2020|EPI ISL 527012|B.1.1.33|Australia|2020-06-13	Oceania|hCoV-19/Australia/SAP488/2020|EPI ISL 516551|B.1.247|Australia|2020-08-15	0.0006049775	Oceania
Oceania|hCoV-19/Australia/VIC2216/2020|EPI ISL 521956|B.1.247|Australia|2020-06-14	Oceania|hCoV-19/Australia/SAP488/2020|EPI ISL 516551|B.1.247|Australia|2020-08-15	0.0002687421	Oceania
Oceania|hCoV-19/Australia/VIC2220/2020|EPI ISL 521959|B.1|Australia|2020-06-14	Oceania|hCoV-19/Australia/SAP488/2020|EPI ISL 516551|B.1.247|Australia|2020-08-15	0.0003728934	Oceania
Oceania|hCoV-19/Australia/VIC2091/2020|EPI ISL 480703|B.1.247|Australia|2020-06-14	Oceania|hCoV-19/Australia/SAP488/2020|EPI ISL 516551|B.1.247|Australia|2020-08-15	0.0002385089	Oceania
Oceania|hCoV-19/Australia/VIC2093/2020|EPI ISL 480704|B.6|Australia|2020-06-15	Oceania|hCoV-19/Australia/SAP488/2020|EPI ISL 516551|B.1.247|Australia|2020-08-15	0.0007731687	Oceania
Oceania|hCoV-19/Australia/ACT0084/2020|EPI ISL 498543|B.1.246|Australia|2020-06-15	Oceania|hCoV-19/Australia/SAP488/2020|EPI ISL 516551|B.1.247|Australia|2020-08-15	0.0002688086	Oceania
Oceania|hCoV-19/Australia/VIC2098/2020|EPI ISL 480707|B.1|Australia|2020-06-15	Oceania|hCoV-19/Australia/SAP488/2020|EPI ISL 516551|B.1.247|Australia|2020-08-15	0.0005071621	Oceania
Oceania|hCoV-19/Australia/VIC2099/2020|EPI ISL 480708|B.1.246|Australia|2020-06-15	Oceania|hCoV-19/Australia/SAP488/2020|EPI ISL 516551|B.1.247|Australia|2020-08-15	0.0002366336	Oceania
Oceania|hCoV-19/Australia/VIC2095/2020|EPI ISL 480705|B.1.1.1|Australia|2020-06-15	Oceania|hCoV-19/Australia/SAP488/2020|EPI ISL 516551|B.1.247|Australia|2020-08-15	0.0007772182	Oceania
Oceania|hCoV-19/Australia/NSW632/2020|EPI ISL 490041|B.1|Australia|2020-06-16	Oceania|hCoV-19/Australia/SAP488/2020|EPI ISL 516551|B.1.247|Australia|2020-08-15	0.0006466042	Oceania
Oceania|hCoV-19/Australia/NSW616/2020|EPI ISL 490025|B.1|Australia|2020-06-16	Oceania|hCoV-19/Australia/SAP488/2020|EPI ISL 516551|B.1.247|Australia|2020-08-15	0.0004763543	Oceania
Oceania|hCoV-19/Australia/VIC2111/2020|EPI ISL 480717|B.1.160|Australia|2020-06-16	Oceania|hCoV-19/Australia/SAP488/2020|EPI ISL 516551|B.1.247|Australia|2020-08-15	0.0004368548	Oceania
Oceania|hCoV-19/Australia/VIC2110/2020|EPI ISL 480716|B.1|Australia|2020-06-16	Oceania|hCoV-19/Australia/SAP488/2020|EPI ISL 516551|B.1.247|Australia|2020-08-15	0.0004370182	Oceania
Oceania|hCoV-19/Australia/VIC2108/2020|EPI ISL 480715|B.1.1.1|Australia|2020-06-16	Oceania|hCoV-19/Australia/SAP488/2020|EPI ISL 516551|B.1.247|Australia|2020-08-15	0.0005720337	Oceania
Oceania|hCoV-19/Australia/VIC2119/2020|EPI ISL 487271|B.1.36|Australia|2020-06-17	Oceania|hCoV-19/Australia/SAP488/2020|EPI ISL 516551|B.1.247|Australia|2020-08-15	0.0002015744	Oceania
Oceania|hCoV-19/Australia/VIC2117/2020|EPI ISL 480722|B.1.1.1|Australia|2020-06-17	Oceania|hCoV-19/Australia/SAP488/2020|EPI ISL 516551|B.1.247|Australia|2020-08-15	0.0007067206	Oceania
Oceania|hCoV-19/Australia/VIC2129/2020|EPI ISL 480728|B.4|Australia|2020-06-19	Oceania|hCoV-19/Australia/SAP488/2020|EPI ISL 516551|B.1.247|Australia|2020-08-15	0.0008740208	Oceania
Oceania|hCoV-19/Australia/NSW2415/2020|EPI ISL 527013|B.1.1.1|Australia|2020-06-19	Oceania|hCoV-19/Australia/SAP488/2020|EPI ISL 516551|B.1.247|Australia|2020-08-15	0.0006722216	Oceania
Oceania|hCoV-19/Australia/VIC2081/2020|EPI ISL 521912|B.1.160|Australia|2020-06-19	Oceania|hCoV-19/Australia/SAP488/2020|EPI ISL 516551|B.1.247|Australia|2020-08-15	0.0004368110	Oceania
Oceania|hCoV-19/Australia/NSW606/2020|EPI ISL 478718|B.1.1.33|Australia|2020-06-19	Oceania|hCoV-19/Australia/SAP488/2020|EPI ISL 516551|B.1.247|Australia|2020-08-15	0.0004764129	Oceania
Oceania|hCoV-19/Australia/NSW620/2020|EPI ISL 490029|B.1|Australia|2020-06-19	Oceania|hCoV-19/Australia/SAP488/2020|EPI ISL 516551|B.1.247|Australia|2020-08-15	0.0005785846	Oceania
Oceania|hCoV-19/Australia/NSW619/2020|EPI ISL 490028|B.1.1.1|Australia|2020-06-19	Oceania|hCoV-19/Australia/SAP488/2020|EPI ISL 516551|B.1.247|Australia|2020-08-15	0.0006807776	Oceania
Oceania|hCoV-19/Australia/NSW605/2020|EPI ISL 478717|B.1|Australia|2020-06-19	Oceania|hCoV-19/Australia/SAP488/2020|EPI ISL 516551|B.1.247|Australia|2020-08-15	0.0004423484	Oceania
Oceania|hCoV-19/Australia/NSW618/2020|EPI ISL 490027|B.1|Australia|2020-06-19	Oceania|hCoV-19/Australia/SAP488/2020|EPI ISL 516551|B.1.247|Australia|2020-08-15	0.0006126495	Oceania
Oceania|hCoV-19/Australia/VIC2142/2020|EPI ISL 480743|B.1.160|Australia|2020-06-19	Oceania|hCoV-19/Australia/SAP488/2020|EPI ISL 516551|B.1.247|Australia|2020-08-15	0.0004032694	Oceania
Oceania|hCoV-19/Australia/VIC2137/2020|EPI ISL 480738|B.1.5|Australia|2020-06-20	Oceania|hCoV-19/Australia/SAP488/2020|EPI ISL 516551|B.1.247|Australia|2020-08-15	0.0004368285	Oceania
Oceania|hCoV-19/Australia/VIC2138/2020|EPI ISL 480739|B.1.1.1|Australia|2020-06-20	Oceania|hCoV-19/Australia/SAP488/2020|EPI ISL 516551|B.1.247|Australia|2020-08-15	0.0007061266	Oceania
Oceania|hCoV-19/Australia/VIC2139/2020|EPI ISL 480740|B.1.1.1|Australia|2020-06-20	Oceania|hCoV-19/Australia/SAP488/2020|EPI ISL 516551|B.1.247|Australia|2020-08-15	0.0006425439	Oceania
Oceania|hCoV-19/Australia/VIC2145/2020|EPI ISL 521915|B.1|Australia|2020-06-20	Oceania|hCoV-19/Australia/SAP488/2020|EPI ISL 516551|B.1.247|Australia|2020-08-15	0.0004713380	Oceania
Oceania|hCoV-19/Australia/NSW2429/2020|EPI ISL 527014|B.1.275|Australia|2020-06-21	Oceania|hCoV-19/Australia/SAP488/2020|EPI ISL 516551|B.1.247|Australia|2020-08-15	0.0004704432	Oceania
Oceania|hCoV-19/Australia/VIC2227/2020|EPI ISL 521964|B.1.160|Australia|2020-06-21	Oceania|hCoV-19/Australia/SAP488/2020|EPI ISL 516551|B.1.247|Australia|2020-08-15	0.0004367909	Oceania
Oceania|hCoV-19/Australia/VIC2228/2020|EPI ISL 521965|B.1.36|Australia|2020-06-21	Oceania|hCoV-19/Australia/SAP488/2020|EPI ISL 516551|B.1.247|Australia|2020-08-15	0.0002687782	Oceania
Oceania|hCoV-19/Australia/VIC2232/2020|EPI ISL 521969|A|Australia|2020-06-22	Oceania|hCoV-19/Australia/SAP488/2020|EPI ISL 516551|B.1.247|Australia|2020-08-15	0.0007730668	Oceania
Oceania|hCoV-19/Australia/VIC2234/2020|EPI ISL 521971|B.1|Australia|2020-06-22	Oceania|hCoV-19/Australia/SAP488/2020|EPI ISL 516551|B.1.247|Australia|2020-08-15	0.0004703916	Oceania
Oceania|hCoV-19/Australia/VIC2260/2020|EPI ISL 521988|B.1.5|Australia|2020-06-22	Oceania|hCoV-19/Australia/SAP488/2020|EPI ISL 516551|B.1.247|Australia|2020-08-15	0.0004374752	Oceania
Oceania|hCoV-19/Australia/VIC2251/2020|EPI ISL 521982|B.1.1.1|Australia|2020-06-23	Oceania|hCoV-19/Australia/SAP488/2020|EPI ISL 516551|B.1.247|Australia|2020-08-15	0.0007071657	Oceania
Oceania|hCoV-19/Australia/VIC2252/2020|EPI ISL 521983|B.1.1.1|Australia|2020-06-23	Oceania|hCoV-19/Australia/SAP488/2020|EPI ISL 516551|B.1.247|Australia|2020-08-15	0.0006476684	Oceania
Oceania|hCoV-19/Australia/VIC2257/2020|EPI ISL 521986|B.1.36|Australia|2020-06-24	Oceania|hCoV-19/Australia/SAP488/2020|EPI ISL 516551|B.1.247|Australia|2020-08-15	0.0002015779	Oceania
Oceania|hCoV-19/Australia/NSW627/2020|EPI ISL 490036|B.1.5|Australia|2020-06-24	Oceania|hCoV-19/Australia/SAP488/2020|EPI ISL 516551|B.1.247|Australia|2020-08-15	0.0003402408	Oceania
Oceania|hCoV-19/Australia/VIC2258/2020|EPI ISL 521987|B.1.275|Australia|2020-06-24	Oceania|hCoV-19/Australia/SAP488/2020|EPI ISL 516551|B.1.247|Australia|2020-08-15	0.0003804030	Oceania
Oceania|hCoV-19/Australia/NSW2456/2020|EPI ISL 527018|B.1.370|Australia|2020-06-26	Oceania|hCoV-19/Australia/SAP488/2020|EPI ISL 516551|B.1.247|Australia|2020-08-15	0.0005712248	Oceania
Oceania|hCoV-19/Australia/VIC7199/2020|EPI ISL 564277|B.1.160|Australia|2020-06-27	Oceania|hCoV-19/Australia/SAP488/2020|EPI ISL 516551|B.1.247|Australia|2020-08-15	0.0004379953	Oceania
Oceania|hCoV-19/Australia/VIC2387/2020|EPI ISL 522105|B|Australia|2020-06-29	Oceania|hCoV-19/Australia/SAP488/2020|EPI ISL 516551|B.1.247|Australia|2020-08-15	0.0005378426	Oceania
Oceania|hCoV-19/Australia/VIC2390/2020|EPI ISL 522108|B.1.36|Australia|2020-06-29	Oceania|hCoV-19/Australia/SAP488/2020|EPI ISL 516551|B.1.247|Australia|2020-08-15	0.0003024133	Oceania
Oceania|hCoV-19/Australia/NSW2497/2020|EPI ISL 527026|B.1.1.90|Australia|2020-06-29	Oceania|hCoV-19/Australia/SAP488/2020|EPI ISL 516551|B.1.247|Australia|2020-08-15	0.0006722526	Oceania
Oceania|hCoV-19/Australia/VIC2392/2020|EPI ISL 522109|B.1.275|Australia|2020-06-29	Oceania|hCoV-19/Australia/SAP488/2020|EPI ISL 516551|B.1.247|Australia|2020-08-15	0.0005040101	Oceania
Oceania|hCoV-19/Australia/VIC2388/2020|EPI ISL 522106|B.1.160|Australia|2020-06-29	Oceania|hCoV-19/Australia/SAP488/2020|EPI ISL 516551|B.1.247|Australia|2020-08-15	0.0004367909	Oceania
Oceania|hCoV-19/Australia/VIC2393/2020|EPI ISL 522110|B.1.275|Australia|2020-06-29	Oceania|hCoV-19/Australia/SAP488/2020|EPI ISL 516551|B.1.247|Australia|2020-08-15	0.0005768306	Oceania
Oceania|hCoV-19/Australia/NSW2495/2020|EPI ISL 527024|B.1.1|Australia|2020-06-30	Oceania|hCoV-19/Australia/SAP488/2020|EPI ISL 516551|B.1.247|Australia|2020-08-15	0.0008067603	Oceania
Oceania|hCoV-19/Australia/NSW2474/2020|EPI ISL 527020|B.1.1|Australia|2020-07-01	Oceania|hCoV-19/Australia/SAP488/2020|EPI ISL 516551|B.1.247|Australia|2020-08-15	0.0008404166	Oceania
Oceania|hCoV-19/Australia/VIC2634/2020|EPI ISL 521480|B.1.1.216|Australia|2020-07-01	Oceania|hCoV-19/Australia/SAP488/2020|EPI ISL 516551|B.1.247|Australia|2020-08-15	0.0006049120	Oceania
Oceania|hCoV-19/Australia/NSW633/2020|EPI ISL 490042|B.1.36|Australia|2020-07-01	Oceania|hCoV-19/Australia/SAP488/2020|EPI ISL 516551|B.1.247|Australia|2020-08-15	0.0003402307	Oceania
Oceania|hCoV-19/Australia/NSW2480/2020|EPI ISL 527021|B.1.36|Australia|2020-07-02	Oceania|hCoV-19/Australia/SAP488/2020|EPI ISL 516551|B.1.247|Australia|2020-08-15	0.0002687868	Oceania
Oceania|hCoV-19/Australia/VIC3497/2020|EPI ISL 520253|B.4|Australia|2020-07-02	Oceania|hCoV-19/Australia/SAP488/2020|EPI ISL 516551|B.1.247|Australia|2020-08-15	0.0008763698	Oceania
Oceania|hCoV-19/Australia/WA69/2020|EPI ISL 512722|B.1|Australia|2020-07-03	Oceania|hCoV-19/Australia/SAP488/2020|EPI ISL 516551|B.1.247|Australia|2020-08-15	0.0005104722	Oceania
Oceania|hCoV-19/Australia/NSW2510/2020|EPI ISL 527030|B.1.1.70|Australia|2020-07-04	Oceania|hCoV-19/Australia/SAP488/2020|EPI ISL 516551|B.1.247|Australia|2020-08-15	0.0006721594	Oceania
Oceania|hCoV-19/Australia/NSW2511/2020|EPI ISL 527031|B.1.1.1|Australia|2020-07-04	Oceania|hCoV-19/Australia/SAP488/2020|EPI ISL 516551|B.1.247|Australia|2020-08-15	0.0006049573	Oceania
Oceania|hCoV-19/Australia/NSW2507/2020|EPI ISL 527028|B.1.1.189|Australia|2020-07-04	Oceania|hCoV-19/Australia/SAP488/2020|EPI ISL 516551|B.1.247|Australia|2020-08-15	0.0006385791	Oceania
Oceania|hCoV-19/Australia/NSW2515/2020|EPI ISL 527034|B.1.36|Australia|2020-07-04	Oceania|hCoV-19/Australia/SAP488/2020|EPI ISL 516551|B.1.247|Australia|2020-08-15	0.0003360167	Oceania
Oceania|hCoV-19/Australia/NSW2503/2020|EPI ISL 527027|B.1.1|Australia|2020-07-04	Oceania|hCoV-19/Australia/SAP488/2020|EPI ISL 516551|B.1.247|Australia|2020-08-15	0.0005712941	Oceania
Oceania|hCoV-19/Australia/WA71/2020|EPI ISL 512724|B.1.1|Australia|2020-07-04	Oceania|hCoV-19/Australia/SAP488/2020|EPI ISL 516551|B.1.247|Australia|2020-08-15	0.0004764675	Oceania
Oceania|hCoV-19/Australia/VIC2704/2020|EPI ISL 521542|B.1.160|Australia|2020-07-04	Oceania|hCoV-19/Australia/SAP488/2020|EPI ISL 516551|B.1.247|Australia|2020-08-15	0.0004065014	Oceania
Oceania|hCoV-19/Australia/NSW2513/2020|EPI ISL 527033|B.1.247|Australia|2020-07-05	Oceania|hCoV-19/Australia/SAP488/2020|EPI ISL 516551|B.1.247|Australia|2020-08-15	0.0002687692	Oceania
Oceania|hCoV-19/Australia/NSW636/2020|EPI ISL 490045|A|Australia|2020-07-05	Oceania|hCoV-19/Australia/SAP488/2020|EPI ISL 516551|B.1.247|Australia|2020-08-15	0.0006466462	Oceania
Oceania|hCoV-19/Australia/VIC3011/2020|EPI ISL 521840|B.1.36|Australia|2020-07-05	Oceania|hCoV-19/Australia/SAP488/2020|EPI ISL 516551|B.1.247|Australia|2020-08-15	0.0001710517	Oceania
Oceania|hCoV-19/Australia/VIC3110/2020|EPI ISL 520817|B.1.1.216|Australia|2020-07-06	Oceania|hCoV-19/Australia/SAP488/2020|EPI ISL 516551|B.1.247|Australia|2020-08-15	0.0006158585	Oceania
Oceania|hCoV-19/Australia/WA72/2020|EPI ISL 512725|B.1|Australia|2020-07-07	Oceania|hCoV-19/Australia/SAP488/2020|EPI ISL 516551|B.1.247|Australia|2020-08-15	0.0005445146	Oceania
Oceania|hCoV-19/Australia/WA74/2020|EPI ISL 512727|B.1.275|Australia|2020-07-07	Oceania|hCoV-19/Australia/SAP488/2020|EPI ISL 516551|B.1.247|Australia|2020-08-15	0.0005785867	Oceania
Oceania|hCoV-19/New Zealand/20VR3802/2020|EPI ISL 548138|B.1.1|New Zealand|2020-07-07	Oceania|hCoV-19/Australia/SAP488/2020|EPI ISL 516551|B.1.247|Australia|2020-08-15	0.0005418095	Oceania
Oceania|hCoV-19/Australia/WA75/2020|EPI ISL 512728|B.1|Australia|2020-07-08	Oceania|hCoV-19/Australia/SAP488/2020|EPI ISL 516551|B.1.247|Australia|2020-08-15	0.0005785593	Oceania
Oceania|hCoV-19/Australia/VIC3489/2020|EPI ISL 521149|B.1.160|Australia|2020-07-08	Oceania|hCoV-19/Australia/SAP488/2020|EPI ISL 516551|B.1.247|Australia|2020-08-15	0.0004105194	Oceania
Oceania|hCoV-19/Australia/WA77/2020|EPI ISL 512730|B.1|Australia|2020-07-09	Oceania|hCoV-19/Australia/SAP488/2020|EPI ISL 516551|B.1.247|Australia|2020-08-15	0.0005104724	Oceania
Oceania|hCoV-19/Australia/QLD990/2020|EPI ISL 530250|B.1.160|Australia|2020-07-10	Oceania|hCoV-19/Australia/SAP488/2020|EPI ISL 516551|B.1.247|Australia|2020-08-15	0.0005713201	Oceania
Oceania|hCoV-19/New Zealand/20VR3804/2020|EPI ISL 548139|B.1.1|New Zealand|2020-07-10	Oceania|hCoV-19/Australia/SAP488/2020|EPI ISL 516551|B.1.247|Australia|2020-08-15	0.0005713517	Oceania
Oceania|hCoV-19/Australia/WA79/2020|EPI ISL 512732|B.1|Australia|2020-07-13	Oceania|hCoV-19/Australia/SAP488/2020|EPI ISL 516551|B.1.247|Australia|2020-08-15	0.0005104726	Oceania
Oceania|hCoV-19/Australia/WA81/2020|EPI ISL 512734|B.1|Australia|2020-07-13	Oceania|hCoV-19/Australia/SAP488/2020|EPI ISL 516551|B.1.247|Australia|2020-08-15	0.0005445409	Oceania
Oceania|hCoV-19/Australia/WA78/2020|EPI ISL 512731|B.1|Australia|2020-07-13	Oceania|hCoV-19/Australia/SAP488/2020|EPI ISL 516551|B.1.247|Australia|2020-08-15	0.0005527224	Oceania
Oceania|hCoV-19/New Zealand/20VR3828/2020|EPI ISL 548140|B.1.1|New Zealand|2020-07-14	Oceania|hCoV-19/Australia/SAP488/2020|EPI ISL 516551|B.1.247|Australia|2020-08-15	0.0005713127	Oceania
Oceania|hCoV-19/Australia/NSW849/2020|EPI ISL 526191|B.1.1.70|Australia|2020-07-15	Oceania|hCoV-19/Australia/SAP488/2020|EPI ISL 516551|B.1.247|Australia|2020-08-15	0.0007489083	Oceania
Oceania|hCoV-19/Australia/QLD992/2020|EPI ISL 530252|B.6|Australia|2020-07-22	Oceania|hCoV-19/Australia/SAP488/2020|EPI ISL 516551|B.1.247|Australia|2020-08-15	0.0007058064	Oceania
Oceania|hCoV-19/Australia/SAP483/2020|EPI ISL 513913|B.1.36|Australia|2020-08-05	Oceania|hCoV-19/Australia/SAP488/2020|EPI ISL 516551|B.1.247|Australia|2020-08-15	0.0003051363	Oceania
Oceania|hCoV-19/Australia/SAP482/2020|EPI ISL 513912|B.1.5|Australia|2020-08-05	Oceania|hCoV-19/Australia/SAP488/2020|EPI ISL 516551|B.1.247|Australia|2020-08-15	0.0004765676	Oceania
Oceania|hCoV-19/New Zealand/20CV0071/2020|EPI ISL 548106|B.1.3|New Zealand|2020-08-13	Oceania|hCoV-19/Australia/SAP488/2020|EPI ISL 516551|B.1.247|Australia|2020-08-15	0.0005396833	Oceania
Oceania|hCoV-19/Australia/NSW02/2020|EPI ISL 408976|B|Australia|2020-01-22	Oceania|hCoV-19/Australia/SAP487/2020|EPI ISL 516550|B.1.247|Australia|2020-08-15	0.0004581471	Oceania
Oceania|hCoV-19/Australia/NSW01/2020|EPI ISL 407893|A|Australia|2020-01-24	Oceania|hCoV-19/Australia/SAP487/2020|EPI ISL 516550|B.1.247|Australia|2020-08-15	0.0004228754	Oceania
Oceania|hCoV-19/Australia/NSW04/2020|EPI ISL 417030|A|Australia|2020-01-24	Oceania|hCoV-19/Australia/SAP487/2020|EPI ISL 516550|B.1.247|Australia|2020-08-15	0.0005286280	Oceania
Oceania|hCoV-19/Australia/VIC02/2020|EPI ISL 416410|B|Australia|2020-01-24	Oceania|hCoV-19/Australia/SAP487/2020|EPI ISL 516550|B.1.247|Australia|2020-08-15	0.0004625799	Oceania
Oceania|hCoV-19/Australia/VIC01/2020|EPI ISL 406844|B|Australia|2020-01-25	Oceania|hCoV-19/Australia/SAP487/2020|EPI ISL 516550|B.1.247|Australia|2020-08-15	0.0004934229	Oceania
Oceania|hCoV-19/Australia/NSW03/2020|EPI ISL 408977|B|Australia|2020-01-25	Oceania|hCoV-19/Australia/SAP487/2020|EPI ISL 516550|B.1.247|Australia|2020-08-15	0.0004228956	Oceania
Oceania|hCoV-19/Australia/NSW2153/2020|EPI ISL 509505|B.1.5|Australia|2020-01-25	Oceania|hCoV-19/Australia/SAP487/2020|EPI ISL 516550|B.1.247|Australia|2020-08-15	0.0002819124	Oceania
Oceania|hCoV-19/Australia/QLD01/2020|EPI ISL 407894|A|Australia|2020-01-28	Oceania|hCoV-19/Australia/SAP487/2020|EPI ISL 516550|B.1.247|Australia|2020-08-15	0.0004581383	Oceania
Oceania|hCoV-19/Australia/VPRL014/2020|EPI ISL 455603|B.1|Australia|2020-01-30	Oceania|hCoV-19/Australia/SAP487/2020|EPI ISL 516550|B.1.247|Australia|2020-08-15	0.0004581246	Oceania
Oceania|hCoV-19/Australia/QLD02/2020|EPI ISL 407896|A|Australia|2020-01-30	Oceania|hCoV-19/Australia/SAP487/2020|EPI ISL 516550|B.1.247|Australia|2020-08-15	0.0005286440	Oceania
Oceania|hCoV-19/Australia/SA01/2020|EPI ISL 480778|B.1|Australia|2020-01-30	Oceania|hCoV-19/Australia/SAP487/2020|EPI ISL 516550|B.1.247|Australia|2020-08-15	0.0004587713	Oceania
Oceania|hCoV-19/Australia/SA04/2020|EPI ISL 480781|B.1|Australia|2020-01-30	Oceania|hCoV-19/Australia/SAP487/2020|EPI ISL 516550|B.1.247|Australia|2020-08-15	0.0004609999	Oceania
Oceania|hCoV-19/Australia/VIC13/2020|EPI ISL 419733|B|Australia|2020-01-31	Oceania|hCoV-19/Australia/SAP487/2020|EPI ISL 516550|B.1.247|Australia|2020-08-15	0.0004587689	Oceania
Oceania|hCoV-19/Australia/VIC14/2020|EPI ISL 419734|B|Australia|2020-02-02	Oceania|hCoV-19/Australia/SAP487/2020|EPI ISL 516550|B.1.247|Australia|2020-08-15	0.0004300109	Oceania
Oceania|hCoV-19/Australia/QLD03/2020|EPI ISL 410717|A|Australia|2020-02-05	Oceania|hCoV-19/Australia/SAP487/2020|EPI ISL 516550|B.1.247|Australia|2020-08-15	0.0004933900	Oceania
Oceania|hCoV-19/Australia/QLD04/2020|EPI ISL 410718|A|Australia|2020-02-05	Oceania|hCoV-19/Australia/SAP487/2020|EPI ISL 516550|B.1.247|Australia|2020-08-15	0.0004581383	Oceania
Oceania|hCoV-19/Australia/VIC07/2020|EPI ISL 416415|A|Australia|2020-02-08	Oceania|hCoV-19/Australia/SAP487/2020|EPI ISL 516550|B.1.247|Australia|2020-08-15	0.0004933904	Oceania
Oceania|hCoV-19/Australia/SAP097/2020|EPI ISL 468039|B|Australia|2020-02-22	Oceania|hCoV-19/Australia/SAP487/2020|EPI ISL 516550|B.1.247|Australia|2020-08-15	0.0004934233	Oceania
Oceania|hCoV-19/Australia/WA11/2020|EPI ISL 420456|B|Australia|2020-02-22	Oceania|hCoV-19/Australia/SAP487/2020|EPI ISL 516550|B.1.247|Australia|2020-08-15	0.0004934516	Oceania
Oceania|hCoV-19/Australia/WA34/2020|EPI ISL 470851|B|Australia|2020-02-27	Oceania|hCoV-19/Australia/SAP487/2020|EPI ISL 516550|B.1.247|Australia|2020-08-15	0.0004933994	Oceania
Oceania|hCoV-19/New Zealand/20VR0174/2020|EPI ISL 413490|B.4|New Zealand|2020-02-27	Oceania|hCoV-19/Australia/SAP487/2020|EPI ISL 516550|B.1.247|Australia|2020-08-15	0.0005287786	Oceania
Oceania|hCoV-19/Australia/NSW05/2020|EPI ISL 412975|B.4|Australia|2020-02-28	Oceania|hCoV-19/Australia/SAP487/2020|EPI ISL 516550|B.1.247|Australia|2020-08-15	0.0005639602	Oceania
Oceania|hCoV-19/Australia/QLDID922/2020|EPI ISL 418799|B|Australia|2020-02-28	Oceania|hCoV-19/Australia/SAP487/2020|EPI ISL 516550|B.1.247|Australia|2020-08-15	0.0005638990	Oceania
Oceania|hCoV-19/Australia/NSW09/2020|EPI ISL 413595|B.4|Australia|2020-02-28	Oceania|hCoV-19/Australia/SAP487/2020|EPI ISL 516550|B.1.247|Australia|2020-08-15	0.0006039498	Oceania
Oceania|hCoV-19/Australia/NSW08/2020|EPI ISL 413594|B|Australia|2020-02-28	Oceania|hCoV-19/Australia/SAP487/2020|EPI ISL 516550|B.1.247|Australia|2020-08-15	0.0003907165	Oceania
Oceania|hCoV-19/Australia/NSW10/2020|EPI ISL 413596|B|Australia|2020-02-28	Oceania|hCoV-19/Australia/SAP487/2020|EPI ISL 516550|B.1.247|Australia|2020-08-15	0.0003907303	Oceania
Oceania|hCoV-19/Australia/NSW219/2020|EPI ISL 427643|B|Australia|2020-02-28	Oceania|hCoV-19/Australia/SAP487/2020|EPI ISL 516550|B.1.247|Australia|2020-08-15	0.0003907442	Oceania
Oceania|hCoV-19/Australia/NSW07/2020|EPI ISL 413214|B.4|Australia|2020-02-29	Oceania|hCoV-19/Australia/SAP487/2020|EPI ISL 516550|B.1.247|Australia|2020-08-15	0.0005286862	Oceania
Oceania|hCoV-19/Australia/QLD09/2020|EPI ISL 414414|B.4|Australia|2020-02-29	Oceania|hCoV-19/Australia/SAP487/2020|EPI ISL 516550|B.1.247|Australia|2020-08-15	0.0005639433	Oceania
Oceania|hCoV-19/Australia/NSW06/2020|EPI ISL 413213|B.4|Australia|2020-02-29	Oceania|hCoV-19/Australia/SAP487/2020|EPI ISL 516550|B.1.247|Australia|2020-08-15	0.0005639264	Oceania
Oceania|hCoV-19/New Zealand/20VR0189/2020|EPI ISL 416519|B.1.1|New Zealand|2020-03-02	Oceania|hCoV-19/Australia/SAP487/2020|EPI ISL 516550|B.1.247|Australia|2020-08-15	0.0003524085	Oceania
Oceania|hCoV-19/Australia/VIC04/2020|EPI ISL 416412|B.4|Australia|2020-03-02	Oceania|hCoV-19/Australia/SAP487/2020|EPI ISL 516550|B.1.247|Australia|2020-08-15	0.0006344446	Oceania
Oceania|hCoV-19/Australia/NSW11/2020|EPI ISL 413597|B.4|Australia|2020-03-02	Oceania|hCoV-19/Australia/SAP487/2020|EPI ISL 516550|B.1.247|Australia|2020-08-15	0.0004973230	Oceania
Oceania|hCoV-19/Australia/NSW217/2020|EPI ISL 427644|B.4|Australia|2020-03-02	Oceania|hCoV-19/Australia/SAP487/2020|EPI ISL 516550|B.1.247|Australia|2020-08-15	0.0004973406	Oceania
Oceania|hCoV-19/Australia/SAP098/2020|EPI ISL 483066|B.4|Australia|2020-03-03	Oceania|hCoV-19/Australia/SAP487/2020|EPI ISL 516550|B.1.247|Australia|2020-08-15	0.0005992724	Oceania
Oceania|hCoV-19/Australia/NSW15/2020|EPI ISL 417383|B.4|Australia|2020-03-03	Oceania|hCoV-19/Australia/SAP487/2020|EPI ISL 516550|B.1.247|Australia|2020-08-15	0.0005992027	Oceania
Oceania|hCoV-19/New Zealand/20VR1109/2020|EPI ISL 456190|B.31|New Zealand|2020-03-03	Oceania|hCoV-19/Australia/SAP487/2020|EPI ISL 516550|B.1.247|Australia|2020-08-15	0.0007756351	Oceania
Oceania|hCoV-19/Australia/NSW14/2020|EPI ISL 413600|B.4|Australia|2020-03-03	Oceania|hCoV-19/Australia/SAP487/2020|EPI ISL 516550|B.1.247|Australia|2020-08-15	0.0005328899	Oceania
Oceania|hCoV-19/Australia/NSW22/2020|EPI ISL 427649|B.4|Australia|2020-03-03	Oceania|hCoV-19/Australia/SAP487/2020|EPI ISL 516550|B.1.247|Australia|2020-08-15	0.0005684589	Oceania
Oceania|hCoV-19/Australia/VPRL004/2020|EPI ISL 455596|B.4|Australia|2020-03-03	Oceania|hCoV-19/Australia/SAP487/2020|EPI ISL 516550|B.1.247|Australia|2020-08-15	0.0005993146	Oceania
Oceania|hCoV-19/Australia/SAP217/2020|EPI ISL 483073|B|Australia|2020-03-03	Oceania|hCoV-19/Australia/SAP487/2020|EPI ISL 516550|B.1.247|Australia|2020-08-15	0.0005305322	Oceania
Oceania|hCoV-19/Australia/SAP099/2020|EPI ISL 468038|B.4|Australia|2020-03-04	Oceania|hCoV-19/Australia/SAP487/2020|EPI ISL 516550|B.1.247|Australia|2020-08-15	0.0006345673	Oceania
Oceania|hCoV-19/Australia/NSW21/2020|EPI ISL 417386|B.4|Australia|2020-03-04	Oceania|hCoV-19/Australia/SAP487/2020|EPI ISL 516550|B.1.247|Australia|2020-08-15	0.0005639705	Oceania
Oceania|hCoV-19/Australia/WA06/2020|EPI ISL 420534|B.1.98|Australia|2020-03-04	Oceania|hCoV-19/Australia/SAP487/2020|EPI ISL 516550|B.1.247|Australia|2020-08-15	0.0003176412	Oceania
Oceania|hCoV-19/Australia/NSW12/2020|EPI ISL 413598|B.4|Australia|2020-03-04	Oceania|hCoV-19/Australia/SAP487/2020|EPI ISL 516550|B.1.247|Australia|2020-08-15	0.0006039498	Oceania
Oceania|hCoV-19/Australia/NSW23/2020|EPI ISL 427650|B.4|Australia|2020-03-04	Oceania|hCoV-19/Australia/SAP487/2020|EPI ISL 516550|B.1.247|Australia|2020-08-15	0.0005684312	Oceania
Oceania|hCoV-19/Australia/NSW65/2020|EPI ISL 427645|B.4|Australia|2020-03-04	Oceania|hCoV-19/Australia/SAP487/2020|EPI ISL 516550|B.1.247|Australia|2020-08-15	0.0006039712	Oceania
Oceania|hCoV-19/Australia/NSW13/2020|EPI ISL 413599|B.4|Australia|2020-03-04	Oceania|hCoV-19/Australia/SAP487/2020|EPI ISL 516550|B.1.247|Australia|2020-08-15	0.0005684312	Oceania
Oceania|hCoV-19/New Zealand/20VR0195/2020|EPI ISL 534335|B.1.1|New Zealand|2020-03-04	Oceania|hCoV-19/Australia/SAP487/2020|EPI ISL 516550|B.1.247|Australia|2020-08-15	0.0003594637	Oceania
Oceania|hCoV-19/Australia/NSW25/2020|EPI ISL 417388|B.6|Australia|2020-03-05	Oceania|hCoV-19/Australia/SAP487/2020|EPI ISL 516550|B.1.247|Australia|2020-08-15	0.0005639096	Oceania
Oceania|hCoV-19/Australia/NSW18/2020|EPI ISL 417384|B.4|Australia|2020-03-05	Oceania|hCoV-19/Australia/SAP487/2020|EPI ISL 516550|B.1.247|Australia|2020-08-15	0.0005991846	Oceania
Oceania|hCoV-19/Australia/NSW66/2020|EPI ISL 427646|B.4|Australia|2020-03-05	Oceania|hCoV-19/Australia/SAP487/2020|EPI ISL 516550|B.1.247|Australia|2020-08-15	0.0006039712	Oceania
Oceania|hCoV-19/Australia/TAS54/2020|EPI ISL 522729|B.4|Australia|2020-03-05	Oceania|hCoV-19/Australia/SAP487/2020|EPI ISL 516550|B.1.247|Australia|2020-08-15	0.0005324361	Oceania
Oceania|hCoV-19/New Zealand/20VR0206/2020|EPI ISL 416526|B.4|New Zealand|2020-03-05	Oceania|hCoV-19/Australia/SAP487/2020|EPI ISL 516550|B.1.247|Australia|2020-08-15	0.0005752347	Oceania
Oceania|hCoV-19/Australia/NSW24/2020|EPI ISL 417387|B.4|Australia|2020-03-06	Oceania|hCoV-19/Australia/SAP487/2020|EPI ISL 516550|B.1.247|Australia|2020-08-15	0.0005639264	Oceania
Oceania|hCoV-19/Australia/NSW19/2020|EPI ISL 417385|B.4|Australia|2020-03-06	Oceania|hCoV-19/Australia/SAP487/2020|EPI ISL 516550|B.1.247|Australia|2020-08-15	0.0005992025	Oceania
Oceania|hCoV-19/Australia/NSW155/2020|EPI ISL 427647|B.1.1|Australia|2020-03-06	Oceania|hCoV-19/Australia/SAP487/2020|EPI ISL 516550|B.1.247|Australia|2020-08-15	0.0003552125	Oceania
Oceania|hCoV-19/Australia/NSW33/2020|EPI ISL 427654|B.4|Australia|2020-03-06	Oceania|hCoV-19/Australia/SAP487/2020|EPI ISL 516550|B.1.247|Australia|2020-08-15	0.0005684589	Oceania
Oceania|hCoV-19/Australia/VPRL002/2020|EPI ISL 455595|B|Australia|2020-03-06	Oceania|hCoV-19/Australia/SAP487/2020|EPI ISL 516550|B.1.247|Australia|2020-08-15	0.0005287358	Oceania
Oceania|hCoV-19/Australia/VIC06/2020|EPI ISL 416414|B.4|Australia|2020-03-06	Oceania|hCoV-19/Australia/SAP487/2020|EPI ISL 516550|B.1.247|Australia|2020-08-15	0.0006101773	Oceania
Oceania|hCoV-19/Australia/VIC18/2020|EPI ISL 419737|B.40|Australia|2020-03-07	Oceania|hCoV-19/Australia/SAP487/2020|EPI ISL 516550|B.1.247|Australia|2020-08-15	0.0007403626	Oceania
Oceania|hCoV-19/Australia/NSW27/2020|EPI ISL 417390|B.1.1|Australia|2020-03-08	Oceania|hCoV-19/Australia/SAP487/2020|EPI ISL 516550|B.1.247|Australia|2020-08-15	0.0004229084	Oceania
Oceania|hCoV-19/Australia/NSW28/2020|EPI ISL 417391|B.4|Australia|2020-03-08	Oceania|hCoV-19/Australia/SAP487/2020|EPI ISL 516550|B.1.247|Australia|2020-08-15	0.0006697583	Oceania
Oceania|hCoV-19/Australia/NSW35/2020|EPI ISL 417393|B.4|Australia|2020-03-08	Oceania|hCoV-19/Australia/SAP487/2020|EPI ISL 516550|B.1.247|Australia|2020-08-15	0.0006750648	Oceania
Oceania|hCoV-19/Australia/NSW29/2020|EPI ISL 427651|B|Australia|2020-03-08	Oceania|hCoV-19/Australia/SAP487/2020|EPI ISL 516550|B.1.247|Australia|2020-08-15	0.0004973498	Oceania
Oceania|hCoV-19/Australia/NSW153/2020|EPI ISL 427653|B.1.1|Australia|2020-03-08	Oceania|hCoV-19/Australia/SAP487/2020|EPI ISL 516550|B.1.247|Australia|2020-08-15	0.0003552125	Oceania
Oceania|hCoV-19/Australia/NSW375/2020|EPI ISL 451635|B.4|Australia|2020-03-08	Oceania|hCoV-19/Australia/SAP487/2020|EPI ISL 516550|B.1.247|Australia|2020-08-15	0.0006750889	Oceania
Oceania|hCoV-19/Australia/NSW252/2020|EPI ISL 451517|B.4|Australia|2020-03-08	Oceania|hCoV-19/Australia/SAP487/2020|EPI ISL 516550|B.1.247|Australia|2020-08-15	0.0006039712	Oceania
Oceania|hCoV-19/Australia/VIC19/2020|EPI ISL 419738|B.39|Australia|2020-03-08	Oceania|hCoV-19/Australia/SAP487/2020|EPI ISL 516550|B.1.247|Australia|2020-08-15	0.0006765876	Oceania
Oceania|hCoV-19/Australia/NSW26/2020|EPI ISL 417389|B.4|Australia|2020-03-09	Oceania|hCoV-19/Australia/SAP487/2020|EPI ISL 516550|B.1.247|Australia|2020-08-15	0.0006697657	Oceania
Oceania|hCoV-19/Australia/VIC23/2020|EPI ISL 419743|B.40|Australia|2020-03-09	Oceania|hCoV-19/Australia/SAP487/2020|EPI ISL 516550|B.1.247|Australia|2020-08-15	0.0007050581	Oceania
Oceania|hCoV-19/Australia/VIC21/2020|EPI ISL 419740|B.40|Australia|2020-03-09	Oceania|hCoV-19/Australia/SAP487/2020|EPI ISL 516550|B.1.247|Australia|2020-08-15	0.0007403270	Oceania
Oceania|hCoV-19/Australia/VIC22/2020|EPI ISL 419742|B.1|Australia|2020-03-09	Oceania|hCoV-19/Australia/SAP487/2020|EPI ISL 516550|B.1.247|Australia|2020-08-15	0.0003171265	Oceania
Oceania|hCoV-19/Australia/NSW154/2020|EPI ISL 427652|B.1.1|Australia|2020-03-09	Oceania|hCoV-19/Australia/SAP487/2020|EPI ISL 516550|B.1.247|Australia|2020-08-15	0.0003552125	Oceania
Oceania|hCoV-19/Australia/NSW2155/2020|EPI ISL 500633|B.4|Australia|2020-03-09	Oceania|hCoV-19/Australia/SAP487/2020|EPI ISL 516550|B.1.247|Australia|2020-08-15	0.0005639838	Oceania
Oceania|hCoV-19/Australia/NSW2154/2020|EPI ISL 500632|B.1.1|Australia|2020-03-09	Oceania|hCoV-19/Australia/SAP487/2020|EPI ISL 516550|B.1.247|Australia|2020-08-15	0.0003876851	Oceania
Oceania|hCoV-19/Australia/VIC26/2020|EPI ISL 419745|B.3|Australia|2020-03-10	Oceania|hCoV-19/Australia/SAP487/2020|EPI ISL 516550|B.1.247|Australia|2020-08-15	0.0004934053	Oceania
Oceania|hCoV-19/Australia/NSW31/2020|EPI ISL 417392|B.4|Australia|2020-03-10	Oceania|hCoV-19/Australia/SAP487/2020|EPI ISL 516550|B.1.247|Australia|2020-08-15	0.0005992027	Oceania
Oceania|hCoV-19/Australia/VIC30/2020|EPI ISL 419749|B.4|Australia|2020-03-10	Oceania|hCoV-19/Australia/SAP487/2020|EPI ISL 516550|B.1.247|Australia|2020-08-15	0.0005639536	Oceania
Oceania|hCoV-19/Australia/VIC36/2020|EPI ISL 419765|B|Australia|2020-03-10	Oceania|hCoV-19/Australia/SAP487/2020|EPI ISL 516550|B.1.247|Australia|2020-08-15	0.0005639536	Oceania
Oceania|hCoV-19/Australia/VIC31/2020|EPI ISL 419750|B.1|Australia|2020-03-10	Oceania|hCoV-19/Australia/SAP487/2020|EPI ISL 516550|B.1.247|Australia|2020-08-15	0.0002466314	Oceania
Oceania|hCoV-19/Australia/NSW36/2020|EPI ISL 417394|B.40|Australia|2020-03-10	Oceania|hCoV-19/Australia/SAP487/2020|EPI ISL 516550|B.1.247|Australia|2020-08-15	0.0006039792	Oceania
Oceania|hCoV-19/Australia/NSW38/2020|EPI ISL 417396|B.6|Australia|2020-03-10	Oceania|hCoV-19/Australia/SAP487/2020|EPI ISL 516550|B.1.247|Australia|2020-08-15	0.0005328576	Oceania
Oceania|hCoV-19/Australia/NSW41/2020|EPI ISL 417399|B.40|Australia|2020-03-10	Oceania|hCoV-19/Australia/SAP487/2020|EPI ISL 516550|B.1.247|Australia|2020-08-15	0.0004973322	Oceania
Oceania|hCoV-19/Australia/NSW44/2020|EPI ISL 417400|B.6|Australia|2020-03-10	Oceania|hCoV-19/Australia/SAP487/2020|EPI ISL 516550|B.1.247|Australia|2020-08-15	0.0005328414	Oceania
Oceania|hCoV-19/Australia/NSW46/2020|EPI ISL 427658|B.3|Australia|2020-03-10	Oceania|hCoV-19/Australia/SAP487/2020|EPI ISL 516550|B.1.247|Australia|2020-08-15	0.0004619454	Oceania
Oceania|hCoV-19/Australia/NSW51/2020|EPI ISL 427660|B.40|Australia|2020-03-10	Oceania|hCoV-19/Australia/SAP487/2020|EPI ISL 516550|B.1.247|Australia|2020-08-15	0.0004973498	Oceania
Oceania|hCoV-19/Australia/NSW376/2020|EPI ISL 451636|B.4|Australia|2020-03-10	Oceania|hCoV-19/Australia/SAP487/2020|EPI ISL 516550|B.1.247|Australia|2020-08-15	0.0006039896	Oceania
Oceania|hCoV-19/Australia/NSW103/2020|EPI ISL 427657|B.1.5|Australia|2020-03-10	Oceania|hCoV-19/Australia/SAP487/2020|EPI ISL 516550|B.1.247|Australia|2020-08-15	0.0002486054	Oceania
Oceania|hCoV-19/Australia/NSW63/2020|EPI ISL 427664|B|Australia|2020-03-10	Oceania|hCoV-19/Australia/SAP487/2020|EPI ISL 516550|B.1.247|Australia|2020-08-15	0.0004263060	Oceania
Oceania|hCoV-19/Australia/NSW49/2020|EPI ISL 427659|B.6|Australia|2020-03-10	Oceania|hCoV-19/Australia/SAP487/2020|EPI ISL 516550|B.1.247|Australia|2020-08-15	0.0005328766	Oceania
Oceania|hCoV-19/Australia/NSW2159/2020|EPI ISL 500637|B.1.5|Australia|2020-03-10	Oceania|hCoV-19/Australia/SAP487/2020|EPI ISL 516550|B.1.247|Australia|2020-08-15	0.0002466610	Oceania
Oceania|hCoV-19/Australia/VIC29/2020|EPI ISL 419748|B.1.1|Australia|2020-03-10	Oceania|hCoV-19/Australia/SAP487/2020|EPI ISL 516550|B.1.247|Australia|2020-08-15	0.0003876850	Oceania
Oceania|hCoV-19/Australia/NSW2139/2020|EPI ISL 500627|B.4|Australia|2020-03-10	Oceania|hCoV-19/Australia/SAP487/2020|EPI ISL 516550|B.1.247|Australia|2020-08-15	0.0006345307	Oceania
Oceania|hCoV-19/New Zealand/20VR0712/2020|EPI ISL 456163|B.1.1|New Zealand|2020-03-11	Oceania|hCoV-19/Australia/SAP487/2020|EPI ISL 516550|B.1.247|Australia|2020-08-15	0.0003524085	Oceania
Oceania|hCoV-19/Australia/QLDID921/2020|EPI ISL 417033|B.6|Australia|2020-03-11	Oceania|hCoV-19/Australia/SAP487/2020|EPI ISL 516550|B.1.247|Australia|2020-08-15	0.0005286537	Oceania
Oceania|hCoV-19/Australia/VIC44/2020|EPI ISL 419767|B.1|Australia|2020-03-11	Oceania|hCoV-19/Australia/SAP487/2020|EPI ISL 516550|B.1.247|Australia|2020-08-15	0.0002818926	Oceania
Oceania|hCoV-19/Australia/VIC39/2020|EPI ISL 419757|B.1|Australia|2020-03-11	Oceania|hCoV-19/Australia/SAP487/2020|EPI ISL 516550|B.1.247|Australia|2020-08-15	0.0003171302	Oceania
Oceania|hCoV-19/Australia/QLDID920/2020|EPI ISL 417032|B.1.5|Australia|2020-03-11	Oceania|hCoV-19/Australia/SAP487/2020|EPI ISL 516550|B.1.247|Australia|2020-08-15	0.0002466433	Oceania
Oceania|hCoV-19/Australia/VIC45/2020|EPI ISL 419802|B.1.1|Australia|2020-03-11	Oceania|hCoV-19/Australia/SAP487/2020|EPI ISL 516550|B.1.247|Australia|2020-08-15	0.0003524085	Oceania
Oceania|hCoV-19/Australia/NSW40/2020|EPI ISL 417398|B.4|Australia|2020-03-11	Oceania|hCoV-19/Australia/SAP487/2020|EPI ISL 516550|B.1.247|Australia|2020-08-15	0.0006395289	Oceania
Oceania|hCoV-19/Australia/NSW52/2020|EPI ISL 417405|B|Australia|2020-03-11	Oceania|hCoV-19/Australia/SAP487/2020|EPI ISL 516550|B.1.247|Australia|2020-08-15	0.0004973321	Oceania
Oceania|hCoV-19/Australia/NSW39/2020|EPI ISL 417397|B.1.5|Australia|2020-03-11	Oceania|hCoV-19/Australia/SAP487/2020|EPI ISL 516550|B.1.247|Australia|2020-08-15	0.0002485966	Oceania
Oceania|hCoV-19/Australia/NSW102/2020|EPI ISL 427656|B.1.5|Australia|2020-03-11	Oceania|hCoV-19/Australia/SAP487/2020|EPI ISL 516550|B.1.247|Australia|2020-08-15	0.0002486054	Oceania
Oceania|hCoV-19/Australia/NSW34/2020|EPI ISL 427655|B.4|Australia|2020-03-11	Oceania|hCoV-19/Australia/SAP487/2020|EPI ISL 516550|B.1.247|Australia|2020-08-15	0.0005684312	Oceania
Oceania|hCoV-19/Australia/VIC38/2020|EPI ISL 419756|B.1.6|Australia|2020-03-11	Oceania|hCoV-19/Australia/SAP487/2020|EPI ISL 516550|B.1.247|Australia|2020-08-15	0.0003523832	Oceania
Oceania|hCoV-19/Australia/NSW218/2020|EPI ISL 427665|B.3|Australia|2020-03-11	Oceania|hCoV-19/Australia/SAP487/2020|EPI ISL 516550|B.1.247|Australia|2020-08-15	0.0004973734	Oceania
Oceania|hCoV-19/Australia/VIC43/2020|EPI ISL 419763|B.1.1|Australia|2020-03-11	Oceania|hCoV-19/Australia/SAP487/2020|EPI ISL 516550|B.1.247|Australia|2020-08-15	0.0003877179	Oceania
Oceania|hCoV-19/Australia/NSW2156/2020|EPI ISL 500634|B.39|Australia|2020-03-11	Oceania|hCoV-19/Australia/SAP487/2020|EPI ISL 516550|B.1.247|Australia|2020-08-15	0.0006345612	Oceania
Oceania|hCoV-19/Australia/TAS124/2020|EPI ISL 522589|B|Australia|2020-03-11	Oceania|hCoV-19/Australia/SAP487/2020|EPI ISL 516550|B.1.247|Australia|2020-08-15	0.0004697845	Oceania
Oceania|hCoV-19/New Zealand/CoV002/2020|EPI ISL 417212|B.31|New Zealand|2020-03-11	Oceania|hCoV-19/Australia/SAP487/2020|EPI ISL 516550|B.1.247|Australia|2020-08-15	0.0006370321	Oceania
Oceania|hCoV-19/Australia/VIC50/2020|EPI ISL 419766|B.1|Australia|2020-03-12	Oceania|hCoV-19/Australia/SAP487/2020|EPI ISL 516550|B.1.247|Australia|2020-08-15	0.0002466315	Oceania
Oceania|hCoV-19/Australia/VIC55/2020|EPI ISL 419776|B|Australia|2020-03-12	Oceania|hCoV-19/Australia/SAP487/2020|EPI ISL 516550|B.1.247|Australia|2020-08-15	0.0005639366	Oceania
Oceania|hCoV-19/Australia/VIC52/2020|EPI ISL 419768|B.1.1.71|Australia|2020-03-12	Oceania|hCoV-19/Australia/SAP487/2020|EPI ISL 516550|B.1.247|Australia|2020-08-15	0.0004229085	Oceania
Oceania|hCoV-19/Australia/VIC58/2020|EPI ISL 419784|B.4|Australia|2020-03-12	Oceania|hCoV-19/Australia/SAP487/2020|EPI ISL 516550|B.1.247|Australia|2020-08-15	0.0005286695	Oceania
Oceania|hCoV-19/Australia/VIC54/2020|EPI ISL 419770|B.1|Australia|2020-03-12	Oceania|hCoV-19/Australia/SAP487/2020|EPI ISL 516550|B.1.247|Australia|2020-08-15	0.0002818926	Oceania
Oceania|hCoV-19/Australia/VIC47/2020|EPI ISL 419759|B.40|Australia|2020-03-12	Oceania|hCoV-19/Australia/SAP487/2020|EPI ISL 516550|B.1.247|Australia|2020-08-15	0.0007403627	Oceania
Oceania|hCoV-19/Australia/NSW50/2020|EPI ISL 417404|B.1.1|Australia|2020-03-12	Oceania|hCoV-19/Australia/SAP487/2020|EPI ISL 516550|B.1.247|Australia|2020-08-15	0.0003907284	Oceania
Oceania|hCoV-19/Australia/NSW254/2020|EPI ISL 451519|B.4|Australia|2020-03-12	Oceania|hCoV-19/Australia/SAP487/2020|EPI ISL 516550|B.1.247|Australia|2020-08-15	0.0006750890	Oceania
Oceania|hCoV-19/Australia/VIC48/2020|EPI ISL 419762|B.1|Australia|2020-03-12	Oceania|hCoV-19/Australia/SAP487/2020|EPI ISL 516550|B.1.247|Australia|2020-08-15	0.0002466404	Oceania
Oceania|hCoV-19/Australia/NSW2158/2020|EPI ISL 500636|B.1.5|Australia|2020-03-12	Oceania|hCoV-19/Australia/SAP487/2020|EPI ISL 516550|B.1.247|Australia|2020-08-15	0.0002819124	Oceania
Oceania|hCoV-19/Australia/VIC49/2020|EPI ISL 419764|B.1|Australia|2020-03-12	Oceania|hCoV-19/Australia/SAP487/2020|EPI ISL 516550|B.1.247|Australia|2020-08-15	0.0002819698	Oceania
Oceania|hCoV-19/New Zealand/20VR0334/2020|EPI ISL 456157|B.1|New Zealand|2020-03-12	Oceania|hCoV-19/Australia/SAP487/2020|EPI ISL 516550|B.1.247|Australia|2020-08-15	0.0002875262	Oceania
Oceania|hCoV-19/Australia/VIC62/2020|EPI ISL 419774|B.1|Australia|2020-03-13	Oceania|hCoV-19/Australia/SAP487/2020|EPI ISL 516550|B.1.247|Australia|2020-08-15	0.0002818926	Oceania
Oceania|hCoV-19/Australia/NSW2011/2020|EPI ISL 500598|B.4|Australia|2020-03-13	Oceania|hCoV-19/Australia/SAP487/2020|EPI ISL 516550|B.1.247|Australia|2020-08-15	0.0007050664	Oceania
Oceania|hCoV-19/Australia/VIC66/2020|EPI ISL 419780|B.4|Australia|2020-03-13	Oceania|hCoV-19/Australia/SAP487/2020|EPI ISL 516550|B.1.247|Australia|2020-08-15	0.0005286695	Oceania
Oceania|hCoV-19/Australia/VIC70/2020|EPI ISL 419786|B|Australia|2020-03-13	Oceania|hCoV-19/Australia/SAP487/2020|EPI ISL 516550|B.1.247|Australia|2020-08-15	0.0005286792	Oceania
Oceania|hCoV-19/Australia/WA02/2020|EPI ISL 420532|B.1.98|Australia|2020-03-13	Oceania|hCoV-19/Australia/SAP487/2020|EPI ISL 516550|B.1.247|Australia|2020-08-15	0.0002823417	Oceania
Oceania|hCoV-19/Australia/NSW45/2020|EPI ISL 417401|B.6|Australia|2020-03-13	Oceania|hCoV-19/Australia/SAP487/2020|EPI ISL 516550|B.1.247|Australia|2020-08-15	0.0004973079	Oceania
Oceania|hCoV-19/Australia/NSW47/2020|EPI ISL 417402|B.1.5|Australia|2020-03-13	Oceania|hCoV-19/Australia/SAP487/2020|EPI ISL 516550|B.1.247|Australia|2020-08-15	0.0003196574	Oceania
Oceania|hCoV-19/Australia/NSW607/2020|EPI ISL 490017|B.40|Australia|2020-03-13	Oceania|hCoV-19/Australia/SAP487/2020|EPI ISL 516550|B.1.247|Australia|2020-08-15	0.0004973498	Oceania
Oceania|hCoV-19/Australia/NSW592/2020|EPI ISL 478704|B.1.5|Australia|2020-03-13	Oceania|hCoV-19/Australia/SAP487/2020|EPI ISL 516550|B.1.247|Australia|2020-08-15	0.0002486054	Oceania
Oceania|hCoV-19/Australia/NSW2147/2020|EPI ISL 500628|B.1.5|Australia|2020-03-13	Oceania|hCoV-19/Australia/SAP487/2020|EPI ISL 516550|B.1.247|Australia|2020-08-15	0.0003171645	Oceania
Oceania|hCoV-19/Australia/VIC64/2020|EPI ISL 419778|B.1|Australia|2020-03-13	Oceania|hCoV-19/Australia/SAP487/2020|EPI ISL 516550|B.1.247|Australia|2020-08-15	0.0003177980	Oceania
Oceania|hCoV-19/Australia/VIC61/2020|EPI ISL 419773|B|Australia|2020-03-13	Oceania|hCoV-19/Australia/SAP487/2020|EPI ISL 516550|B.1.247|Australia|2020-08-15	0.0005680073	Oceania
Oceania|hCoV-19/Australia/VIC63/2020|EPI ISL 419775|B.1|Australia|2020-03-13	Oceania|hCoV-19/Australia/SAP487/2020|EPI ISL 516550|B.1.247|Australia|2020-08-15	0.0002841751	Oceania
Oceania|hCoV-19/Australia/VIC82/2020|EPI ISL 419794|B.40|Australia|2020-03-14	Oceania|hCoV-19/Australia/SAP487/2020|EPI ISL 516550|B.1.247|Australia|2020-08-15	0.0005992131	Oceania
Oceania|hCoV-19/Australia/VIC83/2020|EPI ISL 419799|B|Australia|2020-03-14	Oceania|hCoV-19/Australia/SAP487/2020|EPI ISL 516550|B.1.247|Australia|2020-08-15	0.0005639367	Oceania
Oceania|hCoV-19/Australia/VIC80/2020|EPI ISL 419792|B.40|Australia|2020-03-14	Oceania|hCoV-19/Australia/SAP487/2020|EPI ISL 516550|B.1.247|Australia|2020-08-15	0.0005639537	Oceania
Oceania|hCoV-19/Australia/NSW2005/2020|EPI ISL 500597|B.1|Australia|2020-03-14	Oceania|hCoV-19/Australia/SAP487/2020|EPI ISL 516550|B.1.247|Australia|2020-08-15	0.0003171513	Oceania
Oceania|hCoV-19/Australia/VIC84/2020|EPI ISL 419803|B.39|Australia|2020-03-14	Oceania|hCoV-19/Australia/SAP487/2020|EPI ISL 516550|B.1.247|Australia|2020-08-15	0.0006345057	Oceania
Oceania|hCoV-19/Australia/VIC78/2020|EPI ISL 419790|B|Australia|2020-03-14	Oceania|hCoV-19/Australia/SAP487/2020|EPI ISL 516550|B.1.247|Australia|2020-08-15	0.0004581952	Oceania
Oceania|hCoV-19/Australia/QLDID923/2020|EPI ISL 418801|B.1|Australia|2020-03-14	Oceania|hCoV-19/Australia/SAP487/2020|EPI ISL 516550|B.1.247|Australia|2020-08-15	0.0002818926	Oceania
Oceania|hCoV-19/Australia/WA03/2020|EPI ISL 420533|B.1|Australia|2020-03-14	Oceania|hCoV-19/Australia/SAP487/2020|EPI ISL 516550|B.1.247|Australia|2020-08-15	0.0002470317	Oceania
Oceania|hCoV-19/Australia/WA01/2020|EPI ISL 420531|B.1.98|Australia|2020-03-14	Oceania|hCoV-19/Australia/SAP487/2020|EPI ISL 516550|B.1.247|Australia|2020-08-15	0.0003176412	Oceania
Oceania|hCoV-19/Australia/NSW54/2020|EPI ISL 417407|B.1.1|Australia|2020-03-14	Oceania|hCoV-19/Australia/SAP487/2020|EPI ISL 516550|B.1.247|Australia|2020-08-15	0.0003551999	Oceania
Oceania|hCoV-19/Australia/NSW48/2020|EPI ISL 417403|B.6|Australia|2020-03-14	Oceania|hCoV-19/Australia/SAP487/2020|EPI ISL 516550|B.1.247|Australia|2020-08-15	0.0004973079	Oceania
Oceania|hCoV-19/Australia/NSW256/2020|EPI ISL 451521|B.4|Australia|2020-03-14	Oceania|hCoV-19/Australia/SAP487/2020|EPI ISL 516550|B.1.247|Australia|2020-08-15	0.0006039712	Oceania
Oceania|hCoV-19/Australia/NSW583/2020|EPI ISL 478695|B.40|Australia|2020-03-14	Oceania|hCoV-19/Australia/SAP487/2020|EPI ISL 516550|B.1.247|Australia|2020-08-15	0.0004973498	Oceania
Oceania|hCoV-19/Australia/NSW582/2020|EPI ISL 478694|B.40|Australia|2020-03-14	Oceania|hCoV-19/Australia/SAP487/2020|EPI ISL 516550|B.1.247|Australia|2020-08-15	0.0005328864	Oceania
Oceania|hCoV-19/Australia/VIC79/2020|EPI ISL 419791|B.40|Australia|2020-03-14	Oceania|hCoV-19/Australia/SAP487/2020|EPI ISL 516550|B.1.247|Australia|2020-08-15	0.0005286986	Oceania
Oceania|hCoV-19/Australia/NSW2146/2020|EPI ISL 509503|B.40|Australia|2020-03-14	Oceania|hCoV-19/Australia/SAP487/2020|EPI ISL 516550|B.1.247|Australia|2020-08-15	0.0005286979	Oceania
Oceania|hCoV-19/Australia/VIC81/2020|EPI ISL 419793|B.40|Australia|2020-03-14	Oceania|hCoV-19/Australia/SAP487/2020|EPI ISL 516550|B.1.247|Australia|2020-08-15	0.0005286980	Oceania
Oceania|hCoV-19/Australia/SAP215/2020|EPI ISL 468001|B.1.1|Australia|2020-03-14	Oceania|hCoV-19/Australia/SAP487/2020|EPI ISL 516550|B.1.247|Australia|2020-08-15	0.0003525326	Oceania
Oceania|hCoV-19/Australia/VIC87/2020|EPI ISL 419797|B.40|Australia|2020-03-15	Oceania|hCoV-19/Australia/SAP487/2020|EPI ISL 516550|B.1.247|Australia|2020-08-15	0.0005992135	Oceania
Oceania|hCoV-19/Australia/NSW2144/2020|EPI ISL 527008|B.39|Australia|2020-03-15	Oceania|hCoV-19/Australia/SAP487/2020|EPI ISL 516550|B.1.247|Australia|2020-08-15	0.0006345058	Oceania
Oceania|hCoV-19/Australia/SAP111/2020|EPI ISL 451131|B.1.1|Australia|2020-03-15	Oceania|hCoV-19/Australia/SAP487/2020|EPI ISL 516550|B.1.247|Australia|2020-08-15	0.0003524085	Oceania
Oceania|hCoV-19/Australia/VIC90/2020|EPI ISL 419801|B.1.1|Australia|2020-03-15	Oceania|hCoV-19/Australia/SAP487/2020|EPI ISL 516550|B.1.247|Australia|2020-08-15	0.0003876694	Oceania
Oceania|hCoV-19/Australia/NSW2004/2020|EPI ISL 500596|B.1.5|Australia|2020-03-15	Oceania|hCoV-19/Australia/SAP487/2020|EPI ISL 516550|B.1.247|Australia|2020-08-15	0.0003523704	Oceania
Oceania|hCoV-19/Australia/VIC89/2020|EPI ISL 419800|B.1|Australia|2020-03-15	Oceania|hCoV-19/Australia/SAP487/2020|EPI ISL 516550|B.1.247|Australia|2020-08-15	0.0003171360	Oceania
Oceania|hCoV-19/New Zealand/20VR0276/2020|EPI ISL 416539|A|New Zealand|2020-03-15	Oceania|hCoV-19/Australia/SAP487/2020|EPI ISL 516550|B.1.247|Australia|2020-08-15	0.0004933995	Oceania
Oceania|hCoV-19/Australia/ACT0082/2020|EPI ISL 498542|B.1.1|Australia|2020-03-15	Oceania|hCoV-19/Australia/SAP487/2020|EPI ISL 516550|B.1.247|Australia|2020-08-15	0.0003876577	Oceania
Oceania|hCoV-19/Australia/VIC92/2020|EPI ISL 419809|B.1.5|Australia|2020-03-15	Oceania|hCoV-19/Australia/SAP487/2020|EPI ISL 516550|B.1.247|Australia|2020-08-15	0.0002466433	Oceania
Oceania|hCoV-19/Australia/NSW112/2020|EPI ISL 427666|B.1.5|Australia|2020-03-15	Oceania|hCoV-19/Australia/SAP487/2020|EPI ISL 516550|B.1.247|Australia|2020-08-15	0.0003196688	Oceania
Oceania|hCoV-19/Australia/VIC91/2020|EPI ISL 419804|B.1.5|Australia|2020-03-15	Oceania|hCoV-19/Australia/SAP487/2020|EPI ISL 516550|B.1.247|Australia|2020-08-15	0.0002466858	Oceania
Oceania|hCoV-19/Australia/SAP220/2020|EPI ISL 467995|B.1.5|Australia|2020-03-15	Oceania|hCoV-19/Australia/SAP487/2020|EPI ISL 516550|B.1.247|Australia|2020-08-15	0.0002822818	Oceania
Oceania|hCoV-19/Australia/VIC09/2020|EPI ISL 416515|B|Australia|2020-03-15	Oceania|hCoV-19/Australia/SAP487/2020|EPI ISL 516550|B.1.247|Australia|2020-08-15	0.0005689282	Oceania
Oceania|hCoV-19/Australia/VIC93/2020|EPI ISL 419815|B.3|Australia|2020-03-15	Oceania|hCoV-19/Australia/SAP487/2020|EPI ISL 516550|B.1.247|Australia|2020-08-15	0.0004991742	Oceania
Oceania|hCoV-19/Australia/SAP410/2020|EPI ISL 492175|B.6|Australia|2020-03-15	Oceania|hCoV-19/Australia/SAP487/2020|EPI ISL 516550|B.1.247|Australia|2020-08-15	0.0006520194	Oceania
Oceania|hCoV-19/Australia/SAP439/2020|EPI ISL 508130|B.6|Australia|2020-03-16	Oceania|hCoV-19/Australia/SAP487/2020|EPI ISL 516550|B.1.247|Australia|2020-08-15	0.0005286521	Oceania
Oceania|hCoV-19/Australia/VIC97/2020|EPI ISL 419808|B.4|Australia|2020-03-16	Oceania|hCoV-19/Australia/SAP487/2020|EPI ISL 516550|B.1.247|Australia|2020-08-15	0.0005286695	Oceania
Oceania|hCoV-19/Australia/VIC99/2020|EPI ISL 419811|B.1|Australia|2020-03-16	Oceania|hCoV-19/Australia/SAP487/2020|EPI ISL 516550|B.1.247|Australia|2020-08-15	0.0003523810	Oceania
Oceania|hCoV-19/Australia/VIC141/2020|EPI ISL 419838|B.1.5|Australia|2020-03-16	Oceania|hCoV-19/Australia/SAP487/2020|EPI ISL 516550|B.1.247|Australia|2020-08-15	0.0002466433	Oceania
Oceania|hCoV-19/Australia/SAP112/2020|EPI ISL 468016|B.1.1|Australia|2020-03-16	Oceania|hCoV-19/Australia/SAP487/2020|EPI ISL 516550|B.1.247|Australia|2020-08-15	0.0003524085	Oceania
Oceania|hCoV-19/Australia/VIC142/2020|EPI ISL 419839|B.1|Australia|2020-03-16	Oceania|hCoV-19/Australia/SAP487/2020|EPI ISL 516550|B.1.247|Australia|2020-08-15	0.0002818842	Oceania
Oceania|hCoV-19/Australia/NSW2151/2020|EPI ISL 500631|B|Australia|2020-03-16	Oceania|hCoV-19/Australia/SAP487/2020|EPI ISL 516550|B.1.247|Australia|2020-08-15	0.0004228956	Oceania
Oceania|hCoV-19/Australia/NSW2149/2020|EPI ISL 500630|B.1.1.10|Australia|2020-03-16	Oceania|hCoV-19/Australia/SAP487/2020|EPI ISL 516550|B.1.247|Australia|2020-08-15	0.0004229212	Oceania
Oceania|hCoV-19/New Zealand/20VR0993/2020|EPI ISL 456176|B|New Zealand|2020-03-16	Oceania|hCoV-19/Australia/SAP487/2020|EPI ISL 516550|B.1.247|Australia|2020-08-15	0.0004229198	Oceania
Oceania|hCoV-19/Australia/VIC143/2020|EPI ISL 419840|B.1.1|Australia|2020-03-16	Oceania|hCoV-19/Australia/SAP487/2020|EPI ISL 516550|B.1.247|Australia|2020-08-15	0.0004229085	Oceania
Oceania|hCoV-19/Australia/VIC96/2020|EPI ISL 419807|B|Australia|2020-03-16	Oceania|hCoV-19/Australia/SAP487/2020|EPI ISL 516550|B.1.247|Australia|2020-08-15	0.0004229198	Oceania
Oceania|hCoV-19/Australia/NSW58/2020|EPI ISL 417410|B.40|Australia|2020-03-16	Oceania|hCoV-19/Australia/SAP487/2020|EPI ISL 516550|B.1.247|Australia|2020-08-15	0.0005328836	Oceania
Oceania|hCoV-19/Australia/NSW57/2020|EPI ISL 417409|B.40|Australia|2020-03-16	Oceania|hCoV-19/Australia/SAP487/2020|EPI ISL 516550|B.1.247|Australia|2020-08-15	0.0006039610	Oceania
Oceania|hCoV-19/Australia/NSW104/2020|EPI ISL 427677|B.1.5|Australia|2020-03-16	Oceania|hCoV-19/Australia/SAP487/2020|EPI ISL 516550|B.1.247|Australia|2020-08-15	0.0002486054	Oceania
Oceania|hCoV-19/Australia/NSW75/2020|EPI ISL 427703|B.40|Australia|2020-03-16	Oceania|hCoV-19/Australia/SAP487/2020|EPI ISL 516550|B.1.247|Australia|2020-08-15	0.0004973498	Oceania
Oceania|hCoV-19/Australia/NSW88/2020|EPI ISL 427702|B.40|Australia|2020-03-16	Oceania|hCoV-19/Australia/SAP487/2020|EPI ISL 516550|B.1.247|Australia|2020-08-15	0.0005684522	Oceania
Oceania|hCoV-19/Australia/NSW158/2020|EPI ISL 427735|B.1.1|Australia|2020-03-16	Oceania|hCoV-19/Australia/SAP487/2020|EPI ISL 516550|B.1.247|Australia|2020-08-15	0.0003907422	Oceania
Oceania|hCoV-19/Australia/NSW111/2020|EPI ISL 427661|B.1.5|Australia|2020-03-16	Oceania|hCoV-19/Australia/SAP487/2020|EPI ISL 516550|B.1.247|Australia|2020-08-15	0.0003196688	Oceania
Oceania|hCoV-19/Australia/VIC146/2020|EPI ISL 419843|B.40|Australia|2020-03-17	Oceania|hCoV-19/Australia/SAP487/2020|EPI ISL 516550|B.1.247|Australia|2020-08-15	0.0005639375	Oceania
Oceania|hCoV-19/Australia/VIC327/2020|EPI ISL 426637|B.40|Australia|2020-03-17	Oceania|hCoV-19/Australia/SAP487/2020|EPI ISL 516550|B.1.247|Australia|2020-08-15	0.0005286793	Oceania
Oceania|hCoV-19/Australia/VIC157/2020|EPI ISL 419854|B.1|Australia|2020-03-17	Oceania|hCoV-19/Australia/SAP487/2020|EPI ISL 516550|B.1.247|Australia|2020-08-15	0.0003171360	Oceania
Oceania|hCoV-19/Australia/VIC151/2020|EPI ISL 419848|B|Australia|2020-03-17	Oceania|hCoV-19/Australia/SAP487/2020|EPI ISL 516550|B.1.247|Australia|2020-08-15	0.0005992136	Oceania
Oceania|hCoV-19/Australia/VIC154/2020|EPI ISL 419851|B.1.5|Australia|2020-03-17	Oceania|hCoV-19/Australia/SAP487/2020|EPI ISL 516550|B.1.247|Australia|2020-08-15	0.0003171360	Oceania
Oceania|hCoV-19/Australia/VIC144/2020|EPI ISL 419841|B.1.1|Australia|2020-03-17	Oceania|hCoV-19/Australia/SAP487/2020|EPI ISL 516550|B.1.247|Australia|2020-08-15	0.0003876577	Oceania
Oceania|hCoV-19/Australia/VIC148/2020|EPI ISL 419845|B.1|Australia|2020-03-17	Oceania|hCoV-19/Australia/SAP487/2020|EPI ISL 516550|B.1.247|Australia|2020-08-15	0.0002466314	Oceania
Oceania|hCoV-19/Australia/VIC153/2020|EPI ISL 419850|B.1.1|Australia|2020-03-17	Oceania|hCoV-19/Australia/SAP487/2020|EPI ISL 516550|B.1.247|Australia|2020-08-15	0.0004229085	Oceania
Oceania|hCoV-19/Australia/VIC152/2020|EPI ISL 419849|B|Australia|2020-03-17	Oceania|hCoV-19/Australia/SAP487/2020|EPI ISL 516550|B.1.247|Australia|2020-08-15	0.0005286792	Oceania
Oceania|hCoV-19/Australia/VIC106/2020|EPI ISL 419820|B.1.5|Australia|2020-03-17	Oceania|hCoV-19/Australia/SAP487/2020|EPI ISL 516550|B.1.247|Australia|2020-08-15	0.0002818926	Oceania
Oceania|hCoV-19/Australia/VIC329/2020|EPI ISL 426639|B.1.5|Australia|2020-03-17	Oceania|hCoV-19/Australia/SAP487/2020|EPI ISL 516550|B.1.247|Australia|2020-08-15	0.0003171571	Oceania
Oceania|hCoV-19/Australia/VIC149/2020|EPI ISL 419846|B.1|Australia|2020-03-17	Oceania|hCoV-19/Australia/SAP487/2020|EPI ISL 516550|B.1.247|Australia|2020-08-15	0.0003876720	Oceania
Oceania|hCoV-19/Australia/VIC156/2020|EPI ISL 419853|B.1.1|Australia|2020-03-17	Oceania|hCoV-19/Australia/SAP487/2020|EPI ISL 516550|B.1.247|Australia|2020-08-15	0.0003524085	Oceania
Oceania|hCoV-19/Australia/VIC155/2020|EPI ISL 419852|B.1|Australia|2020-03-17	Oceania|hCoV-19/Australia/SAP487/2020|EPI ISL 516550|B.1.247|Australia|2020-08-15	0.0002818706	Oceania
Oceania|hCoV-19/Australia/VIC105/2020|EPI ISL 419819|B.1.255|Australia|2020-03-17	Oceania|hCoV-19/Australia/SAP487/2020|EPI ISL 516550|B.1.247|Australia|2020-08-15	0.0002113938	Oceania
Oceania|hCoV-19/New Zealand/20VR0994/2020|EPI ISL 456177|B.31|New Zealand|2020-03-17	Oceania|hCoV-19/Australia/SAP487/2020|EPI ISL 516550|B.1.247|Australia|2020-08-15	0.0006345250	Oceania
Oceania|hCoV-19/Australia/NSW62/2020|EPI ISL 417412|B.3|Australia|2020-03-17	Oceania|hCoV-19/Australia/SAP487/2020|EPI ISL 516550|B.1.247|Australia|2020-08-15	0.0004617814	Oceania
Oceania|hCoV-19/Australia/SAP181/2020|EPI ISL 492122|B.1|Australia|2020-03-18	Oceania|hCoV-19/Australia/SAP487/2020|EPI ISL 516550|B.1.247|Australia|2020-08-15	0.0002466317	Oceania
Oceania|hCoV-19/Australia/QLDID924/2020|EPI ISL 418802|B.1.1|Australia|2020-03-18	Oceania|hCoV-19/Australia/SAP487/2020|EPI ISL 516550|B.1.247|Australia|2020-08-15	0.0003876577	Oceania
Oceania|hCoV-19/Australia/VIC174/2020|EPI ISL 419871|B.1.5|Australia|2020-03-18	Oceania|hCoV-19/Australia/SAP487/2020|EPI ISL 516550|B.1.247|Australia|2020-08-15	0.0002466433	Oceania
Oceania|hCoV-19/Australia/VIC166/2020|EPI ISL 419863|B.1|Australia|2020-03-18	Oceania|hCoV-19/Australia/SAP487/2020|EPI ISL 516550|B.1.247|Australia|2020-08-15	0.0003171360	Oceania
Oceania|hCoV-19/Australia/SAP159/2020|EPI ISL 492116|B.1.1|Australia|2020-03-18	Oceania|hCoV-19/Australia/SAP487/2020|EPI ISL 516550|B.1.247|Australia|2020-08-15	0.0004582051	Oceania
Oceania|hCoV-19/Australia/VIC170/2020|EPI ISL 419867|B.1.5|Australia|2020-03-18	Oceania|hCoV-19/Australia/SAP487/2020|EPI ISL 516550|B.1.247|Australia|2020-08-15	0.0003523704	Oceania
Oceania|hCoV-19/Australia/VIC163/2020|EPI ISL 419860|B.1.1|Australia|2020-03-18	Oceania|hCoV-19/Australia/SAP487/2020|EPI ISL 516550|B.1.247|Australia|2020-08-15	0.0004229289	Oceania
Oceania|hCoV-19/Australia/VIC176/2020|EPI ISL 419873|B.31|Australia|2020-03-18	Oceania|hCoV-19/Australia/SAP487/2020|EPI ISL 516550|B.1.247|Australia|2020-08-15	0.0005992427	Oceania
Oceania|hCoV-19/Australia/VIC171/2020|EPI ISL 419868|B.40|Australia|2020-03-18	Oceania|hCoV-19/Australia/SAP487/2020|EPI ISL 516550|B.1.247|Australia|2020-08-15	0.0006698031	Oceania
Oceania|hCoV-19/Australia/QLDID926/2020|EPI ISL 418804|B.1.1|Australia|2020-03-18	Oceania|hCoV-19/Australia/SAP487/2020|EPI ISL 516550|B.1.247|Australia|2020-08-15	0.0004229289	Oceania
Oceania|hCoV-19/Australia/VIC172/2020|EPI ISL 419869|B.40|Australia|2020-03-18	Oceania|hCoV-19/Australia/SAP487/2020|EPI ISL 516550|B.1.247|Australia|2020-08-15	0.0005992427	Oceania
Oceania|hCoV-19/Australia/VIC158/2020|EPI ISL 419855|B.1|Australia|2020-03-18	Oceania|hCoV-19/Australia/SAP487/2020|EPI ISL 516550|B.1.247|Australia|2020-08-15	0.0003876462	Oceania
Oceania|hCoV-19/Australia/QLDID925/2020|EPI ISL 418803|B.1|Australia|2020-03-18	Oceania|hCoV-19/Australia/SAP487/2020|EPI ISL 516550|B.1.247|Australia|2020-08-15	0.0002466314	Oceania
Oceania|hCoV-19/Australia/VIC178/2020|EPI ISL 419875|B.1.1|Australia|2020-03-18	Oceania|hCoV-19/Australia/SAP487/2020|EPI ISL 516550|B.1.247|Australia|2020-08-15	0.0004229083	Oceania
Oceania|hCoV-19/Australia/VIC109/2020|EPI ISL 419718|B.1.1|Australia|2020-03-18	Oceania|hCoV-19/Australia/SAP487/2020|EPI ISL 516550|B.1.247|Australia|2020-08-15	0.0003524085	Oceania
Oceania|hCoV-19/New Zealand/20VR0760/2020|EPI ISL 456165|B.1.5|New Zealand|2020-03-18	Oceania|hCoV-19/Australia/SAP487/2020|EPI ISL 516550|B.1.247|Australia|2020-08-15	0.0002818926	Oceania
Oceania|hCoV-19/New Zealand/20VR0770/2020|EPI ISL 456168|B.39|New Zealand|2020-03-18	Oceania|hCoV-19/Australia/SAP487/2020|EPI ISL 516550|B.1.247|Australia|2020-08-15	0.0006344940	Oceania
Oceania|hCoV-19/Australia/SAP186/2020|EPI ISL 492125|B.1|Australia|2020-03-19	Oceania|hCoV-19/Australia/SAP487/2020|EPI ISL 516550|B.1.247|Australia|2020-08-15	0.0002466314	Oceania
Oceania|hCoV-19/Australia/SAP368/2020|EPI ISL 492133|B.1.1|Australia|2020-03-19	Oceania|hCoV-19/Australia/SAP487/2020|EPI ISL 516550|B.1.247|Australia|2020-08-15	0.0003876694	Oceania
Oceania|hCoV-19/Australia/NSW2169/2020|EPI ISL 500640|B.6|Australia|2020-03-19	Oceania|hCoV-19/Australia/SAP487/2020|EPI ISL 516550|B.1.247|Australia|2020-08-15	0.0006344637	Oceania
Oceania|hCoV-19/Australia/VIC186/2020|EPI ISL 419882|B.40|Australia|2020-03-19	Oceania|hCoV-19/Australia/SAP487/2020|EPI ISL 516550|B.1.247|Australia|2020-08-15	0.0005992427	Oceania
Oceania|hCoV-19/Australia/VIC184/2020|EPI ISL 419880|B.1|Australia|2020-03-19	Oceania|hCoV-19/Australia/SAP487/2020|EPI ISL 516550|B.1.247|Australia|2020-08-15	0.0002818706	Oceania
Oceania|hCoV-19/Australia/VIC203/2020|EPI ISL 419898|B.40|Australia|2020-03-19	Oceania|hCoV-19/Australia/SAP487/2020|EPI ISL 516550|B.1.247|Australia|2020-08-15	0.0007050369	Oceania
Oceania|hCoV-19/Australia/SAP395/2020|EPI ISL 492160|B.1.1|Australia|2020-03-19	Oceania|hCoV-19/Australia/SAP487/2020|EPI ISL 516550|B.1.247|Australia|2020-08-15	0.0004229211	Oceania
Oceania|hCoV-19/New Zealand/20VR1110/2020|EPI ISL 456191|B.1.5|New Zealand|2020-03-19	Oceania|hCoV-19/Australia/SAP487/2020|EPI ISL 516550|B.1.247|Australia|2020-08-15	0.0003524214	Oceania
Oceania|hCoV-19/Australia/VIC180/2020|EPI ISL 419877|B|Australia|2020-03-19	Oceania|hCoV-19/Australia/SAP487/2020|EPI ISL 516550|B.1.247|Australia|2020-08-15	0.0004228751	Oceania
Oceania|hCoV-19/Australia/WA36/2020|EPI ISL 470853|B.39|Australia|2020-03-19	Oceania|hCoV-19/Australia/SAP487/2020|EPI ISL 516550|B.1.247|Australia|2020-08-15	0.0006344750	Oceania
Oceania|hCoV-19/Australia/VIC192/2020|EPI ISL 419888|B.1|Australia|2020-03-19	Oceania|hCoV-19/Australia/SAP487/2020|EPI ISL 516550|B.1.247|Australia|2020-08-15	0.0002818926	Oceania
Oceania|hCoV-19/Australia/VIC201/2020|EPI ISL 419896|B.1|Australia|2020-03-19	Oceania|hCoV-19/Australia/SAP487/2020|EPI ISL 516550|B.1.247|Australia|2020-08-15	0.0002466314	Oceania
Oceania|hCoV-19/Australia/VIC188/2020|EPI ISL 419884|B.6|Australia|2020-03-19	Oceania|hCoV-19/Australia/SAP487/2020|EPI ISL 516550|B.1.247|Australia|2020-08-15	0.0005992137	Oceania
Oceania|hCoV-19/Australia/SAP036/2020|EPI ISL 450194|B.1|Australia|2020-03-19	Oceania|hCoV-19/Australia/SAP487/2020|EPI ISL 516550|B.1.247|Australia|2020-08-15	0.0002466314	Oceania
Oceania|hCoV-19/Australia/VIC190/2020|EPI ISL 419886|B.1.1|Australia|2020-03-19	Oceania|hCoV-19/Australia/SAP487/2020|EPI ISL 516550|B.1.247|Australia|2020-08-15	0.0003524085	Oceania
Oceania|hCoV-19/Australia/SAP372/2020|EPI ISL 492137|B.1|Australia|2020-03-19	Oceania|hCoV-19/Australia/SAP487/2020|EPI ISL 516550|B.1.247|Australia|2020-08-15	0.0002818790	Oceania
Oceania|hCoV-19/Australia/VIC191/2020|EPI ISL 419887|B.1.1|Australia|2020-03-19	Oceania|hCoV-19/Australia/SAP487/2020|EPI ISL 516550|B.1.247|Australia|2020-08-15	0.0004229085	Oceania
Oceania|hCoV-19/Australia/VIC218/2020|EPI ISL 419913|B.40|Australia|2020-03-20	Oceania|hCoV-19/Australia/SAP487/2020|EPI ISL 516550|B.1.247|Australia|2020-08-15	0.0007403048	Oceania
Oceania|hCoV-19/Australia/SAP397/2020|EPI ISL 492162|B.1.5|Australia|2020-03-20	Oceania|hCoV-19/Australia/SAP487/2020|EPI ISL 516550|B.1.247|Australia|2020-08-15	0.0003171360	Oceania
Oceania|hCoV-19/Guam/GU NHG 03/2020|EPI ISL 445000|B.6|Guam|2020-03-20	Oceania|hCoV-19/Australia/SAP487/2020|EPI ISL 516550|B.1.247|Australia|2020-08-15	0.0005639368	Oceania
Oceania|hCoV-19/Australia/VIC123/2020|EPI ISL 419731|B.1.1|Australia|2020-03-20	Oceania|hCoV-19/Australia/SAP487/2020|EPI ISL 516550|B.1.247|Australia|2020-08-15	0.0004581966	Oceania
Oceania|hCoV-19/Australia/SAP374/2020|EPI ISL 492139|B.1|Australia|2020-03-20	Oceania|hCoV-19/Australia/SAP487/2020|EPI ISL 516550|B.1.247|Australia|2020-08-15	0.0003523706	Oceania
Oceania|hCoV-19/Australia/SAP386/2020|EPI ISL 492151|B.1.1|Australia|2020-03-20	Oceania|hCoV-19/Australia/SAP487/2020|EPI ISL 516550|B.1.247|Australia|2020-08-15	0.0003876696	Oceania
Oceania|hCoV-19/Australia/SAP380/2020|EPI ISL 492145|B.6|Australia|2020-03-20	Oceania|hCoV-19/Australia/SAP487/2020|EPI ISL 516550|B.1.247|Australia|2020-08-15	0.0005639367	Oceania
Oceania|hCoV-19/Australia/VIC129/2020|EPI ISL 419732|B|Australia|2020-03-20	Oceania|hCoV-19/Australia/SAP487/2020|EPI ISL 516550|B.1.247|Australia|2020-08-15	0.0004229198	Oceania
Oceania|hCoV-19/Australia/VIC214/2020|EPI ISL 419909|B.1|Australia|2020-03-20	Oceania|hCoV-19/Australia/SAP487/2020|EPI ISL 516550|B.1.247|Australia|2020-08-15	0.0002818790	Oceania
Oceania|hCoV-19/Australia/VIC339/2020|EPI ISL 426648|B.1.1.71|Australia|2020-03-20	Oceania|hCoV-19/Australia/SAP487/2020|EPI ISL 516550|B.1.247|Australia|2020-08-15	0.0004229289	Oceania
Oceania|hCoV-19/Australia/VIC342/2020|EPI ISL 426651|B.31|Australia|2020-03-20	Oceania|hCoV-19/Australia/SAP487/2020|EPI ISL 516550|B.1.247|Australia|2020-08-15	0.0006698031	Oceania
Oceania|hCoV-19/Australia/NSW2043/2020|EPI ISL 500614|B.1.98|Australia|2020-03-20	Oceania|hCoV-19/Australia/SAP487/2020|EPI ISL 516550|B.1.247|Australia|2020-08-15	0.0002818841	Oceania
Oceania|hCoV-19/New Zealand/20VR1276/2020|EPI ISL 456201|B.31|New Zealand|2020-03-20	Oceania|hCoV-19/Australia/SAP487/2020|EPI ISL 516550|B.1.247|Australia|2020-08-15	0.0007756349	Oceania
Oceania|hCoV-19/Australia/VIC216/2020|EPI ISL 419911|B.1|Australia|2020-03-20	Oceania|hCoV-19/Australia/SAP487/2020|EPI ISL 516550|B.1.247|Australia|2020-08-15	0.0002818706	Oceania
Oceania|hCoV-19/Australia/VIC341/2020|EPI ISL 426650|B.1.5|Australia|2020-03-20	Oceania|hCoV-19/Australia/SAP487/2020|EPI ISL 516550|B.1.247|Australia|2020-08-15	0.0002819011	Oceania
Oceania|hCoV-19/Australia/VIC211/2020|EPI ISL 419906|B.1|Australia|2020-03-20	Oceania|hCoV-19/Australia/SAP487/2020|EPI ISL 516550|B.1.247|Australia|2020-08-15	0.0002818842	Oceania
Oceania|hCoV-19/Australia/VIC114/2020|EPI ISL 419725|B.1.5|Australia|2020-03-20	Oceania|hCoV-19/Australia/SAP487/2020|EPI ISL 516550|B.1.247|Australia|2020-08-15	0.0002818926	Oceania
Oceania|hCoV-19/Australia/NSW2207/2020|EPI ISL 500665|B.1.1|Australia|2020-03-21	Oceania|hCoV-19/Australia/SAP487/2020|EPI ISL 516550|B.1.247|Australia|2020-08-15	0.0003876765	Oceania
Oceania|hCoV-19/Australia/VIC234/2020|EPI ISL 419929|B.1.272|Australia|2020-03-21	Oceania|hCoV-19/Australia/SAP487/2020|EPI ISL 516550|B.1.247|Australia|2020-08-15	0.0003171265	Oceania
Oceania|hCoV-19/Australia/SAP370/2020|EPI ISL 492135|B.1.5|Australia|2020-03-21	Oceania|hCoV-19/Australia/SAP487/2020|EPI ISL 516550|B.1.247|Australia|2020-08-15	0.0003523980	Oceania
Oceania|hCoV-19/Australia/VIC236/2020|EPI ISL 419931|B.1|Australia|2020-03-21	Oceania|hCoV-19/Australia/SAP487/2020|EPI ISL 516550|B.1.247|Australia|2020-08-15	0.0002818790	Oceania
Oceania|hCoV-19/Australia/VIC249/2020|EPI ISL 419944|B.1.1.254|Australia|2020-03-21	Oceania|hCoV-19/Australia/SAP487/2020|EPI ISL 516550|B.1.247|Australia|2020-08-15	0.0004229212	Oceania
Oceania|hCoV-19/Australia/VIC242/2020|EPI ISL 419937|B|Australia|2020-03-21	Oceania|hCoV-19/Australia/SAP487/2020|EPI ISL 516550|B.1.247|Australia|2020-08-15	0.0004229198	Oceania
Oceania|hCoV-19/Australia/VIC238/2020|EPI ISL 419933|B.1.1|Australia|2020-03-21	Oceania|hCoV-19/Australia/SAP487/2020|EPI ISL 516550|B.1.247|Australia|2020-08-15	0.0003524085	Oceania
Oceania|hCoV-19/Australia/VIC354/2020|EPI ISL 426662|B.1.1.1|Australia|2020-03-21	Oceania|hCoV-19/Australia/SAP487/2020|EPI ISL 516550|B.1.247|Australia|2020-08-15	0.0006345137	Oceania
Oceania|hCoV-19/Australia/VIC258/2020|EPI ISL 419951|B.1|Australia|2020-03-21	Oceania|hCoV-19/Australia/SAP487/2020|EPI ISL 516550|B.1.247|Australia|2020-08-15	0.0003171112	Oceania
Oceania|hCoV-19/Australia/VIC353/2020|EPI ISL 426661|B.1.1|Australia|2020-03-21	Oceania|hCoV-19/Australia/SAP487/2020|EPI ISL 516550|B.1.247|Australia|2020-08-15	0.0003524086	Oceania
Oceania|hCoV-19/Australia/NSW2259/2020|EPI ISL 500696|B.1.1|Australia|2020-03-21	Oceania|hCoV-19/Australia/SAP487/2020|EPI ISL 516550|B.1.247|Australia|2020-08-15	0.0004229288	Oceania
Oceania|hCoV-19/Australia/VIC261/2020|EPI ISL 419954|B.1|Australia|2020-03-21	Oceania|hCoV-19/Australia/SAP487/2020|EPI ISL 516550|B.1.247|Australia|2020-08-15	0.0002818706	Oceania
Oceania|hCoV-19/Australia/VIC237/2020|EPI ISL 419932|B.6|Australia|2020-03-21	Oceania|hCoV-19/Australia/SAP487/2020|EPI ISL 516550|B.1.247|Australia|2020-08-15	0.0006697382	Oceania
Oceania|hCoV-19/Australia/VIC246/2020|EPI ISL 419941|B.1|Australia|2020-03-21	Oceania|hCoV-19/Australia/SAP487/2020|EPI ISL 516550|B.1.247|Australia|2020-08-15	0.0003171418	Oceania
Oceania|hCoV-19/Australia/VIC230/2020|EPI ISL 419925|B.1.1|Australia|2020-03-21	Oceania|hCoV-19/Australia/SAP487/2020|EPI ISL 516550|B.1.247|Australia|2020-08-15	0.0003877397	Oceania
Oceania|hCoV-19/Australia/SAP382/2020|EPI ISL 492147|B.40|Australia|2020-03-21	Oceania|hCoV-19/Australia/SAP487/2020|EPI ISL 516550|B.1.247|Australia|2020-08-15	0.0005992426	Oceania
Oceania|hCoV-19/Australia/VIC243/2020|EPI ISL 419938|B.1|Australia|2020-03-21	Oceania|hCoV-19/Australia/SAP487/2020|EPI ISL 516550|B.1.247|Australia|2020-08-15	0.0003171112	Oceania
Oceania|hCoV-19/Australia/VIC362/2020|EPI ISL 426670|B.1.1|Australia|2020-03-22	Oceania|hCoV-19/Australia/SAP487/2020|EPI ISL 516550|B.1.247|Australia|2020-08-15	0.0004229212	Oceania
Oceania|hCoV-19/Australia/VIC275/2020|EPI ISL 419968|B.1|Australia|2020-03-22	Oceania|hCoV-19/Australia/SAP487/2020|EPI ISL 516550|B.1.247|Australia|2020-08-15	0.0003171418	Oceania
Oceania|hCoV-19/Australia/VIC373/2020|EPI ISL 426680|B|Australia|2020-03-22	Oceania|hCoV-19/Australia/SAP487/2020|EPI ISL 516550|B.1.247|Australia|2020-08-15	0.0003171264	Oceania
Oceania|hCoV-19/Australia/VIC269/2020|EPI ISL 419962|B.1.1|Australia|2020-03-22	Oceania|hCoV-19/Australia/SAP487/2020|EPI ISL 516550|B.1.247|Australia|2020-08-15	0.0004229085	Oceania
Oceania|hCoV-19/Australia/VIC367/2020|EPI ISL 426675|A.2|Australia|2020-03-22	Oceania|hCoV-19/Australia/SAP487/2020|EPI ISL 516550|B.1.247|Australia|2020-08-15	0.0005991956	Oceania
Oceania|hCoV-19/Australia/VIC285/2020|EPI ISL 419976|B.1.5|Australia|2020-03-22	Oceania|hCoV-19/Australia/SAP487/2020|EPI ISL 516550|B.1.247|Australia|2020-08-15	0.0002818841	Oceania
Oceania|hCoV-19/Australia/VIC278/2020|EPI ISL 419971|B.1.5|Australia|2020-03-22	Oceania|hCoV-19/Australia/SAP487/2020|EPI ISL 516550|B.1.247|Australia|2020-08-15	0.0003523809	Oceania
Oceania|hCoV-19/Australia/QLD1010/2020|EPI ISL 530270|B.6|Australia|2020-03-22	Oceania|hCoV-19/Australia/SAP487/2020|EPI ISL 516550|B.1.247|Australia|2020-08-15	0.0005991847	Oceania
Oceania|hCoV-19/Australia/NSW2265/2020|EPI ISL 500700|B.1.370|Australia|2020-03-22	Oceania|hCoV-19/Australia/SAP487/2020|EPI ISL 516550|B.1.247|Australia|2020-08-15	0.0003172118	Oceania
Oceania|hCoV-19/Australia/VIC276/2020|EPI ISL 419969|B.6|Australia|2020-03-22	Oceania|hCoV-19/Australia/SAP487/2020|EPI ISL 516550|B.1.247|Australia|2020-08-15	0.0006344561	Oceania
Oceania|hCoV-19/Australia/SAP383/2020|EPI ISL 492148|B.1.5|Australia|2020-03-22	Oceania|hCoV-19/Australia/SAP487/2020|EPI ISL 516550|B.1.247|Australia|2020-08-15	0.0003171360	Oceania
Oceania|hCoV-19/Australia/ACT0071/2020|EPI ISL 498531|B.40|Australia|2020-03-22	Oceania|hCoV-19/Australia/SAP487/2020|EPI ISL 516550|B.1.247|Australia|2020-08-15	0.0006345176	Oceania
Oceania|hCoV-19/Australia/VIC134/2020|EPI ISL 419827|B.1.1|Australia|2020-03-22	Oceania|hCoV-19/Australia/SAP487/2020|EPI ISL 516550|B.1.247|Australia|2020-08-15	0.0004229289	Oceania
Oceania|hCoV-19/Australia/VIC283/2020|EPI ISL 419974|B.1|Australia|2020-03-22	Oceania|hCoV-19/Australia/SAP487/2020|EPI ISL 516550|B.1.247|Australia|2020-08-15	0.0003524044	Oceania
Oceania|hCoV-19/Australia/NSW2244/2020|EPI ISL 500684|B.1|Australia|2020-03-22	Oceania|hCoV-19/Australia/SAP487/2020|EPI ISL 516550|B.1.247|Australia|2020-08-15	0.0002466314	Oceania
Oceania|hCoV-19/Australia/VIC267/2020|EPI ISL 419960|B.1|Australia|2020-03-22	Oceania|hCoV-19/Australia/SAP487/2020|EPI ISL 516550|B.1.247|Australia|2020-08-15	0.0002818842	Oceania
Oceania|hCoV-19/Australia/VIC287/2020|EPI ISL 419978|B.1|Australia|2020-03-22	Oceania|hCoV-19/Australia/SAP487/2020|EPI ISL 516550|B.1.247|Australia|2020-08-15	0.0002818706	Oceania
Oceania|hCoV-19/New Zealand/20VR1451/2020|EPI ISL 456218|B.3|New Zealand|2020-03-23	Oceania|hCoV-19/Australia/SAP487/2020|EPI ISL 516550|B.1.247|Australia|2020-08-15	0.0005639330	Oceania
Oceania|hCoV-19/Australia/VIC299/2020|EPI ISL 419990|B.40|Australia|2020-03-23	Oceania|hCoV-19/Australia/SAP487/2020|EPI ISL 516550|B.1.247|Australia|2020-08-15	0.0005639640	Oceania
Oceania|hCoV-19/Australia/SAP336/2020|EPI ISL 483113|B.1.5|Australia|2020-03-23	Oceania|hCoV-19/Australia/SAP487/2020|EPI ISL 516550|B.1.247|Australia|2020-08-15	0.0002818977	Oceania
Oceania|hCoV-19/Australia/QLDID938/2020|EPI ISL 444612|B.1|Australia|2020-03-23	Oceania|hCoV-19/Australia/SAP487/2020|EPI ISL 516550|B.1.247|Australia|2020-08-15	0.0002466314	Oceania
Oceania|hCoV-19/Australia/VIC384/2020|EPI ISL 426691|B.1.5|Australia|2020-03-23	Oceania|hCoV-19/Australia/SAP487/2020|EPI ISL 516550|B.1.247|Australia|2020-08-15	0.0003523979	Oceania
Oceania|hCoV-19/Australia/VIC309/2020|EPI ISL 420000|B.1.1|Australia|2020-03-23	Oceania|hCoV-19/Australia/SAP487/2020|EPI ISL 516550|B.1.247|Australia|2020-08-15	0.0003524085	Oceania
Oceania|hCoV-19/Australia/VIC308/2020|EPI ISL 419999|B.1|Australia|2020-03-23	Oceania|hCoV-19/Australia/SAP487/2020|EPI ISL 516550|B.1.247|Australia|2020-08-15	0.0003523810	Oceania
Oceania|hCoV-19/Australia/VIC383/2020|EPI ISL 426690|B.1|Australia|2020-03-23	Oceania|hCoV-19/Australia/SAP487/2020|EPI ISL 516550|B.1.247|Australia|2020-08-15	0.0003171112	Oceania
Oceania|hCoV-19/New Zealand/20VR1796/2020|EPI ISL 456255|B.1|New Zealand|2020-03-23	Oceania|hCoV-19/Australia/SAP487/2020|EPI ISL 516550|B.1.247|Australia|2020-08-15	0.0002819063	Oceania
Oceania|hCoV-19/Australia/VIC530/2020|EPI ISL 426796|B.1|Australia|2020-03-23	Oceania|hCoV-19/Australia/SAP487/2020|EPI ISL 516550|B.1.247|Australia|2020-08-15	0.0003171360	Oceania
Oceania|hCoV-19/Australia/VIC301/2020|EPI ISL 419992|B.40|Australia|2020-03-23	Oceania|hCoV-19/Australia/SAP487/2020|EPI ISL 516550|B.1.247|Australia|2020-08-15	0.0005286793	Oceania
Oceania|hCoV-19/Australia/VIC389/2020|EPI ISL 426696|B|Australia|2020-03-23	Oceania|hCoV-19/Australia/SAP487/2020|EPI ISL 516550|B.1.247|Australia|2020-08-15	0.0005992536	Oceania
Oceania|hCoV-19/New Zealand/20VR1618/2020|EPI ISL 456228|B.1.1.254|New Zealand|2020-03-23	Oceania|hCoV-19/Australia/SAP487/2020|EPI ISL 516550|B.1.247|Australia|2020-08-15	0.0004229212	Oceania
Oceania|hCoV-19/New Zealand/20VR1626/2020|EPI ISL 456236|B.31|New Zealand|2020-03-23	Oceania|hCoV-19/Australia/SAP487/2020|EPI ISL 516550|B.1.247|Australia|2020-08-15	0.0007050712	Oceania
Oceania|hCoV-19/Australia/VIC300/2020|EPI ISL 419991|B.1.5|Australia|2020-03-23	Oceania|hCoV-19/Australia/SAP487/2020|EPI ISL 516550|B.1.247|Australia|2020-08-15	0.0003523809	Oceania
Oceania|hCoV-19/Australia/VIC296/2020|EPI ISL 419987|B.1.1|Australia|2020-03-23	Oceania|hCoV-19/Australia/SAP487/2020|EPI ISL 516550|B.1.247|Australia|2020-08-15	0.0004229289	Oceania
Oceania|hCoV-19/Australia/VIC312/2020|EPI ISL 420003|B.1|Australia|2020-03-23	Oceania|hCoV-19/Australia/SAP487/2020|EPI ISL 516550|B.1.247|Australia|2020-08-15	0.0003876532	Oceania
Oceania|hCoV-19/Australia/QLD985/2020|EPI ISL 530265|B.1|Australia|2020-03-24	Oceania|hCoV-19/Australia/SAP487/2020|EPI ISL 516550|B.1.247|Australia|2020-08-15	0.0003524044	Oceania
Oceania|hCoV-19/Australia/QLDID941/2020|EPI ISL 447594|B.1.1|Australia|2020-03-24	Oceania|hCoV-19/Australia/SAP487/2020|EPI ISL 516550|B.1.247|Australia|2020-08-15	0.0003876765	Oceania
Oceania|hCoV-19/Australia/VIC13741/2020|EPI ISL 563820|B.40|Australia|2020-03-24	Oceania|hCoV-19/Australia/SAP487/2020|EPI ISL 516550|B.1.247|Australia|2020-08-15	0.0006344753	Oceania
Oceania|hCoV-19/Australia/VIC395/2020|EPI ISL 426698|B.1|Australia|2020-03-24	Oceania|hCoV-19/Australia/SAP487/2020|EPI ISL 516550|B.1.247|Australia|2020-08-15	0.0004228831	Oceania
Oceania|hCoV-19/New Zealand/20VR1581/2020|EPI ISL 456223|B.1.1|New Zealand|2020-03-24	Oceania|hCoV-19/Australia/SAP487/2020|EPI ISL 516550|B.1.247|Australia|2020-08-15	0.0004229288	Oceania
Oceania|hCoV-19/Australia/VIC315/2020|EPI ISL 420006|B.1.1|Australia|2020-03-24	Oceania|hCoV-19/Australia/SAP487/2020|EPI ISL 516550|B.1.247|Australia|2020-08-15	0.0003876577	Oceania
Oceania|hCoV-19/Australia/VIC541/2020|EPI ISL 426806|B.1.5|Australia|2020-03-24	Oceania|hCoV-19/Australia/SAP487/2020|EPI ISL 516550|B.1.247|Australia|2020-08-15	0.0003171418	Oceania
Oceania|hCoV-19/Australia/VIC449/2020|EPI ISL 426745|B.1|Australia|2020-03-24	Oceania|hCoV-19/Australia/SAP487/2020|EPI ISL 516550|B.1.247|Australia|2020-08-15	0.0003524044	Oceania
Oceania|hCoV-19/Australia/VIC394/2020|EPI ISL 426697|B.1.1.296|Australia|2020-03-24	Oceania|hCoV-19/Australia/SAP487/2020|EPI ISL 516550|B.1.247|Australia|2020-08-15	0.0004582050	Oceania
Oceania|hCoV-19/Australia/SAP244/2020|EPI ISL 468002|B.1.1.1|Australia|2020-03-24	Oceania|hCoV-19/Australia/SAP487/2020|EPI ISL 516550|B.1.247|Australia|2020-08-15	0.0005287113	Oceania
Oceania|hCoV-19/Guam/GU-NHG-02/2020|EPI ISL 444610|B.6|Guam|2020-03-24	Oceania|hCoV-19/Australia/SAP487/2020|EPI ISL 516550|B.1.247|Australia|2020-08-15	0.0005286537	Oceania
Oceania|hCoV-19/Australia/VIC325/2020|EPI ISL 420016|B.31|Australia|2020-03-24	Oceania|hCoV-19/Australia/SAP487/2020|EPI ISL 516550|B.1.247|Australia|2020-08-15	0.0006698031	Oceania
Oceania|hCoV-19/Australia/VIC321/2020|EPI ISL 420012|B.1|Australia|2020-03-24	Oceania|hCoV-19/Australia/SAP487/2020|EPI ISL 516550|B.1.247|Australia|2020-08-15	0.0002818706	Oceania
Oceania|hCoV-19/Australia/WA56/2020|EPI ISL 470873|B.1|Australia|2020-03-24	Oceania|hCoV-19/Australia/SAP487/2020|EPI ISL 516550|B.1.247|Australia|2020-08-15	0.0003172308	Oceania
Oceania|hCoV-19/Australia/VIC540/2020|EPI ISL 426805|B.1|Australia|2020-03-24	Oceania|hCoV-19/Australia/SAP487/2020|EPI ISL 516550|B.1.247|Australia|2020-08-15	0.0004228832	Oceania
Oceania|hCoV-19/Australia/QLD986/2020|EPI ISL 530266|B.1.5|Australia|2020-03-24	Oceania|hCoV-19/Australia/SAP487/2020|EPI ISL 516550|B.1.247|Australia|2020-08-15	0.0003171455	Oceania
Oceania|hCoV-19/Australia/QLDID939/2020|EPI ISL 444793|B.1.265|Australia|2020-03-24	Oceania|hCoV-19/Australia/SAP487/2020|EPI ISL 516550|B.1.247|Australia|2020-08-15	0.0003171601	Oceania
Oceania|hCoV-19/Australia/VIC555/2020|EPI ISL 426816|B.1.3|Australia|2020-03-25	Oceania|hCoV-19/Australia/SAP487/2020|EPI ISL 516550|B.1.247|Australia|2020-08-15	0.0003171447	Oceania
Oceania|hCoV-19/Australia/QLDID935/2020|EPI ISL 436097|B.1.5|Australia|2020-03-25	Oceania|hCoV-19/Australia/SAP487/2020|EPI ISL 516550|B.1.247|Australia|2020-08-15	0.0003523980	Oceania
Oceania|hCoV-19/Australia/VIC548/2020|EPI ISL 426811|B.1.1|Australia|2020-03-25	Oceania|hCoV-19/Australia/SAP487/2020|EPI ISL 516550|B.1.247|Australia|2020-08-15	0.0003876765	Oceania
Oceania|hCoV-19/Australia/SAP242/2020|EPI ISL 468023|B.1|Australia|2020-03-25	Oceania|hCoV-19/Australia/SAP487/2020|EPI ISL 516550|B.1.247|Australia|2020-08-15	0.0002818706	Oceania
Oceania|hCoV-19/Australia/VIC535/2020|EPI ISL 426801|B|Australia|2020-03-25	Oceania|hCoV-19/Australia/SAP487/2020|EPI ISL 516550|B.1.247|Australia|2020-08-15	0.0004934278	Oceania
Oceania|hCoV-19/New Zealand/20VR1765/2020|EPI ISL 536789|B.31|New Zealand|2020-03-25	Oceania|hCoV-19/Australia/SAP487/2020|EPI ISL 516550|B.1.247|Australia|2020-08-15	0.0007050712	Oceania
Oceania|hCoV-19/Australia/VIC597/2020|EPI ISL 426854|B.1.1|Australia|2020-03-25	Oceania|hCoV-19/Australia/SAP487/2020|EPI ISL 516550|B.1.247|Australia|2020-08-15	0.0004229289	Oceania
Oceania|hCoV-19/Australia/SAP256/2020|EPI ISL 468028|B.1|Australia|2020-03-25	Oceania|hCoV-19/Australia/SAP487/2020|EPI ISL 516550|B.1.247|Australia|2020-08-15	0.0002818706	Oceania
Oceania|hCoV-19/Australia/VIC566/2020|EPI ISL 426826|B.1|Australia|2020-03-25	Oceania|hCoV-19/Australia/SAP487/2020|EPI ISL 516550|B.1.247|Australia|2020-08-15	0.0002466314	Oceania
Oceania|hCoV-19/Australia/SAP273/2020|EPI ISL 468029|B.1.5|Australia|2020-03-25	Oceania|hCoV-19/Australia/SAP487/2020|EPI ISL 516550|B.1.247|Australia|2020-08-15	0.0002466507	Oceania
Oceania|hCoV-19/Australia/QLD962/2020|EPI ISL 530241|B.1|Australia|2020-03-25	Oceania|hCoV-19/Australia/SAP487/2020|EPI ISL 516550|B.1.247|Australia|2020-08-15	0.0003171418	Oceania
Oceania|hCoV-19/Australia/SAP263/2020|EPI ISL 468022|A|Australia|2020-03-25	Oceania|hCoV-19/Australia/SAP487/2020|EPI ISL 516550|B.1.247|Australia|2020-08-15	0.0005639706	Oceania
Oceania|hCoV-19/Australia/VIC571/2020|EPI ISL 426831|B.1.370|Australia|2020-03-25	Oceania|hCoV-19/Australia/SAP487/2020|EPI ISL 516550|B.1.247|Australia|2020-08-15	0.0003171112	Oceania
Oceania|hCoV-19/Australia/VIC561/2020|EPI ISL 426822|B.1.1|Australia|2020-03-25	Oceania|hCoV-19/Australia/SAP487/2020|EPI ISL 516550|B.1.247|Australia|2020-08-15	0.0004581829	Oceania
Oceania|hCoV-19/Australia/QLD960/2020|EPI ISL 530242|B.1.1|Australia|2020-03-25	Oceania|hCoV-19/Australia/SAP487/2020|EPI ISL 516550|B.1.247|Australia|2020-08-15	0.0003524085	Oceania
Oceania|hCoV-19/Australia/NSW166/2020|EPI ISL 427771|B.1.1|Australia|2020-03-25	Oceania|hCoV-19/Australia/SAP487/2020|EPI ISL 516550|B.1.247|Australia|2020-08-15	0.0003907613	Oceania
Oceania|hCoV-19/Australia/NSW221/2020|EPI ISL 451487|B.6|Australia|2020-03-25	Oceania|hCoV-19/Australia/SAP487/2020|EPI ISL 516550|B.1.247|Australia|2020-08-15	0.0006394740	Oceania
Oceania|hCoV-19/Australia/VIC617/2020|EPI ISL 426872|B.1|Australia|2020-03-26	Oceania|hCoV-19/Australia/SAP487/2020|EPI ISL 516550|B.1.247|Australia|2020-08-15	0.0002818845	Oceania
Oceania|hCoV-19/New Zealand/20VR1783/2020|EPI ISL 456252|B.31|New Zealand|2020-03-26	Oceania|hCoV-19/Australia/SAP487/2020|EPI ISL 516550|B.1.247|Australia|2020-08-15	0.0007403407	Oceania
Oceania|hCoV-19/Australia/NSW2435/2020|EPI ISL 527016|B.1.5|Australia|2020-03-26	Oceania|hCoV-19/Australia/SAP487/2020|EPI ISL 516550|B.1.247|Australia|2020-08-15	0.0002818926	Oceania
Oceania|hCoV-19/Australia/VIC942/2020|EPI ISL 430639|B.1|Australia|2020-03-26	Oceania|hCoV-19/Australia/SAP487/2020|EPI ISL 516550|B.1.247|Australia|2020-08-15	0.0003523704	Oceania
Oceania|hCoV-19/Australia/QLD1012/2020|EPI ISL 530272|B.40|Australia|2020-03-26	Oceania|hCoV-19/Australia/SAP487/2020|EPI ISL 516550|B.1.247|Australia|2020-08-15	0.0005639537	Oceania
Oceania|hCoV-19/Australia/SAP319/2020|EPI ISL 483099|B.1.1|Australia|2020-03-26	Oceania|hCoV-19/Australia/SAP487/2020|EPI ISL 516550|B.1.247|Australia|2020-08-15	0.0004934145	Oceania
Oceania|hCoV-19/Australia/SAP246/2020|EPI ISL 468014|B.1.153|Australia|2020-03-26	Oceania|hCoV-19/Australia/SAP487/2020|EPI ISL 516550|B.1.247|Australia|2020-08-15	0.0003171513	Oceania
Oceania|hCoV-19/New Zealand/20VR1773/2020|EPI ISL 456244|B.1.1|New Zealand|2020-03-26	Oceania|hCoV-19/Australia/SAP487/2020|EPI ISL 516550|B.1.247|Australia|2020-08-15	0.0004229289	Oceania
Oceania|hCoV-19/Guam/GU NHG 01/2020|EPI ISL 444998|B.6|Guam|2020-03-26	Oceania|hCoV-19/Australia/SAP487/2020|EPI ISL 516550|B.1.247|Australia|2020-08-15	0.0005991667	Oceania
Oceania|hCoV-19/Australia/QLD965/2020|EPI ISL 530244|B.1.5|Australia|2020-03-26	Oceania|hCoV-19/Australia/SAP487/2020|EPI ISL 516550|B.1.247|Australia|2020-08-15	0.0003171417	Oceania
Oceania|hCoV-19/Australia/VIC458/2020|EPI ISL 426752|B.1.255|Australia|2020-03-26	Oceania|hCoV-19/Australia/SAP487/2020|EPI ISL 516550|B.1.247|Australia|2020-08-15	0.0001761577	Oceania
Oceania|hCoV-19/Australia/SAP051/2020|EPI ISL 451090|B.1.255|Australia|2020-03-26	Oceania|hCoV-19/Australia/SAP487/2020|EPI ISL 516550|B.1.247|Australia|2020-08-15	0.0002466433	Oceania
Oceania|hCoV-19/Australia/SAP052/2020|EPI ISL 451091|B.1|Australia|2020-03-26	Oceania|hCoV-19/Australia/SAP487/2020|EPI ISL 516550|B.1.247|Australia|2020-08-15	0.0003524044	Oceania
Oceania|hCoV-19/Australia/QLDID940/2020|EPI ISL 444794|B.1|Australia|2020-03-26	Oceania|hCoV-19/Australia/SAP487/2020|EPI ISL 516550|B.1.247|Australia|2020-08-15	0.0003171265	Oceania
Oceania|hCoV-19/New Zealand/20VR1779/2020|EPI ISL 456248|B.1|New Zealand|2020-03-26	Oceania|hCoV-19/Australia/SAP487/2020|EPI ISL 516550|B.1.247|Australia|2020-08-15	0.0002466433	Oceania
Oceania|hCoV-19/Australia/VIC1995/2020|EPI ISL 521901|B.1.370|Australia|2020-03-26	Oceania|hCoV-19/Australia/SAP487/2020|EPI ISL 516550|B.1.247|Australia|2020-08-15	0.0003523704	Oceania
Oceania|hCoV-19/Australia/SAP221/2020|EPI ISL 468026|B.1.1|Australia|2020-03-26	Oceania|hCoV-19/Australia/SAP487/2020|EPI ISL 516550|B.1.247|Australia|2020-08-15	0.0004229085	Oceania
Oceania|hCoV-19/Australia/NSW220/2020|EPI ISL 451486|B|Australia|2020-03-26	Oceania|hCoV-19/Australia/SAP487/2020|EPI ISL 516550|B.1.247|Australia|2020-08-15	0.0006039824	Oceania
Oceania|hCoV-19/Australia/SAP310/2020|EPI ISL 483093|B|Australia|2020-03-27	Oceania|hCoV-19/Australia/SAP487/2020|EPI ISL 516550|B.1.247|Australia|2020-08-15	0.0005286799	Oceania
Oceania|hCoV-19/Australia/VIC668/2020|EPI ISL 426964|B|Australia|2020-03-27	Oceania|hCoV-19/Australia/SAP487/2020|EPI ISL 516550|B.1.247|Australia|2020-08-15	0.0005992244	Oceania
Oceania|hCoV-19/Australia/VIC667/2020|EPI ISL 426963|B.3|Australia|2020-03-27	Oceania|hCoV-19/Australia/SAP487/2020|EPI ISL 516550|B.1.247|Australia|2020-08-15	0.0005286758	Oceania
Oceania|hCoV-19/Australia/SAP327/2020|EPI ISL 483105|B.1|Australia|2020-03-27	Oceania|hCoV-19/Australia/SAP487/2020|EPI ISL 516550|B.1.247|Australia|2020-08-15	0.0003877504	Oceania
Oceania|hCoV-19/Australia/SAP056/2020|EPI ISL 451095|B.1|Australia|2020-03-27	Oceania|hCoV-19/Australia/SAP487/2020|EPI ISL 516550|B.1.247|Australia|2020-08-15	0.0002466314	Oceania
Oceania|hCoV-19/Australia/SAP331/2020|EPI ISL 483109|B.1.370|Australia|2020-03-27	Oceania|hCoV-19/Australia/SAP487/2020|EPI ISL 516550|B.1.247|Australia|2020-08-15	0.0003523534	Oceania
Oceania|hCoV-19/Australia/SAP309/2020|EPI ISL 483092|B|Australia|2020-03-27	Oceania|hCoV-19/Australia/SAP487/2020|EPI ISL 516550|B.1.247|Australia|2020-08-15	0.0005639367	Oceania
Oceania|hCoV-19/New Zealand/20VR1624/2020|EPI ISL 456234|B.1|New Zealand|2020-03-27	Oceania|hCoV-19/Australia/SAP487/2020|EPI ISL 516550|B.1.247|Australia|2020-08-15	0.0003171360	Oceania
Oceania|hCoV-19/Australia/VIC677/2020|EPI ISL 426972|B.1|Australia|2020-03-27	Oceania|hCoV-19/Australia/SAP487/2020|EPI ISL 516550|B.1.247|Australia|2020-08-15	0.0003171265	Oceania
Oceania|hCoV-19/Australia/SAP058/2020|EPI ISL 451097|B.1|Australia|2020-03-27	Oceania|hCoV-19/Australia/SAP487/2020|EPI ISL 516550|B.1.247|Australia|2020-08-15	0.0002466314	Oceania
Oceania|hCoV-19/Australia/VIC665/2020|EPI ISL 426961|B.1|Australia|2020-03-27	Oceania|hCoV-19/Australia/SAP487/2020|EPI ISL 516550|B.1.247|Australia|2020-08-15	0.0002818706	Oceania
Oceania|hCoV-19/Australia/VIC606/2020|EPI ISL 426861|B.1.255|Australia|2020-03-27	Oceania|hCoV-19/Australia/SAP487/2020|EPI ISL 516550|B.1.247|Australia|2020-08-15	0.0001761577	Oceania
Oceania|hCoV-19/New Zealand/20VR2581/2020|EPI ISL 548127|B.1.3|New Zealand|2020-03-27	Oceania|hCoV-19/Australia/SAP487/2020|EPI ISL 516550|B.1.247|Australia|2020-08-15	0.0003876204	Oceania
Oceania|hCoV-19/Australia/NSW305/2020|EPI ISL 451569|B.1|Australia|2020-03-27	Oceania|hCoV-19/Australia/SAP487/2020|EPI ISL 516550|B.1.247|Australia|2020-08-15	0.0002841128	Oceania
Oceania|hCoV-19/Australia/NSW261/2020|EPI ISL 451526|B.1.1|Australia|2020-03-27	Oceania|hCoV-19/Australia/SAP487/2020|EPI ISL 516550|B.1.247|Australia|2020-08-15	0.0003907423	Oceania
Oceania|hCoV-19/Australia/NSW233/2020|EPI ISL 451499|B.1.5|Australia|2020-03-27	Oceania|hCoV-19/Australia/SAP487/2020|EPI ISL 516550|B.1.247|Australia|2020-08-15	0.0003907422	Oceania
Oceania|hCoV-19/Australia/NSW278/2020|EPI ISL 451542|B.1.1|Australia|2020-03-27	Oceania|hCoV-19/Australia/SAP487/2020|EPI ISL 516550|B.1.247|Australia|2020-08-15	0.0003552125	Oceania
Oceania|hCoV-19/Australia/NSW234/2020|EPI ISL 451500|B.1.5|Australia|2020-03-27	Oceania|hCoV-19/Australia/SAP487/2020|EPI ISL 516550|B.1.247|Australia|2020-08-15	0.0002486054	Oceania
Oceania|hCoV-19/Australia/SAP061/2020|EPI ISL 451100|B.1|Australia|2020-03-28	Oceania|hCoV-19/Australia/SAP487/2020|EPI ISL 516550|B.1.247|Australia|2020-08-15	0.0002818845	Oceania
Oceania|hCoV-19/Australia/SAP334/2020|EPI ISL 483111|B.1.5|Australia|2020-03-28	Oceania|hCoV-19/Australia/SAP487/2020|EPI ISL 516550|B.1.247|Australia|2020-08-15	0.0003523980	Oceania
Oceania|hCoV-19/New Zealand/20VR1839/2020|EPI ISL 456280|B.31|New Zealand|2020-03-28	Oceania|hCoV-19/Australia/SAP487/2020|EPI ISL 516550|B.1.247|Australia|2020-08-15	0.0007050712	Oceania
Oceania|hCoV-19/Australia/VIC808/2020|EPI ISL 427082|B.31|Australia|2020-03-28	Oceania|hCoV-19/Australia/SAP487/2020|EPI ISL 516550|B.1.247|Australia|2020-08-15	0.0007756118	Oceania
Oceania|hCoV-19/Australia/VIC652/2020|EPI ISL 426948|B.1.5|Australia|2020-03-28	Oceania|hCoV-19/Australia/SAP487/2020|EPI ISL 516550|B.1.247|Australia|2020-08-15	0.0002466433	Oceania
Oceania|hCoV-19/Australia/SAP062/2020|EPI ISL 451101|B.1|Australia|2020-03-28	Oceania|hCoV-19/Australia/SAP487/2020|EPI ISL 516550|B.1.247|Australia|2020-08-15	0.0002466314	Oceania
Oceania|hCoV-19/Australia/VIC685/2020|EPI ISL 426980|B.40|Australia|2020-03-28	Oceania|hCoV-19/Australia/SAP487/2020|EPI ISL 516550|B.1.247|Australia|2020-08-15	0.0007403271	Oceania
Oceania|hCoV-19/Australia/VIC-CBA3/2020|EPI ISL 420877|B.1.1|Australia|2020-03-28	Oceania|hCoV-19/Australia/SAP487/2020|EPI ISL 516550|B.1.247|Australia|2020-08-15	0.0004229085	Oceania
Oceania|hCoV-19/Australia/VIC644/2020|EPI ISL 426940|B.1|Australia|2020-03-28	Oceania|hCoV-19/Australia/SAP487/2020|EPI ISL 516550|B.1.247|Australia|2020-08-15	0.0003876346	Oceania
Oceania|hCoV-19/Australia/NSW322/2020|EPI ISL 451584|B.1|Australia|2020-03-28	Oceania|hCoV-19/Australia/SAP487/2020|EPI ISL 516550|B.1.247|Australia|2020-08-15	0.0002841128	Oceania
Oceania|hCoV-19/Australia/NSW511/2020|EPI ISL 455051|B.1.5|Australia|2020-03-28	Oceania|hCoV-19/Australia/SAP487/2020|EPI ISL 516550|B.1.247|Australia|2020-08-15	0.0002486054	Oceania
Oceania|hCoV-19/Australia/NSW538/2020|EPI ISL 455077|B.1|Australia|2020-03-28	Oceania|hCoV-19/Australia/SAP487/2020|EPI ISL 516550|B.1.247|Australia|2020-08-15	0.0002841128	Oceania
Oceania|hCoV-19/Australia/NSW225/2020|EPI ISL 451491|B.1.1.296|Australia|2020-03-28	Oceania|hCoV-19/Australia/SAP487/2020|EPI ISL 516550|B.1.247|Australia|2020-08-15	0.0004973892	Oceania
Oceania|hCoV-19/Australia/NSW247/2020|EPI ISL 451512|B.1.5|Australia|2020-03-28	Oceania|hCoV-19/Australia/SAP487/2020|EPI ISL 516550|B.1.247|Australia|2020-08-15	0.0002841352	Oceania
Oceania|hCoV-19/Australia/NSW266/2020|EPI ISL 451531|B.40|Australia|2020-03-28	Oceania|hCoV-19/Australia/SAP487/2020|EPI ISL 516550|B.1.247|Australia|2020-08-15	0.0006040119	Oceania
Oceania|hCoV-19/Australia/NSW227/2020|EPI ISL 451493|B.1|Australia|2020-03-28	Oceania|hCoV-19/Australia/SAP487/2020|EPI ISL 516550|B.1.247|Australia|2020-08-15	0.0003196493	Oceania
Oceania|hCoV-19/Australia/NSW279/2020|EPI ISL 451543|B.1|Australia|2020-03-28	Oceania|hCoV-19/Australia/SAP487/2020|EPI ISL 516550|B.1.247|Australia|2020-08-15	0.0002485933	Oceania
Oceania|hCoV-19/Australia/NSW229/2020|EPI ISL 451495|B.4|Australia|2020-03-28	Oceania|hCoV-19/Australia/SAP487/2020|EPI ISL 516550|B.1.247|Australia|2020-08-15	0.0007106569	Oceania
Oceania|hCoV-19/Australia/VIC639/2020|EPI ISL 426935|B.1|Australia|2020-03-29	Oceania|hCoV-19/Australia/SAP487/2020|EPI ISL 516550|B.1.247|Australia|2020-08-15	0.0002114004	Oceania
Oceania|hCoV-19/Australia/SAP067/2020|EPI ISL 451105|B.1.275|Australia|2020-03-29	Oceania|hCoV-19/Australia/SAP487/2020|EPI ISL 516550|B.1.247|Australia|2020-08-15	0.0002818706	Oceania
Oceania|hCoV-19/Australia/VIC682/2020|EPI ISL 426977|B.1.5|Australia|2020-03-29	Oceania|hCoV-19/Australia/SAP487/2020|EPI ISL 516550|B.1.247|Australia|2020-08-15	0.0002466433	Oceania
Oceania|hCoV-19/Australia/VIC712/2020|EPI ISL 426999|B.1|Australia|2020-03-29	Oceania|hCoV-19/Australia/SAP487/2020|EPI ISL 516550|B.1.247|Australia|2020-08-15	0.0002466314	Oceania
Oceania|hCoV-19/Australia/VIC710/2020|EPI ISL 426997|B.52|Australia|2020-03-29	Oceania|hCoV-19/Australia/SAP487/2020|EPI ISL 516550|B.1.247|Australia|2020-08-15	0.0005286999	Oceania
Oceania|hCoV-19/Australia/SAP065/2020|EPI ISL 451103|B.1|Australia|2020-03-29	Oceania|hCoV-19/Australia/SAP487/2020|EPI ISL 516550|B.1.247|Australia|2020-08-15	0.0002466314	Oceania
Oceania|hCoV-19/Australia/SAP204/2020|EPI ISL 468013|B.1.1|Australia|2020-03-29	Oceania|hCoV-19/Australia/SAP487/2020|EPI ISL 516550|B.1.247|Australia|2020-08-15	0.0003524457	Oceania
Oceania|hCoV-19/Australia/VIC638/2020|EPI ISL 426934|B.1.1|Australia|2020-03-29	Oceania|hCoV-19/Australia/SAP487/2020|EPI ISL 516550|B.1.247|Australia|2020-08-15	0.0003524085	Oceania
Oceania|hCoV-19/Australia/NSW249/2020|EPI ISL 451514|B.1.1|Australia|2020-03-29	Oceania|hCoV-19/Australia/SAP487/2020|EPI ISL 516550|B.1.247|Australia|2020-08-15	0.0003907423	Oceania
Oceania|hCoV-19/Australia/NSW555/2020|EPI ISL 455094|B.1.5|Australia|2020-03-29	Oceania|hCoV-19/Australia/SAP487/2020|EPI ISL 516550|B.1.247|Australia|2020-08-15	0.0002841439	Oceania
Oceania|hCoV-19/Australia/NSW342/2020|EPI ISL 451604|B.1.178|Australia|2020-03-29	Oceania|hCoV-19/Australia/SAP487/2020|EPI ISL 516550|B.1.247|Australia|2020-08-15	0.0003551910	Oceania
Oceania|hCoV-19/Australia/NSW224/2020|EPI ISL 451490|B.1.255|Australia|2020-03-29	Oceania|hCoV-19/Australia/SAP487/2020|EPI ISL 516550|B.1.247|Australia|2020-08-15	0.0002485933	Oceania
Oceania|hCoV-19/Australia/NSW311/2020|EPI ISL 451575|B.1|Australia|2020-03-29	Oceania|hCoV-19/Australia/SAP487/2020|EPI ISL 516550|B.1.247|Australia|2020-08-15	0.0002841128	Oceania
Oceania|hCoV-19/Australia/NSW246/2020|EPI ISL 451511|B.6|Australia|2020-03-29	Oceania|hCoV-19/Australia/SAP487/2020|EPI ISL 516550|B.1.247|Australia|2020-08-15	0.0005684245	Oceania
Oceania|hCoV-19/Australia/WA111/2020|EPI ISL 512764|B.1|Australia|2020-03-29	Oceania|hCoV-19/Australia/SAP487/2020|EPI ISL 516550|B.1.247|Australia|2020-08-15	0.0002486109	Oceania
Oceania|hCoV-19/New Zealand/20VR1837/2020|EPI ISL 456278|B.1|New Zealand|2020-03-29	Oceania|hCoV-19/Australia/SAP487/2020|EPI ISL 516550|B.1.247|Australia|2020-08-15	0.0002819006	Oceania
Oceania|hCoV-19/Australia/VIC744/2020|EPI ISL 427022|B.1.1.8|Australia|2020-03-29	Oceania|hCoV-19/Australia/SAP487/2020|EPI ISL 516550|B.1.247|Australia|2020-08-15	0.0003882187	Oceania
Oceania|hCoV-19/Australia/TAS226/2020|EPI ISL 522655|B.1|Australia|2020-03-29	Oceania|hCoV-19/Australia/SAP487/2020|EPI ISL 516550|B.1.247|Australia|2020-08-15	0.0002822883	Oceania
Oceania|hCoV-19/Australia/VIC731/2020|EPI ISL 427010|B.1.1|Australia|2020-03-30	Oceania|hCoV-19/Australia/SAP487/2020|EPI ISL 516550|B.1.247|Australia|2020-08-15	0.0004229084	Oceania
Oceania|hCoV-19/Australia/VIC779/2020|EPI ISL 427054|B.52|Australia|2020-03-30	Oceania|hCoV-19/Australia/SAP487/2020|EPI ISL 516550|B.1.247|Australia|2020-08-15	0.0006697768	Oceania
Oceania|hCoV-19/Australia/SAP070/2020|EPI ISL 451108|B.1|Australia|2020-03-30	Oceania|hCoV-19/Australia/SAP487/2020|EPI ISL 516550|B.1.247|Australia|2020-08-15	0.0002818842	Oceania
Oceania|hCoV-19/Australia/VIC752/2020|EPI ISL 427029|B.4|Australia|2020-03-30	Oceania|hCoV-19/Australia/SAP487/2020|EPI ISL 516550|B.1.247|Australia|2020-08-15	0.0006697906	Oceania
Oceania|hCoV-19/Australia/SAP451/2020|EPI ISL 508141|B.1|Australia|2020-03-30	Oceania|hCoV-19/Australia/SAP487/2020|EPI ISL 516550|B.1.247|Australia|2020-08-15	0.0004933754	Oceania
Oceania|hCoV-19/Australia/SAP206/2020|EPI ISL 468036|B.1.201|Australia|2020-03-30	Oceania|hCoV-19/Australia/SAP487/2020|EPI ISL 516550|B.1.247|Australia|2020-08-15	0.0003171418	Oceania
Oceania|hCoV-19/Australia/NSW562/2020|EPI ISL 478674|B.1|Australia|2020-03-30	Oceania|hCoV-19/Australia/SAP487/2020|EPI ISL 516550|B.1.247|Australia|2020-08-15	0.0002485933	Oceania
Oceania|hCoV-19/Australia/NSW303/2020|EPI ISL 451567|B.1.1|Australia|2020-03-30	Oceania|hCoV-19/Australia/SAP487/2020|EPI ISL 516550|B.1.247|Australia|2020-08-15	0.0003907423	Oceania
Oceania|hCoV-19/Australia/NSW243/2020|EPI ISL 451509|B.3|Australia|2020-03-30	Oceania|hCoV-19/Australia/SAP487/2020|EPI ISL 516550|B.1.247|Australia|2020-08-15	0.0004973466	Oceania
Oceania|hCoV-19/Australia/NSW292/2020|EPI ISL 451556|B.1.5|Australia|2020-03-30	Oceania|hCoV-19/Australia/SAP487/2020|EPI ISL 516550|B.1.247|Australia|2020-08-15	0.0002486054	Oceania
Oceania|hCoV-19/Australia/NSW268/2020|EPI ISL 451533|B.1|Australia|2020-03-30	Oceania|hCoV-19/Australia/SAP487/2020|EPI ISL 516550|B.1.247|Australia|2020-08-15	0.0002842122	Oceania
Oceania|hCoV-19/Australia/WA86/2020|EPI ISL 512739|B.1.1|Australia|2020-03-30	Oceania|hCoV-19/Australia/SAP487/2020|EPI ISL 516550|B.1.247|Australia|2020-08-15	0.0004974153	Oceania
Oceania|hCoV-19/New Zealand/20VR1856/2020|EPI ISL 456284|B.31|New Zealand|2020-03-30	Oceania|hCoV-19/Australia/SAP487/2020|EPI ISL 516550|B.1.247|Australia|2020-08-15	0.0006697952	Oceania
Oceania|hCoV-19/Australia/NSW581/2020|EPI ISL 478693|B.1|Australia|2020-03-30	Oceania|hCoV-19/Australia/SAP487/2020|EPI ISL 516550|B.1.247|Australia|2020-08-15	0.0002841330	Oceania
Oceania|hCoV-19/Australia/VIC931/2020|EPI ISL 427159|B.1.1.1|Australia|2020-03-30	Oceania|hCoV-19/Australia/SAP487/2020|EPI ISL 516550|B.1.247|Australia|2020-08-15	0.0004582941	Oceania
Oceania|hCoV-19/Australia/VIC780/2020|EPI ISL 427055|B.1.1|Australia|2020-03-30	Oceania|hCoV-19/Australia/SAP487/2020|EPI ISL 516550|B.1.247|Australia|2020-08-15	0.0003878269	Oceania
Oceania|hCoV-19/New Zealand/20VR1862/2020|EPI ISL 456288|B.1|New Zealand|2020-03-30	Oceania|hCoV-19/Australia/SAP487/2020|EPI ISL 516550|B.1.247|Australia|2020-08-15	0.0003524822	Oceania
Oceania|hCoV-19/Australia/VIC753/2020|EPI ISL 427030|B.31|Australia|2020-03-30	Oceania|hCoV-19/Australia/SAP487/2020|EPI ISL 516550|B.1.247|Australia|2020-08-15	0.0006702198	Oceania
Oceania|hCoV-19/Australia/SAP285/2020|EPI ISL 468035|B.1.1|Australia|2020-03-31	Oceania|hCoV-19/Australia/SAP487/2020|EPI ISL 516550|B.1.247|Australia|2020-08-15	0.0004229086	Oceania
Oceania|hCoV-19/Australia/SAP268/2020|EPI ISL 468043|B.3|Australia|2020-03-31	Oceania|hCoV-19/Australia/SAP487/2020|EPI ISL 516550|B.1.247|Australia|2020-08-15	0.0004934053	Oceania
Oceania|hCoV-19/Australia/QLD963/2020|EPI ISL 530226|B.1|Australia|2020-03-31	Oceania|hCoV-19/Australia/SAP487/2020|EPI ISL 516550|B.1.247|Australia|2020-08-15	0.0004581469	Oceania
Oceania|hCoV-19/Australia/WA12/2020|EPI ISL 470830|B.1.5|Australia|2020-03-31	Oceania|hCoV-19/Australia/SAP487/2020|EPI ISL 516550|B.1.247|Australia|2020-08-15	0.0002466433	Oceania
Oceania|hCoV-19/Australia/SAP073/2020|EPI ISL 451110|B.1|Australia|2020-03-31	Oceania|hCoV-19/Australia/SAP487/2020|EPI ISL 516550|B.1.247|Australia|2020-08-15	0.0002466314	Oceania
Oceania|hCoV-19/Australia/SAP087/2020|EPI ISL 451122|B.1|Australia|2020-03-31	Oceania|hCoV-19/Australia/SAP487/2020|EPI ISL 516550|B.1.247|Australia|2020-08-15	0.0004228958	Oceania
Oceania|hCoV-19/Australia/VIC990/2020|EPI ISL 430556|B.1|Australia|2020-03-31	Oceania|hCoV-19/Australia/SAP487/2020|EPI ISL 516550|B.1.247|Australia|2020-08-15	0.0002818706	Oceania
Oceania|hCoV-19/Australia/SAP072/2020|EPI ISL 451109|B.1|Australia|2020-03-31	Oceania|hCoV-19/Australia/SAP487/2020|EPI ISL 516550|B.1.247|Australia|2020-08-15	0.0002818706	Oceania
Oceania|hCoV-19/Australia/NSW293/2020|EPI ISL 451557|A|Australia|2020-03-31	Oceania|hCoV-19/Australia/SAP487/2020|EPI ISL 516550|B.1.247|Australia|2020-08-15	0.0005328927	Oceania
Oceania|hCoV-19/Australia/NSW561/2020|EPI ISL 478673|B.1.1|Australia|2020-03-31	Oceania|hCoV-19/Australia/SAP487/2020|EPI ISL 516550|B.1.247|Australia|2020-08-15	0.0003907541	Oceania
Oceania|hCoV-19/Australia/NSW542/2020|EPI ISL 455081|B.1|Australia|2020-03-31	Oceania|hCoV-19/Australia/SAP487/2020|EPI ISL 516550|B.1.247|Australia|2020-08-15	0.0002841214	Oceania
Oceania|hCoV-19/Australia/NSW273/2020|EPI ISL 451538|B.1|Australia|2020-03-31	Oceania|hCoV-19/Australia/SAP487/2020|EPI ISL 516550|B.1.247|Australia|2020-08-15	0.0002841128	Oceania
Oceania|hCoV-19/Australia/NSW289/2020|EPI ISL 451553|B.1.5|Australia|2020-03-31	Oceania|hCoV-19/Australia/SAP487/2020|EPI ISL 516550|B.1.247|Australia|2020-08-15	0.0003196494	Oceania
Oceania|hCoV-19/Australia/NSW588/2020|EPI ISL 478700|B.1|Australia|2020-03-31	Oceania|hCoV-19/Australia/SAP487/2020|EPI ISL 516550|B.1.247|Australia|2020-08-15	0.0002841128	Oceania
Oceania|hCoV-19/Australia/NSW496/2020|EPI ISL 455036|B.1.5|Australia|2020-03-31	Oceania|hCoV-19/Australia/SAP487/2020|EPI ISL 516550|B.1.247|Australia|2020-08-15	0.0002486054	Oceania
Oceania|hCoV-19/Australia/NSW337/2020|EPI ISL 451599|B.4|Australia|2020-03-31	Oceania|hCoV-19/Australia/SAP487/2020|EPI ISL 516550|B.1.247|Australia|2020-08-15	0.0005684312	Oceania
Oceania|hCoV-19/Australia/NSW329/2020|EPI ISL 451591|B.1.1|Australia|2020-03-31	Oceania|hCoV-19/Australia/SAP487/2020|EPI ISL 516550|B.1.247|Australia|2020-08-15	0.0003907423	Oceania
Oceania|hCoV-19/Australia/NSW314/2020|EPI ISL 451577|B.1.5|Australia|2020-03-31	Oceania|hCoV-19/Australia/SAP487/2020|EPI ISL 516550|B.1.247|Australia|2020-08-15	0.0002841266	Oceania
Oceania|hCoV-19/New Zealand/20VR2004/2020|EPI ISL 456330|B.1.8|New Zealand|2020-04-01	Oceania|hCoV-19/Australia/SAP487/2020|EPI ISL 516550|B.1.247|Australia|2020-08-15	0.0003171459	Oceania
Oceania|hCoV-19/Australia/VPRL007/2020|EPI ISL 455599|B.1|Australia|2020-04-01	Oceania|hCoV-19/Australia/SAP487/2020|EPI ISL 516550|B.1.247|Australia|2020-08-15	0.0002818706	Oceania
Oceania|hCoV-19/Australia/QLD978/2020|EPI ISL 530229|B|Australia|2020-04-01	Oceania|hCoV-19/Australia/SAP487/2020|EPI ISL 516550|B.1.247|Australia|2020-08-15	0.0004229198	Oceania
Oceania|hCoV-19/Australia/QLD968/2020|EPI ISL 530228|B.1|Australia|2020-04-01	Oceania|hCoV-19/Australia/SAP487/2020|EPI ISL 516550|B.1.247|Australia|2020-08-15	0.0002466314	Oceania
Oceania|hCoV-19/Australia/QLD979/2020|EPI ISL 530227|B.1.5|Australia|2020-04-01	Oceania|hCoV-19/Australia/SAP487/2020|EPI ISL 516550|B.1.247|Australia|2020-08-15	0.0003171455	Oceania
Oceania|hCoV-19/Australia/SAP091/2020|EPI ISL 451126|B.1|Australia|2020-04-01	Oceania|hCoV-19/Australia/SAP487/2020|EPI ISL 516550|B.1.247|Australia|2020-08-15	0.0002818706	Oceania
Oceania|hCoV-19/Australia/SAP090/2020|EPI ISL 451125|B.1|Australia|2020-04-01	Oceania|hCoV-19/Australia/SAP487/2020|EPI ISL 516550|B.1.247|Australia|2020-08-15	0.0004581692	Oceania
Oceania|hCoV-19/Australia/NSW589/2020|EPI ISL 478701|B.1|Australia|2020-04-01	Oceania|hCoV-19/Australia/SAP487/2020|EPI ISL 516550|B.1.247|Australia|2020-08-15	0.0002841128	Oceania
Oceania|hCoV-19/Australia/NSW341/2020|EPI ISL 451603|B.1.8|Australia|2020-04-01	Oceania|hCoV-19/Australia/SAP487/2020|EPI ISL 516550|B.1.247|Australia|2020-08-15	0.0003907423	Oceania
Oceania|hCoV-19/Australia/NSW306/2020|EPI ISL 451570|B.1.5|Australia|2020-04-01	Oceania|hCoV-19/Australia/SAP487/2020|EPI ISL 516550|B.1.247|Australia|2020-08-15	0.0002486054	Oceania
Oceania|hCoV-19/Australia/NSW319/2020|EPI ISL 451582|B.1|Australia|2020-04-01	Oceania|hCoV-19/Australia/SAP487/2020|EPI ISL 516550|B.1.247|Australia|2020-08-15	0.0003551910	Oceania
Oceania|hCoV-19/New Zealand/20VR2000/2020|EPI ISL 456327|B.3|New Zealand|2020-04-01	Oceania|hCoV-19/Australia/SAP487/2020|EPI ISL 516550|B.1.247|Australia|2020-08-15	0.0005992927	Oceania
Oceania|hCoV-19/New Zealand/20VR2006/2020|EPI ISL 456331|B.1.8|New Zealand|2020-04-01	Oceania|hCoV-19/Australia/SAP487/2020|EPI ISL 516550|B.1.247|Australia|2020-08-15	0.0003171679	Oceania
Oceania|hCoV-19/Australia/VIC1011/2020|EPI ISL 430547|B.1.5|Australia|2020-04-01	Oceania|hCoV-19/Australia/SAP487/2020|EPI ISL 516550|B.1.247|Australia|2020-08-15	0.0003172590	Oceania
Oceania|hCoV-19/Australia/SAP088/2020|EPI ISL 451123|B.1|Australia|2020-04-01	Oceania|hCoV-19/Australia/SAP487/2020|EPI ISL 516550|B.1.247|Australia|2020-08-15	0.0002821825	Oceania
Oceania|hCoV-19/Australia/VIC798/2020|EPI ISL 427072|B.1.5|Australia|2020-04-01	Oceania|hCoV-19/Australia/SAP487/2020|EPI ISL 516550|B.1.247|Australia|2020-08-15	0.0003184150	Oceania
Oceania|hCoV-19/Australia/VIC799/2020|EPI ISL 427073|B.1|Australia|2020-04-01	Oceania|hCoV-19/Australia/SAP487/2020|EPI ISL 516550|B.1.247|Australia|2020-08-15	0.0003185293	Oceania
Oceania|hCoV-19/Australia/VIC1013/2020|EPI ISL 430553|B.1.5|Australia|2020-04-01	Oceania|hCoV-19/Australia/SAP487/2020|EPI ISL 516550|B.1.247|Australia|2020-08-15	0.0002831696	Oceania
Oceania|hCoV-19/Australia/VIC1015/2020|EPI ISL 430559|B.1|Australia|2020-04-01	Oceania|hCoV-19/Australia/SAP487/2020|EPI ISL 516550|B.1.247|Australia|2020-08-15	0.0003540544	Oceania
Oceania|hCoV-19/Australia/VIC1224/2020|EPI ISL 430522|B.1.5|Australia|2020-04-01	Oceania|hCoV-19/Australia/SAP487/2020|EPI ISL 516550|B.1.247|Australia|2020-08-15	0.0002127984	Oceania
Oceania|hCoV-19/Australia/VIC1018/2020|EPI ISL 430490|B.1|Australia|2020-04-01	Oceania|hCoV-19/Australia/SAP487/2020|EPI ISL 516550|B.1.247|Australia|2020-08-15	0.0003192494	Oceania
Oceania|hCoV-19/Australia/VIC1222/2020|EPI ISL 430519|B.1.5|Australia|2020-04-01	Oceania|hCoV-19/Australia/SAP487/2020|EPI ISL 516550|B.1.247|Australia|2020-08-15	0.0002128437	Oceania
Oceania|hCoV-19/Australia/VIC1214/2020|EPI ISL 430505|B.1.5|Australia|2020-04-01	Oceania|hCoV-19/Australia/SAP487/2020|EPI ISL 516550|B.1.247|Australia|2020-08-15	0.0002483846	Oceania
Oceania|hCoV-19/Australia/VIC1208/2020|EPI ISL 430498|B.1.5|Australia|2020-04-01	Oceania|hCoV-19/Australia/SAP487/2020|EPI ISL 516550|B.1.247|Australia|2020-08-15	0.0003548644	Oceania
Oceania|hCoV-19/Australia/VIC1211/2020|EPI ISL 430501|B.1|Australia|2020-04-01	Oceania|hCoV-19/Australia/SAP487/2020|EPI ISL 516550|B.1.247|Australia|2020-08-15	0.0002843751	Oceania
Oceania|hCoV-19/Australia/VIC1012/2020|EPI ISL 430548|B.1.1|Australia|2020-04-01	Oceania|hCoV-19/Australia/SAP487/2020|EPI ISL 516550|B.1.247|Australia|2020-08-15	0.0003557029	Oceania
Oceania|hCoV-19/Australia/VIC1219/2020|EPI ISL 430516|B.1.22|Australia|2020-04-01	Oceania|hCoV-19/Australia/SAP487/2020|EPI ISL 516550|B.1.247|Australia|2020-08-15	0.0003224038	Oceania
Oceania|hCoV-19/Australia/VIC1212/2020|EPI ISL 430502|B.1|Australia|2020-04-01	Oceania|hCoV-19/Australia/SAP487/2020|EPI ISL 516550|B.1.247|Australia|2020-08-15	0.0003227249	Oceania
Oceania|hCoV-19/Australia/VIC1209/2020|EPI ISL 430499|B.1.1|Australia|2020-04-01	Oceania|hCoV-19/Australia/SAP487/2020|EPI ISL 516550|B.1.247|Australia|2020-08-15	0.0005024913	Oceania
Oceania|hCoV-19/Australia/SAP089/2020|EPI ISL 451124|B.1|Australia|2020-04-01	Oceania|hCoV-19/Australia/SAP487/2020|EPI ISL 516550|B.1.247|Australia|2020-08-15	0.0002489995	Oceania
Oceania|hCoV-19/Australia/VIC1014/2020|EPI ISL 430555|B.1.5|Australia|2020-04-01	Oceania|hCoV-19/Australia/SAP487/2020|EPI ISL 516550|B.1.247|Australia|2020-08-15	0.0003220951	Oceania
Oceania|hCoV-19/Australia/VIC1218/2020|EPI ISL 430515|B.1.5|Australia|2020-04-01	Oceania|hCoV-19/Australia/SAP487/2020|EPI ISL 516550|B.1.247|Australia|2020-08-15	0.0002168119	Oceania
Oceania|hCoV-19/Australia/SAP092/2020|EPI ISL 451127|B.1|Australia|2020-04-01	Oceania|hCoV-19/Australia/SAP487/2020|EPI ISL 516550|B.1.247|Australia|2020-08-15	0.0003607440	Oceania
Oceania|hCoV-19/Australia/VPRL009/2020|EPI ISL 455601|B.1|Australia|2020-04-01	Oceania|hCoV-19/Australia/SAP487/2020|EPI ISL 516550|B.1.247|Australia|2020-08-15	0.0002553569	Oceania
Oceania|hCoV-19/Australia/VIC1213/2020|EPI ISL 430503|B.1|Australia|2020-04-01	Oceania|hCoV-19/Australia/SAP487/2020|EPI ISL 516550|B.1.247|Australia|2020-08-15	0.0003285564	Oceania
Oceania|hCoV-19/Australia/VIC1215/2020|EPI ISL 430508|B.1|Australia|2020-04-01	Oceania|hCoV-19/Australia/SAP487/2020|EPI ISL 516550|B.1.247|Australia|2020-08-15	0.0002550814	Oceania
Oceania|hCoV-19/Australia/VIC1010/2020|EPI ISL 430560|B.1|Australia|2020-04-01	Oceania|hCoV-19/Australia/SAP487/2020|EPI ISL 516550|B.1.247|Australia|2020-08-15	0.0002535432	Oceania
Oceania|hCoV-19/New Zealand/20VR1995/2020|EPI ISL 456325|B|New Zealand|2020-04-01	Oceania|hCoV-19/Australia/SAP487/2020|EPI ISL 516550|B.1.247|Australia|2020-08-15	0.0004443453	Oceania
Oceania|hCoV-19/New Zealand/20VR2022/2020|EPI ISL 456337|B.1|New Zealand|2020-04-01	Oceania|hCoV-19/Australia/SAP487/2020|EPI ISL 516550|B.1.247|Australia|2020-08-15	0.0002972471	Oceania
Oceania|hCoV-19/Australia/QLD973/2020|EPI ISL 530231|B.1.5|Australia|2020-04-02	Oceania|hCoV-19/Australia/SAP487/2020|EPI ISL 516550|B.1.247|Australia|2020-08-15	0.0003523883	Oceania
Oceania|hCoV-19/Australia/QLD1015/2020|EPI ISL 530275|B.1|Australia|2020-04-02	Oceania|hCoV-19/Australia/SAP487/2020|EPI ISL 516550|B.1.247|Australia|2020-08-15	0.0002466314	Oceania
Oceania|hCoV-19/Australia/VPRL005/2020|EPI ISL 455597|B.1|Australia|2020-04-02	Oceania|hCoV-19/Australia/SAP487/2020|EPI ISL 516550|B.1.247|Australia|2020-08-15	0.0002818706	Oceania
Oceania|hCoV-19/Australia/NSW2431/2020|EPI ISL 527015|B.1.1|Australia|2020-04-02	Oceania|hCoV-19/Australia/SAP487/2020|EPI ISL 516550|B.1.247|Australia|2020-08-15	0.0003876577	Oceania
Oceania|hCoV-19/Australia/VIC812/2020|EPI ISL 427085|B.4|Australia|2020-04-02	Oceania|hCoV-19/Australia/SAP487/2020|EPI ISL 516550|B.1.247|Australia|2020-08-15	0.0006344636	Oceania
Oceania|hCoV-19/Australia/SAP019/2020|EPI ISL 468017|B.1|Australia|2020-04-02	Oceania|hCoV-19/Australia/SAP487/2020|EPI ISL 516550|B.1.247|Australia|2020-08-15	0.0002466314	Oceania
Oceania|hCoV-19/New Zealand/20VR2095/2020|EPI ISL 548123|B.1.1.75|New Zealand|2020-04-02	Oceania|hCoV-19/Australia/SAP487/2020|EPI ISL 516550|B.1.247|Australia|2020-08-15	0.0004934382	Oceania
Oceania|hCoV-19/Australia/NSW290/2020|EPI ISL 451554|B.1|Australia|2020-04-02	Oceania|hCoV-19/Australia/SAP487/2020|EPI ISL 516550|B.1.247|Australia|2020-08-15	0.0003907495	Oceania
Oceania|hCoV-19/Australia/NSW270/2020|EPI ISL 451535|B.3|Australia|2020-04-02	Oceania|hCoV-19/Australia/SAP487/2020|EPI ISL 516550|B.1.247|Australia|2020-08-15	0.0005328828	Oceania
Oceania|hCoV-19/Australia/NSW284/2020|EPI ISL 451548|B.1.5|Australia|2020-04-02	Oceania|hCoV-19/Australia/SAP487/2020|EPI ISL 516550|B.1.247|Australia|2020-08-15	0.0002486054	Oceania
Oceania|hCoV-19/Australia/NSW349/2020|EPI ISL 451610|B.1.3|Australia|2020-04-02	Oceania|hCoV-19/Australia/SAP487/2020|EPI ISL 516550|B.1.247|Australia|2020-08-15	0.0003552807	Oceania
Oceania|hCoV-19/Australia/NSW624/2020|EPI ISL 490033|B.1.1|Australia|2020-04-02	Oceania|hCoV-19/Australia/SAP487/2020|EPI ISL 516550|B.1.247|Australia|2020-08-15	0.0003552125	Oceania
Oceania|hCoV-19/Australia/NSW277/2020|EPI ISL 451541|B.1.1|Australia|2020-04-02	Oceania|hCoV-19/Australia/SAP487/2020|EPI ISL 516550|B.1.247|Australia|2020-08-15	0.0003907423	Oceania
Oceania|hCoV-19/New Zealand/20VR1910/2020|EPI ISL 456305|B.31|New Zealand|2020-04-02	Oceania|hCoV-19/Australia/SAP487/2020|EPI ISL 516550|B.1.247|Australia|2020-08-15	0.0007050720	Oceania
Oceania|hCoV-19/New Zealand/20VR1887/2020|EPI ISL 456294|B.1|New Zealand|2020-04-02	Oceania|hCoV-19/Australia/SAP487/2020|EPI ISL 516550|B.1.247|Australia|2020-08-15	0.0003171600	Oceania
Oceania|hCoV-19/Australia/SAP014/2020|EPI ISL 468019|B.1|Australia|2020-04-02	Oceania|hCoV-19/Australia/SAP487/2020|EPI ISL 516550|B.1.247|Australia|2020-08-15	0.0002466662	Oceania
Oceania|hCoV-19/New Zealand/20VR1907/2020|EPI ISL 456303|B.1|New Zealand|2020-04-02	Oceania|hCoV-19/Australia/SAP487/2020|EPI ISL 516550|B.1.247|Australia|2020-08-15	0.0003877524	Oceania
Oceania|hCoV-19/Australia/SAP018/2020|EPI ISL 467994|B.1|Australia|2020-04-02	Oceania|hCoV-19/Australia/SAP487/2020|EPI ISL 516550|B.1.247|Australia|2020-08-15	0.0003176371	Oceania
Oceania|hCoV-19/Australia/VIC1025/2020|EPI ISL 430532|B.1.5|Australia|2020-04-02	Oceania|hCoV-19/Australia/SAP487/2020|EPI ISL 516550|B.1.247|Australia|2020-08-15	0.0002119041	Oceania
Oceania|hCoV-19/Australia/SAP093/2020|EPI ISL 451128|B.1|Australia|2020-04-02	Oceania|hCoV-19/Australia/SAP487/2020|EPI ISL 516550|B.1.247|Australia|2020-08-15	0.0002826572	Oceania
Oceania|hCoV-19/Australia/SAP017/2020|EPI ISL 468012|B.1|Australia|2020-04-02	Oceania|hCoV-19/Australia/SAP487/2020|EPI ISL 516550|B.1.247|Australia|2020-08-15	0.0002823382	Oceania
Oceania|hCoV-19/Australia/VIC1232/2020|EPI ISL 563551|B.1.5|Australia|2020-04-02	Oceania|hCoV-19/Australia/SAP487/2020|EPI ISL 516550|B.1.247|Australia|2020-08-15	0.0002129495	Oceania
Oceania|hCoV-19/Australia/SAP015/2020|EPI ISL 467990|B.1|Australia|2020-04-02	Oceania|hCoV-19/Australia/SAP487/2020|EPI ISL 516550|B.1.247|Australia|2020-08-15	0.0002479498	Oceania
Oceania|hCoV-19/Australia/VIC1024/2020|EPI ISL 430531|B.1|Australia|2020-04-02	Oceania|hCoV-19/Australia/SAP487/2020|EPI ISL 516550|B.1.247|Australia|2020-08-15	0.0002488573	Oceania
Oceania|hCoV-19/Australia/VIC814/2020|EPI ISL 427087|B.1.1|Australia|2020-04-02	Oceania|hCoV-19/Australia/SAP487/2020|EPI ISL 516550|B.1.247|Australia|2020-08-15	0.0004621887	Oceania
Oceania|hCoV-19/Australia/VIC1234/2020|EPI ISL 430511|B.1.1|Australia|2020-04-02	Oceania|hCoV-19/Australia/SAP487/2020|EPI ISL 516550|B.1.247|Australia|2020-08-15	0.0003937197	Oceania
Oceania|hCoV-19/Australia/VIC1231/2020|EPI ISL 561957|B.1|Australia|2020-04-02	Oceania|hCoV-19/Australia/SAP487/2020|EPI ISL 516550|B.1.247|Australia|2020-08-15	0.0002147449	Oceania
Oceania|hCoV-19/Australia/ACT0073/2020|EPI ISL 498533|B.1.1|Australia|2020-04-02	Oceania|hCoV-19/Australia/SAP487/2020|EPI ISL 516550|B.1.247|Australia|2020-08-15	0.0003232891	Oceania
Oceania|hCoV-19/Australia/TAS105/2020|EPI ISL 522571|B.1|Australia|2020-04-02	Oceania|hCoV-19/Australia/SAP487/2020|EPI ISL 516550|B.1.247|Australia|2020-08-15	0.0002155862	Oceania
Oceania|hCoV-19/Australia/TAS173/2020|EPI ISL 522626|B.1.5|Australia|2020-04-02	Oceania|hCoV-19/Australia/SAP487/2020|EPI ISL 516550|B.1.247|Australia|2020-08-15	0.0002898687	Oceania
Oceania|hCoV-19/Australia/VIC1881/2020|EPI ISL 480571|B.1.1|Australia|2020-04-02	Oceania|hCoV-19/Australia/SAP487/2020|EPI ISL 516550|B.1.247|Australia|2020-08-15	0.0003628986	Oceania
Oceania|hCoV-19/Australia/VIC815/2020|EPI ISL 427088|B.1|Australia|2020-04-02	Oceania|hCoV-19/Australia/SAP487/2020|EPI ISL 516550|B.1.247|Australia|2020-08-15	0.0003618998	Oceania
Oceania|hCoV-19/Australia/VIC813/2020|EPI ISL 427086|B.4|Australia|2020-04-02	Oceania|hCoV-19/Australia/SAP487/2020|EPI ISL 516550|B.1.247|Australia|2020-08-15	0.0006279727	Oceania
Oceania|hCoV-19/Australia/VIC1046/2020|EPI ISL 430550|B.1|Australia|2020-04-03	Oceania|hCoV-19/Australia/SAP487/2020|EPI ISL 516550|B.1.247|Australia|2020-08-15	0.0002818839	Oceania
Oceania|hCoV-19/Australia/VIC820/2020|EPI ISL 427092|B.1|Australia|2020-04-03	Oceania|hCoV-19/Australia/SAP487/2020|EPI ISL 516550|B.1.247|Australia|2020-08-15	0.0003171112	Oceania
Oceania|hCoV-19/Australia/VIC828/2020|EPI ISL 427096|B.1.1|Australia|2020-04-03	Oceania|hCoV-19/Australia/SAP487/2020|EPI ISL 516550|B.1.247|Australia|2020-08-15	0.0004934146	Oceania
Oceania|hCoV-19/New Zealand/20VR2096/2020|EPI ISL 548124|B.40|New Zealand|2020-04-03	Oceania|hCoV-19/Australia/SAP487/2020|EPI ISL 516550|B.1.247|Australia|2020-08-15	0.0005992427	Oceania
Oceania|hCoV-19/Australia/SAP226/2020|EPI ISL 468024|B.1.1.1|Australia|2020-04-03	Oceania|hCoV-19/Australia/SAP487/2020|EPI ISL 516550|B.1.247|Australia|2020-08-15	0.0005287113	Oceania
Oceania|hCoV-19/Australia/VIC1041/2020|EPI ISL 430536|B.1|Australia|2020-04-03	Oceania|hCoV-19/Australia/SAP487/2020|EPI ISL 516550|B.1.247|Australia|2020-08-15	0.0002466314	Oceania
Oceania|hCoV-19/Australia/VIC824/2020|EPI ISL 427095|B.1|Australia|2020-04-03	Oceania|hCoV-19/Australia/SAP487/2020|EPI ISL 516550|B.1.247|Australia|2020-08-15	0.0003171112	Oceania
Oceania|hCoV-19/Australia/SAP437/2020|EPI ISL 508128|B.1.1|Australia|2020-04-03	Oceania|hCoV-19/Australia/SAP487/2020|EPI ISL 516550|B.1.247|Australia|2020-08-15	0.0004934292	Oceania
Oceania|hCoV-19/Australia/QLD967/2020|EPI ISL 530232|B.1|Australia|2020-04-03	Oceania|hCoV-19/Australia/SAP487/2020|EPI ISL 516550|B.1.247|Australia|2020-08-15	0.0002466314	Oceania
Oceania|hCoV-19/Australia/NSW301/2020|EPI ISL 451565|B.4|Australia|2020-04-03	Oceania|hCoV-19/Australia/SAP487/2020|EPI ISL 516550|B.1.247|Australia|2020-08-15	0.0006750889	Oceania
Oceania|hCoV-19/Australia/NSW287/2020|EPI ISL 451551|B.1.1|Australia|2020-04-03	Oceania|hCoV-19/Australia/SAP487/2020|EPI ISL 516550|B.1.247|Australia|2020-08-15	0.0003907423	Oceania
Oceania|hCoV-19/Australia/NSW269/2020|EPI ISL 451534|B.1|Australia|2020-04-03	Oceania|hCoV-19/Australia/SAP487/2020|EPI ISL 516550|B.1.247|Australia|2020-08-15	0.0002841128	Oceania
Oceania|hCoV-19/Australia/WA13/2020|EPI ISL 470831|B.1|Australia|2020-04-03	Oceania|hCoV-19/Australia/SAP487/2020|EPI ISL 516550|B.1.247|Australia|2020-08-15	0.0003171562	Oceania
Oceania|hCoV-19/Australia/VIC1039/2020|EPI ISL 430535|B.1.1.8|Australia|2020-04-03	Oceania|hCoV-19/Australia/SAP487/2020|EPI ISL 516550|B.1.247|Australia|2020-08-15	0.0004242089	Oceania
Oceania|hCoV-19/Australia/VIC821/2020|EPI ISL 427093|B.1.5|Australia|2020-04-03	Oceania|hCoV-19/Australia/SAP487/2020|EPI ISL 516550|B.1.247|Australia|2020-08-15	0.0002485790	Oceania
Oceania|hCoV-19/Australia/VIC1045/2020|EPI ISL 430546|B.1|Australia|2020-04-03	Oceania|hCoV-19/Australia/SAP487/2020|EPI ISL 516550|B.1.247|Australia|2020-08-15	0.0002487169	Oceania
Oceania|hCoV-19/Australia/VIC1044/2020|EPI ISL 430540|B.3|Australia|2020-04-03	Oceania|hCoV-19/Australia/SAP487/2020|EPI ISL 516550|B.1.247|Australia|2020-08-15	0.0004942412	Oceania
Oceania|hCoV-19/Australia/SAP145/2020|EPI ISL 467987|B.1|Australia|2020-04-03	Oceania|hCoV-19/Australia/SAP487/2020|EPI ISL 516550|B.1.247|Australia|2020-08-15	0.0002490794	Oceania
Oceania|hCoV-19/Australia/VIC1038/2020|EPI ISL 430534|B.1.1|Australia|2020-04-03	Oceania|hCoV-19/Australia/SAP487/2020|EPI ISL 516550|B.1.247|Australia|2020-08-15	0.0003944828	Oceania
Oceania|hCoV-19/New Zealand/20VR2055/2020|EPI ISL 456350|B.1.1|New Zealand|2020-04-03	Oceania|hCoV-19/Australia/SAP487/2020|EPI ISL 516550|B.1.247|Australia|2020-08-15	0.0003594639	Oceania
Oceania|hCoV-19/New Zealand/20VR1947/2020|EPI ISL 456318|B.31|New Zealand|2020-04-03	Oceania|hCoV-19/Australia/SAP487/2020|EPI ISL 516550|B.1.247|Australia|2020-08-15	0.0007551672	Oceania
Oceania|hCoV-19/New Zealand/20VR1927/2020|EPI ISL 456311|B.1|New Zealand|2020-04-03	Oceania|hCoV-19/Australia/SAP487/2020|EPI ISL 516550|B.1.247|Australia|2020-08-15	0.0002516579	Oceania
Oceania|hCoV-19/New Zealand/20VR1928/2020|EPI ISL 456312|B|New Zealand|2020-04-03	Oceania|hCoV-19/Australia/SAP487/2020|EPI ISL 516550|B.1.247|Australia|2020-08-15	0.0003235187	Oceania
Oceania|hCoV-19/Australia/VIC818/2020|EPI ISL 427090|B.1.22|Australia|2020-04-03	Oceania|hCoV-19/Australia/SAP487/2020|EPI ISL 516550|B.1.247|Australia|2020-08-15	0.0004686776	Oceania
Oceania|hCoV-19/Australia/SAP247/2020|EPI ISL 483081|B.1|Australia|2020-04-03	Oceania|hCoV-19/Australia/SAP487/2020|EPI ISL 516550|B.1.247|Australia|2020-08-15	0.0002501921	Oceania
Oceania|hCoV-19/Australia/VIC816/2020|EPI ISL 427089|B.1.5|Australia|2020-04-03	Oceania|hCoV-19/Australia/SAP487/2020|EPI ISL 516550|B.1.247|Australia|2020-08-15	0.0003633255	Oceania
Oceania|hCoV-19/New Zealand/20VR1929/2020|EPI ISL 456313|B|New Zealand|2020-04-03	Oceania|hCoV-19/Australia/SAP487/2020|EPI ISL 516550|B.1.247|Australia|2020-08-15	0.0002962227	Oceania
Oceania|hCoV-19/Australia/VIC837/2020|EPI ISL 427101|B.1.22|Australia|2020-04-04	Oceania|hCoV-19/Australia/SAP487/2020|EPI ISL 516550|B.1.247|Australia|2020-08-15	0.0003875965	Oceania
Oceania|hCoV-19/Australia/NSW2544/2020|EPI ISL 527045|B.1|Australia|2020-04-04	Oceania|hCoV-19/Australia/SAP487/2020|EPI ISL 516550|B.1.247|Australia|2020-08-15	0.0002818706	Oceania
Oceania|hCoV-19/Australia/NSW2543/2020|EPI ISL 527044|B.1|Australia|2020-04-04	Oceania|hCoV-19/Australia/SAP487/2020|EPI ISL 516550|B.1.247|Australia|2020-08-15	0.0003523810	Oceania
Oceania|hCoV-19/Australia/NSW2550/2020|EPI ISL 527051|B.1.98|Australia|2020-04-04	Oceania|hCoV-19/Australia/SAP487/2020|EPI ISL 516550|B.1.247|Australia|2020-08-15	0.0003523704	Oceania
Oceania|hCoV-19/Australia/VIC848/2020|EPI ISL 427108|B.1|Australia|2020-04-04	Oceania|hCoV-19/Australia/SAP487/2020|EPI ISL 516550|B.1.247|Australia|2020-08-15	0.0002818842	Oceania
Oceania|hCoV-19/Australia/NSW2548/2020|EPI ISL 527049|B.1.98|Australia|2020-04-04	Oceania|hCoV-19/Australia/SAP487/2020|EPI ISL 516550|B.1.247|Australia|2020-08-15	0.0004581555	Oceania
Oceania|hCoV-19/Australia/NSW2536/2020|EPI ISL 527039|B.1.98|Australia|2020-04-04	Oceania|hCoV-19/Australia/SAP487/2020|EPI ISL 516550|B.1.247|Australia|2020-08-15	0.0004229036	Oceania
Oceania|hCoV-19/Australia/NSW2547/2020|EPI ISL 527048|B.1|Australia|2020-04-04	Oceania|hCoV-19/Australia/SAP487/2020|EPI ISL 516550|B.1.247|Australia|2020-08-15	0.0002819011	Oceania
Oceania|hCoV-19/Australia/VIC843/2020|EPI ISL 427103|B.1.5|Australia|2020-04-04	Oceania|hCoV-19/Australia/SAP487/2020|EPI ISL 516550|B.1.247|Australia|2020-08-15	0.0002466433	Oceania
Oceania|hCoV-19/Australia/VIC842/2020|EPI ISL 427102|B.1|Australia|2020-04-04	Oceania|hCoV-19/Australia/SAP487/2020|EPI ISL 516550|B.1.247|Australia|2020-08-15	0.0003876086	Oceania
Oceania|hCoV-19/Australia/NSW2551/2020|EPI ISL 527052|B.1.98|Australia|2020-04-04	Oceania|hCoV-19/Australia/SAP487/2020|EPI ISL 516550|B.1.247|Australia|2020-08-15	0.0004581776	Oceania
Oceania|hCoV-19/Australia/NSW2545/2020|EPI ISL 527046|B.40|Australia|2020-04-04	Oceania|hCoV-19/Australia/SAP487/2020|EPI ISL 516550|B.1.247|Australia|2020-08-15	0.0005639537	Oceania
Oceania|hCoV-19/Australia/NSW2549/2020|EPI ISL 527050|B.1.98|Australia|2020-04-04	Oceania|hCoV-19/Australia/SAP487/2020|EPI ISL 516550|B.1.247|Australia|2020-08-15	0.0005639746	Oceania
Oceania|hCoV-19/Australia/VIC846/2020|EPI ISL 427106|B.4|Australia|2020-04-04	Oceania|hCoV-19/Australia/SAP487/2020|EPI ISL 516550|B.1.247|Australia|2020-08-15	0.0006344446	Oceania
Oceania|hCoV-19/Australia/VIC845/2020|EPI ISL 427105|B.1.22|Australia|2020-04-04	Oceania|hCoV-19/Australia/SAP487/2020|EPI ISL 516550|B.1.247|Australia|2020-08-15	0.0004228628	Oceania
Oceania|hCoV-19/Australia/NSW2542/2020|EPI ISL 527043|B.1|Australia|2020-04-04	Oceania|hCoV-19/Australia/SAP487/2020|EPI ISL 516550|B.1.247|Australia|2020-08-15	0.0003171361	Oceania
Oceania|hCoV-19/Australia/VIC1062/2020|EPI ISL 430578|B.1.5|Australia|2020-04-04	Oceania|hCoV-19/Australia/SAP487/2020|EPI ISL 516550|B.1.247|Australia|2020-08-15	0.0003876648	Oceania
Oceania|hCoV-19/Australia/NSW298/2020|EPI ISL 451562|B.1.5|Australia|2020-04-04	Oceania|hCoV-19/Australia/SAP487/2020|EPI ISL 516550|B.1.247|Australia|2020-08-15	0.0003551845	Oceania
Oceania|hCoV-19/Australia/NSW295/2020|EPI ISL 451559|B.4|Australia|2020-04-04	Oceania|hCoV-19/Australia/SAP487/2020|EPI ISL 516550|B.1.247|Australia|2020-08-15	0.0005684312	Oceania
Oceania|hCoV-19/Australia/NSW296/2020|EPI ISL 451560|B.1.1|Australia|2020-04-04	Oceania|hCoV-19/Australia/SAP487/2020|EPI ISL 516550|B.1.247|Australia|2020-08-15	0.0003907423	Oceania
Oceania|hCoV-19/Australia/NSW309/2020|EPI ISL 451573|B.1.5|Australia|2020-04-04	Oceania|hCoV-19/Australia/SAP487/2020|EPI ISL 516550|B.1.247|Australia|2020-08-15	0.0002841352	Oceania
Oceania|hCoV-19/New Zealand/20VR2063/2020|EPI ISL 456355|B.1.1|New Zealand|2020-04-04	Oceania|hCoV-19/Australia/SAP487/2020|EPI ISL 516550|B.1.247|Australia|2020-08-15	0.0003524214	Oceania
Oceania|hCoV-19/New Zealand/20VR1936/2020|EPI ISL 456315|B.1|New Zealand|2020-04-04	Oceania|hCoV-19/Australia/SAP487/2020|EPI ISL 516550|B.1.247|Australia|2020-08-15	0.0003172213	Oceania
Oceania|hCoV-19/Australia/VIC851/2020|EPI ISL 427111|B.1.1|Australia|2020-04-04	Oceania|hCoV-19/Australia/SAP487/2020|EPI ISL 516550|B.1.247|Australia|2020-08-15	0.0003876578	Oceania
Oceania|hCoV-19/Australia/VIC849/2020|EPI ISL 427109|B.1|Australia|2020-04-04	Oceania|hCoV-19/Australia/SAP487/2020|EPI ISL 516550|B.1.247|Australia|2020-08-15	0.0002467704	Oceania
Oceania|hCoV-19/Australia/VIC850/2020|EPI ISL 427110|B.1.1|Australia|2020-04-04	Oceania|hCoV-19/Australia/SAP487/2020|EPI ISL 516550|B.1.247|Australia|2020-08-15	0.0003535171	Oceania
Oceania|hCoV-19/Australia/VIC852/2020|EPI ISL 427112|B.1.1|Australia|2020-04-04	Oceania|hCoV-19/Australia/SAP487/2020|EPI ISL 516550|B.1.247|Australia|2020-08-15	0.0003207093	Oceania
Oceania|hCoV-19/Australia/VIC829/2020|EPI ISL 427097|B.1.5|Australia|2020-04-04	Oceania|hCoV-19/Australia/SAP487/2020|EPI ISL 516550|B.1.247|Australia|2020-08-15	0.0002866241	Oceania
Oceania|hCoV-19/Australia/VIC1276/2020|EPI ISL 430685|B.1.1.10|Australia|2020-04-04	Oceania|hCoV-19/Australia/SAP487/2020|EPI ISL 516550|B.1.247|Australia|2020-08-15	0.0005002231	Oceania
Oceania|hCoV-19/Australia/VIC834/2020|EPI ISL 427099|B.1|Australia|2020-04-04	Oceania|hCoV-19/Australia/SAP487/2020|EPI ISL 516550|B.1.247|Australia|2020-08-15	0.0002929184	Oceania
Oceania|hCoV-19/Australia/VIC844/2020|EPI ISL 427104|B.1.5|Australia|2020-04-04	Oceania|hCoV-19/Australia/SAP487/2020|EPI ISL 516550|B.1.247|Australia|2020-08-15	0.0003314032	Oceania
Oceania|hCoV-19/New Zealand/20VR2097/2020|EPI ISL 456376|B.1.370|New Zealand|2020-04-05	Oceania|hCoV-19/Australia/SAP487/2020|EPI ISL 516550|B.1.247|Australia|2020-08-15	0.0003171115	Oceania
Oceania|hCoV-19/Australia/VIC857/2020|EPI ISL 427116|B.1|Australia|2020-04-05	Oceania|hCoV-19/Australia/SAP487/2020|EPI ISL 516550|B.1.247|Australia|2020-08-15	0.0002818706	Oceania
Oceania|hCoV-19/Australia/VIC858/2020|EPI ISL 427117|B.1.1|Australia|2020-04-05	Oceania|hCoV-19/Australia/SAP487/2020|EPI ISL 516550|B.1.247|Australia|2020-08-15	0.0003876577	Oceania
Oceania|hCoV-19/Australia/VIC860/2020|EPI ISL 427118|B.1.1|Australia|2020-04-05	Oceania|hCoV-19/Australia/SAP487/2020|EPI ISL 516550|B.1.247|Australia|2020-08-15	0.0003524085	Oceania
Oceania|hCoV-19/Australia/VIC876/2020|EPI ISL 427131|B.1.1.33|Australia|2020-04-05	Oceania|hCoV-19/Australia/SAP487/2020|EPI ISL 516550|B.1.247|Australia|2020-08-15	0.0004229083	Oceania
Oceania|hCoV-19/Australia/SAP441/2020|EPI ISL 508132|B.1.1|Australia|2020-04-05	Oceania|hCoV-19/Australia/SAP487/2020|EPI ISL 516550|B.1.247|Australia|2020-08-15	0.0004229085	Oceania
Oceania|hCoV-19/Australia/NSW2132/2020|EPI ISL 500625|B.1|Australia|2020-04-05	Oceania|hCoV-19/Australia/SAP487/2020|EPI ISL 516550|B.1.247|Australia|2020-08-15	0.0003523916	Oceania
Oceania|hCoV-19/Australia/VIC869/2020|EPI ISL 427124|B.3|Australia|2020-04-05	Oceania|hCoV-19/Australia/SAP487/2020|EPI ISL 516550|B.1.247|Australia|2020-08-15	0.0004581521	Oceania
Oceania|hCoV-19/Australia/VIC863/2020|EPI ISL 427120|B.1|Australia|2020-04-05	Oceania|hCoV-19/Australia/SAP487/2020|EPI ISL 516550|B.1.247|Australia|2020-08-15	0.0002466314	Oceania
Oceania|hCoV-19/Australia/NSW275/2020|EPI ISL 451539|B.6|Australia|2020-04-05	Oceania|hCoV-19/Australia/SAP487/2020|EPI ISL 516550|B.1.247|Australia|2020-08-15	0.0006395128	Oceania
Oceania|hCoV-19/Australia/WA99/2020|EPI ISL 512752|B.1.1|Australia|2020-04-05	Oceania|hCoV-19/Australia/SAP487/2020|EPI ISL 516550|B.1.247|Australia|2020-08-15	0.0005329728	Oceania
Oceania|hCoV-19/Australia/NSW2131/2020|EPI ISL 500624|B.1|Australia|2020-04-05	Oceania|hCoV-19/Australia/SAP487/2020|EPI ISL 516550|B.1.247|Australia|2020-08-15	0.0003876247	Oceania
Oceania|hCoV-19/New Zealand/20VR2059/2020|EPI ISL 456353|B.1|New Zealand|2020-04-05	Oceania|hCoV-19/Australia/SAP487/2020|EPI ISL 516550|B.1.247|Australia|2020-08-15	0.0003172158	Oceania
Oceania|hCoV-19/Australia/VIC870/2020|EPI ISL 427125|B.1.5|Australia|2020-04-05	Oceania|hCoV-19/Australia/SAP487/2020|EPI ISL 516550|B.1.247|Australia|2020-08-15	0.0002120539	Oceania
Oceania|hCoV-19/Australia/VIC1071/2020|EPI ISL 430581|B.1|Australia|2020-04-05	Oceania|hCoV-19/Australia/SAP487/2020|EPI ISL 516550|B.1.247|Australia|2020-08-15	0.0002475315	Oceania
Oceania|hCoV-19/Australia/VIC873/2020|EPI ISL 427128|B.1|Australia|2020-04-05	Oceania|hCoV-19/Australia/SAP487/2020|EPI ISL 516550|B.1.247|Australia|2020-08-15	0.0003184999	Oceania
Oceania|hCoV-19/Australia/WA83/2020|EPI ISL 512736|B.1.1|Australia|2020-04-05	Oceania|hCoV-19/Australia/SAP487/2020|EPI ISL 516550|B.1.247|Australia|2020-08-15	0.0005088377	Oceania
Oceania|hCoV-19/Australia/VIC872/2020|EPI ISL 427127|B.52|Australia|2020-04-05	Oceania|hCoV-19/Australia/SAP487/2020|EPI ISL 516550|B.1.247|Australia|2020-08-15	0.0006526595	Oceania
Oceania|hCoV-19/New Zealand/20VR2098/2020|EPI ISL 548125|B.1.1|New Zealand|2020-04-05	Oceania|hCoV-19/Australia/SAP487/2020|EPI ISL 516550|B.1.247|Australia|2020-08-15	0.0003317343	Oceania
Oceania|hCoV-19/New Zealand/20VR2092/2020|EPI ISL 456373|B.1|New Zealand|2020-04-05	Oceania|hCoV-19/Australia/SAP487/2020|EPI ISL 516550|B.1.247|Australia|2020-08-15	0.0002580475	Oceania
Oceania|hCoV-19/Australia/SAP027/2020|EPI ISL 468009|B.1|Australia|2020-04-06	Oceania|hCoV-19/Australia/SAP487/2020|EPI ISL 516550|B.1.247|Australia|2020-08-15	0.0002466282	Oceania
Oceania|hCoV-19/Australia/VIC881/2020|EPI ISL 427135|B.1.1|Australia|2020-04-06	Oceania|hCoV-19/Australia/SAP487/2020|EPI ISL 516550|B.1.247|Australia|2020-08-15	0.0004229416	Oceania
Oceania|hCoV-19/Australia/VIC883/2020|EPI ISL 427136|B.1.356|Australia|2020-04-06	Oceania|hCoV-19/Australia/SAP487/2020|EPI ISL 516550|B.1.247|Australia|2020-08-15	0.0003171265	Oceania
Oceania|hCoV-19/Australia/WA15/2020|EPI ISL 470833|B.1|Australia|2020-04-06	Oceania|hCoV-19/Australia/SAP487/2020|EPI ISL 516550|B.1.247|Australia|2020-08-15	0.0003171455	Oceania
Oceania|hCoV-19/Australia/VIC884/2020|EPI ISL 427137|B.1|Australia|2020-04-06	Oceania|hCoV-19/Australia/SAP487/2020|EPI ISL 516550|B.1.247|Australia|2020-08-15	0.0002467998	Oceania
Oceania|hCoV-19/Australia/VIC1080/2020|EPI ISL 430579|B.1|Australia|2020-04-06	Oceania|hCoV-19/Australia/SAP487/2020|EPI ISL 516550|B.1.247|Australia|2020-08-15	0.0003523745	Oceania
Oceania|hCoV-19/Australia/NSW2577/2020|EPI ISL 527062|B.1|Australia|2020-04-06	Oceania|hCoV-19/Australia/SAP487/2020|EPI ISL 516550|B.1.247|Australia|2020-08-15	0.0002819011	Oceania
Oceania|hCoV-19/Australia/NSW544/2020|EPI ISL 455083|B.1.5|Australia|2020-04-06	Oceania|hCoV-19/Australia/SAP487/2020|EPI ISL 516550|B.1.247|Australia|2020-08-15	0.0003552018	Oceania
Oceania|hCoV-19/Australia/NSW381/2020|EPI ISL 451641|B.1.5|Australia|2020-04-06	Oceania|hCoV-19/Australia/SAP487/2020|EPI ISL 516550|B.1.247|Australia|2020-08-15	0.0002486054	Oceania
Oceania|hCoV-19/Australia/NSW321/2020|EPI ISL 451583|B.1|Australia|2020-04-06	Oceania|hCoV-19/Australia/SAP487/2020|EPI ISL 516550|B.1.247|Australia|2020-08-15	0.0003196494	Oceania
Oceania|hCoV-19/Australia/VIC887/2020|EPI ISL 427140|B.31|Australia|2020-04-06	Oceania|hCoV-19/Australia/SAP487/2020|EPI ISL 516550|B.1.247|Australia|2020-08-15	0.0007787377	Oceania
Oceania|hCoV-19/Australia/VIC1089/2020|EPI ISL 430673|B.1.1|Australia|2020-04-06	Oceania|hCoV-19/Australia/SAP487/2020|EPI ISL 516550|B.1.247|Australia|2020-08-15	0.0003557099	Oceania
Oceania|hCoV-19/Australia/VIC885/2020|EPI ISL 427138|B.1|Australia|2020-04-06	Oceania|hCoV-19/Australia/SAP487/2020|EPI ISL 516550|B.1.247|Australia|2020-08-15	0.0002490796	Oceania
Oceania|hCoV-19/Australia/VIC1088/2020|EPI ISL 521864|B.6|Australia|2020-04-06	Oceania|hCoV-19/Australia/SAP487/2020|EPI ISL 516550|B.1.247|Australia|2020-08-15	0.0005286543	Oceania
Oceania|hCoV-19/New Zealand/20VR2066/2020|EPI ISL 456357|B.31|New Zealand|2020-04-06	Oceania|hCoV-19/Australia/SAP487/2020|EPI ISL 516550|B.1.247|Australia|2020-08-15	0.0007491604	Oceania
Oceania|hCoV-19/Australia/VIC888/2020|EPI ISL 427141|B.1|Australia|2020-04-06	Oceania|hCoV-19/Australia/SAP487/2020|EPI ISL 516550|B.1.247|Australia|2020-08-15	0.0002500404	Oceania
Oceania|hCoV-19/Australia/VIC1078/2020|EPI ISL 430564|B.1|Australia|2020-04-06	Oceania|hCoV-19/Australia/SAP487/2020|EPI ISL 516550|B.1.247|Australia|2020-08-15	0.0002891227	Oceania
Oceania|hCoV-19/Australia/WA44/2020|EPI ISL 470861|B.1|Australia|2020-04-07	Oceania|hCoV-19/Australia/SAP487/2020|EPI ISL 516550|B.1.247|Australia|2020-08-15	0.0003523814	Oceania
Oceania|hCoV-19/Australia/VIC1112/2020|EPI ISL 430573|B.1|Australia|2020-04-07	Oceania|hCoV-19/Australia/SAP487/2020|EPI ISL 516550|B.1.247|Australia|2020-08-15	0.0002466314	Oceania
Oceania|hCoV-19/Australia/SAP297/2020|EPI ISL 468025|B.1.5|Australia|2020-04-07	Oceania|hCoV-19/Australia/SAP487/2020|EPI ISL 516550|B.1.247|Australia|2020-08-15	0.0003523980	Oceania
Oceania|hCoV-19/Australia/NSW383/2020|EPI ISL 451643|B.1.5|Australia|2020-04-07	Oceania|hCoV-19/Australia/SAP487/2020|EPI ISL 516550|B.1.247|Australia|2020-08-15	0.0003907114	Oceania
Oceania|hCoV-19/Australia/NSW604/2020|EPI ISL 478716|B.1|Australia|2020-04-07	Oceania|hCoV-19/Australia/SAP487/2020|EPI ISL 516550|B.1.247|Australia|2020-08-15	0.0003907185	Oceania
Oceania|hCoV-19/Australia/ACT0051/2020|EPI ISL 498518|B.1|Australia|2020-04-07	Oceania|hCoV-19/Australia/SAP487/2020|EPI ISL 516550|B.1.247|Australia|2020-08-15	0.0003171562	Oceania
Oceania|hCoV-19/Australia/VIC1279/2020|EPI ISL 430678|B.1.1|Australia|2020-04-07	Oceania|hCoV-19/Australia/SAP487/2020|EPI ISL 516550|B.1.247|Australia|2020-08-15	0.0003525204	Oceania
Oceania|hCoV-19/Australia/SAP298/2020|EPI ISL 468007|B.1.5|Australia|2020-04-07	Oceania|hCoV-19/Australia/SAP487/2020|EPI ISL 516550|B.1.247|Australia|2020-08-15	0.0003530323	Oceania
Oceania|hCoV-19/Australia/VIC1094/2020|EPI ISL 430583|B.1.5|Australia|2020-04-07	Oceania|hCoV-19/Australia/SAP487/2020|EPI ISL 516550|B.1.247|Australia|2020-08-15	0.0002826295	Oceania
Oceania|hCoV-19/Australia/VIC1110/2020|EPI ISL 430569|B.1.1|Australia|2020-04-07	Oceania|hCoV-19/Australia/SAP487/2020|EPI ISL 516550|B.1.247|Australia|2020-08-15	0.0003898884	Oceania
Oceania|hCoV-19/Australia/VIC1109/2020|EPI ISL 430618|B.1|Australia|2020-04-07	Oceania|hCoV-19/Australia/SAP487/2020|EPI ISL 516550|B.1.247|Australia|2020-08-15	0.0003543972	Oceania
Oceania|hCoV-19/Australia/VIC1113/2020|EPI ISL 430575|B.1|Australia|2020-04-07	Oceania|hCoV-19/Australia/SAP487/2020|EPI ISL 516550|B.1.247|Australia|2020-08-15	0.0003193920	Oceania
Oceania|hCoV-19/Australia/WA43/2020|EPI ISL 470860|B.1|Australia|2020-04-07	Oceania|hCoV-19/Australia/SAP487/2020|EPI ISL 516550|B.1.247|Australia|2020-08-15	0.0003566396	Oceania
Oceania|hCoV-19/Australia/VIC1106/2020|EPI ISL 430588|B.1.265|Australia|2020-04-07	Oceania|hCoV-19/Australia/SAP487/2020|EPI ISL 516550|B.1.247|Australia|2020-08-15	0.0003211726	Oceania
Oceania|hCoV-19/Australia/TAS60/2020|EPI ISL 522733|B.1|Australia|2020-04-07	Oceania|hCoV-19/Australia/SAP487/2020|EPI ISL 516550|B.1.247|Australia|2020-08-15	0.0002865751	Oceania
Oceania|hCoV-19/New Zealand/20VR2046/2020|EPI ISL 456345|B.1.5|New Zealand|2020-04-07	Oceania|hCoV-19/Australia/SAP487/2020|EPI ISL 516550|B.1.247|Australia|2020-08-15	0.0002176530	Oceania
Oceania|hCoV-19/New Zealand/20VR2072/2020|EPI ISL 456359|B|New Zealand|2020-04-07	Oceania|hCoV-19/Australia/SAP487/2020|EPI ISL 516550|B.1.247|Australia|2020-08-15	0.0004754529	Oceania
Oceania|hCoV-19/Australia/VIC1111/2020|EPI ISL 430570|B.1|Australia|2020-04-07	Oceania|hCoV-19/Australia/SAP487/2020|EPI ISL 516550|B.1.247|Australia|2020-08-15	0.0002554784	Oceania
Oceania|hCoV-19/Australia/SAP301/2020|EPI ISL 467986|B.1|Australia|2020-04-07	Oceania|hCoV-19/Australia/SAP487/2020|EPI ISL 516550|B.1.247|Australia|2020-08-15	0.0007673893	Oceania
Oceania|hCoV-19/Australia/VIC1092/2020|EPI ISL 430582|B.1|Australia|2020-04-07	Oceania|hCoV-19/Australia/SAP487/2020|EPI ISL 516550|B.1.247|Australia|2020-08-15	0.0002927267	Oceania
Oceania|hCoV-19/Australia/VIC1280/2020|EPI ISL 430709|B.1.1|Australia|2020-04-07	Oceania|hCoV-19/Australia/SAP487/2020|EPI ISL 516550|B.1.247|Australia|2020-08-15	0.0003613990	Oceania
Oceania|hCoV-19/Australia/WA45/2020|EPI ISL 470862|B.1|Australia|2020-04-08	Oceania|hCoV-19/Australia/SAP487/2020|EPI ISL 516550|B.1.247|Australia|2020-08-15	0.0004228760	Oceania
Oceania|hCoV-19/Australia/QLD969/2020|EPI ISL 530233|B.1|Australia|2020-04-08	Oceania|hCoV-19/Australia/SAP487/2020|EPI ISL 516550|B.1.247|Australia|2020-08-15	0.0002466314	Oceania
Oceania|hCoV-19/Australia/WA17/2020|EPI ISL 470835|B.1|Australia|2020-04-08	Oceania|hCoV-19/Australia/SAP487/2020|EPI ISL 516550|B.1.247|Australia|2020-08-15	0.0003171455	Oceania
Oceania|hCoV-19/Australia/NSW595/2020|EPI ISL 478707|B.1.1|Australia|2020-04-08	Oceania|hCoV-19/Australia/SAP487/2020|EPI ISL 516550|B.1.247|Australia|2020-08-15	0.0003907423	Oceania
Oceania|hCoV-19/Australia/NSW603/2020|EPI ISL 478715|B.1|Australia|2020-04-08	Oceania|hCoV-19/Australia/SAP487/2020|EPI ISL 516550|B.1.247|Australia|2020-08-15	0.0003907185	Oceania
Oceania|hCoV-19/Australia/NSW302/2020|EPI ISL 451566|B.1.5|Australia|2020-04-08	Oceania|hCoV-19/Australia/SAP487/2020|EPI ISL 516550|B.1.247|Australia|2020-08-15	0.0002841405	Oceania
Oceania|hCoV-19/Australia/NSW294/2020|EPI ISL 451558|B.1.1.33|Australia|2020-04-08	Oceania|hCoV-19/Australia/SAP487/2020|EPI ISL 516550|B.1.247|Australia|2020-08-15	0.0004262734	Oceania
Oceania|hCoV-19/Australia/NSW352/2020|EPI ISL 451613|B.1.5|Australia|2020-04-08	Oceania|hCoV-19/Australia/SAP487/2020|EPI ISL 516550|B.1.247|Australia|2020-08-15	0.0002486054	Oceania
Oceania|hCoV-19/Australia/WA60/2020|EPI ISL 512713|B.1|Australia|2020-04-08	Oceania|hCoV-19/Australia/SAP487/2020|EPI ISL 516550|B.1.247|Australia|2020-08-15	0.0003552097	Oceania
Oceania|hCoV-19/Australia/WA104/2020|EPI ISL 512757|B.1|Australia|2020-04-08	Oceania|hCoV-19/Australia/SAP487/2020|EPI ISL 516550|B.1.247|Australia|2020-08-15	0.0003552097	Oceania
Oceania|hCoV-19/Australia/WA61/2020|EPI ISL 512714|B.1|Australia|2020-04-08	Oceania|hCoV-19/Australia/SAP487/2020|EPI ISL 516550|B.1.247|Australia|2020-08-15	0.0003196915	Oceania
Oceania|hCoV-19/Australia/VIC1135/2020|EPI ISL 430601|B.1.370|Australia|2020-04-08	Oceania|hCoV-19/Australia/SAP487/2020|EPI ISL 516550|B.1.247|Australia|2020-08-15	0.0003523832	Oceania
Oceania|hCoV-19/Australia/VIC1281/2020|EPI ISL 430676|B.1.1|Australia|2020-04-08	Oceania|hCoV-19/Australia/SAP487/2020|EPI ISL 516550|B.1.247|Australia|2020-08-15	0.0003877944	Oceania
Oceania|hCoV-19/Australia/VIC1119/2020|EPI ISL 430567|B.1|Australia|2020-04-08	Oceania|hCoV-19/Australia/SAP487/2020|EPI ISL 516550|B.1.247|Australia|2020-08-15	0.0002116761	Oceania
Oceania|hCoV-19/Australia/VIC899/2020|EPI ISL 427149|B.52|Australia|2020-04-08	Oceania|hCoV-19/Australia/SAP487/2020|EPI ISL 516550|B.1.247|Australia|2020-08-15	0.0006726459	Oceania
Oceania|hCoV-19/Australia/VIC-CBA5/2020|EPI ISL 430065|B.1.1.71|Australia|2020-04-08	Oceania|hCoV-19/Australia/SAP487/2020|EPI ISL 516550|B.1.247|Australia|2020-08-15	0.0004602508	Oceania
Oceania|hCoV-19/Australia/VIC1139/2020|EPI ISL 430610|B.1|Australia|2020-04-08	Oceania|hCoV-19/Australia/SAP487/2020|EPI ISL 516550|B.1.247|Australia|2020-08-15	0.0003546755	Oceania
Oceania|hCoV-19/Australia/VIC1134/2020|EPI ISL 430600|B.1|Australia|2020-04-08	Oceania|hCoV-19/Australia/SAP487/2020|EPI ISL 516550|B.1.247|Australia|2020-08-15	0.0002482493	Oceania
Oceania|hCoV-19/Australia/VIC1143/2020|EPI ISL 430614|B.1.1|Australia|2020-04-08	Oceania|hCoV-19/Australia/SAP487/2020|EPI ISL 516550|B.1.247|Australia|2020-08-15	0.0003547315	Oceania
Oceania|hCoV-19/Australia/VIC1137/2020|EPI ISL 430607|B.1|Australia|2020-04-08	Oceania|hCoV-19/Australia/SAP487/2020|EPI ISL 516550|B.1.247|Australia|2020-08-15	0.0002128107	Oceania
Oceania|hCoV-19/Australia/VIC1138/2020|EPI ISL 430609|B.1.1|Australia|2020-04-08	Oceania|hCoV-19/Australia/SAP487/2020|EPI ISL 516550|B.1.247|Australia|2020-08-15	0.0003193098	Oceania
Oceania|hCoV-19/Australia/VIC-CBA6/2020|EPI ISL 430066|B.1|Australia|2020-04-08	Oceania|hCoV-19/Australia/SAP487/2020|EPI ISL 516550|B.1.247|Australia|2020-08-15	0.0003580636	Oceania
Oceania|hCoV-19/Australia/VIC1136/2020|EPI ISL 430606|B|Australia|2020-04-08	Oceania|hCoV-19/Australia/SAP487/2020|EPI ISL 516550|B.1.247|Australia|2020-08-15	0.0005733261	Oceania
Oceania|hCoV-19/New Zealand/20VR2074/2020|EPI ISL 456361|B.1.1|New Zealand|2020-04-08	Oceania|hCoV-19/Australia/SAP487/2020|EPI ISL 516550|B.1.247|Australia|2020-08-15	0.0002535649	Oceania
Oceania|hCoV-19/Australia/VIC1140/2020|EPI ISL 430611|B.1|Australia|2020-04-08	Oceania|hCoV-19/Australia/SAP487/2020|EPI ISL 516550|B.1.247|Australia|2020-08-15	0.0003628552	Oceania
Oceania|hCoV-19/Australia/VIC1363/2020|EPI ISL 561517|B.1.1|Australia|2020-04-08	Oceania|hCoV-19/Australia/SAP487/2020|EPI ISL 516550|B.1.247|Australia|2020-08-15	0.0003653729	Oceania
Oceania|hCoV-19/Australia/VIC1127/2020|EPI ISL 430608|B.1.1|Australia|2020-04-08	Oceania|hCoV-19/Australia/SAP487/2020|EPI ISL 516550|B.1.247|Australia|2020-08-15	0.0003310042	Oceania
Oceania|hCoV-19/Australia/VIC1132/2020|EPI ISL 430593|B.1|Australia|2020-04-08	Oceania|hCoV-19/Australia/SAP487/2020|EPI ISL 516550|B.1.247|Australia|2020-08-15	0.0003192358	Oceania
Oceania|hCoV-19/Australia/QLD966/2020|EPI ISL 530234|B.1|Australia|2020-04-09	Oceania|hCoV-19/Australia/SAP487/2020|EPI ISL 516550|B.1.247|Australia|2020-08-15	0.0003171419	Oceania
Oceania|hCoV-19/Australia/VIC1159/2020|EPI ISL 430604|B.1.370|Australia|2020-04-09	Oceania|hCoV-19/Australia/SAP487/2020|EPI ISL 516550|B.1.247|Australia|2020-08-15	0.0003171207	Oceania
Oceania|hCoV-19/Australia/NSW2437/2020|EPI ISL 527017|B.1.1.33|Australia|2020-04-09	Oceania|hCoV-19/Australia/SAP487/2020|EPI ISL 516550|B.1.247|Australia|2020-08-15	0.0004581605	Oceania
Oceania|hCoV-19/Australia/NSW2534/2020|EPI ISL 527038|B.1.98|Australia|2020-04-09	Oceania|hCoV-19/Australia/SAP487/2020|EPI ISL 516550|B.1.247|Australia|2020-08-15	0.0004581555	Oceania
Oceania|hCoV-19/Australia/NSW673/2020|EPI ISL 513316|B.1.1.33|Australia|2020-04-09	Oceania|hCoV-19/Australia/SAP487/2020|EPI ISL 516550|B.1.247|Australia|2020-08-15	0.0004618062	Oceania
Oceania|hCoV-19/Australia/NSW602/2020|EPI ISL 478714|B.1|Australia|2020-04-09	Oceania|hCoV-19/Australia/SAP487/2020|EPI ISL 516550|B.1.247|Australia|2020-08-15	0.0003907185	Oceania
Oceania|hCoV-19/Australia/VIC1161/2020|EPI ISL 430615|B.1|Australia|2020-04-09	Oceania|hCoV-19/Australia/SAP487/2020|EPI ISL 516550|B.1.247|Australia|2020-08-15	0.0003524406	Oceania
Oceania|hCoV-19/Australia/VIC1284/2020|EPI ISL 430701|B.1.5|Australia|2020-04-09	Oceania|hCoV-19/Australia/SAP487/2020|EPI ISL 516550|B.1.247|Australia|2020-08-15	0.0002468521	Oceania
Oceania|hCoV-19/Australia/VIC1158/2020|EPI ISL 430602|B.1.1|Australia|2020-04-09	Oceania|hCoV-19/Australia/SAP487/2020|EPI ISL 516550|B.1.247|Australia|2020-08-15	0.0003527816	Oceania
Oceania|hCoV-19/Australia/VIC1160/2020|EPI ISL 430605|B.1.370|Australia|2020-04-09	Oceania|hCoV-19/Australia/SAP487/2020|EPI ISL 516550|B.1.247|Australia|2020-08-15	0.0002837282	Oceania
Oceania|hCoV-19/Australia/VIC1162/2020|EPI ISL 430616|B.1|Australia|2020-04-09	Oceania|hCoV-19/Australia/SAP487/2020|EPI ISL 516550|B.1.247|Australia|2020-08-15	0.0002128484	Oceania
Oceania|hCoV-19/Australia/VIC1355/2020|EPI ISL 430638|B.1.1|Australia|2020-04-09	Oceania|hCoV-19/Australia/SAP487/2020|EPI ISL 516550|B.1.247|Australia|2020-08-15	0.0003194004	Oceania
Oceania|hCoV-19/Australia/VIC1248/2020|EPI ISL 436114|B.1.5|Australia|2020-04-09	Oceania|hCoV-19/Australia/SAP487/2020|EPI ISL 516550|B.1.247|Australia|2020-08-15	0.0002483846	Oceania
Oceania|hCoV-19/Australia/SAP095/2020|EPI ISL 451129|B.1|Australia|2020-04-09	Oceania|hCoV-19/Australia/SAP487/2020|EPI ISL 516550|B.1.247|Australia|2020-08-15	0.0004616096	Oceania
Oceania|hCoV-19/Australia/VIC1247/2020|EPI ISL 436113|B.1.1|Australia|2020-04-09	Oceania|hCoV-19/Australia/SAP487/2020|EPI ISL 516550|B.1.247|Australia|2020-08-15	0.0003200931	Oceania
Oceania|hCoV-19/Australia/VIC1164/2020|EPI ISL 430624|B.1.22|Australia|2020-04-09	Oceania|hCoV-19/Australia/SAP487/2020|EPI ISL 516550|B.1.247|Australia|2020-08-15	0.0003561932	Oceania
Oceania|hCoV-19/New Zealand/20VR2048/2020|EPI ISL 456346|B.1|New Zealand|2020-04-09	Oceania|hCoV-19/Australia/SAP487/2020|EPI ISL 516550|B.1.247|Australia|2020-08-15	0.0003995877	Oceania
Oceania|hCoV-19/Australia/VIC1285/2020|EPI ISL 430702|B.1.5|Australia|2020-04-09	Oceania|hCoV-19/Australia/SAP487/2020|EPI ISL 516550|B.1.247|Australia|2020-08-15	0.0002582336	Oceania
Oceania|hCoV-19/Australia/VIC1178/2020|EPI ISL 430674|B.1.1|Australia|2020-04-10	Oceania|hCoV-19/Australia/SAP487/2020|EPI ISL 516550|B.1.247|Australia|2020-08-15	0.0004230243	Oceania
Oceania|hCoV-19/Australia/VIC1313/2020|EPI ISL 430714|B.1.5|Australia|2020-04-10	Oceania|hCoV-19/Australia/SAP487/2020|EPI ISL 516550|B.1.247|Australia|2020-08-15	0.0002821227	Oceania
Oceania|hCoV-19/Australia/VIC1300/2020|EPI ISL 430677|B.1.1|Australia|2020-04-10	Oceania|hCoV-19/Australia/SAP487/2020|EPI ISL 516550|B.1.247|Australia|2020-08-15	0.0003530058	Oceania
Oceania|hCoV-19/Australia/VIC1303/2020|EPI ISL 430694|B.1.1|Australia|2020-04-10	Oceania|hCoV-19/Australia/SAP487/2020|EPI ISL 516550|B.1.247|Australia|2020-08-15	0.0004229646	Oceania
Oceania|hCoV-19/Australia/VIC1174/2020|EPI ISL 430623|B.1.370|Australia|2020-04-10	Oceania|hCoV-19/Australia/SAP487/2020|EPI ISL 516550|B.1.247|Australia|2020-08-15	0.0002837083	Oceania
Oceania|hCoV-19/Australia/VIC1312/2020|EPI ISL 562136|B.1.5|Australia|2020-04-10	Oceania|hCoV-19/Australia/SAP487/2020|EPI ISL 516550|B.1.247|Australia|2020-08-15	0.0002850883	Oceania
Oceania|hCoV-19/Australia/VIC1176/2020|EPI ISL 430630|B.1.5|Australia|2020-04-10	Oceania|hCoV-19/Australia/SAP487/2020|EPI ISL 516550|B.1.247|Australia|2020-08-15	0.0002504731	Oceania
Oceania|hCoV-19/Australia/VIC1250/2020|EPI ISL 436115|B.1.1|Australia|2020-04-10	Oceania|hCoV-19/Australia/SAP487/2020|EPI ISL 516550|B.1.247|Australia|2020-08-15	0.0003942251	Oceania
Oceania|hCoV-19/Australia/VIC1175/2020|EPI ISL 430625|B.1.22|Australia|2020-04-10	Oceania|hCoV-19/Australia/SAP487/2020|EPI ISL 516550|B.1.247|Australia|2020-08-15	0.0003226353	Oceania
Oceania|hCoV-19/Australia/VIC1316/2020|EPI ISL 430690|B.1.370|Australia|2020-04-11	Oceania|hCoV-19/Australia/SAP487/2020|EPI ISL 516550|B.1.247|Australia|2020-08-15	0.0003523806	Oceania
Oceania|hCoV-19/Australia/QLD961/2020|EPI ISL 530236|B.1.1|Australia|2020-04-11	Oceania|hCoV-19/Australia/SAP487/2020|EPI ISL 516550|B.1.247|Australia|2020-08-15	0.0003524085	Oceania
Oceania|hCoV-19/Australia/NSW2570/2020|EPI ISL 527057|B.1|Australia|2020-04-11	Oceania|hCoV-19/Australia/SAP487/2020|EPI ISL 516550|B.1.247|Australia|2020-08-15	0.0003171265	Oceania
Oceania|hCoV-19/Australia/QLD971/2020|EPI ISL 530235|B.1|Australia|2020-04-11	Oceania|hCoV-19/Australia/SAP487/2020|EPI ISL 516550|B.1.247|Australia|2020-08-15	0.0003523704	Oceania
Oceania|hCoV-19/Australia/NSW494/2020|EPI ISL 455034|B.1.5|Australia|2020-04-11	Oceania|hCoV-19/Australia/SAP487/2020|EPI ISL 516550|B.1.247|Australia|2020-08-15	0.0002841266	Oceania
Oceania|hCoV-19/Australia/NSW332/2020|EPI ISL 451594|B.1.1.33|Australia|2020-04-11	Oceania|hCoV-19/Australia/SAP487/2020|EPI ISL 516550|B.1.247|Australia|2020-08-15	0.0004262734	Oceania
Oceania|hCoV-19/Australia/VIC1256/2020|EPI ISL 436120|B.1.370|Australia|2020-04-11	Oceania|hCoV-19/Australia/SAP487/2020|EPI ISL 516550|B.1.247|Australia|2020-08-15	0.0003192170	Oceania
Oceania|hCoV-19/Australia/VIC1317/2020|EPI ISL 430691|B.1.1|Australia|2020-04-11	Oceania|hCoV-19/Australia/SAP487/2020|EPI ISL 516550|B.1.247|Australia|2020-08-15	0.0003904824	Oceania
Oceania|hCoV-19/Australia/VIC1319/2020|EPI ISL 430700|B.1|Australia|2020-04-11	Oceania|hCoV-19/Australia/SAP487/2020|EPI ISL 516550|B.1.247|Australia|2020-08-15	0.0002489468	Oceania
Oceania|hCoV-19/Australia/VIC1321/2020|EPI ISL 430704|B.4|Australia|2020-04-11	Oceania|hCoV-19/Australia/SAP487/2020|EPI ISL 516550|B.1.247|Australia|2020-08-15	0.0007129659	Oceania
Oceania|hCoV-19/Australia/VIC1187/2020|EPI ISL 430675|B.1|Australia|2020-04-11	Oceania|hCoV-19/Australia/SAP487/2020|EPI ISL 516550|B.1.247|Australia|2020-08-15	0.0002867808	Oceania
Oceania|hCoV-19/Australia/VIC1181/2020|EPI ISL 430627|B.1.1|Australia|2020-04-11	Oceania|hCoV-19/Australia/SAP487/2020|EPI ISL 516550|B.1.247|Australia|2020-08-15	0.0005022346	Oceania
Oceania|hCoV-19/Australia/VIC1260/2020|EPI ISL 436123|B.4|Australia|2020-04-11	Oceania|hCoV-19/Australia/SAP487/2020|EPI ISL 516550|B.1.247|Australia|2020-08-15	0.0006817234	Oceania
Oceania|hCoV-19/Australia/VIC1183/2020|EPI ISL 430628|B.1.1|Australia|2020-04-11	Oceania|hCoV-19/Australia/SAP487/2020|EPI ISL 516550|B.1.247|Australia|2020-08-15	0.0004779565	Oceania
Oceania|hCoV-19/Australia/NSW2571/2020|EPI ISL 527058|B.1.98|Australia|2020-04-12	Oceania|hCoV-19/Australia/SAP487/2020|EPI ISL 516550|B.1.247|Australia|2020-08-15	0.0004581777	Oceania
Oceania|hCoV-19/Australia/VIC1329/2020|EPI ISL 430696|B.1.370|Australia|2020-04-12	Oceania|hCoV-19/Australia/SAP487/2020|EPI ISL 516550|B.1.247|Australia|2020-08-15	0.0003523934	Oceania
Oceania|hCoV-19/Australia/ACT0059/2020|EPI ISL 498523|B.1|Australia|2020-04-12	Oceania|hCoV-19/Australia/SAP487/2020|EPI ISL 516550|B.1.247|Australia|2020-08-15	0.0003171559	Oceania
Oceania|hCoV-19/Australia/VIC1267/2020|EPI ISL 436126|B.1.370|Australia|2020-04-12	Oceania|hCoV-19/Australia/SAP487/2020|EPI ISL 516550|B.1.247|Australia|2020-08-15	0.0003193866	Oceania
Oceania|hCoV-19/Australia/VIC1353/2020|EPI ISL 430716|B.1.1|Australia|2020-04-12	Oceania|hCoV-19/Australia/SAP487/2020|EPI ISL 516550|B.1.247|Australia|2020-08-15	0.0003551239	Oceania
Oceania|hCoV-19/Australia/NSW2120/2020|EPI ISL 509498|B.1.1|Australia|2020-04-13	Oceania|hCoV-19/Australia/SAP487/2020|EPI ISL 516550|B.1.247|Australia|2020-08-15	0.0005287209	Oceania
Oceania|hCoV-19/Australia/NSW601/2020|EPI ISL 478713|B.1|Australia|2020-04-13	Oceania|hCoV-19/Australia/SAP487/2020|EPI ISL 516550|B.1.247|Australia|2020-08-15	0.0004262477	Oceania
Oceania|hCoV-19/Australia/NSW377/2020|EPI ISL 451637|B.1.5|Australia|2020-04-13	Oceania|hCoV-19/Australia/SAP487/2020|EPI ISL 516550|B.1.247|Australia|2020-08-15	0.0002486054	Oceania
Oceania|hCoV-19/Australia/VIC1336/2020|EPI ISL 430698|B.1.1|Australia|2020-04-13	Oceania|hCoV-19/Australia/SAP487/2020|EPI ISL 516550|B.1.247|Australia|2020-08-15	0.0003879367	Oceania
Oceania|hCoV-19/Australia/VIC1369/2020|EPI ISL 563808|B.1.370|Australia|2020-04-13	Oceania|hCoV-19/Australia/SAP487/2020|EPI ISL 516550|B.1.247|Australia|2020-08-15	0.0003192168	Oceania
Oceania|hCoV-19/Australia/VIC1340/2020|EPI ISL 430686|B.1|Australia|2020-04-13	Oceania|hCoV-19/Australia/SAP487/2020|EPI ISL 516550|B.1.247|Australia|2020-08-15	0.0003193545	Oceania
Oceania|hCoV-19/Australia/VIC1337/2020|EPI ISL 430699|B.1.1|Australia|2020-04-13	Oceania|hCoV-19/Australia/SAP487/2020|EPI ISL 516550|B.1.247|Australia|2020-08-15	0.0003608259	Oceania
Oceania|hCoV-19/Australia/WA38/2020|EPI ISL 470855|B.1|Australia|2020-04-14	Oceania|hCoV-19/Australia/SAP487/2020|EPI ISL 516550|B.1.247|Australia|2020-08-15	0.0003876588	Oceania
Oceania|hCoV-19/Australia/NSW367/2020|EPI ISL 451628|B.1|Australia|2020-04-14	Oceania|hCoV-19/Australia/SAP487/2020|EPI ISL 516550|B.1.247|Australia|2020-08-15	0.0002841405	Oceania
Oceania|hCoV-19/Australia/NSW356/2020|EPI ISL 451617|B.1.5|Australia|2020-04-14	Oceania|hCoV-19/Australia/SAP487/2020|EPI ISL 516550|B.1.247|Australia|2020-08-15	0.0002486054	Oceania
Oceania|hCoV-19/Australia/NSW610/2020|EPI ISL 490019|B.1.1|Australia|2020-04-14	Oceania|hCoV-19/Australia/SAP487/2020|EPI ISL 516550|B.1.247|Australia|2020-08-15	0.0004973649	Oceania
Oceania|hCoV-19/Australia/VIC1344/2020|EPI ISL 430697|B.1|Australia|2020-04-14	Oceania|hCoV-19/Australia/SAP487/2020|EPI ISL 516550|B.1.247|Australia|2020-08-15	0.0002466578	Oceania
Oceania|hCoV-19/Australia/VIC1345/2020|EPI ISL 430708|B.1.370|Australia|2020-04-14	Oceania|hCoV-19/Australia/SAP487/2020|EPI ISL 516550|B.1.247|Australia|2020-08-15	0.0003539354	Oceania
Oceania|hCoV-19/Australia/VIC1382/2020|EPI ISL 456419|B.1.1.1|Australia|2020-04-14	Oceania|hCoV-19/Australia/SAP487/2020|EPI ISL 516550|B.1.247|Australia|2020-08-15	0.0005666675	Oceania
Oceania|hCoV-19/Australia/VIC1386/2020|EPI ISL 521871|B.1|Australia|2020-04-14	Oceania|hCoV-19/Australia/SAP487/2020|EPI ISL 516550|B.1.247|Australia|2020-08-15	0.0002834359	Oceania
Oceania|hCoV-19/Australia/VIC5145/2020|EPI ISL 519947|B.1.255|Australia|2020-04-14	Oceania|hCoV-19/Australia/SAP487/2020|EPI ISL 516550|B.1.247|Australia|2020-08-15	0.0001771312	Oceania
Oceania|hCoV-19/Australia/VIC1273/2020|EPI ISL 436131|B.1|Australia|2020-04-14	Oceania|hCoV-19/Australia/SAP487/2020|EPI ISL 516550|B.1.247|Australia|2020-08-15	0.0002128785	Oceania
Oceania|hCoV-19/Australia/VIC1372/2020|EPI ISL 456414|B.1.1|Australia|2020-04-14	Oceania|hCoV-19/Australia/SAP487/2020|EPI ISL 516550|B.1.247|Australia|2020-08-15	0.0004618098	Oceania
Oceania|hCoV-19/Australia/VIC1373/2020|EPI ISL 456415|B.1.1|Australia|2020-04-14	Oceania|hCoV-19/Australia/SAP487/2020|EPI ISL 516550|B.1.247|Australia|2020-08-15	0.0004295900	Oceania
Oceania|hCoV-19/Australia/VIC1387/2020|EPI ISL 561935|B.1.1.33|Australia|2020-04-14	Oceania|hCoV-19/Australia/SAP487/2020|EPI ISL 516550|B.1.247|Australia|2020-08-15	0.0003584332	Oceania
Oceania|hCoV-19/Australia/VIC1274/2020|EPI ISL 436132|B.1.370|Australia|2020-04-14	Oceania|hCoV-19/Australia/SAP487/2020|EPI ISL 516550|B.1.247|Australia|2020-08-15	0.0003262115	Oceania
Oceania|hCoV-19/New Zealand/20VR2539/2020|EPI ISL 456383|B.1|New Zealand|2020-04-15	Oceania|hCoV-19/Australia/SAP487/2020|EPI ISL 516550|B.1.247|Australia|2020-08-15	0.0003171212	Oceania
Oceania|hCoV-19/New Zealand/20VR2556/2020|EPI ISL 456386|B.1|New Zealand|2020-04-15	Oceania|hCoV-19/Australia/SAP487/2020|EPI ISL 516550|B.1.247|Australia|2020-08-15	0.0003523810	Oceania
Oceania|hCoV-19/Australia/QLD1017/2020|EPI ISL 530277|B.1|Australia|2020-04-15	Oceania|hCoV-19/Australia/SAP487/2020|EPI ISL 516550|B.1.247|Australia|2020-08-15	0.0002818706	Oceania
Oceania|hCoV-19/Australia/QLD964/2020|EPI ISL 530238|B.1.5|Australia|2020-04-15	Oceania|hCoV-19/Australia/SAP487/2020|EPI ISL 516550|B.1.247|Australia|2020-08-15	0.0003876461	Oceania
Oceania|hCoV-19/New Zealand/20VR2541/2020|EPI ISL 456384|B.1.1|New Zealand|2020-04-15	Oceania|hCoV-19/Australia/SAP487/2020|EPI ISL 516550|B.1.247|Australia|2020-08-15	0.0003524085	Oceania
Oceania|hCoV-19/New Zealand/20VR2485/2020|EPI ISL 456380|B.1.1|New Zealand|2020-04-15	Oceania|hCoV-19/Australia/SAP487/2020|EPI ISL 516550|B.1.247|Australia|2020-08-15	0.0003524085	Oceania
Oceania|hCoV-19/New Zealand/20VR2554/2020|EPI ISL 456385|B.1.5|New Zealand|2020-04-15	Oceania|hCoV-19/Australia/SAP487/2020|EPI ISL 516550|B.1.247|Australia|2020-08-15	0.0003523809	Oceania
Oceania|hCoV-19/New Zealand/20VR2495/2020|EPI ISL 456381|B.1.1|New Zealand|2020-04-15	Oceania|hCoV-19/Australia/SAP487/2020|EPI ISL 516550|B.1.247|Australia|2020-08-15	0.0003876694	Oceania
Oceania|hCoV-19/Australia/NSW943/2020|EPI ISL 545015|B.1.370|Australia|2020-04-15	Oceania|hCoV-19/Australia/SAP487/2020|EPI ISL 516550|B.1.247|Australia|2020-08-15	0.0003906924	Oceania
Oceania|hCoV-19/Australia/NSW362/2020|EPI ISL 451623|B.1|Australia|2020-04-15	Oceania|hCoV-19/Australia/SAP487/2020|EPI ISL 516550|B.1.247|Australia|2020-08-15	0.0002486054	Oceania
Oceania|hCoV-19/New Zealand/20VR2475/2020|EPI ISL 456379|B.1.1.296|New Zealand|2020-04-15	Oceania|hCoV-19/Australia/SAP487/2020|EPI ISL 516550|B.1.247|Australia|2020-08-15	0.0004582217	Oceania
Oceania|hCoV-19/Australia/VIC1400/2020|EPI ISL 456433|B.1.370|Australia|2020-04-15	Oceania|hCoV-19/Australia/SAP487/2020|EPI ISL 516550|B.1.247|Australia|2020-08-15	0.0003192167	Oceania
Oceania|hCoV-19/Australia/VIC1399/2020|EPI ISL 456432|B.1.370|Australia|2020-04-15	Oceania|hCoV-19/Australia/SAP487/2020|EPI ISL 516550|B.1.247|Australia|2020-08-15	0.0003223492	Oceania
Oceania|hCoV-19/Australia/VIC1396/2020|EPI ISL 456430|B.1.1.1|Australia|2020-04-15	Oceania|hCoV-19/Australia/SAP487/2020|EPI ISL 516550|B.1.247|Australia|2020-08-15	0.0004677594	Oceania
Oceania|hCoV-19/Australia/WA105/2020|EPI ISL 512758|B.1|Australia|2020-04-16	Oceania|hCoV-19/Australia/SAP487/2020|EPI ISL 516550|B.1.247|Australia|2020-08-15	0.0003552085	Oceania
Oceania|hCoV-19/Australia/VIC1882/2020|EPI ISL 480592|B.1|Australia|2020-04-16	Oceania|hCoV-19/Australia/SAP487/2020|EPI ISL 516550|B.1.247|Australia|2020-08-15	0.0003192128	Oceania
Oceania|hCoV-19/Australia/VIC1410/2020|EPI ISL 456429|B.1|Australia|2020-04-16	Oceania|hCoV-19/Australia/SAP487/2020|EPI ISL 516550|B.1.247|Australia|2020-08-15	0.0002131282	Oceania
Oceania|hCoV-19/Australia/VIC1408/2020|EPI ISL 456426|B.1.1.1|Australia|2020-04-16	Oceania|hCoV-19/Australia/SAP487/2020|EPI ISL 516550|B.1.247|Australia|2020-08-15	0.0005342093	Oceania
Oceania|hCoV-19/Australia/VIC1404/2020|EPI ISL 456422|B.1.1.1|Australia|2020-04-16	Oceania|hCoV-19/Australia/SAP487/2020|EPI ISL 516550|B.1.247|Australia|2020-08-15	0.0004995628	Oceania
Oceania|hCoV-19/Australia/VIC1407/2020|EPI ISL 456424|B.1.1.1|Australia|2020-04-16	Oceania|hCoV-19/Australia/SAP487/2020|EPI ISL 516550|B.1.247|Australia|2020-08-15	0.0005026836	Oceania
Oceania|hCoV-19/Australia/VIC1409/2020|EPI ISL 456428|B.1.1|Australia|2020-04-16	Oceania|hCoV-19/Australia/SAP487/2020|EPI ISL 516550|B.1.247|Australia|2020-08-15	0.0003604856	Oceania
Oceania|hCoV-19/Australia/NSW2573/2020|EPI ISL 527059|B.1.1.1|Australia|2020-04-17	Oceania|hCoV-19/Australia/SAP487/2020|EPI ISL 516550|B.1.247|Australia|2020-08-15	0.0005639442	Oceania
Oceania|hCoV-19/Australia/NSW353/2020|EPI ISL 451614|B.1.5|Australia|2020-04-17	Oceania|hCoV-19/Australia/SAP487/2020|EPI ISL 516550|B.1.247|Australia|2020-08-15	0.0002486054	Oceania
Oceania|hCoV-19/Australia/NSW355/2020|EPI ISL 451616|B.1|Australia|2020-04-17	Oceania|hCoV-19/Australia/SAP487/2020|EPI ISL 516550|B.1.247|Australia|2020-08-15	0.0002841405	Oceania
Oceania|hCoV-19/Australia/NSW600/2020|EPI ISL 478712|B.1|Australia|2020-04-17	Oceania|hCoV-19/Australia/SAP487/2020|EPI ISL 516550|B.1.247|Australia|2020-08-15	0.0003907185	Oceania
Oceania|hCoV-19/Australia/NSW354/2020|EPI ISL 451615|B.1.5|Australia|2020-04-17	Oceania|hCoV-19/Australia/SAP487/2020|EPI ISL 516550|B.1.247|Australia|2020-08-15	0.0002841266	Oceania
Oceania|hCoV-19/Australia/VIC1436/2020|EPI ISL 456441|B.1|Australia|2020-04-17	Oceania|hCoV-19/Australia/SAP487/2020|EPI ISL 516550|B.1.247|Australia|2020-08-15	0.0003539885	Oceania
Oceania|hCoV-19/Australia/VIC1433/2020|EPI ISL 456440|B.1|Australia|2020-04-17	Oceania|hCoV-19/Australia/SAP487/2020|EPI ISL 516550|B.1.247|Australia|2020-08-15	0.0002483287	Oceania
Oceania|hCoV-19/Australia/VIC1427/2020|EPI ISL 561936|B.1.5|Australia|2020-04-17	Oceania|hCoV-19/Australia/SAP487/2020|EPI ISL 516550|B.1.247|Australia|2020-08-15	0.0002508501	Oceania
Oceania|hCoV-19/Australia/VIC1431/2020|EPI ISL 456438|B.1.1|Australia|2020-04-17	Oceania|hCoV-19/Australia/SAP487/2020|EPI ISL 516550|B.1.247|Australia|2020-08-15	0.0003632101	Oceania
Oceania|hCoV-19/Australia/VIC1438/2020|EPI ISL 456442|B.1.1|Australia|2020-04-18	Oceania|hCoV-19/Australia/SAP487/2020|EPI ISL 516550|B.1.247|Australia|2020-08-15	0.0003191743	Oceania
Oceania|hCoV-19/Australia/VIC1437/2020|EPI ISL 456437|B.1.1.1|Australia|2020-04-18	Oceania|hCoV-19/Australia/SAP487/2020|EPI ISL 516550|B.1.247|Australia|2020-08-15	0.0005903173	Oceania
Oceania|hCoV-19/Australia/NSW363/2020|EPI ISL 451624|B.1.212|Australia|2020-04-19	Oceania|hCoV-19/Australia/SAP487/2020|EPI ISL 516550|B.1.247|Australia|2020-08-15	0.0002841404	Oceania
Oceania|hCoV-19/Australia/VIC1441/2020|EPI ISL 456443|B.1|Australia|2020-04-19	Oceania|hCoV-19/Australia/SAP487/2020|EPI ISL 516550|B.1.247|Australia|2020-08-15	0.0002127807	Oceania
Oceania|hCoV-19/Australia/VIC1440/2020|EPI ISL 563977|B.1|Australia|2020-04-19	Oceania|hCoV-19/Australia/SAP487/2020|EPI ISL 516550|B.1.247|Australia|2020-08-15	0.0002127880	Oceania
Oceania|hCoV-19/Australia/WA37/2020|EPI ISL 470854|B.1|Australia|2020-04-20	Oceania|hCoV-19/Australia/SAP487/2020|EPI ISL 516550|B.1.247|Australia|2020-08-15	0.0003876902	Oceania
Oceania|hCoV-19/Australia/NSW593/2020|EPI ISL 478705|B.1|Australia|2020-04-20	Oceania|hCoV-19/Australia/SAP487/2020|EPI ISL 516550|B.1.247|Australia|2020-08-15	0.0003551564	Oceania
Oceania|hCoV-19/Australia/NSW369/2020|EPI ISL 451630|B.1.5|Australia|2020-04-20	Oceania|hCoV-19/Australia/SAP487/2020|EPI ISL 516550|B.1.247|Australia|2020-08-15	0.0002486054	Oceania
Oceania|hCoV-19/Australia/VIC1450/2020|EPI ISL 562066|B.1|Australia|2020-04-20	Oceania|hCoV-19/Australia/SAP487/2020|EPI ISL 516550|B.1.247|Australia|2020-08-15	0.0002141475	Oceania
Oceania|hCoV-19/Australia/NSW2574/2020|EPI ISL 527060|B|Australia|2020-04-21	Oceania|hCoV-19/Australia/SAP487/2020|EPI ISL 516550|B.1.247|Australia|2020-08-15	0.0006697586	Oceania
Oceania|hCoV-19/Australia/NSW382/2020|EPI ISL 451642|B.1.5|Australia|2020-04-21	Oceania|hCoV-19/Australia/SAP487/2020|EPI ISL 516550|B.1.247|Australia|2020-08-15	0.0003907114	Oceania
Oceania|hCoV-19/Australia/VIC1459/2020|EPI ISL 456448|B.1|Australia|2020-04-21	Oceania|hCoV-19/Australia/SAP487/2020|EPI ISL 516550|B.1.247|Australia|2020-08-15	0.0002823619	Oceania
Oceania|hCoV-19/Australia/VIC1464/2020|EPI ISL 456446|B.1|Australia|2020-04-21	Oceania|hCoV-19/Australia/SAP487/2020|EPI ISL 516550|B.1.247|Australia|2020-08-15	0.0002127805	Oceania
Oceania|hCoV-19/Australia/NSW488/2020|EPI ISL 455028|B.1.5|Australia|2020-04-22	Oceania|hCoV-19/Australia/SAP487/2020|EPI ISL 516550|B.1.247|Australia|2020-08-15	0.0002486054	Oceania
Oceania|hCoV-19/Australia/VIC1466/2020|EPI ISL 456449|B.31|Australia|2020-04-22	Oceania|hCoV-19/Australia/SAP487/2020|EPI ISL 516550|B.1.247|Australia|2020-08-15	0.0006089440	Oceania
Oceania|hCoV-19/Australia/VIC1465/2020|EPI ISL 456447|B.1|Australia|2020-04-22	Oceania|hCoV-19/Australia/SAP487/2020|EPI ISL 516550|B.1.247|Australia|2020-08-15	0.0002179346	Oceania
Oceania|hCoV-19/Australia/NSW491/2020|EPI ISL 455031|B.1|Australia|2020-04-23	Oceania|hCoV-19/Australia/SAP487/2020|EPI ISL 516550|B.1.247|Australia|2020-08-15	0.0002841260	Oceania
Oceania|hCoV-19/Australia/NSW489/2020|EPI ISL 455029|B.1.5|Australia|2020-04-23	Oceania|hCoV-19/Australia/SAP487/2020|EPI ISL 516550|B.1.247|Australia|2020-08-15	0.0002486054	Oceania
Oceania|hCoV-19/New Zealand/20VR3004/2020|EPI ISL 456396|B.1.1|New Zealand|2020-04-25	Oceania|hCoV-19/Australia/SAP487/2020|EPI ISL 516550|B.1.247|Australia|2020-08-15	0.0003876770	Oceania
Oceania|hCoV-19/New Zealand/20VR2659/2020|EPI ISL 456388|B.1.1|New Zealand|2020-04-25	Oceania|hCoV-19/Australia/SAP487/2020|EPI ISL 516550|B.1.247|Australia|2020-08-15	0.0003524085	Oceania
Oceania|hCoV-19/New Zealand/20VR3003/2020|EPI ISL 456395|B.1.1|New Zealand|2020-04-25	Oceania|hCoV-19/Australia/SAP487/2020|EPI ISL 516550|B.1.247|Australia|2020-08-15	0.0003876765	Oceania
Oceania|hCoV-19/New Zealand/20VR2917/2020|EPI ISL 456390|B.1.370|New Zealand|2020-04-25	Oceania|hCoV-19/Australia/SAP487/2020|EPI ISL 516550|B.1.247|Australia|2020-08-15	0.0003171223	Oceania
Oceania|hCoV-19/New Zealand/20VR3045/2020|EPI ISL 456402|B.1.1|New Zealand|2020-04-25	Oceania|hCoV-19/Australia/SAP487/2020|EPI ISL 516550|B.1.247|Australia|2020-08-15	0.0003524582	Oceania
Oceania|hCoV-19/New Zealand/20VR3040/2020|EPI ISL 456401|B|New Zealand|2020-04-25	Oceania|hCoV-19/Australia/SAP487/2020|EPI ISL 516550|B.1.247|Australia|2020-08-15	0.0002876073	Oceania
Oceania|hCoV-19/New Zealand/20VR2717/2020|EPI ISL 456389|B.1.5|New Zealand|2020-04-25	Oceania|hCoV-19/Australia/SAP487/2020|EPI ISL 516550|B.1.247|Australia|2020-08-15	0.0002537593	Oceania
Oceania|hCoV-19/Australia/WA58/2020|EPI ISL 470875|B.1|Australia|2020-04-26	Oceania|hCoV-19/Australia/SAP487/2020|EPI ISL 516550|B.1.247|Australia|2020-08-15	0.0003526153	Oceania
Oceania|hCoV-19/Australia/NSW495/2020|EPI ISL 455035|B.1.5|Australia|2020-04-26	Oceania|hCoV-19/Australia/SAP487/2020|EPI ISL 516550|B.1.247|Australia|2020-08-15	0.0002486054	Oceania
Oceania|hCoV-19/Australia/NSW2115/2020|EPI ISL 500621|B.1.5|Australia|2020-04-26	Oceania|hCoV-19/Australia/SAP487/2020|EPI ISL 516550|B.1.247|Australia|2020-08-15	0.0002466610	Oceania
Oceania|hCoV-19/Australia/NSW2116/2020|EPI ISL 500622|B.6|Australia|2020-04-27	Oceania|hCoV-19/Australia/SAP487/2020|EPI ISL 516550|B.1.247|Australia|2020-08-15	0.0005992137	Oceania
Oceania|hCoV-19/Australia/VIC1489/2020|EPI ISL 456456|B.1|Australia|2020-04-27	Oceania|hCoV-19/Australia/SAP487/2020|EPI ISL 516550|B.1.247|Australia|2020-08-15	0.0002473459	Oceania
Oceania|hCoV-19/Australia/VIC1490/2020|EPI ISL 456457|B.4|Australia|2020-04-27	Oceania|hCoV-19/Australia/SAP487/2020|EPI ISL 516550|B.1.247|Australia|2020-08-15	0.0006033738	Oceania
Oceania|hCoV-19/Australia/VIC1501/2020|EPI ISL 456466|B.1|Australia|2020-04-27	Oceania|hCoV-19/Australia/SAP487/2020|EPI ISL 516550|B.1.247|Australia|2020-08-15	0.0002171221	Oceania
Oceania|hCoV-19/Australia/WA21/2020|EPI ISL 470839|B|Australia|2020-04-28	Oceania|hCoV-19/Australia/SAP487/2020|EPI ISL 516550|B.1.247|Australia|2020-08-15	0.0005640771	Oceania
Oceania|hCoV-19/New Zealand/20VR3064/2020|EPI ISL 456403|B.4|New Zealand|2020-04-28	Oceania|hCoV-19/Australia/SAP487/2020|EPI ISL 516550|B.1.247|Australia|2020-08-15	0.0006345342	Oceania
Oceania|hCoV-19/Australia/VIC1519/2020|EPI ISL 456458|B.4|Australia|2020-04-28	Oceania|hCoV-19/Australia/SAP487/2020|EPI ISL 516550|B.1.247|Australia|2020-08-15	0.0006444164	Oceania
Oceania|hCoV-19/Australia/VIC1502/2020|EPI ISL 456462|B.6|Australia|2020-04-29	Oceania|hCoV-19/Australia/SAP487/2020|EPI ISL 516550|B.1.247|Australia|2020-08-15	0.0006715991	Oceania
Oceania|hCoV-19/Australia/VIC1496/2020|EPI ISL 456460|B.4|Australia|2020-04-29	Oceania|hCoV-19/Australia/SAP487/2020|EPI ISL 516550|B.1.247|Australia|2020-08-15	0.0006032048	Oceania
Oceania|hCoV-19/Australia/VIC1497/2020|EPI ISL 456461|B.1|Australia|2020-04-29	Oceania|hCoV-19/Australia/SAP487/2020|EPI ISL 516550|B.1.247|Australia|2020-08-15	0.0002862238	Oceania
Oceania|hCoV-19/Australia/NSW515/2020|EPI ISL 455055|B.1.5|Australia|2020-04-30	Oceania|hCoV-19/Australia/SAP487/2020|EPI ISL 516550|B.1.247|Australia|2020-08-15	0.0002486053	Oceania
Oceania|hCoV-19/Australia/VIC1504/2020|EPI ISL 456468|B.4|Australia|2020-04-30	Oceania|hCoV-19/Australia/SAP487/2020|EPI ISL 516550|B.1.247|Australia|2020-08-15	0.0006033554	Oceania
Oceania|hCoV-19/Australia/VIC1505/2020|EPI ISL 456469|B.4|Australia|2020-04-30	Oceania|hCoV-19/Australia/SAP487/2020|EPI ISL 516550|B.1.247|Australia|2020-08-15	0.0007139558	Oceania
Oceania|hCoV-19/Australia/VIC1506/2020|EPI ISL 456470|B.1|Australia|2020-04-30	Oceania|hCoV-19/Australia/SAP487/2020|EPI ISL 516550|B.1.247|Australia|2020-08-15	0.0002539068	Oceania
Oceania|hCoV-19/Australia/NSW517/2020|EPI ISL 455057|B.1.5|Australia|2020-05-01	Oceania|hCoV-19/Australia/SAP487/2020|EPI ISL 516550|B.1.247|Australia|2020-08-15	0.0002486052	Oceania
Oceania|hCoV-19/Australia/VIC1511/2020|EPI ISL 456476|B.1|Australia|2020-05-01	Oceania|hCoV-19/Australia/SAP487/2020|EPI ISL 516550|B.1.247|Australia|2020-08-15	0.0002829611	Oceania
Oceania|hCoV-19/Australia/VIC1510/2020|EPI ISL 456475|B.1|Australia|2020-05-01	Oceania|hCoV-19/Australia/SAP487/2020|EPI ISL 516550|B.1.247|Australia|2020-08-15	0.0002908228	Oceania
Oceania|hCoV-19/Australia/VIC2006/2020|EPI ISL 521903|B.4|Australia|2020-05-02	Oceania|hCoV-19/Australia/SAP487/2020|EPI ISL 516550|B.1.247|Australia|2020-08-15	0.0007403743	Oceania
Oceania|hCoV-19/Australia/VIC1513/2020|EPI ISL 456477|B.1.1|Australia|2020-05-02	Oceania|hCoV-19/Australia/SAP487/2020|EPI ISL 516550|B.1.247|Australia|2020-08-15	0.0004248754	Oceania
Oceania|hCoV-19/Australia/VIC1736/2020|EPI ISL 456633|B.4|Australia|2020-05-02	Oceania|hCoV-19/Australia/SAP487/2020|EPI ISL 516550|B.1.247|Australia|2020-08-15	0.0007117489	Oceania
Oceania|hCoV-19/Australia/VIC1738/2020|EPI ISL 456635|B.4|Australia|2020-05-02	Oceania|hCoV-19/Australia/SAP487/2020|EPI ISL 516550|B.1.247|Australia|2020-08-15	0.0006839877	Oceania
Oceania|hCoV-19/Australia/VIC1737/2020|EPI ISL 456634|B.1.246|Australia|2020-05-02	Oceania|hCoV-19/Australia/SAP487/2020|EPI ISL 516550|B.1.247|Australia|2020-08-15	0.0001083855	Oceania
Oceania|hCoV-19/Australia/NSW521/2020|EPI ISL 455061|B.1.5|Australia|2020-05-03	Oceania|hCoV-19/Australia/SAP487/2020|EPI ISL 516550|B.1.247|Australia|2020-08-15	0.0002486054	Oceania
Oceania|hCoV-19/Australia/VIC1560/2020|EPI ISL 456483|B.1|Australia|2020-05-03	Oceania|hCoV-19/Australia/SAP487/2020|EPI ISL 516550|B.1.247|Australia|2020-08-15	0.0003548130	Oceania
Oceania|hCoV-19/Australia/VIC1558/2020|EPI ISL 456481|B.1.246|Australia|2020-05-03	Oceania|hCoV-19/Australia/SAP487/2020|EPI ISL 516550|B.1.247|Australia|2020-08-15	0.0001100714	Oceania
Oceania|hCoV-19/Australia/NSW520/2020|EPI ISL 455060|B.1|Australia|2020-05-04	Oceania|hCoV-19/Australia/SAP487/2020|EPI ISL 516550|B.1.247|Australia|2020-08-15	0.0002841265	Oceania
Oceania|hCoV-19/Australia/NSW518/2020|EPI ISL 455058|B.1.5|Australia|2020-05-05	Oceania|hCoV-19/Australia/SAP487/2020|EPI ISL 516550|B.1.247|Australia|2020-08-15	0.0002486054	Oceania
Oceania|hCoV-19/Australia/VIC1800/2020|EPI ISL 480607|B.1|Australia|2020-05-05	Oceania|hCoV-19/Australia/SAP487/2020|EPI ISL 516550|B.1.247|Australia|2020-08-15	0.0002837576	Oceania
Oceania|hCoV-19/Australia/VIC1733/2020|EPI ISL 456631|B.4|Australia|2020-05-05	Oceania|hCoV-19/Australia/SAP487/2020|EPI ISL 516550|B.1.247|Australia|2020-08-15	0.0006145401	Oceania
Oceania|hCoV-19/Australia/SAP212/2020|EPI ISL 467989|B.1.5|Australia|2020-05-05	Oceania|hCoV-19/Australia/SAP487/2020|EPI ISL 516550|B.1.247|Australia|2020-08-15	0.0002492869	Oceania
Oceania|hCoV-19/Australia/NSW531/2020|EPI ISL 455070|B.1.5|Australia|2020-05-06	Oceania|hCoV-19/Australia/SAP487/2020|EPI ISL 516550|B.1.247|Australia|2020-08-15	0.0002486052	Oceania
Oceania|hCoV-19/Australia/VIC1585/2020|EPI ISL 456504|B.1|Australia|2020-05-06	Oceania|hCoV-19/Australia/SAP487/2020|EPI ISL 516550|B.1.247|Australia|2020-08-15	0.0002833155	Oceania
Oceania|hCoV-19/Australia/VIC1566/2020|EPI ISL 456484|B.1.246|Australia|2020-05-06	Oceania|hCoV-19/Australia/SAP487/2020|EPI ISL 516550|B.1.247|Australia|2020-08-15	0.0001063193	Oceania
Oceania|hCoV-19/Australia/VIC1584/2020|EPI ISL 456503|B.1|Australia|2020-05-06	Oceania|hCoV-19/Australia/SAP487/2020|EPI ISL 516550|B.1.247|Australia|2020-08-15	0.0002837473	Oceania
Oceania|hCoV-19/Australia/VIC1583/2020|EPI ISL 456502|B.6|Australia|2020-05-06	Oceania|hCoV-19/Australia/SAP487/2020|EPI ISL 516550|B.1.247|Australia|2020-08-15	0.0006386082	Oceania
Oceania|hCoV-19/Australia/VIC1621/2020|EPI ISL 456529|B.1.272|Australia|2020-05-06	Oceania|hCoV-19/Australia/SAP487/2020|EPI ISL 516550|B.1.247|Australia|2020-08-15	0.0003203117	Oceania
Oceania|hCoV-19/Australia/VIC1617/2020|EPI ISL 456525|B.1|Australia|2020-05-06	Oceania|hCoV-19/Australia/SAP487/2020|EPI ISL 516550|B.1.247|Australia|2020-08-15	0.0002866652	Oceania
Oceania|hCoV-19/Australia/NSW530/2020|EPI ISL 455069|B.1.5|Australia|2020-05-07	Oceania|hCoV-19/Australia/SAP487/2020|EPI ISL 516550|B.1.247|Australia|2020-08-15	0.0002486053	Oceania
Oceania|hCoV-19/Australia/WA62/2020|EPI ISL 512715|B.1.247|Australia|2020-05-07	Oceania|hCoV-19/Australia/SAP487/2020|EPI ISL 516550|B.1.247|Australia|2020-08-15	0.0001065435	Oceania
Oceania|hCoV-19/Australia/VIC1572/2020|EPI ISL 456489|B.1|Australia|2020-05-07	Oceania|hCoV-19/Australia/SAP487/2020|EPI ISL 516550|B.1.247|Australia|2020-08-15	0.0003230664	Oceania
Oceania|hCoV-19/Australia/NSW532/2020|EPI ISL 455071|B.1|Australia|2020-05-08	Oceania|hCoV-19/Australia/SAP487/2020|EPI ISL 516550|B.1.247|Australia|2020-08-15	0.0003551736	Oceania
Oceania|hCoV-19/Australia/VIC1665/2020|EPI ISL 456566|B.1.247|Australia|2020-05-09	Oceania|hCoV-19/Australia/SAP487/2020|EPI ISL 516550|B.1.247|Australia|2020-08-15	0.0001773747	Oceania
Oceania|hCoV-19/Australia/VIC1664/2020|EPI ISL 456565|B.1|Australia|2020-05-10	Oceania|hCoV-19/Australia/SAP487/2020|EPI ISL 516550|B.1.247|Australia|2020-08-15	0.0002467171	Oceania
Oceania|hCoV-19/Australia/VIC1599/2020|EPI ISL 456499|B.1.255|Australia|2020-05-10	Oceania|hCoV-19/Australia/SAP487/2020|EPI ISL 516550|B.1.247|Australia|2020-08-15	0.0001774202	Oceania
Oceania|hCoV-19/Australia/WA84/2020|EPI ISL 512737|B.1.247|Australia|2020-05-11	Oceania|hCoV-19/Australia/SAP487/2020|EPI ISL 516550|B.1.247|Australia|2020-08-15	0.0001420611	Oceania
Oceania|hCoV-19/Australia/VIC1593/2020|EPI ISL 456513|B.1.246|Australia|2020-05-11	Oceania|hCoV-19/Australia/SAP487/2020|EPI ISL 516550|B.1.247|Australia|2020-08-15	0.0001418527	Oceania
Oceania|hCoV-19/Australia/VIC1592/2020|EPI ISL 456512|B.1.246|Australia|2020-05-11	Oceania|hCoV-19/Australia/SAP487/2020|EPI ISL 516550|B.1.247|Australia|2020-08-15	0.0001063871	Oceania
Oceania|hCoV-19/Australia/VIC1591/2020|EPI ISL 456511|B.1.1|Australia|2020-05-11	Oceania|hCoV-19/Australia/SAP487/2020|EPI ISL 516550|B.1.247|Australia|2020-08-15	0.0004265668	Oceania
Oceania|hCoV-19/Australia/VIC1663/2020|EPI ISL 456564|B.1.246|Australia|2020-05-11	Oceania|hCoV-19/Australia/SAP487/2020|EPI ISL 516550|B.1.247|Australia|2020-08-15	0.0001073387	Oceania
Oceania|hCoV-19/Australia/NSW551/2020|EPI ISL 455090|B.1.246|Australia|2020-05-12	Oceania|hCoV-19/Australia/SAP487/2020|EPI ISL 516550|B.1.247|Australia|2020-08-15	0.0001775643	Oceania
Oceania|hCoV-19/Australia/WA63/2020|EPI ISL 512716|B.1.247|Australia|2020-05-12	Oceania|hCoV-19/Australia/SAP487/2020|EPI ISL 516550|B.1.247|Australia|2020-08-15	0.0001420611	Oceania
Oceania|hCoV-19/Australia/NSW2292/2020|EPI ISL 500703|B.1.246|Australia|2020-05-12	Oceania|hCoV-19/Australia/SAP487/2020|EPI ISL 516550|B.1.247|Australia|2020-08-15	0.0001761756	Oceania
Oceania|hCoV-19/Australia/NSW552/2020|EPI ISL 455091|B.1|Australia|2020-05-13	Oceania|hCoV-19/Australia/SAP487/2020|EPI ISL 516550|B.1.247|Australia|2020-08-15	0.0003551952	Oceania
Oceania|hCoV-19/Australia/NSW535/2020|EPI ISL 455074|B.1.1|Australia|2020-05-13	Oceania|hCoV-19/Australia/SAP487/2020|EPI ISL 516550|B.1.247|Australia|2020-08-15	0.0004262735	Oceania
Oceania|hCoV-19/Australia/VIC1612/2020|EPI ISL 456522|B.1.247|Australia|2020-05-13	Oceania|hCoV-19/Australia/SAP487/2020|EPI ISL 516550|B.1.247|Australia|2020-08-15	0.0001784125	Oceania
Oceania|hCoV-19/Australia/VIC1651/2020|EPI ISL 456553|B.6|Australia|2020-05-14	Oceania|hCoV-19/Australia/SAP487/2020|EPI ISL 516550|B.1.247|Australia|2020-08-15	0.0005677111	Oceania
Oceania|hCoV-19/Australia/VIC1631/2020|EPI ISL 456536|B.6|Australia|2020-05-14	Oceania|hCoV-19/Australia/SAP487/2020|EPI ISL 516550|B.1.247|Australia|2020-08-15	0.0006744893	Oceania
Oceania|hCoV-19/Australia/VIC1653/2020|EPI ISL 456555|B.6|Australia|2020-05-14	Oceania|hCoV-19/Australia/SAP487/2020|EPI ISL 516550|B.1.247|Australia|2020-08-15	0.0005683232	Oceania
Oceania|hCoV-19/Australia/VIC1652/2020|EPI ISL 456554|B.1.186|Australia|2020-05-14	Oceania|hCoV-19/Australia/SAP487/2020|EPI ISL 516550|B.1.247|Australia|2020-08-15	0.0001813843	Oceania
Oceania|hCoV-19/Australia/VIC1629/2020|EPI ISL 456534|B.6|Australia|2020-05-14	Oceania|hCoV-19/Australia/SAP487/2020|EPI ISL 516550|B.1.247|Australia|2020-08-15	0.0006563786	Oceania
Oceania|hCoV-19/Australia/VIC1679/2020|EPI ISL 456581|B.1.275|Australia|2020-05-16	Oceania|hCoV-19/Australia/SAP487/2020|EPI ISL 516550|B.1.247|Australia|2020-08-15	0.0003547104	Oceania
Oceania|hCoV-19/Australia/ACT0074/2020|EPI ISL 498534|B.1.5|Australia|2020-05-16	Oceania|hCoV-19/Australia/SAP487/2020|EPI ISL 516550|B.1.247|Australia|2020-08-15	0.0002177955	Oceania
Oceania|hCoV-19/Australia/VIC1698/2020|EPI ISL 456585|B.1|Australia|2020-05-17	Oceania|hCoV-19/Australia/SAP487/2020|EPI ISL 516550|B.1.247|Australia|2020-08-15	0.0002149904	Oceania
Oceania|hCoV-19/Australia/NSW553/2020|EPI ISL 455092|B.1.275|Australia|2020-05-18	Oceania|hCoV-19/Australia/SAP487/2020|EPI ISL 516550|B.1.247|Australia|2020-08-15	0.0004618232	Oceania
Oceania|hCoV-19/Australia/VIC1710/2020|EPI ISL 456615|B.1|Australia|2020-05-19	Oceania|hCoV-19/Australia/SAP487/2020|EPI ISL 516550|B.1.247|Australia|2020-08-15	0.0002170272	Oceania
Oceania|hCoV-19/Australia/NSW554/2020|EPI ISL 455093|B.1.275|Australia|2020-05-20	Oceania|hCoV-19/Australia/SAP487/2020|EPI ISL 516550|B.1.247|Australia|2020-08-15	0.0004618457	Oceania
Oceania|hCoV-19/Australia/NSW2306/2020|EPI ISL 500704|B.1.275|Australia|2020-05-20	Oceania|hCoV-19/Australia/SAP487/2020|EPI ISL 516550|B.1.247|Australia|2020-08-15	0.0004582164	Oceania
Oceania|hCoV-19/Australia/VIC1688/2020|EPI ISL 456590|B.1|Australia|2020-05-20	Oceania|hCoV-19/Australia/SAP487/2020|EPI ISL 516550|B.1.247|Australia|2020-08-15	0.0003649874	Oceania
Oceania|hCoV-19/Australia/VIC1775/2020|EPI ISL 456644|B.1.1.52|Australia|2020-05-21	Oceania|hCoV-19/Australia/SAP487/2020|EPI ISL 516550|B.1.247|Australia|2020-08-15	0.0005029204	Oceania
Oceania|hCoV-19/Australia/VIC1797/2020|EPI ISL 480621|B.6|Australia|2020-05-23	Oceania|hCoV-19/Australia/SAP487/2020|EPI ISL 516550|B.1.247|Australia|2020-08-15	0.0005749804	Oceania
Oceania|hCoV-19/Australia/NSW2314/2020|EPI ISL 500706|A|Australia|2020-05-24	Oceania|hCoV-19/Australia/SAP487/2020|EPI ISL 516550|B.1.247|Australia|2020-08-15	0.0005286845	Oceania
Oceania|hCoV-19/Australia/NSW560/2020|EPI ISL 455099|A|Australia|2020-05-24	Oceania|hCoV-19/Australia/SAP487/2020|EPI ISL 516550|B.1.247|Australia|2020-08-15	0.0004973557	Oceania
Oceania|hCoV-19/Australia/VIC1743/2020|EPI ISL 456638|B.1.255|Australia|2020-05-24	Oceania|hCoV-19/Australia/SAP487/2020|EPI ISL 516550|B.1.247|Australia|2020-08-15	0.0001795374	Oceania
Oceania|hCoV-19/Australia/VIC1783/2020|EPI ISL 456646|B.1|Australia|2020-05-26	Oceania|hCoV-19/Australia/SAP487/2020|EPI ISL 516550|B.1.247|Australia|2020-08-15	0.0002890052	Oceania
Oceania|hCoV-19/Australia/NSW615/2020|EPI ISL 490024|B.1.36|Australia|2020-05-27	Oceania|hCoV-19/Australia/SAP487/2020|EPI ISL 516550|B.1.247|Australia|2020-08-15	0.0001420440	Oceania
Oceania|hCoV-19/Australia/VIC1787/2020|EPI ISL 456649|A|Australia|2020-05-27	Oceania|hCoV-19/Australia/SAP487/2020|EPI ISL 516550|B.1.247|Australia|2020-08-15	0.0006034079	Oceania
Oceania|hCoV-19/Australia/VIC1786/2020|EPI ISL 456648|B.1.1|Australia|2020-05-27	Oceania|hCoV-19/Australia/SAP487/2020|EPI ISL 516550|B.1.247|Australia|2020-08-15	0.0005756675	Oceania
Oceania|hCoV-19/Australia/VIC1826/2020|EPI ISL 521876|B.1|Australia|2020-05-28	Oceania|hCoV-19/Australia/SAP487/2020|EPI ISL 516550|B.1.247|Australia|2020-08-15	0.0004580893	Oceania
Oceania|hCoV-19/Australia/VIC1804/2020|EPI ISL 480630|B.1|Australia|2020-05-28	Oceania|hCoV-19/Australia/SAP487/2020|EPI ISL 516550|B.1.247|Australia|2020-08-15	0.0003915283	Oceania
Oceania|hCoV-19/Australia/VIC1825/2020|EPI ISL 521875|B.6|Australia|2020-05-29	Oceania|hCoV-19/Australia/SAP487/2020|EPI ISL 516550|B.1.247|Australia|2020-08-15	0.0005992137	Oceania
Oceania|hCoV-19/Australia/VIC1803/2020|EPI ISL 480629|B.6|Australia|2020-05-29	Oceania|hCoV-19/Australia/SAP487/2020|EPI ISL 516550|B.1.247|Australia|2020-08-15	0.0005758463	Oceania
Oceania|hCoV-19/Australia/VIC1838/2020|EPI ISL 521884|B.1.1|Australia|2020-05-30	Oceania|hCoV-19/Australia/SAP487/2020|EPI ISL 516550|B.1.247|Australia|2020-08-15	0.0004229295	Oceania
Oceania|hCoV-19/Australia/WA64/2020|EPI ISL 512717|B.1|Australia|2020-05-30	Oceania|hCoV-19/Australia/SAP487/2020|EPI ISL 516550|B.1.247|Australia|2020-08-15	0.0003552336	Oceania
Oceania|hCoV-19/Australia/VIC1816/2020|EPI ISL 480640|B.1.1|Australia|2020-05-30	Oceania|hCoV-19/Australia/SAP487/2020|EPI ISL 516550|B.1.247|Australia|2020-08-15	0.0003902624	Oceania
Oceania|hCoV-19/Australia/NSW621/2020|EPI ISL 490030|B.1.1.1|Australia|2020-05-31	Oceania|hCoV-19/Australia/SAP487/2020|EPI ISL 516550|B.1.247|Australia|2020-08-15	0.0006750971	Oceania
Oceania|hCoV-19/Australia/VIC1894/2020|EPI ISL 480650|B.1.1|Australia|2020-05-31	Oceania|hCoV-19/Australia/SAP487/2020|EPI ISL 516550|B.1.247|Australia|2020-08-15	0.0003902901	Oceania
Oceania|hCoV-19/Australia/VIC1892/2020|EPI ISL 480649|B.6|Australia|2020-05-31	Oceania|hCoV-19/Australia/SAP487/2020|EPI ISL 516550|B.1.247|Australia|2020-08-15	0.0006066114	Oceania
Oceania|hCoV-19/Australia/VIC1820/2020|EPI ISL 561722|B|Australia|2020-05-31	Oceania|hCoV-19/Australia/SAP487/2020|EPI ISL 516550|B.1.247|Australia|2020-08-15	0.0004698417	Oceania
Oceania|hCoV-19/Australia/VIC2013/2020|EPI ISL 480655|B.1.1.1|Australia|2020-06-01	Oceania|hCoV-19/Australia/SAP487/2020|EPI ISL 516550|B.1.247|Australia|2020-08-15	0.0005675364	Oceania
Oceania|hCoV-19/Australia/VIC1899/2020|EPI ISL 480653|B.1.247|Australia|2020-06-01	Oceania|hCoV-19/Australia/SAP487/2020|EPI ISL 516550|B.1.247|Australia|2020-08-15	0.0001773219	Oceania
Oceania|hCoV-19/Australia/VIC2011/2020|EPI ISL 480656|B.1.186|Australia|2020-06-01	Oceania|hCoV-19/Australia/SAP487/2020|EPI ISL 516550|B.1.247|Australia|2020-08-15	0.0001775602	Oceania
Oceania|hCoV-19/Australia/VIC2012/2020|EPI ISL 480654|B.1.1.1|Australia|2020-06-01	Oceania|hCoV-19/Australia/SAP487/2020|EPI ISL 516550|B.1.247|Australia|2020-08-15	0.0006700184	Oceania
Oceania|hCoV-19/Australia/VIC2021/2020|EPI ISL 480663|B.1.247|Australia|2020-06-03	Oceania|hCoV-19/Australia/SAP487/2020|EPI ISL 516550|B.1.247|Australia|2020-08-15	0.0002495611	Oceania
Oceania|hCoV-19/Australia/WA67/2020|EPI ISL 512720|B.1.1|Australia|2020-06-04	Oceania|hCoV-19/Australia/SAP487/2020|EPI ISL 516550|B.1.247|Australia|2020-08-15	0.0003553574	Oceania
Oceania|hCoV-19/Australia/VIC2025/2020|EPI ISL 480665|B.1.1.1|Australia|2020-06-05	Oceania|hCoV-19/Australia/SAP487/2020|EPI ISL 516550|B.1.247|Australia|2020-08-15	0.0005641378	Oceania
Oceania|hCoV-19/Australia/VIC2027/2020|EPI ISL 480668|B.1.160|Australia|2020-06-06	Oceania|hCoV-19/Australia/SAP487/2020|EPI ISL 516550|B.1.247|Australia|2020-08-15	0.0003877282	Oceania
Oceania|hCoV-19/Australia/VIC2026/2020|EPI ISL 480667|B.1.247|Australia|2020-06-06	Oceania|hCoV-19/Australia/SAP487/2020|EPI ISL 516550|B.1.247|Australia|2020-08-15	0.0001770456	Oceania
Oceania|hCoV-19/Australia/NSW613/2020|EPI ISL 490022|B.1.1|Australia|2020-06-07	Oceania|hCoV-19/Australia/SAP487/2020|EPI ISL 516550|B.1.247|Australia|2020-08-15	0.0005684418	Oceania
Oceania|hCoV-19/Australia/VIC1944/2020|EPI ISL 480669|B.1.1.1|Australia|2020-06-07	Oceania|hCoV-19/Australia/SAP487/2020|EPI ISL 516550|B.1.247|Australia|2020-08-15	0.0005640186	Oceania
Oceania|hCoV-19/Australia/NSW597/2020|EPI ISL 478709|B.4|Australia|2020-06-08	Oceania|hCoV-19/Australia/SAP487/2020|EPI ISL 516550|B.1.247|Australia|2020-08-15	0.0008173788	Oceania
Oceania|hCoV-19/Australia/NSW598/2020|EPI ISL 478710|B.1.255|Australia|2020-06-08	Oceania|hCoV-19/Australia/SAP487/2020|EPI ISL 516550|B.1.247|Australia|2020-08-15	0.0002486130	Oceania
Oceania|hCoV-19/Australia/VIC1950/2020|EPI ISL 480674|B.1.275|Australia|2020-06-09	Oceania|hCoV-19/Australia/SAP487/2020|EPI ISL 516550|B.1.247|Australia|2020-08-15	0.0004582002	Oceania
Oceania|hCoV-19/Australia/NSW631/2020|EPI ISL 490040|B.1.1|Australia|2020-06-09	Oceania|hCoV-19/Australia/SAP487/2020|EPI ISL 516550|B.1.247|Australia|2020-08-15	0.0005684590	Oceania
Oceania|hCoV-19/Australia/VIC1948/2020|EPI ISL 480672|B.1.1|Australia|2020-06-09	Oceania|hCoV-19/Australia/SAP487/2020|EPI ISL 516550|B.1.247|Australia|2020-08-15	0.0004581912	Oceania
Oceania|hCoV-19/Australia/VIC1953/2020|EPI ISL 480677|B.1.246|Australia|2020-06-09	Oceania|hCoV-19/Australia/SAP487/2020|EPI ISL 516550|B.1.247|Australia|2020-08-15	0.0001761950	Oceania
Oceania|hCoV-19/Australia/VIC1949/2020|EPI ISL 480673|B.1.275|Australia|2020-06-09	Oceania|hCoV-19/Australia/SAP487/2020|EPI ISL 516550|B.1.247|Australia|2020-08-15	0.0006699252	Oceania
Oceania|hCoV-19/Australia/VIC1945/2020|EPI ISL 480670|B.1.1.1|Australia|2020-06-09	Oceania|hCoV-19/Australia/SAP487/2020|EPI ISL 516550|B.1.247|Australia|2020-08-15	0.0005381528	Oceania
Oceania|hCoV-19/Australia/VIC1954/2020|EPI ISL 480678|B.1.160|Australia|2020-06-10	Oceania|hCoV-19/Australia/SAP487/2020|EPI ISL 516550|B.1.247|Australia|2020-08-15	0.0003171419	Oceania
Oceania|hCoV-19/Australia/NSW612/2020|EPI ISL 490021|B.1.1.1|Australia|2020-06-10	Oceania|hCoV-19/Australia/SAP487/2020|EPI ISL 516550|B.1.247|Australia|2020-08-15	0.0007107132	Oceania
Oceania|hCoV-19/Australia/VIC1951/2020|EPI ISL 480675|B.1|Australia|2020-06-10	Oceania|hCoV-19/Australia/SAP487/2020|EPI ISL 516550|B.1.247|Australia|2020-08-15	0.0002466523	Oceania
Oceania|hCoV-19/Australia/VIC1958/2020|EPI ISL 480682|B.1.1|Australia|2020-06-11	Oceania|hCoV-19/Australia/SAP487/2020|EPI ISL 516550|B.1.247|Australia|2020-08-15	0.0004582068	Oceania
Oceania|hCoV-19/Australia/VIC1955/2020|EPI ISL 480679|B.1.1.1|Australia|2020-06-11	Oceania|hCoV-19/Australia/SAP487/2020|EPI ISL 516550|B.1.247|Australia|2020-08-15	0.0006345949	Oceania
Oceania|hCoV-19/Australia/VIC1956/2020|EPI ISL 480680|B.1.1.1|Australia|2020-06-11	Oceania|hCoV-19/Australia/SAP487/2020|EPI ISL 516550|B.1.247|Australia|2020-08-15	0.0005644484	Oceania
Oceania|hCoV-19/Australia/NSW2410/2020|EPI ISL 527011|B.1|Australia|2020-06-12	Oceania|hCoV-19/Australia/SAP487/2020|EPI ISL 516550|B.1.247|Australia|2020-08-15	0.0003875971	Oceania
Oceania|hCoV-19/Australia/NSW599/2020|EPI ISL 478711|B.1|Australia|2020-06-12	Oceania|hCoV-19/Australia/SAP487/2020|EPI ISL 516550|B.1.247|Australia|2020-08-15	0.0004262191	Oceania
Oceania|hCoV-19/Australia/VIC1965/2020|EPI ISL 480688|B.1.1.1|Australia|2020-06-12	Oceania|hCoV-19/Australia/SAP487/2020|EPI ISL 516550|B.1.247|Australia|2020-08-15	0.0005663160	Oceania
Oceania|hCoV-19/Australia/VIC2038/2020|EPI ISL 480689|B.6|Australia|2020-06-12	Oceania|hCoV-19/Australia/SAP487/2020|EPI ISL 516550|B.1.247|Australia|2020-08-15	0.0006058764	Oceania
Oceania|hCoV-19/Australia/NSW614/2020|EPI ISL 490023|B.1|Australia|2020-06-13	Oceania|hCoV-19/Australia/SAP487/2020|EPI ISL 516550|B.1.247|Australia|2020-08-15	0.0005685455	Oceania
Oceania|hCoV-19/Australia/NSW2411/2020|EPI ISL 527012|B.1.1.33|Australia|2020-06-13	Oceania|hCoV-19/Australia/SAP487/2020|EPI ISL 516550|B.1.247|Australia|2020-08-15	0.0005287117	Oceania
Oceania|hCoV-19/Australia/VIC2216/2020|EPI ISL 521956|B.1.247|Australia|2020-06-14	Oceania|hCoV-19/Australia/SAP487/2020|EPI ISL 516550|B.1.247|Australia|2020-08-15	0.0001761578	Oceania
Oceania|hCoV-19/Australia/VIC2220/2020|EPI ISL 521959|B.1|Australia|2020-06-14	Oceania|hCoV-19/Australia/SAP487/2020|EPI ISL 516550|B.1.247|Australia|2020-08-15	0.0003200255	Oceania
Oceania|hCoV-19/Australia/VIC2091/2020|EPI ISL 480703|B.1.247|Australia|2020-06-14	Oceania|hCoV-19/Australia/SAP487/2020|EPI ISL 516550|B.1.247|Australia|2020-08-15	0.0002135938	Oceania
Oceania|hCoV-19/Australia/VIC2093/2020|EPI ISL 480704|B.6|Australia|2020-06-15	Oceania|hCoV-19/Australia/SAP487/2020|EPI ISL 516550|B.1.247|Australia|2020-08-15	0.0007051094	Oceania
Oceania|hCoV-19/Australia/ACT0084/2020|EPI ISL 498543|B.1.246|Australia|2020-06-15	Oceania|hCoV-19/Australia/SAP487/2020|EPI ISL 516550|B.1.247|Australia|2020-08-15	0.0002114488	Oceania
Oceania|hCoV-19/Australia/VIC2098/2020|EPI ISL 480707|B.1|Australia|2020-06-15	Oceania|hCoV-19/Australia/SAP487/2020|EPI ISL 516550|B.1.247|Australia|2020-08-15	0.0004256371	Oceania
Oceania|hCoV-19/Australia/VIC2099/2020|EPI ISL 480708|B.1.246|Australia|2020-06-15	Oceania|hCoV-19/Australia/SAP487/2020|EPI ISL 516550|B.1.247|Australia|2020-08-15	0.0001773282	Oceania
Oceania|hCoV-19/Australia/VIC2095/2020|EPI ISL 480705|B.1.1.1|Australia|2020-06-15	Oceania|hCoV-19/Australia/SAP487/2020|EPI ISL 516550|B.1.247|Australia|2020-08-15	0.0007360570	Oceania
Oceania|hCoV-19/Australia/NSW632/2020|EPI ISL 490041|B.1|Australia|2020-06-16	Oceania|hCoV-19/Australia/SAP487/2020|EPI ISL 516550|B.1.247|Australia|2020-08-15	0.0006039327	Oceania
Oceania|hCoV-19/Australia/NSW616/2020|EPI ISL 490025|B.1|Australia|2020-06-16	Oceania|hCoV-19/Australia/SAP487/2020|EPI ISL 516550|B.1.247|Australia|2020-08-15	0.0004262191	Oceania
Oceania|hCoV-19/Australia/VIC2111/2020|EPI ISL 480717|B.1.160|Australia|2020-06-16	Oceania|hCoV-19/Australia/SAP487/2020|EPI ISL 516550|B.1.247|Australia|2020-08-15	0.0003524421	Oceania
Oceania|hCoV-19/Australia/VIC2110/2020|EPI ISL 480716|B.1|Australia|2020-06-16	Oceania|hCoV-19/Australia/SAP487/2020|EPI ISL 516550|B.1.247|Australia|2020-08-15	0.0003878461	Oceania
Oceania|hCoV-19/Australia/VIC2108/2020|EPI ISL 480715|B.1.1.1|Australia|2020-06-16	Oceania|hCoV-19/Australia/SAP487/2020|EPI ISL 516550|B.1.247|Australia|2020-08-15	0.0005294133	Oceania
Oceania|hCoV-19/Australia/VIC2119/2020|EPI ISL 487271|B.1.36|Australia|2020-06-17	Oceania|hCoV-19/Australia/SAP487/2020|EPI ISL 516550|B.1.247|Australia|2020-08-15	0.0001409423	Oceania
Oceania|hCoV-19/Australia/VIC2117/2020|EPI ISL 480722|B.1.1.1|Australia|2020-06-17	Oceania|hCoV-19/Australia/SAP487/2020|EPI ISL 516550|B.1.247|Australia|2020-08-15	0.0006706805	Oceania
Oceania|hCoV-19/Australia/VIC2129/2020|EPI ISL 480728|B.4|Australia|2020-06-19	Oceania|hCoV-19/Australia/SAP487/2020|EPI ISL 516550|B.1.247|Australia|2020-08-15	0.0007403001	Oceania
Oceania|hCoV-19/Australia/NSW2415/2020|EPI ISL 527013|B.1.1.1|Australia|2020-06-19	Oceania|hCoV-19/Australia/SAP487/2020|EPI ISL 516550|B.1.247|Australia|2020-08-15	0.0005992790	Oceania
Oceania|hCoV-19/Australia/VIC2081/2020|EPI ISL 521912|B.1.160|Australia|2020-06-19	Oceania|hCoV-19/Australia/SAP487/2020|EPI ISL 516550|B.1.247|Australia|2020-08-15	0.0003524046	Oceania
Oceania|hCoV-19/Australia/NSW606/2020|EPI ISL 478718|B.1.1.33|Australia|2020-06-19	Oceania|hCoV-19/Australia/SAP487/2020|EPI ISL 516550|B.1.247|Australia|2020-08-15	0.0004262734	Oceania
Oceania|hCoV-19/Australia/NSW620/2020|EPI ISL 490029|B.1|Australia|2020-06-19	Oceania|hCoV-19/Australia/SAP487/2020|EPI ISL 516550|B.1.247|Australia|2020-08-15	0.0004973591	Oceania
Oceania|hCoV-19/Australia/NSW619/2020|EPI ISL 490028|B.1.1.1|Australia|2020-06-19	Oceania|hCoV-19/Australia/SAP487/2020|EPI ISL 516550|B.1.247|Australia|2020-08-15	0.0006040486	Oceania
Oceania|hCoV-19/Australia/NSW605/2020|EPI ISL 478717|B.1|Australia|2020-06-19	Oceania|hCoV-19/Australia/SAP487/2020|EPI ISL 516550|B.1.247|Australia|2020-08-15	0.0003907185	Oceania
Oceania|hCoV-19/Australia/NSW618/2020|EPI ISL 490027|B.1|Australia|2020-06-19	Oceania|hCoV-19/Australia/SAP487/2020|EPI ISL 516550|B.1.247|Australia|2020-08-15	0.0005329125	Oceania
Oceania|hCoV-19/Australia/VIC2142/2020|EPI ISL 480743|B.1.160|Australia|2020-06-19	Oceania|hCoV-19/Australia/SAP487/2020|EPI ISL 516550|B.1.247|Australia|2020-08-15	0.0003172135	Oceania
Oceania|hCoV-19/Australia/VIC2137/2020|EPI ISL 480738|B.1.5|Australia|2020-06-20	Oceania|hCoV-19/Australia/SAP487/2020|EPI ISL 516550|B.1.247|Australia|2020-08-15	0.0003876694	Oceania
Oceania|hCoV-19/Australia/VIC2138/2020|EPI ISL 480739|B.1.1.1|Australia|2020-06-20	Oceania|hCoV-19/Australia/SAP487/2020|EPI ISL 516550|B.1.247|Australia|2020-08-15	0.0006700893	Oceania
Oceania|hCoV-19/Australia/VIC2139/2020|EPI ISL 480740|B.1.1.1|Australia|2020-06-20	Oceania|hCoV-19/Australia/SAP487/2020|EPI ISL 516550|B.1.247|Australia|2020-08-15	0.0006031647	Oceania
Oceania|hCoV-19/Australia/VIC2145/2020|EPI ISL 521915|B.1|Australia|2020-06-20	Oceania|hCoV-19/Australia/SAP487/2020|EPI ISL 516550|B.1.247|Australia|2020-08-15	0.0004237680	Oceania
Oceania|hCoV-19/Australia/NSW2429/2020|EPI ISL 527014|B.1.275|Australia|2020-06-21	Oceania|hCoV-19/Australia/SAP487/2020|EPI ISL 516550|B.1.247|Australia|2020-08-15	0.0004229241	Oceania
Oceania|hCoV-19/Australia/VIC2227/2020|EPI ISL 521964|B.1.160|Australia|2020-06-21	Oceania|hCoV-19/Australia/SAP487/2020|EPI ISL 516550|B.1.247|Australia|2020-08-15	0.0003876346	Oceania
Oceania|hCoV-19/Australia/VIC2228/2020|EPI ISL 521965|B.1.36|Australia|2020-06-21	Oceania|hCoV-19/Australia/SAP487/2020|EPI ISL 516550|B.1.247|Australia|2020-08-15	0.0001761826	Oceania
Oceania|hCoV-19/Australia/VIC2232/2020|EPI ISL 521969|A|Australia|2020-06-22	Oceania|hCoV-19/Australia/SAP487/2020|EPI ISL 516550|B.1.247|Australia|2020-08-15	0.0006697584	Oceania
Oceania|hCoV-19/Australia/VIC2234/2020|EPI ISL 521971|B.1|Australia|2020-06-22	Oceania|hCoV-19/Australia/SAP487/2020|EPI ISL 516550|B.1.247|Australia|2020-08-15	0.0004228754	Oceania
Oceania|hCoV-19/Australia/VIC2260/2020|EPI ISL 521988|B.1.5|Australia|2020-06-22	Oceania|hCoV-19/Australia/SAP487/2020|EPI ISL 516550|B.1.247|Australia|2020-08-15	0.0003882713	Oceania
Oceania|hCoV-19/Australia/VIC2251/2020|EPI ISL 521982|B.1.1.1|Australia|2020-06-23	Oceania|hCoV-19/Australia/SAP487/2020|EPI ISL 516550|B.1.247|Australia|2020-08-15	0.0006711236	Oceania
Oceania|hCoV-19/Australia/VIC2252/2020|EPI ISL 521983|B.1.1.1|Australia|2020-06-23	Oceania|hCoV-19/Australia/SAP487/2020|EPI ISL 516550|B.1.247|Australia|2020-08-15	0.0006029722	Oceania
Oceania|hCoV-19/Australia/VIC2257/2020|EPI ISL 521986|B.1.36|Australia|2020-06-24	Oceania|hCoV-19/Australia/SAP487/2020|EPI ISL 516550|B.1.247|Australia|2020-08-15	0.0001409449	Oceania
Oceania|hCoV-19/Australia/NSW627/2020|EPI ISL 490036|B.1.5|Australia|2020-06-24	Oceania|hCoV-19/Australia/SAP487/2020|EPI ISL 516550|B.1.247|Australia|2020-08-15	0.0002841352	Oceania
Oceania|hCoV-19/Australia/VIC2258/2020|EPI ISL 521987|B.1.275|Australia|2020-06-24	Oceania|hCoV-19/Australia/SAP487/2020|EPI ISL 516550|B.1.247|Australia|2020-08-15	0.0003594886	Oceania
Oceania|hCoV-19/Australia/NSW2456/2020|EPI ISL 527018|B.1.370|Australia|2020-06-26	Oceania|hCoV-19/Australia/SAP487/2020|EPI ISL 516550|B.1.247|Australia|2020-08-15	0.0005286290	Oceania
Oceania|hCoV-19/Australia/VIC7199/2020|EPI ISL 564277|B.1.160|Australia|2020-06-27	Oceania|hCoV-19/Australia/SAP487/2020|EPI ISL 516550|B.1.247|Australia|2020-08-15	0.0003887557	Oceania
Oceania|hCoV-19/Australia/VIC2387/2020|EPI ISL 522105|B|Australia|2020-06-29	Oceania|hCoV-19/Australia/SAP487/2020|EPI ISL 516550|B.1.247|Australia|2020-08-15	0.0004934230	Oceania
Oceania|hCoV-19/Australia/VIC2390/2020|EPI ISL 522108|B.1.36|Australia|2020-06-29	Oceania|hCoV-19/Australia/SAP487/2020|EPI ISL 516550|B.1.247|Australia|2020-08-15	0.0002114367	Oceania
Oceania|hCoV-19/Australia/NSW2497/2020|EPI ISL 527026|B.1.1.90|Australia|2020-06-29	Oceania|hCoV-19/Australia/SAP487/2020|EPI ISL 516550|B.1.247|Australia|2020-08-15	0.0006345748	Oceania
Oceania|hCoV-19/Australia/VIC2392/2020|EPI ISL 522109|B.1.275|Australia|2020-06-29	Oceania|hCoV-19/Australia/SAP487/2020|EPI ISL 516550|B.1.247|Australia|2020-08-15	0.0004581334	Oceania
Oceania|hCoV-19/Australia/VIC2388/2020|EPI ISL 522106|B.1.160|Australia|2020-06-29	Oceania|hCoV-19/Australia/SAP487/2020|EPI ISL 516550|B.1.247|Australia|2020-08-15	0.0003171267	Oceania
Oceania|hCoV-19/Australia/VIC2393/2020|EPI ISL 522110|B.1.275|Australia|2020-06-29	Oceania|hCoV-19/Australia/SAP487/2020|EPI ISL 516550|B.1.247|Australia|2020-08-15	0.0005290812	Oceania
Oceania|hCoV-19/Australia/NSW2495/2020|EPI ISL 527024|B.1.1|Australia|2020-06-30	Oceania|hCoV-19/Australia/SAP487/2020|EPI ISL 516550|B.1.247|Australia|2020-08-15	0.0007050719	Oceania
Oceania|hCoV-19/Australia/NSW2474/2020|EPI ISL 527020|B.1.1|Australia|2020-07-01	Oceania|hCoV-19/Australia/SAP487/2020|EPI ISL 516550|B.1.247|Australia|2020-08-15	0.0007403632	Oceania
Oceania|hCoV-19/Australia/VIC2634/2020|EPI ISL 521480|B.1.1.216|Australia|2020-07-01	Oceania|hCoV-19/Australia/SAP487/2020|EPI ISL 516550|B.1.247|Australia|2020-08-15	0.0005639539	Oceania
Oceania|hCoV-19/Australia/NSW633/2020|EPI ISL 490042|B.1.36|Australia|2020-07-01	Oceania|hCoV-19/Australia/SAP487/2020|EPI ISL 516550|B.1.247|Australia|2020-08-15	0.0002841267	Oceania
Oceania|hCoV-19/Australia/NSW2480/2020|EPI ISL 527021|B.1.36|Australia|2020-07-02	Oceania|hCoV-19/Australia/SAP487/2020|EPI ISL 516550|B.1.247|Australia|2020-08-15	0.0002114311	Oceania
Oceania|hCoV-19/Australia/VIC3497/2020|EPI ISL 520253|B.4|Australia|2020-07-02	Oceania|hCoV-19/Australia/SAP487/2020|EPI ISL 516550|B.1.247|Australia|2020-08-15	0.0007629428	Oceania
Oceania|hCoV-19/Australia/WA69/2020|EPI ISL 512722|B.1|Australia|2020-07-03	Oceania|hCoV-19/Australia/SAP487/2020|EPI ISL 516550|B.1.247|Australia|2020-08-15	0.0004262702	Oceania
Oceania|hCoV-19/Australia/NSW2510/2020|EPI ISL 527030|B.1.1.70|Australia|2020-07-04	Oceania|hCoV-19/Australia/SAP487/2020|EPI ISL 516550|B.1.247|Australia|2020-08-15	0.0006344836	Oceania
Oceania|hCoV-19/Australia/NSW2511/2020|EPI ISL 527031|B.1.1.1|Australia|2020-07-04	Oceania|hCoV-19/Australia/SAP487/2020|EPI ISL 516550|B.1.247|Australia|2020-08-15	0.0005639982	Oceania
Oceania|hCoV-19/Australia/NSW2507/2020|EPI ISL 527028|B.1.1.189|Australia|2020-07-04	Oceania|hCoV-19/Australia/SAP487/2020|EPI ISL 516550|B.1.247|Australia|2020-08-15	0.0005992609	Oceania
Oceania|hCoV-19/Australia/NSW2515/2020|EPI ISL 527034|B.1.36|Australia|2020-07-04	Oceania|hCoV-19/Australia/SAP487/2020|EPI ISL 516550|B.1.247|Australia|2020-08-15	0.0002114271	Oceania
Oceania|hCoV-19/Australia/NSW2503/2020|EPI ISL 527027|B.1.1|Australia|2020-07-04	Oceania|hCoV-19/Australia/SAP487/2020|EPI ISL 516550|B.1.247|Australia|2020-08-15	0.0005286952	Oceania
Oceania|hCoV-19/Australia/WA71/2020|EPI ISL 512724|B.1.1|Australia|2020-07-04	Oceania|hCoV-19/Australia/SAP487/2020|EPI ISL 516550|B.1.247|Australia|2020-08-15	0.0004263246	Oceania
Oceania|hCoV-19/Australia/VIC2704/2020|EPI ISL 521542|B.1.160|Australia|2020-07-04	Oceania|hCoV-19/Australia/SAP487/2020|EPI ISL 516550|B.1.247|Australia|2020-08-15	0.0003171267	Oceania
Oceania|hCoV-19/Australia/NSW2513/2020|EPI ISL 527033|B.1.247|Australia|2020-07-05	Oceania|hCoV-19/Australia/SAP487/2020|EPI ISL 516550|B.1.247|Australia|2020-08-15	0.0002114161	Oceania
Oceania|hCoV-19/Australia/NSW636/2020|EPI ISL 490045|A|Australia|2020-07-05	Oceania|hCoV-19/Australia/SAP487/2020|EPI ISL 516550|B.1.247|Australia|2020-08-15	0.0005684312	Oceania
Oceania|hCoV-19/Australia/VIC3011/2020|EPI ISL 521840|B.1.36|Australia|2020-07-05	Oceania|hCoV-19/Australia/SAP487/2020|EPI ISL 516550|B.1.247|Australia|2020-08-15	0.0001418917	Oceania
Oceania|hCoV-19/Australia/VIC3110/2020|EPI ISL 520817|B.1.1.216|Australia|2020-07-06	Oceania|hCoV-19/Australia/SAP487/2020|EPI ISL 516550|B.1.247|Australia|2020-08-15	0.0005671322	Oceania
Oceania|hCoV-19/Australia/WA72/2020|EPI ISL 512725|B.1|Australia|2020-07-07	Oceania|hCoV-19/Australia/SAP487/2020|EPI ISL 516550|B.1.247|Australia|2020-08-15	0.0004618025	Oceania
Oceania|hCoV-19/Australia/WA74/2020|EPI ISL 512727|B.1.275|Australia|2020-07-07	Oceania|hCoV-19/Australia/SAP487/2020|EPI ISL 516550|B.1.247|Australia|2020-08-15	0.0005329243	Oceania
Oceania|hCoV-19/New Zealand/20VR3802/2020|EPI ISL 548138|B.1.1|New Zealand|2020-07-07	Oceania|hCoV-19/Australia/SAP487/2020|EPI ISL 516550|B.1.247|Australia|2020-08-15	0.0004974180	Oceania
Oceania|hCoV-19/Australia/WA75/2020|EPI ISL 512728|B.1|Australia|2020-07-08	Oceania|hCoV-19/Australia/SAP487/2020|EPI ISL 516550|B.1.247|Australia|2020-08-15	0.0004973367	Oceania
Oceania|hCoV-19/Australia/VIC3489/2020|EPI ISL 521149|B.1.160|Australia|2020-07-08	Oceania|hCoV-19/Australia/SAP487/2020|EPI ISL 516550|B.1.247|Australia|2020-08-15	0.0003175518	Oceania
Oceania|hCoV-19/Australia/WA77/2020|EPI ISL 512730|B.1|Australia|2020-07-09	Oceania|hCoV-19/Australia/SAP487/2020|EPI ISL 516550|B.1.247|Australia|2020-08-15	0.0004262699	Oceania
Oceania|hCoV-19/Australia/QLD990/2020|EPI ISL 530250|B.1.160|Australia|2020-07-10	Oceania|hCoV-19/Australia/SAP487/2020|EPI ISL 516550|B.1.247|Australia|2020-08-15	0.0004582057	Oceania
Oceania|hCoV-19/New Zealand/20VR3804/2020|EPI ISL 548139|B.1.1|New Zealand|2020-07-10	Oceania|hCoV-19/Australia/SAP487/2020|EPI ISL 516550|B.1.247|Australia|2020-08-15	0.0005287512	Oceania
Oceania|hCoV-19/Australia/WA79/2020|EPI ISL 512732|B.1|Australia|2020-07-13	Oceania|hCoV-19/Australia/SAP487/2020|EPI ISL 516550|B.1.247|Australia|2020-08-15	0.0004262702	Oceania
Oceania|hCoV-19/Australia/WA81/2020|EPI ISL 512734|B.1|Australia|2020-07-13	Oceania|hCoV-19/Australia/SAP487/2020|EPI ISL 516550|B.1.247|Australia|2020-08-15	0.0004618252	Oceania
Oceania|hCoV-19/Australia/WA78/2020|EPI ISL 512731|B.1|Australia|2020-07-13	Oceania|hCoV-19/Australia/SAP487/2020|EPI ISL 516550|B.1.247|Australia|2020-08-15	0.0004690715	Oceania
Oceania|hCoV-19/New Zealand/20VR3828/2020|EPI ISL 548140|B.1.1|New Zealand|2020-07-14	Oceania|hCoV-19/Australia/SAP487/2020|EPI ISL 516550|B.1.247|Australia|2020-08-15	0.0005287127	Oceania
Oceania|hCoV-19/Australia/NSW849/2020|EPI ISL 526191|B.1.1.70|Australia|2020-07-15	Oceania|hCoV-19/Australia/SAP487/2020|EPI ISL 516550|B.1.247|Australia|2020-08-15	0.0007107132	Oceania
Oceania|hCoV-19/Australia/QLD992/2020|EPI ISL 530252|B.6|Australia|2020-07-22	Oceania|hCoV-19/Australia/SAP487/2020|EPI ISL 516550|B.1.247|Australia|2020-08-15	0.0006344760	Oceania
Oceania|hCoV-19/Australia/SAP483/2020|EPI ISL 513913|B.1.36|Australia|2020-08-05	Oceania|hCoV-19/Australia/SAP487/2020|EPI ISL 516550|B.1.247|Australia|2020-08-15	0.0002819117	Oceania
Oceania|hCoV-19/Australia/SAP482/2020|EPI ISL 513912|B.1.5|Australia|2020-08-05	Oceania|hCoV-19/Australia/SAP487/2020|EPI ISL 516550|B.1.247|Australia|2020-08-15	0.0004591305	Oceania
Oceania|hCoV-19/New Zealand/20CV0071/2020|EPI ISL 548106|B.1.3|New Zealand|2020-08-13	Oceania|hCoV-19/Australia/SAP487/2020|EPI ISL 516550|B.1.247|Australia|2020-08-15	0.0004943382	Oceania
Oceania|hCoV-19/Australia/SAP488/2020|EPI ISL 516551|B.1.247|Australia|2020-08-15	Oceania|hCoV-19/Australia/SAP487/2020|EPI ISL 516550|B.1.247|Australia|2020-08-15	0.0000352279	Oceania
Oceania|hCoV-19/Australia/NSW02/2020|EPI ISL 408976|B|Australia|2020-01-22	Oceania|hCoV-19/New Zealand/20VR3909/2020|EPI ISL 548146|B.1|New Zealand|2020-08-16	0.0003153369	Oceania
Oceania|hCoV-19/Australia/NSW01/2020|EPI ISL 407893|A|Australia|2020-01-24	Oceania|hCoV-19/New Zealand/20VR3909/2020|EPI ISL 548146|B.1|New Zealand|2020-08-16	0.0003498791	Oceania
Oceania|hCoV-19/Australia/NSW04/2020|EPI ISL 417030|A|Australia|2020-01-24	Oceania|hCoV-19/New Zealand/20VR3909/2020|EPI ISL 548146|B.1|New Zealand|2020-08-16	0.0004198725	Oceania
Oceania|hCoV-19/Australia/VIC02/2020|EPI ISL 416410|B|Australia|2020-01-24	Oceania|hCoV-19/New Zealand/20VR3909/2020|EPI ISL 548146|B.1|New Zealand|2020-08-16	0.0003532565	Oceania
Oceania|hCoV-19/Australia/VIC01/2020|EPI ISL 406844|B|Australia|2020-01-25	Oceania|hCoV-19/New Zealand/20VR3909/2020|EPI ISL 548146|B.1|New Zealand|2020-08-16	0.0003850460	Oceania
Oceania|hCoV-19/Australia/NSW03/2020|EPI ISL 408977|B|Australia|2020-01-25	Oceania|hCoV-19/New Zealand/20VR3909/2020|EPI ISL 548146|B.1|New Zealand|2020-08-16	0.0003148994	Oceania
Oceania|hCoV-19/Australia/NSW2153/2020|EPI ISL 509505|B.1.5|Australia|2020-01-25	Oceania|hCoV-19/New Zealand/20VR3909/2020|EPI ISL 548146|B.1|New Zealand|2020-08-16	0.0001399393	Oceania
Oceania|hCoV-19/Australia/QLD01/2020|EPI ISL 407894|A|Australia|2020-01-28	Oceania|hCoV-19/New Zealand/20VR3909/2020|EPI ISL 548146|B.1|New Zealand|2020-08-16	0.0003848863	Oceania
Oceania|hCoV-19/Australia/VPRL014/2020|EPI ISL 455603|B.1|Australia|2020-01-30	Oceania|hCoV-19/New Zealand/20VR3909/2020|EPI ISL 548146|B.1|New Zealand|2020-08-16	0.0003498789	Oceania
Oceania|hCoV-19/Australia/QLD02/2020|EPI ISL 407896|A|Australia|2020-01-30	Oceania|hCoV-19/New Zealand/20VR3909/2020|EPI ISL 548146|B.1|New Zealand|2020-08-16	0.0004548854	Oceania
Oceania|hCoV-19/Australia/SA01/2020|EPI ISL 480778|B.1|Australia|2020-01-30	Oceania|hCoV-19/New Zealand/20VR3909/2020|EPI ISL 548146|B.1|New Zealand|2020-08-16	0.0003503694	Oceania
Oceania|hCoV-19/Australia/SA04/2020|EPI ISL 480781|B.1|Australia|2020-01-30	Oceania|hCoV-19/New Zealand/20VR3909/2020|EPI ISL 548146|B.1|New Zealand|2020-08-16	0.0003520471	Oceania
Oceania|hCoV-19/Australia/VIC13/2020|EPI ISL 419733|B|Australia|2020-01-31	Oceania|hCoV-19/New Zealand/20VR3909/2020|EPI ISL 548146|B.1|New Zealand|2020-08-16	0.0004204587	Oceania
Oceania|hCoV-19/Australia/VIC14/2020|EPI ISL 419734|B|Australia|2020-02-02	Oceania|hCoV-19/New Zealand/20VR3909/2020|EPI ISL 548146|B.1|New Zealand|2020-08-16	0.0003201586	Oceania
Oceania|hCoV-19/Australia/QLD03/2020|EPI ISL 410717|A|Australia|2020-02-05	Oceania|hCoV-19/New Zealand/20VR3909/2020|EPI ISL 548146|B.1|New Zealand|2020-08-16	0.0004198840	Oceania
Oceania|hCoV-19/Australia/QLD04/2020|EPI ISL 410718|A|Australia|2020-02-05	Oceania|hCoV-19/New Zealand/20VR3909/2020|EPI ISL 548146|B.1|New Zealand|2020-08-16	0.0003848863	Oceania
Oceania|hCoV-19/Australia/VIC07/2020|EPI ISL 416415|A|Australia|2020-02-08	Oceania|hCoV-19/New Zealand/20VR3909/2020|EPI ISL 548146|B.1|New Zealand|2020-08-16	0.0004198851	Oceania
Oceania|hCoV-19/Australia/SAP097/2020|EPI ISL 468039|B|Australia|2020-02-22	Oceania|hCoV-19/New Zealand/20VR3909/2020|EPI ISL 548146|B.1|New Zealand|2020-08-16	0.0003849120	Oceania
Oceania|hCoV-19/Australia/WA11/2020|EPI ISL 420456|B|Australia|2020-02-22	Oceania|hCoV-19/New Zealand/20VR3909/2020|EPI ISL 548146|B.1|New Zealand|2020-08-16	0.0003849338	Oceania
Oceania|hCoV-19/Australia/WA34/2020|EPI ISL 470851|B|Australia|2020-02-27	Oceania|hCoV-19/New Zealand/20VR3909/2020|EPI ISL 548146|B.1|New Zealand|2020-08-16	0.0003848934	Oceania
Oceania|hCoV-19/New Zealand/20VR0174/2020|EPI ISL 413490|B.4|New Zealand|2020-02-27	Oceania|hCoV-19/New Zealand/20VR3909/2020|EPI ISL 548146|B.1|New Zealand|2020-08-16	0.0004550221	Oceania
Oceania|hCoV-19/Australia/NSW05/2020|EPI ISL 412975|B.4|Australia|2020-02-28	Oceania|hCoV-19/New Zealand/20VR3909/2020|EPI ISL 548146|B.1|New Zealand|2020-08-16	0.0004899632	Oceania
Oceania|hCoV-19/Australia/QLDID922/2020|EPI ISL 418799|B|Australia|2020-02-28	Oceania|hCoV-19/New Zealand/20VR3909/2020|EPI ISL 548146|B.1|New Zealand|2020-08-16	0.0004548853	Oceania
Oceania|hCoV-19/Australia/NSW09/2020|EPI ISL 413595|B.4|Australia|2020-02-28	Oceania|hCoV-19/New Zealand/20VR3909/2020|EPI ISL 548146|B.1|New Zealand|2020-08-16	0.0004964298	Oceania
Oceania|hCoV-19/Australia/NSW08/2020|EPI ISL 413594|B|Australia|2020-02-28	Oceania|hCoV-19/New Zealand/20VR3909/2020|EPI ISL 548146|B.1|New Zealand|2020-08-16	0.0002481500	Oceania
Oceania|hCoV-19/Australia/NSW10/2020|EPI ISL 413596|B|Australia|2020-02-28	Oceania|hCoV-19/New Zealand/20VR3909/2020|EPI ISL 548146|B.1|New Zealand|2020-08-16	0.0002481588	Oceania
Oceania|hCoV-19/Australia/NSW219/2020|EPI ISL 427643|B|Australia|2020-02-28	Oceania|hCoV-19/New Zealand/20VR3909/2020|EPI ISL 548146|B.1|New Zealand|2020-08-16	0.0002481676	Oceania
Oceania|hCoV-19/Australia/NSW07/2020|EPI ISL 413214|B.4|Australia|2020-02-29	Oceania|hCoV-19/New Zealand/20VR3909/2020|EPI ISL 548146|B.1|New Zealand|2020-08-16	0.0004199269	Oceania
Oceania|hCoV-19/Australia/QLD09/2020|EPI ISL 414414|B.4|Australia|2020-02-29	Oceania|hCoV-19/New Zealand/20VR3909/2020|EPI ISL 548146|B.1|New Zealand|2020-08-16	0.0004549289	Oceania
Oceania|hCoV-19/Australia/NSW06/2020|EPI ISL 413213|B.4|Australia|2020-02-29	Oceania|hCoV-19/New Zealand/20VR3909/2020|EPI ISL 548146|B.1|New Zealand|2020-08-16	0.0005249659	Oceania
Oceania|hCoV-19/New Zealand/20VR0189/2020|EPI ISL 416519|B.1.1|New Zealand|2020-03-02	Oceania|hCoV-19/New Zealand/20VR3909/2020|EPI ISL 548146|B.1|New Zealand|2020-08-16	0.0001399295	Oceania
Oceania|hCoV-19/Australia/VIC04/2020|EPI ISL 416412|B.4|Australia|2020-03-02	Oceania|hCoV-19/New Zealand/20VR3909/2020|EPI ISL 548146|B.1|New Zealand|2020-08-16	0.0005949871	Oceania
Oceania|hCoV-19/Australia/NSW11/2020|EPI ISL 413597|B.4|Australia|2020-03-02	Oceania|hCoV-19/New Zealand/20VR3909/2020|EPI ISL 548146|B.1|New Zealand|2020-08-16	0.0003900147	Oceania
Oceania|hCoV-19/Australia/NSW217/2020|EPI ISL 427644|B.4|Australia|2020-03-02	Oceania|hCoV-19/New Zealand/20VR3909/2020|EPI ISL 548146|B.1|New Zealand|2020-08-16	0.0003900285	Oceania
Oceania|hCoV-19/Australia/SAP098/2020|EPI ISL 483066|B.4|Australia|2020-03-03	Oceania|hCoV-19/New Zealand/20VR3909/2020|EPI ISL 548146|B.1|New Zealand|2020-08-16	0.0004899828	Oceania
Oceania|hCoV-19/Australia/NSW15/2020|EPI ISL 417383|B.4|Australia|2020-03-03	Oceania|hCoV-19/New Zealand/20VR3909/2020|EPI ISL 548146|B.1|New Zealand|2020-08-16	0.0004899341	Oceania
Oceania|hCoV-19/New Zealand/20VR1109/2020|EPI ISL 456190|B.31|New Zealand|2020-03-03	Oceania|hCoV-19/New Zealand/20VR3909/2020|EPI ISL 548146|B.1|New Zealand|2020-08-16	0.0006650663	Oceania
Oceania|hCoV-19/Australia/NSW14/2020|EPI ISL 413600|B.4|Australia|2020-03-03	Oceania|hCoV-19/New Zealand/20VR3909/2020|EPI ISL 548146|B.1|New Zealand|2020-08-16	0.0003900192	Oceania
Oceania|hCoV-19/Australia/NSW22/2020|EPI ISL 427649|B.4|Australia|2020-03-03	Oceania|hCoV-19/New Zealand/20VR3909/2020|EPI ISL 548146|B.1|New Zealand|2020-08-16	0.0003900286	Oceania
Oceania|hCoV-19/Australia/VPRL004/2020|EPI ISL 455596|B.4|Australia|2020-03-03	Oceania|hCoV-19/New Zealand/20VR3909/2020|EPI ISL 548146|B.1|New Zealand|2020-08-16	0.0004900171	Oceania
Oceania|hCoV-19/Australia/SAP217/2020|EPI ISL 483073|B|Australia|2020-03-03	Oceania|hCoV-19/New Zealand/20VR3909/2020|EPI ISL 548146|B.1|New Zealand|2020-08-16	0.0004213743	Oceania
Oceania|hCoV-19/Australia/SAP099/2020|EPI ISL 468038|B.4|Australia|2020-03-04	Oceania|hCoV-19/New Zealand/20VR3909/2020|EPI ISL 548146|B.1|New Zealand|2020-08-16	0.0005250165	Oceania
Oceania|hCoV-19/Australia/NSW21/2020|EPI ISL 417386|B.4|Australia|2020-03-04	Oceania|hCoV-19/New Zealand/20VR3909/2020|EPI ISL 548146|B.1|New Zealand|2020-08-16	0.0004549507	Oceania
Oceania|hCoV-19/Australia/WA06/2020|EPI ISL 420534|B.1.98|Australia|2020-03-04	Oceania|hCoV-19/New Zealand/20VR3909/2020|EPI ISL 548146|B.1|New Zealand|2020-08-16	0.0001751976	Oceania
Oceania|hCoV-19/Australia/NSW12/2020|EPI ISL 413598|B.4|Australia|2020-03-04	Oceania|hCoV-19/New Zealand/20VR3909/2020|EPI ISL 548146|B.1|New Zealand|2020-08-16	0.0004964298	Oceania
Oceania|hCoV-19/Australia/NSW23/2020|EPI ISL 427650|B.4|Australia|2020-03-04	Oceania|hCoV-19/New Zealand/20VR3909/2020|EPI ISL 548146|B.1|New Zealand|2020-08-16	0.0003900095	Oceania
Oceania|hCoV-19/Australia/NSW65/2020|EPI ISL 427645|B.4|Australia|2020-03-04	Oceania|hCoV-19/New Zealand/20VR3909/2020|EPI ISL 548146|B.1|New Zealand|2020-08-16	0.0004254743	Oceania
Oceania|hCoV-19/Australia/NSW13/2020|EPI ISL 413599|B.4|Australia|2020-03-04	Oceania|hCoV-19/New Zealand/20VR3909/2020|EPI ISL 548146|B.1|New Zealand|2020-08-16	0.0003900096	Oceania
Oceania|hCoV-19/New Zealand/20VR0195/2020|EPI ISL 534335|B.1.1|New Zealand|2020-03-04	Oceania|hCoV-19/New Zealand/20VR3909/2020|EPI ISL 548146|B.1|New Zealand|2020-08-16	0.0001427102	Oceania
Oceania|hCoV-19/Australia/NSW25/2020|EPI ISL 417388|B.6|Australia|2020-03-05	Oceania|hCoV-19/New Zealand/20VR3909/2020|EPI ISL 548146|B.1|New Zealand|2020-08-16	0.0005249252	Oceania
Oceania|hCoV-19/Australia/NSW18/2020|EPI ISL 417384|B.4|Australia|2020-03-05	Oceania|hCoV-19/New Zealand/20VR3909/2020|EPI ISL 548146|B.1|New Zealand|2020-08-16	0.0005249404	Oceania
Oceania|hCoV-19/Australia/NSW66/2020|EPI ISL 427646|B.4|Australia|2020-03-05	Oceania|hCoV-19/New Zealand/20VR3909/2020|EPI ISL 548146|B.1|New Zealand|2020-08-16	0.0004254743	Oceania
Oceania|hCoV-19/Australia/TAS54/2020|EPI ISL 522729|B.4|Australia|2020-03-05	Oceania|hCoV-19/New Zealand/20VR3909/2020|EPI ISL 548146|B.1|New Zealand|2020-08-16	0.0004900856	Oceania
Oceania|hCoV-19/New Zealand/20VR0206/2020|EPI ISL 416526|B.4|New Zealand|2020-03-05	Oceania|hCoV-19/New Zealand/20VR3909/2020|EPI ISL 548146|B.1|New Zealand|2020-08-16	0.0004996879	Oceania
Oceania|hCoV-19/Australia/NSW24/2020|EPI ISL 417387|B.4|Australia|2020-03-06	Oceania|hCoV-19/New Zealand/20VR3909/2020|EPI ISL 548146|B.1|New Zealand|2020-08-16	0.0005249656	Oceania
Oceania|hCoV-19/Australia/NSW19/2020|EPI ISL 417385|B.4|Australia|2020-03-06	Oceania|hCoV-19/New Zealand/20VR3909/2020|EPI ISL 548146|B.1|New Zealand|2020-08-16	0.0005249560	Oceania
Oceania|hCoV-19/Australia/NSW155/2020|EPI ISL 427647|B.1.1|Australia|2020-03-06	Oceania|hCoV-19/New Zealand/20VR3909/2020|EPI ISL 548146|B.1|New Zealand|2020-08-16	0.0001063362	Oceania
Oceania|hCoV-19/Australia/NSW33/2020|EPI ISL 427654|B.4|Australia|2020-03-06	Oceania|hCoV-19/New Zealand/20VR3909/2020|EPI ISL 548146|B.1|New Zealand|2020-08-16	0.0003900284	Oceania
Oceania|hCoV-19/Australia/VPRL002/2020|EPI ISL 455595|B|Australia|2020-03-06	Oceania|hCoV-19/New Zealand/20VR3909/2020|EPI ISL 548146|B.1|New Zealand|2020-08-16	0.0004199586	Oceania
Oceania|hCoV-19/Australia/VIC06/2020|EPI ISL 416414|B.4|Australia|2020-03-06	Oceania|hCoV-19/New Zealand/20VR3909/2020|EPI ISL 548146|B.1|New Zealand|2020-08-16	0.0005345014	Oceania
Oceania|hCoV-19/Australia/VIC18/2020|EPI ISL 419737|B.40|Australia|2020-03-07	Oceania|hCoV-19/New Zealand/20VR3909/2020|EPI ISL 548146|B.1|New Zealand|2020-08-16	0.0006300705	Oceania
Oceania|hCoV-19/Australia/NSW27/2020|EPI ISL 417390|B.1.1|Australia|2020-03-08	Oceania|hCoV-19/New Zealand/20VR3909/2020|EPI ISL 548146|B.1|New Zealand|2020-08-16	0.0002099032	Oceania
Oceania|hCoV-19/Australia/NSW28/2020|EPI ISL 417391|B.4|Australia|2020-03-08	Oceania|hCoV-19/New Zealand/20VR3909/2020|EPI ISL 548146|B.1|New Zealand|2020-08-16	0.0005599754	Oceania
Oceania|hCoV-19/Australia/NSW35/2020|EPI ISL 417393|B.4|Australia|2020-03-08	Oceania|hCoV-19/New Zealand/20VR3909/2020|EPI ISL 548146|B.1|New Zealand|2020-08-16	0.0004964145	Oceania
Oceania|hCoV-19/Australia/NSW29/2020|EPI ISL 427651|B|Australia|2020-03-08	Oceania|hCoV-19/New Zealand/20VR3909/2020|EPI ISL 548146|B.1|New Zealand|2020-08-16	0.0003545529	Oceania
Oceania|hCoV-19/Australia/NSW153/2020|EPI ISL 427653|B.1.1|Australia|2020-03-08	Oceania|hCoV-19/New Zealand/20VR3909/2020|EPI ISL 548146|B.1|New Zealand|2020-08-16	0.0001063362	Oceania
Oceania|hCoV-19/Australia/NSW375/2020|EPI ISL 451635|B.4|Australia|2020-03-08	Oceania|hCoV-19/New Zealand/20VR3909/2020|EPI ISL 548146|B.1|New Zealand|2020-08-16	0.0004964324	Oceania
Oceania|hCoV-19/Australia/NSW252/2020|EPI ISL 451517|B.4|Australia|2020-03-08	Oceania|hCoV-19/New Zealand/20VR3909/2020|EPI ISL 548146|B.1|New Zealand|2020-08-16	0.0004254743	Oceania
Oceania|hCoV-19/Australia/VIC19/2020|EPI ISL 419738|B.39|Australia|2020-03-08	Oceania|hCoV-19/New Zealand/20VR3909/2020|EPI ISL 548146|B.1|New Zealand|2020-08-16	0.0005656346	Oceania
Oceania|hCoV-19/Australia/NSW26/2020|EPI ISL 417389|B.4|Australia|2020-03-09	Oceania|hCoV-19/New Zealand/20VR3909/2020|EPI ISL 548146|B.1|New Zealand|2020-08-16	0.0005599811	Oceania
Oceania|hCoV-19/Australia/VIC23/2020|EPI ISL 419743|B.40|Australia|2020-03-09	Oceania|hCoV-19/New Zealand/20VR3909/2020|EPI ISL 548146|B.1|New Zealand|2020-08-16	0.0005950048	Oceania
Oceania|hCoV-19/Australia/VIC21/2020|EPI ISL 419740|B.40|Australia|2020-03-09	Oceania|hCoV-19/New Zealand/20VR3909/2020|EPI ISL 548146|B.1|New Zealand|2020-08-16	0.0006300187	Oceania
Oceania|hCoV-19/Australia/VIC22/2020|EPI ISL 419742|B.1|Australia|2020-03-09	Oceania|hCoV-19/New Zealand/20VR3909/2020|EPI ISL 548146|B.1|New Zealand|2020-08-16	0.0002799099	Oceania
Oceania|hCoV-19/Australia/NSW154/2020|EPI ISL 427652|B.1.1|Australia|2020-03-09	Oceania|hCoV-19/New Zealand/20VR3909/2020|EPI ISL 548146|B.1|New Zealand|2020-08-16	0.0001063362	Oceania
Oceania|hCoV-19/Australia/NSW2155/2020|EPI ISL 500633|B.4|Australia|2020-03-09	Oceania|hCoV-19/New Zealand/20VR3909/2020|EPI ISL 548146|B.1|New Zealand|2020-08-16	0.0004549627	Oceania
Oceania|hCoV-19/Australia/NSW2154/2020|EPI ISL 500632|B.1.1|Australia|2020-03-09	Oceania|hCoV-19/New Zealand/20VR3909/2020|EPI ISL 548146|B.1|New Zealand|2020-08-16	0.0001749279	Oceania
Oceania|hCoV-19/Australia/VIC26/2020|EPI ISL 419745|B.3|Australia|2020-03-10	Oceania|hCoV-19/New Zealand/20VR3909/2020|EPI ISL 548146|B.1|New Zealand|2020-08-16	0.0003848980	Oceania
Oceania|hCoV-19/Australia/NSW31/2020|EPI ISL 417392|B.4|Australia|2020-03-10	Oceania|hCoV-19/New Zealand/20VR3909/2020|EPI ISL 548146|B.1|New Zealand|2020-08-16	0.0004899341	Oceania
Oceania|hCoV-19/Australia/VIC30/2020|EPI ISL 419749|B.4|Australia|2020-03-10	Oceania|hCoV-19/New Zealand/20VR3909/2020|EPI ISL 548146|B.1|New Zealand|2020-08-16	0.0004899575	Oceania
Oceania|hCoV-19/Australia/VIC36/2020|EPI ISL 419765|B|Australia|2020-03-10	Oceania|hCoV-19/New Zealand/20VR3909/2020|EPI ISL 548146|B.1|New Zealand|2020-08-16	0.0004549289	Oceania
Oceania|hCoV-19/Australia/VIC31/2020|EPI ISL 419750|B.1|Australia|2020-03-10	Oceania|hCoV-19/New Zealand/20VR3909/2020|EPI ISL 548146|B.1|New Zealand|2020-08-16	0.0002099134	Oceania
Oceania|hCoV-19/Australia/NSW36/2020|EPI ISL 417394|B.40|Australia|2020-03-10	Oceania|hCoV-19/New Zealand/20VR3909/2020|EPI ISL 548146|B.1|New Zealand|2020-08-16	0.0004609605	Oceania
Oceania|hCoV-19/Australia/NSW38/2020|EPI ISL 417396|B.6|Australia|2020-03-10	Oceania|hCoV-19/New Zealand/20VR3909/2020|EPI ISL 548146|B.1|New Zealand|2020-08-16	0.0004254801	Oceania
Oceania|hCoV-19/Australia/NSW41/2020|EPI ISL 417399|B.40|Australia|2020-03-10	Oceania|hCoV-19/New Zealand/20VR3909/2020|EPI ISL 548146|B.1|New Zealand|2020-08-16	0.0003545405	Oceania
Oceania|hCoV-19/Australia/NSW44/2020|EPI ISL 417400|B.6|Australia|2020-03-10	Oceania|hCoV-19/New Zealand/20VR3909/2020|EPI ISL 548146|B.1|New Zealand|2020-08-16	0.0004254672	Oceania
Oceania|hCoV-19/Australia/NSW46/2020|EPI ISL 427658|B.3|Australia|2020-03-10	Oceania|hCoV-19/New Zealand/20VR3909/2020|EPI ISL 548146|B.1|New Zealand|2020-08-16	0.0003191809	Oceania
Oceania|hCoV-19/Australia/NSW51/2020|EPI ISL 427660|B.40|Australia|2020-03-10	Oceania|hCoV-19/New Zealand/20VR3909/2020|EPI ISL 548146|B.1|New Zealand|2020-08-16	0.0003545532	Oceania
Oceania|hCoV-19/Australia/NSW376/2020|EPI ISL 451636|B.4|Australia|2020-03-10	Oceania|hCoV-19/New Zealand/20VR3909/2020|EPI ISL 548146|B.1|New Zealand|2020-08-16	0.0004254871	Oceania
Oceania|hCoV-19/Australia/NSW103/2020|EPI ISL 427657|B.1.5|Australia|2020-03-10	Oceania|hCoV-19/New Zealand/20VR3909/2020|EPI ISL 548146|B.1|New Zealand|2020-08-16	0.0001063362	Oceania
Oceania|hCoV-19/Australia/NSW63/2020|EPI ISL 427664|B|Australia|2020-03-10	Oceania|hCoV-19/New Zealand/20VR3909/2020|EPI ISL 548146|B.1|New Zealand|2020-08-16	0.0002836464	Oceania
Oceania|hCoV-19/Australia/NSW49/2020|EPI ISL 427659|B.6|Australia|2020-03-10	Oceania|hCoV-19/New Zealand/20VR3909/2020|EPI ISL 548146|B.1|New Zealand|2020-08-16	0.0004254951	Oceania
Oceania|hCoV-19/Australia/NSW2159/2020|EPI ISL 500637|B.1.5|Australia|2020-03-10	Oceania|hCoV-19/New Zealand/20VR3909/2020|EPI ISL 548146|B.1|New Zealand|2020-08-16	0.0001399398	Oceania
Oceania|hCoV-19/Australia/VIC29/2020|EPI ISL 419748|B.1.1|Australia|2020-03-10	Oceania|hCoV-19/New Zealand/20VR3909/2020|EPI ISL 548146|B.1|New Zealand|2020-08-16	0.0002099179	Oceania
Oceania|hCoV-19/Australia/NSW2139/2020|EPI ISL 500627|B.4|Australia|2020-03-10	Oceania|hCoV-19/New Zealand/20VR3909/2020|EPI ISL 548146|B.1|New Zealand|2020-08-16	0.0005249960	Oceania
Oceania|hCoV-19/New Zealand/20VR0712/2020|EPI ISL 456163|B.1.1|New Zealand|2020-03-11	Oceania|hCoV-19/New Zealand/20VR3909/2020|EPI ISL 548146|B.1|New Zealand|2020-08-16	0.0001399295	Oceania
Oceania|hCoV-19/Australia/QLDID921/2020|EPI ISL 417033|B.6|Australia|2020-03-11	Oceania|hCoV-19/New Zealand/20VR3909/2020|EPI ISL 548146|B.1|New Zealand|2020-08-16	0.0004549157	Oceania
Oceania|hCoV-19/Australia/VIC44/2020|EPI ISL 419767|B.1|Australia|2020-03-11	Oceania|hCoV-19/New Zealand/20VR3909/2020|EPI ISL 548146|B.1|New Zealand|2020-08-16	0.0001749208	Oceania
Oceania|hCoV-19/Australia/VIC39/2020|EPI ISL 419757|B.1|Australia|2020-03-11	Oceania|hCoV-19/New Zealand/20VR3909/2020|EPI ISL 548146|B.1|New Zealand|2020-08-16	0.0002799132	Oceania
Oceania|hCoV-19/Australia/QLDID920/2020|EPI ISL 417032|B.1.5|Australia|2020-03-11	Oceania|hCoV-19/New Zealand/20VR3909/2020|EPI ISL 548146|B.1|New Zealand|2020-08-16	0.0001399295	Oceania
Oceania|hCoV-19/Australia/VIC45/2020|EPI ISL 419802|B.1.1|Australia|2020-03-11	Oceania|hCoV-19/New Zealand/20VR3909/2020|EPI ISL 548146|B.1|New Zealand|2020-08-16	0.0001399295	Oceania
Oceania|hCoV-19/Australia/NSW40/2020|EPI ISL 417398|B.4|Australia|2020-03-11	Oceania|hCoV-19/New Zealand/20VR3909/2020|EPI ISL 548146|B.1|New Zealand|2020-08-16	0.0004609520	Oceania
Oceania|hCoV-19/Australia/NSW52/2020|EPI ISL 417405|B|Australia|2020-03-11	Oceania|hCoV-19/New Zealand/20VR3909/2020|EPI ISL 548146|B.1|New Zealand|2020-08-16	0.0003545403	Oceania
Oceania|hCoV-19/Australia/NSW39/2020|EPI ISL 417397|B.1.5|Australia|2020-03-11	Oceania|hCoV-19/New Zealand/20VR3909/2020|EPI ISL 548146|B.1|New Zealand|2020-08-16	0.0001063324	Oceania
Oceania|hCoV-19/Australia/NSW102/2020|EPI ISL 427656|B.1.5|Australia|2020-03-11	Oceania|hCoV-19/New Zealand/20VR3909/2020|EPI ISL 548146|B.1|New Zealand|2020-08-16	0.0001063362	Oceania
Oceania|hCoV-19/Australia/NSW34/2020|EPI ISL 427655|B.4|Australia|2020-03-11	Oceania|hCoV-19/New Zealand/20VR3909/2020|EPI ISL 548146|B.1|New Zealand|2020-08-16	0.0003900284	Oceania
Oceania|hCoV-19/Australia/VIC38/2020|EPI ISL 419756|B.1.6|Australia|2020-03-11	Oceania|hCoV-19/New Zealand/20VR3909/2020|EPI ISL 548146|B.1|New Zealand|2020-08-16	0.0002449019	Oceania
Oceania|hCoV-19/Australia/NSW218/2020|EPI ISL 427665|B.3|Australia|2020-03-11	Oceania|hCoV-19/New Zealand/20VR3909/2020|EPI ISL 548146|B.1|New Zealand|2020-08-16	0.0003190904	Oceania
Oceania|hCoV-19/Australia/VIC43/2020|EPI ISL 419763|B.1.1|Australia|2020-03-11	Oceania|hCoV-19/New Zealand/20VR3909/2020|EPI ISL 548146|B.1|New Zealand|2020-08-16	0.0001749429	Oceania
Oceania|hCoV-19/Australia/NSW2156/2020|EPI ISL 500634|B.39|Australia|2020-03-11	Oceania|hCoV-19/New Zealand/20VR3909/2020|EPI ISL 548146|B.1|New Zealand|2020-08-16	0.0005250115	Oceania
Oceania|hCoV-19/Australia/TAS124/2020|EPI ISL 522589|B|Australia|2020-03-11	Oceania|hCoV-19/New Zealand/20VR3909/2020|EPI ISL 548146|B.1|New Zealand|2020-08-16	0.0004275900	Oceania
Oceania|hCoV-19/New Zealand/CoV002/2020|EPI ISL 417212|B.31|New Zealand|2020-03-11	Oceania|hCoV-19/New Zealand/20VR3909/2020|EPI ISL 548146|B.1|New Zealand|2020-08-16	0.0004567379	Oceania
Oceania|hCoV-19/Australia/VIC50/2020|EPI ISL 419766|B.1|Australia|2020-03-12	Oceania|hCoV-19/New Zealand/20VR3909/2020|EPI ISL 548146|B.1|New Zealand|2020-08-16	0.0002099135	Oceania
Oceania|hCoV-19/Australia/VIC55/2020|EPI ISL 419776|B|Australia|2020-03-12	Oceania|hCoV-19/New Zealand/20VR3909/2020|EPI ISL 548146|B.1|New Zealand|2020-08-16	0.0004549154	Oceania
Oceania|hCoV-19/Australia/VIC52/2020|EPI ISL 419768|B.1.1.71|Australia|2020-03-12	Oceania|hCoV-19/New Zealand/20VR3909/2020|EPI ISL 548146|B.1|New Zealand|2020-08-16	0.0002448923	Oceania
Oceania|hCoV-19/Australia/VIC58/2020|EPI ISL 419784|B.4|Australia|2020-03-12	Oceania|hCoV-19/New Zealand/20VR3909/2020|EPI ISL 548146|B.1|New Zealand|2020-08-16	0.0004549289	Oceania
Oceania|hCoV-19/Australia/VIC54/2020|EPI ISL 419770|B.1|Australia|2020-03-12	Oceania|hCoV-19/New Zealand/20VR3909/2020|EPI ISL 548146|B.1|New Zealand|2020-08-16	0.0001749208	Oceania
Oceania|hCoV-19/Australia/VIC47/2020|EPI ISL 419759|B.40|Australia|2020-03-12	Oceania|hCoV-19/New Zealand/20VR3909/2020|EPI ISL 548146|B.1|New Zealand|2020-08-16	0.0006300487	Oceania
Oceania|hCoV-19/Australia/NSW50/2020|EPI ISL 417404|B.1.1|Australia|2020-03-12	Oceania|hCoV-19/New Zealand/20VR3909/2020|EPI ISL 548146|B.1|New Zealand|2020-08-16	0.0001417797	Oceania
Oceania|hCoV-19/Australia/NSW254/2020|EPI ISL 451519|B.4|Australia|2020-03-12	Oceania|hCoV-19/New Zealand/20VR3909/2020|EPI ISL 548146|B.1|New Zealand|2020-08-16	0.0005319036	Oceania
Oceania|hCoV-19/Australia/VIC48/2020|EPI ISL 419762|B.1|Australia|2020-03-12	Oceania|hCoV-19/New Zealand/20VR3909/2020|EPI ISL 548146|B.1|New Zealand|2020-08-16	0.0002099214	Oceania
Oceania|hCoV-19/Australia/NSW2158/2020|EPI ISL 500636|B.1.5|Australia|2020-03-12	Oceania|hCoV-19/New Zealand/20VR3909/2020|EPI ISL 548146|B.1|New Zealand|2020-08-16	0.0001749331	Oceania
Oceania|hCoV-19/Australia/VIC49/2020|EPI ISL 419764|B.1|Australia|2020-03-12	Oceania|hCoV-19/New Zealand/20VR3909/2020|EPI ISL 548146|B.1|New Zealand|2020-08-16	0.0002449898	Oceania
Oceania|hCoV-19/New Zealand/20VR0334/2020|EPI ISL 456157|B.1|New Zealand|2020-03-12	Oceania|hCoV-19/New Zealand/20VR3909/2020|EPI ISL 548146|B.1|New Zealand|2020-08-16	0.0002497828	Oceania
Oceania|hCoV-19/Australia/VIC62/2020|EPI ISL 419774|B.1|Australia|2020-03-13	Oceania|hCoV-19/New Zealand/20VR3909/2020|EPI ISL 548146|B.1|New Zealand|2020-08-16	0.0001749207	Oceania
Oceania|hCoV-19/Australia/NSW2011/2020|EPI ISL 500598|B.4|Australia|2020-03-13	Oceania|hCoV-19/New Zealand/20VR3909/2020|EPI ISL 548146|B.1|New Zealand|2020-08-16	0.0006300561	Oceania
Oceania|hCoV-19/Australia/VIC66/2020|EPI ISL 419780|B.4|Australia|2020-03-13	Oceania|hCoV-19/New Zealand/20VR3909/2020|EPI ISL 548146|B.1|New Zealand|2020-08-16	0.0004549289	Oceania
Oceania|hCoV-19/Australia/VIC70/2020|EPI ISL 419786|B|Australia|2020-03-13	Oceania|hCoV-19/New Zealand/20VR3909/2020|EPI ISL 548146|B.1|New Zealand|2020-08-16	0.0004199129	Oceania
Oceania|hCoV-19/Australia/WA02/2020|EPI ISL 420532|B.1.98|Australia|2020-03-13	Oceania|hCoV-19/New Zealand/20VR3909/2020|EPI ISL 548146|B.1|New Zealand|2020-08-16	0.0001401550	Oceania
Oceania|hCoV-19/Australia/NSW45/2020|EPI ISL 417401|B.6|Australia|2020-03-13	Oceania|hCoV-19/New Zealand/20VR3909/2020|EPI ISL 548146|B.1|New Zealand|2020-08-16	0.0003900031	Oceania
Oceania|hCoV-19/Australia/NSW47/2020|EPI ISL 417402|B.1.5|Australia|2020-03-13	Oceania|hCoV-19/New Zealand/20VR3909/2020|EPI ISL 548146|B.1|New Zealand|2020-08-16	0.0001417840	Oceania
Oceania|hCoV-19/Australia/NSW607/2020|EPI ISL 490017|B.40|Australia|2020-03-13	Oceania|hCoV-19/New Zealand/20VR3909/2020|EPI ISL 548146|B.1|New Zealand|2020-08-16	0.0003545531	Oceania
Oceania|hCoV-19/Australia/NSW592/2020|EPI ISL 478704|B.1.5|Australia|2020-03-13	Oceania|hCoV-19/New Zealand/20VR3909/2020|EPI ISL 548146|B.1|New Zealand|2020-08-16	0.0001063362	Oceania
Oceania|hCoV-19/Australia/NSW2147/2020|EPI ISL 500628|B.1.5|Australia|2020-03-13	Oceania|hCoV-19/New Zealand/20VR3909/2020|EPI ISL 548146|B.1|New Zealand|2020-08-16	0.0002099288	Oceania
Oceania|hCoV-19/Australia/VIC64/2020|EPI ISL 419778|B.1|Australia|2020-03-13	Oceania|hCoV-19/New Zealand/20VR3909/2020|EPI ISL 548146|B.1|New Zealand|2020-08-16	0.0002804982	Oceania
Oceania|hCoV-19/Australia/VIC61/2020|EPI ISL 419773|B|Australia|2020-03-13	Oceania|hCoV-19/New Zealand/20VR3909/2020|EPI ISL 548146|B.1|New Zealand|2020-08-16	0.0004581748	Oceania
Oceania|hCoV-19/Australia/VIC63/2020|EPI ISL 419775|B.1|Australia|2020-03-13	Oceania|hCoV-19/New Zealand/20VR3909/2020|EPI ISL 548146|B.1|New Zealand|2020-08-16	0.0001763268	Oceania
Oceania|hCoV-19/Australia/VIC82/2020|EPI ISL 419794|B.40|Australia|2020-03-14	Oceania|hCoV-19/New Zealand/20VR3909/2020|EPI ISL 548146|B.1|New Zealand|2020-08-16	0.0004899334	Oceania
Oceania|hCoV-19/Australia/VIC83/2020|EPI ISL 419799|B|Australia|2020-03-14	Oceania|hCoV-19/New Zealand/20VR3909/2020|EPI ISL 548146|B.1|New Zealand|2020-08-16	0.0004551066	Oceania
Oceania|hCoV-19/Australia/VIC80/2020|EPI ISL 419792|B.40|Australia|2020-03-14	Oceania|hCoV-19/New Zealand/20VR3909/2020|EPI ISL 548146|B.1|New Zealand|2020-08-16	0.0004549292	Oceania
Oceania|hCoV-19/Australia/NSW2005/2020|EPI ISL 500597|B.1|Australia|2020-03-14	Oceania|hCoV-19/New Zealand/20VR3909/2020|EPI ISL 548146|B.1|New Zealand|2020-08-16	0.0002099196	Oceania
Oceania|hCoV-19/Australia/VIC84/2020|EPI ISL 419803|B.39|Australia|2020-03-14	Oceania|hCoV-19/New Zealand/20VR3909/2020|EPI ISL 548146|B.1|New Zealand|2020-08-16	0.0005249657	Oceania
Oceania|hCoV-19/Australia/VIC78/2020|EPI ISL 419790|B|Australia|2020-03-14	Oceania|hCoV-19/New Zealand/20VR3909/2020|EPI ISL 548146|B.1|New Zealand|2020-08-16	0.0003499324	Oceania
Oceania|hCoV-19/Australia/QLDID923/2020|EPI ISL 418801|B.1|Australia|2020-03-14	Oceania|hCoV-19/New Zealand/20VR3909/2020|EPI ISL 548146|B.1|New Zealand|2020-08-16	0.0001749208	Oceania
Oceania|hCoV-19/Australia/WA03/2020|EPI ISL 420533|B.1|Australia|2020-03-14	Oceania|hCoV-19/New Zealand/20VR3909/2020|EPI ISL 548146|B.1|New Zealand|2020-08-16	0.0001752060	Oceania
Oceania|hCoV-19/Australia/WA01/2020|EPI ISL 420531|B.1.98|Australia|2020-03-14	Oceania|hCoV-19/New Zealand/20VR3909/2020|EPI ISL 548146|B.1|New Zealand|2020-08-16	0.0001751976	Oceania
Oceania|hCoV-19/Australia/NSW54/2020|EPI ISL 417407|B.1.1|Australia|2020-03-14	Oceania|hCoV-19/New Zealand/20VR3909/2020|EPI ISL 548146|B.1|New Zealand|2020-08-16	0.0001063324	Oceania
Oceania|hCoV-19/Australia/NSW48/2020|EPI ISL 417403|B.6|Australia|2020-03-14	Oceania|hCoV-19/New Zealand/20VR3909/2020|EPI ISL 548146|B.1|New Zealand|2020-08-16	0.0003900031	Oceania
Oceania|hCoV-19/Australia/NSW256/2020|EPI ISL 451521|B.4|Australia|2020-03-14	Oceania|hCoV-19/New Zealand/20VR3909/2020|EPI ISL 548146|B.1|New Zealand|2020-08-16	0.0004254743	Oceania
Oceania|hCoV-19/Australia/NSW583/2020|EPI ISL 478695|B.40|Australia|2020-03-14	Oceania|hCoV-19/New Zealand/20VR3909/2020|EPI ISL 548146|B.1|New Zealand|2020-08-16	0.0003545531	Oceania
Oceania|hCoV-19/Australia/NSW582/2020|EPI ISL 478694|B.40|Australia|2020-03-14	Oceania|hCoV-19/New Zealand/20VR3909/2020|EPI ISL 548146|B.1|New Zealand|2020-08-16	0.0003545532	Oceania
Oceania|hCoV-19/Australia/VIC79/2020|EPI ISL 419791|B.40|Australia|2020-03-14	Oceania|hCoV-19/New Zealand/20VR3909/2020|EPI ISL 548146|B.1|New Zealand|2020-08-16	0.0004199294	Oceania
Oceania|hCoV-19/Australia/NSW2146/2020|EPI ISL 509503|B.40|Australia|2020-03-14	Oceania|hCoV-19/New Zealand/20VR3909/2020|EPI ISL 548146|B.1|New Zealand|2020-08-16	0.0004199279	Oceania
Oceania|hCoV-19/Australia/VIC81/2020|EPI ISL 419793|B.40|Australia|2020-03-14	Oceania|hCoV-19/New Zealand/20VR3909/2020|EPI ISL 548146|B.1|New Zealand|2020-08-16	0.0004199279	Oceania
Oceania|hCoV-19/Australia/SAP215/2020|EPI ISL 468001|B.1.1|Australia|2020-03-14	Oceania|hCoV-19/New Zealand/20VR3909/2020|EPI ISL 548146|B.1|New Zealand|2020-08-16	0.0001399784	Oceania
Oceania|hCoV-19/Australia/VIC87/2020|EPI ISL 419797|B.40|Australia|2020-03-15	Oceania|hCoV-19/New Zealand/20VR3909/2020|EPI ISL 548146|B.1|New Zealand|2020-08-16	0.0004899340	Oceania
Oceania|hCoV-19/Australia/NSW2144/2020|EPI ISL 527008|B.39|Australia|2020-03-15	Oceania|hCoV-19/New Zealand/20VR3909/2020|EPI ISL 548146|B.1|New Zealand|2020-08-16	0.0005249659	Oceania
Oceania|hCoV-19/Australia/SAP111/2020|EPI ISL 451131|B.1.1|Australia|2020-03-15	Oceania|hCoV-19/New Zealand/20VR3909/2020|EPI ISL 548146|B.1|New Zealand|2020-08-16	0.0001399295	Oceania
Oceania|hCoV-19/Australia/VIC90/2020|EPI ISL 419801|B.1.1|Australia|2020-03-15	Oceania|hCoV-19/New Zealand/20VR3909/2020|EPI ISL 548146|B.1|New Zealand|2020-08-16	0.0001749208	Oceania
Oceania|hCoV-19/Australia/NSW2004/2020|EPI ISL 500596|B.1.5|Australia|2020-03-15	Oceania|hCoV-19/New Zealand/20VR3909/2020|EPI ISL 548146|B.1|New Zealand|2020-08-16	0.0002448925	Oceania
Oceania|hCoV-19/Australia/VIC89/2020|EPI ISL 419800|B.1|Australia|2020-03-15	Oceania|hCoV-19/New Zealand/20VR3909/2020|EPI ISL 548146|B.1|New Zealand|2020-08-16	0.0002099133	Oceania
Oceania|hCoV-19/New Zealand/20VR0276/2020|EPI ISL 416539|A|New Zealand|2020-03-15	Oceania|hCoV-19/New Zealand/20VR3909/2020|EPI ISL 548146|B.1|New Zealand|2020-08-16	0.0004549073	Oceania
Oceania|hCoV-19/Australia/ACT0082/2020|EPI ISL 498542|B.1.1|Australia|2020-03-15	Oceania|hCoV-19/New Zealand/20VR3909/2020|EPI ISL 548146|B.1|New Zealand|2020-08-16	0.0001749155	Oceania
Oceania|hCoV-19/Australia/VIC92/2020|EPI ISL 419809|B.1.5|Australia|2020-03-15	Oceania|hCoV-19/New Zealand/20VR3909/2020|EPI ISL 548146|B.1|New Zealand|2020-08-16	0.0001399295	Oceania
Oceania|hCoV-19/Australia/NSW112/2020|EPI ISL 427666|B.1.5|Australia|2020-03-15	Oceania|hCoV-19/New Zealand/20VR3909/2020|EPI ISL 548146|B.1|New Zealand|2020-08-16	0.0001417890	Oceania
Oceania|hCoV-19/Australia/VIC91/2020|EPI ISL 419804|B.1.5|Australia|2020-03-15	Oceania|hCoV-19/New Zealand/20VR3909/2020|EPI ISL 548146|B.1|New Zealand|2020-08-16	0.0001399496	Oceania
Oceania|hCoV-19/Australia/SAP220/2020|EPI ISL 467995|B.1.5|Australia|2020-03-15	Oceania|hCoV-19/New Zealand/20VR3909/2020|EPI ISL 548146|B.1|New Zealand|2020-08-16	0.0002102036	Oceania
Oceania|hCoV-19/Australia/VIC09/2020|EPI ISL 416515|B|Australia|2020-03-15	Oceania|hCoV-19/New Zealand/20VR3909/2020|EPI ISL 548146|B.1|New Zealand|2020-08-16	0.0004591072	Oceania
Oceania|hCoV-19/Australia/VIC93/2020|EPI ISL 419815|B.3|Australia|2020-03-15	Oceania|hCoV-19/New Zealand/20VR3909/2020|EPI ISL 548146|B.1|New Zealand|2020-08-16	0.0003893652	Oceania
Oceania|hCoV-19/Australia/SAP410/2020|EPI ISL 492175|B.6|Australia|2020-03-15	Oceania|hCoV-19/New Zealand/20VR3909/2020|EPI ISL 548146|B.1|New Zealand|2020-08-16	0.0005801215	Oceania
Oceania|hCoV-19/Australia/SAP439/2020|EPI ISL 508130|B.6|Australia|2020-03-16	Oceania|hCoV-19/New Zealand/20VR3909/2020|EPI ISL 548146|B.1|New Zealand|2020-08-16	0.0004549133	Oceania
Oceania|hCoV-19/Australia/VIC97/2020|EPI ISL 419808|B.4|Australia|2020-03-16	Oceania|hCoV-19/New Zealand/20VR3909/2020|EPI ISL 548146|B.1|New Zealand|2020-08-16	0.0004549289	Oceania
Oceania|hCoV-19/Australia/VIC99/2020|EPI ISL 419811|B.1|Australia|2020-03-16	Oceania|hCoV-19/New Zealand/20VR3909/2020|EPI ISL 548146|B.1|New Zealand|2020-08-16	0.0003499128	Oceania
Oceania|hCoV-19/Australia/VIC141/2020|EPI ISL 419838|B.1.5|Australia|2020-03-16	Oceania|hCoV-19/New Zealand/20VR3909/2020|EPI ISL 548146|B.1|New Zealand|2020-08-16	0.0001399295	Oceania
Oceania|hCoV-19/Australia/SAP112/2020|EPI ISL 468016|B.1.1|Australia|2020-03-16	Oceania|hCoV-19/New Zealand/20VR3909/2020|EPI ISL 548146|B.1|New Zealand|2020-08-16	0.0001399295	Oceania
Oceania|hCoV-19/Australia/VIC142/2020|EPI ISL 419839|B.1|Australia|2020-03-16	Oceania|hCoV-19/New Zealand/20VR3909/2020|EPI ISL 548146|B.1|New Zealand|2020-08-16	0.0002449160	Oceania
Oceania|hCoV-19/Australia/NSW2151/2020|EPI ISL 500631|B|Australia|2020-03-16	Oceania|hCoV-19/New Zealand/20VR3909/2020|EPI ISL 548146|B.1|New Zealand|2020-08-16	0.0003148993	Oceania
Oceania|hCoV-19/Australia/NSW2149/2020|EPI ISL 500630|B.1.1.10|Australia|2020-03-16	Oceania|hCoV-19/New Zealand/20VR3909/2020|EPI ISL 548146|B.1|New Zealand|2020-08-16	0.0002099095	Oceania
Oceania|hCoV-19/New Zealand/20VR0993/2020|EPI ISL 456176|B|New Zealand|2020-03-16	Oceania|hCoV-19/New Zealand/20VR3909/2020|EPI ISL 548146|B.1|New Zealand|2020-08-16	0.0003499154	Oceania
Oceania|hCoV-19/Australia/VIC143/2020|EPI ISL 419840|B.1.1|Australia|2020-03-16	Oceania|hCoV-19/New Zealand/20VR3909/2020|EPI ISL 548146|B.1|New Zealand|2020-08-16	0.0002099033	Oceania
Oceania|hCoV-19/Australia/VIC96/2020|EPI ISL 419807|B|Australia|2020-03-16	Oceania|hCoV-19/New Zealand/20VR3909/2020|EPI ISL 548146|B.1|New Zealand|2020-08-16	0.0003149172	Oceania
Oceania|hCoV-19/Australia/NSW58/2020|EPI ISL 417410|B.40|Australia|2020-03-16	Oceania|hCoV-19/New Zealand/20VR3909/2020|EPI ISL 548146|B.1|New Zealand|2020-08-16	0.0003900148	Oceania
Oceania|hCoV-19/Australia/NSW57/2020|EPI ISL 417409|B.40|Australia|2020-03-16	Oceania|hCoV-19/New Zealand/20VR3909/2020|EPI ISL 548146|B.1|New Zealand|2020-08-16	0.0004254802	Oceania
Oceania|hCoV-19/Australia/NSW104/2020|EPI ISL 427677|B.1.5|Australia|2020-03-16	Oceania|hCoV-19/New Zealand/20VR3909/2020|EPI ISL 548146|B.1|New Zealand|2020-08-16	0.0001063362	Oceania
Oceania|hCoV-19/Australia/NSW75/2020|EPI ISL 427703|B.40|Australia|2020-03-16	Oceania|hCoV-19/New Zealand/20VR3909/2020|EPI ISL 548146|B.1|New Zealand|2020-08-16	0.0003545531	Oceania
Oceania|hCoV-19/Australia/NSW88/2020|EPI ISL 427702|B.40|Australia|2020-03-16	Oceania|hCoV-19/New Zealand/20VR3909/2020|EPI ISL 548146|B.1|New Zealand|2020-08-16	0.0004255028	Oceania
Oceania|hCoV-19/Australia/NSW158/2020|EPI ISL 427735|B.1.1|Australia|2020-03-16	Oceania|hCoV-19/New Zealand/20VR3909/2020|EPI ISL 548146|B.1|New Zealand|2020-08-16	0.0001417846	Oceania
Oceania|hCoV-19/Australia/NSW111/2020|EPI ISL 427661|B.1.5|Australia|2020-03-16	Oceania|hCoV-19/New Zealand/20VR3909/2020|EPI ISL 548146|B.1|New Zealand|2020-08-16	0.0001417890	Oceania
Oceania|hCoV-19/Australia/VIC146/2020|EPI ISL 419843|B.40|Australia|2020-03-17	Oceania|hCoV-19/New Zealand/20VR3909/2020|EPI ISL 548146|B.1|New Zealand|2020-08-16	0.0004549174	Oceania
Oceania|hCoV-19/Australia/VIC327/2020|EPI ISL 426637|B.40|Australia|2020-03-17	Oceania|hCoV-19/New Zealand/20VR3909/2020|EPI ISL 548146|B.1|New Zealand|2020-08-16	0.0004199131	Oceania
Oceania|hCoV-19/Australia/VIC157/2020|EPI ISL 419854|B.1|Australia|2020-03-17	Oceania|hCoV-19/New Zealand/20VR3909/2020|EPI ISL 548146|B.1|New Zealand|2020-08-16	0.0002099133	Oceania
Oceania|hCoV-19/Australia/VIC151/2020|EPI ISL 419848|B|Australia|2020-03-17	Oceania|hCoV-19/New Zealand/20VR3909/2020|EPI ISL 548146|B.1|New Zealand|2020-08-16	0.0005249407	Oceania
Oceania|hCoV-19/Australia/VIC154/2020|EPI ISL 419851|B.1.5|Australia|2020-03-17	Oceania|hCoV-19/New Zealand/20VR3909/2020|EPI ISL 548146|B.1|New Zealand|2020-08-16	0.0001749156	Oceania
Oceania|hCoV-19/Australia/VIC144/2020|EPI ISL 419841|B.1.1|Australia|2020-03-17	Oceania|hCoV-19/New Zealand/20VR3909/2020|EPI ISL 548146|B.1|New Zealand|2020-08-16	0.0001749155	Oceania
Oceania|hCoV-19/Australia/VIC148/2020|EPI ISL 419845|B.1|Australia|2020-03-17	Oceania|hCoV-19/New Zealand/20VR3909/2020|EPI ISL 548146|B.1|New Zealand|2020-08-16	0.0002099134	Oceania
Oceania|hCoV-19/Australia/VIC153/2020|EPI ISL 419850|B.1.1|Australia|2020-03-17	Oceania|hCoV-19/New Zealand/20VR3909/2020|EPI ISL 548146|B.1|New Zealand|2020-08-16	0.0002099033	Oceania
Oceania|hCoV-19/Australia/VIC152/2020|EPI ISL 419849|B|Australia|2020-03-17	Oceania|hCoV-19/New Zealand/20VR3909/2020|EPI ISL 548146|B.1|New Zealand|2020-08-16	0.0004199129	Oceania
Oceania|hCoV-19/Australia/VIC106/2020|EPI ISL 419820|B.1.5|Australia|2020-03-17	Oceania|hCoV-19/New Zealand/20VR3909/2020|EPI ISL 548146|B.1|New Zealand|2020-08-16	0.0001749157	Oceania
Oceania|hCoV-19/Australia/VIC329/2020|EPI ISL 426639|B.1.5|Australia|2020-03-17	Oceania|hCoV-19/New Zealand/20VR3909/2020|EPI ISL 548146|B.1|New Zealand|2020-08-16	0.0002099234	Oceania
Oceania|hCoV-19/Australia/VIC149/2020|EPI ISL 419846|B.1|Australia|2020-03-17	Oceania|hCoV-19/New Zealand/20VR3909/2020|EPI ISL 548146|B.1|New Zealand|2020-08-16	0.0002799234	Oceania
Oceania|hCoV-19/Australia/VIC156/2020|EPI ISL 419853|B.1.1|Australia|2020-03-17	Oceania|hCoV-19/New Zealand/20VR3909/2020|EPI ISL 548146|B.1|New Zealand|2020-08-16	0.0001399295	Oceania
Oceania|hCoV-19/Australia/VIC155/2020|EPI ISL 419852|B.1|Australia|2020-03-17	Oceania|hCoV-19/New Zealand/20VR3909/2020|EPI ISL 548146|B.1|New Zealand|2020-08-16	0.0002449042	Oceania
Oceania|hCoV-19/Australia/VIC105/2020|EPI ISL 419819|B.1.255|Australia|2020-03-17	Oceania|hCoV-19/New Zealand/20VR3909/2020|EPI ISL 548146|B.1|New Zealand|2020-08-16	0.0002449041	Oceania
Oceania|hCoV-19/New Zealand/20VR0994/2020|EPI ISL 456177|B.31|New Zealand|2020-03-17	Oceania|hCoV-19/New Zealand/20VR3909/2020|EPI ISL 548146|B.1|New Zealand|2020-08-16	0.0005252391	Oceania
Oceania|hCoV-19/Australia/NSW62/2020|EPI ISL 417412|B.3|Australia|2020-03-17	Oceania|hCoV-19/New Zealand/20VR3909/2020|EPI ISL 548146|B.1|New Zealand|2020-08-16	0.0003190677	Oceania
Oceania|hCoV-19/Australia/SAP181/2020|EPI ISL 492122|B.1|Australia|2020-03-18	Oceania|hCoV-19/New Zealand/20VR3909/2020|EPI ISL 548146|B.1|New Zealand|2020-08-16	0.0002449168	Oceania
Oceania|hCoV-19/Australia/QLDID924/2020|EPI ISL 418802|B.1.1|Australia|2020-03-18	Oceania|hCoV-19/New Zealand/20VR3909/2020|EPI ISL 548146|B.1|New Zealand|2020-08-16	0.0001749156	Oceania
Oceania|hCoV-19/Australia/VIC174/2020|EPI ISL 419871|B.1.5|Australia|2020-03-18	Oceania|hCoV-19/New Zealand/20VR3909/2020|EPI ISL 548146|B.1|New Zealand|2020-08-16	0.0001399295	Oceania
Oceania|hCoV-19/Australia/VIC166/2020|EPI ISL 419863|B.1|Australia|2020-03-18	Oceania|hCoV-19/New Zealand/20VR3909/2020|EPI ISL 548146|B.1|New Zealand|2020-08-16	0.0002799183	Oceania
Oceania|hCoV-19/Australia/SAP159/2020|EPI ISL 492116|B.1.1|Australia|2020-03-18	Oceania|hCoV-19/New Zealand/20VR3909/2020|EPI ISL 548146|B.1|New Zealand|2020-08-16	0.0002099134	Oceania
Oceania|hCoV-19/Australia/VIC170/2020|EPI ISL 419867|B.1.5|Australia|2020-03-18	Oceania|hCoV-19/New Zealand/20VR3909/2020|EPI ISL 548146|B.1|New Zealand|2020-08-16	0.0002448925	Oceania
Oceania|hCoV-19/Australia/VIC163/2020|EPI ISL 419860|B.1.1|Australia|2020-03-18	Oceania|hCoV-19/New Zealand/20VR3909/2020|EPI ISL 548146|B.1|New Zealand|2020-08-16	0.0002099133	Oceania
Oceania|hCoV-19/Australia/VIC176/2020|EPI ISL 419873|B.31|Australia|2020-03-18	Oceania|hCoV-19/New Zealand/20VR3909/2020|EPI ISL 548146|B.1|New Zealand|2020-08-16	0.0004899578	Oceania
Oceania|hCoV-19/Australia/VIC171/2020|EPI ISL 419868|B.40|Australia|2020-03-18	Oceania|hCoV-19/New Zealand/20VR3909/2020|EPI ISL 548146|B.1|New Zealand|2020-08-16	0.0005600027	Oceania
Oceania|hCoV-19/Australia/QLDID926/2020|EPI ISL 418804|B.1.1|Australia|2020-03-18	Oceania|hCoV-19/New Zealand/20VR3909/2020|EPI ISL 548146|B.1|New Zealand|2020-08-16	0.0002099133	Oceania
Oceania|hCoV-19/Australia/VIC172/2020|EPI ISL 419869|B.40|Australia|2020-03-18	Oceania|hCoV-19/New Zealand/20VR3909/2020|EPI ISL 548146|B.1|New Zealand|2020-08-16	0.0004899580	Oceania
Oceania|hCoV-19/Australia/VIC158/2020|EPI ISL 419855|B.1|Australia|2020-03-18	Oceania|hCoV-19/New Zealand/20VR3909/2020|EPI ISL 548146|B.1|New Zealand|2020-08-16	0.0003499298	Oceania
Oceania|hCoV-19/Australia/QLDID925/2020|EPI ISL 418803|B.1|Australia|2020-03-18	Oceania|hCoV-19/New Zealand/20VR3909/2020|EPI ISL 548146|B.1|New Zealand|2020-08-16	0.0002099134	Oceania
Oceania|hCoV-19/Australia/VIC178/2020|EPI ISL 419875|B.1.1|Australia|2020-03-18	Oceania|hCoV-19/New Zealand/20VR3909/2020|EPI ISL 548146|B.1|New Zealand|2020-08-16	0.0002099030	Oceania
Oceania|hCoV-19/Australia/VIC109/2020|EPI ISL 419718|B.1.1|Australia|2020-03-18	Oceania|hCoV-19/New Zealand/20VR3909/2020|EPI ISL 548146|B.1|New Zealand|2020-08-16	0.0001399295	Oceania
Oceania|hCoV-19/New Zealand/20VR0760/2020|EPI ISL 456165|B.1.5|New Zealand|2020-03-18	Oceania|hCoV-19/New Zealand/20VR3909/2020|EPI ISL 548146|B.1|New Zealand|2020-08-16	0.0001399785	Oceania
Oceania|hCoV-19/New Zealand/20VR0770/2020|EPI ISL 456168|B.39|New Zealand|2020-03-18	Oceania|hCoV-19/New Zealand/20VR3909/2020|EPI ISL 548146|B.1|New Zealand|2020-08-16	0.0005253237	Oceania
Oceania|hCoV-19/Australia/SAP186/2020|EPI ISL 492125|B.1|Australia|2020-03-19	Oceania|hCoV-19/New Zealand/20VR3909/2020|EPI ISL 548146|B.1|New Zealand|2020-08-16	0.0002799232	Oceania
Oceania|hCoV-19/Australia/SAP368/2020|EPI ISL 492133|B.1.1|Australia|2020-03-19	Oceania|hCoV-19/New Zealand/20VR3909/2020|EPI ISL 548146|B.1|New Zealand|2020-08-16	0.0001749208	Oceania
Oceania|hCoV-19/Australia/NSW2169/2020|EPI ISL 500640|B.6|Australia|2020-03-19	Oceania|hCoV-19/New Zealand/20VR3909/2020|EPI ISL 548146|B.1|New Zealand|2020-08-16	0.0005599658	Oceania
Oceania|hCoV-19/Australia/VIC186/2020|EPI ISL 419882|B.40|Australia|2020-03-19	Oceania|hCoV-19/New Zealand/20VR3909/2020|EPI ISL 548146|B.1|New Zealand|2020-08-16	0.0004899578	Oceania
Oceania|hCoV-19/Australia/VIC184/2020|EPI ISL 419880|B.1|Australia|2020-03-19	Oceania|hCoV-19/New Zealand/20VR3909/2020|EPI ISL 548146|B.1|New Zealand|2020-08-16	0.0002449042	Oceania
Oceania|hCoV-19/Australia/VIC203/2020|EPI ISL 419898|B.40|Australia|2020-03-19	Oceania|hCoV-19/New Zealand/20VR3909/2020|EPI ISL 548146|B.1|New Zealand|2020-08-16	0.0005949869	Oceania
Oceania|hCoV-19/Australia/SAP395/2020|EPI ISL 492160|B.1.1|Australia|2020-03-19	Oceania|hCoV-19/New Zealand/20VR3909/2020|EPI ISL 548146|B.1|New Zealand|2020-08-16	0.0002099094	Oceania
Oceania|hCoV-19/New Zealand/20VR1110/2020|EPI ISL 456191|B.1.5|New Zealand|2020-03-19	Oceania|hCoV-19/New Zealand/20VR3909/2020|EPI ISL 548146|B.1|New Zealand|2020-08-16	0.0002449276	Oceania
Oceania|hCoV-19/Australia/VIC180/2020|EPI ISL 419877|B|Australia|2020-03-19	Oceania|hCoV-19/New Zealand/20VR3909/2020|EPI ISL 548146|B.1|New Zealand|2020-08-16	0.0003148842	Oceania
Oceania|hCoV-19/Australia/WA36/2020|EPI ISL 470853|B.39|Australia|2020-03-19	Oceania|hCoV-19/New Zealand/20VR3909/2020|EPI ISL 548146|B.1|New Zealand|2020-08-16	0.0005249404	Oceania
Oceania|hCoV-19/Australia/VIC192/2020|EPI ISL 419888|B.1|Australia|2020-03-19	Oceania|hCoV-19/New Zealand/20VR3909/2020|EPI ISL 548146|B.1|New Zealand|2020-08-16	0.0001749208	Oceania
Oceania|hCoV-19/Australia/VIC201/2020|EPI ISL 419896|B.1|Australia|2020-03-19	Oceania|hCoV-19/New Zealand/20VR3909/2020|EPI ISL 548146|B.1|New Zealand|2020-08-16	0.0002099133	Oceania
Oceania|hCoV-19/Australia/VIC188/2020|EPI ISL 419884|B.6|Australia|2020-03-19	Oceania|hCoV-19/New Zealand/20VR3909/2020|EPI ISL 548146|B.1|New Zealand|2020-08-16	0.0004899344	Oceania
Oceania|hCoV-19/Australia/SAP036/2020|EPI ISL 450194|B.1|Australia|2020-03-19	Oceania|hCoV-19/New Zealand/20VR3909/2020|EPI ISL 548146|B.1|New Zealand|2020-08-16	0.0002449160	Oceania
Oceania|hCoV-19/Australia/VIC190/2020|EPI ISL 419886|B.1.1|Australia|2020-03-19	Oceania|hCoV-19/New Zealand/20VR3909/2020|EPI ISL 548146|B.1|New Zealand|2020-08-16	0.0001399295	Oceania
Oceania|hCoV-19/Australia/SAP372/2020|EPI ISL 492137|B.1|Australia|2020-03-19	Oceania|hCoV-19/New Zealand/20VR3909/2020|EPI ISL 548146|B.1|New Zealand|2020-08-16	0.0002449115	Oceania
Oceania|hCoV-19/Australia/VIC191/2020|EPI ISL 419887|B.1.1|Australia|2020-03-19	Oceania|hCoV-19/New Zealand/20VR3909/2020|EPI ISL 548146|B.1|New Zealand|2020-08-16	0.0002099033	Oceania
Oceania|hCoV-19/Australia/VIC218/2020|EPI ISL 419913|B.40|Australia|2020-03-20	Oceania|hCoV-19/New Zealand/20VR3909/2020|EPI ISL 548146|B.1|New Zealand|2020-08-16	0.0006300000	Oceania
Oceania|hCoV-19/Australia/SAP397/2020|EPI ISL 492162|B.1.5|Australia|2020-03-20	Oceania|hCoV-19/New Zealand/20VR3909/2020|EPI ISL 548146|B.1|New Zealand|2020-08-16	0.0001749156	Oceania
Oceania|hCoV-19/Guam/GU NHG 03/2020|EPI ISL 445000|B.6|Guam|2020-03-20	Oceania|hCoV-19/New Zealand/20VR3909/2020|EPI ISL 548146|B.1|New Zealand|2020-08-16	0.0004899433	Oceania
Oceania|hCoV-19/Australia/VIC123/2020|EPI ISL 419731|B.1.1|Australia|2020-03-20	Oceania|hCoV-19/New Zealand/20VR3909/2020|EPI ISL 548146|B.1|New Zealand|2020-08-16	0.0002449115	Oceania
Oceania|hCoV-19/Australia/SAP374/2020|EPI ISL 492139|B.1|Australia|2020-03-20	Oceania|hCoV-19/New Zealand/20VR3909/2020|EPI ISL 548146|B.1|New Zealand|2020-08-16	0.0003150713	Oceania
Oceania|hCoV-19/Australia/SAP386/2020|EPI ISL 492151|B.1.1|Australia|2020-03-20	Oceania|hCoV-19/New Zealand/20VR3909/2020|EPI ISL 548146|B.1|New Zealand|2020-08-16	0.0001749210	Oceania
Oceania|hCoV-19/Australia/SAP380/2020|EPI ISL 492145|B.6|Australia|2020-03-20	Oceania|hCoV-19/New Zealand/20VR3909/2020|EPI ISL 548146|B.1|New Zealand|2020-08-16	0.0004899433	Oceania
Oceania|hCoV-19/Australia/VIC129/2020|EPI ISL 419732|B|Australia|2020-03-20	Oceania|hCoV-19/New Zealand/20VR3909/2020|EPI ISL 548146|B.1|New Zealand|2020-08-16	0.0003149172	Oceania
Oceania|hCoV-19/Australia/VIC214/2020|EPI ISL 419909|B.1|Australia|2020-03-20	Oceania|hCoV-19/New Zealand/20VR3909/2020|EPI ISL 548146|B.1|New Zealand|2020-08-16	0.0002449115	Oceania
Oceania|hCoV-19/Australia/VIC339/2020|EPI ISL 426648|B.1.1.71|Australia|2020-03-20	Oceania|hCoV-19/New Zealand/20VR3909/2020|EPI ISL 548146|B.1|New Zealand|2020-08-16	0.0002449041	Oceania
Oceania|hCoV-19/Australia/VIC342/2020|EPI ISL 426651|B.31|Australia|2020-03-20	Oceania|hCoV-19/New Zealand/20VR3909/2020|EPI ISL 548146|B.1|New Zealand|2020-08-16	0.0005600029	Oceania
Oceania|hCoV-19/Australia/NSW2043/2020|EPI ISL 500614|B.1.98|Australia|2020-03-20	Oceania|hCoV-19/New Zealand/20VR3909/2020|EPI ISL 548146|B.1|New Zealand|2020-08-16	0.0001749156	Oceania
Oceania|hCoV-19/New Zealand/20VR1276/2020|EPI ISL 456201|B.31|New Zealand|2020-03-20	Oceania|hCoV-19/New Zealand/20VR3909/2020|EPI ISL 548146|B.1|New Zealand|2020-08-16	0.0006650660	Oceania
Oceania|hCoV-19/Australia/VIC216/2020|EPI ISL 419911|B.1|Australia|2020-03-20	Oceania|hCoV-19/New Zealand/20VR3909/2020|EPI ISL 548146|B.1|New Zealand|2020-08-16	0.0002449042	Oceania
Oceania|hCoV-19/Australia/VIC341/2020|EPI ISL 426650|B.1.5|Australia|2020-03-20	Oceania|hCoV-19/New Zealand/20VR3909/2020|EPI ISL 548146|B.1|New Zealand|2020-08-16	0.0001749209	Oceania
Oceania|hCoV-19/Australia/VIC211/2020|EPI ISL 419906|B.1|Australia|2020-03-20	Oceania|hCoV-19/New Zealand/20VR3909/2020|EPI ISL 548146|B.1|New Zealand|2020-08-16	0.0002449160	Oceania
Oceania|hCoV-19/Australia/VIC114/2020|EPI ISL 419725|B.1.5|Australia|2020-03-20	Oceania|hCoV-19/New Zealand/20VR3909/2020|EPI ISL 548146|B.1|New Zealand|2020-08-16	0.0001399295	Oceania
Oceania|hCoV-19/Australia/NSW2207/2020|EPI ISL 500665|B.1.1|Australia|2020-03-21	Oceania|hCoV-19/New Zealand/20VR3909/2020|EPI ISL 548146|B.1|New Zealand|2020-08-16	0.0001749240	Oceania
Oceania|hCoV-19/Australia/VIC234/2020|EPI ISL 419929|B.1.272|Australia|2020-03-21	Oceania|hCoV-19/New Zealand/20VR3909/2020|EPI ISL 548146|B.1|New Zealand|2020-08-16	0.0002799100	Oceania
Oceania|hCoV-19/Australia/SAP370/2020|EPI ISL 492135|B.1.5|Australia|2020-03-21	Oceania|hCoV-19/New Zealand/20VR3909/2020|EPI ISL 548146|B.1|New Zealand|2020-08-16	0.0002099134	Oceania
Oceania|hCoV-19/Australia/VIC236/2020|EPI ISL 419931|B.1|Australia|2020-03-21	Oceania|hCoV-19/New Zealand/20VR3909/2020|EPI ISL 548146|B.1|New Zealand|2020-08-16	0.0002449115	Oceania
Oceania|hCoV-19/Australia/VIC249/2020|EPI ISL 419944|B.1.1.254|Australia|2020-03-21	Oceania|hCoV-19/New Zealand/20VR3909/2020|EPI ISL 548146|B.1|New Zealand|2020-08-16	0.0002099095	Oceania
Oceania|hCoV-19/Australia/VIC242/2020|EPI ISL 419937|B|Australia|2020-03-21	Oceania|hCoV-19/New Zealand/20VR3909/2020|EPI ISL 548146|B.1|New Zealand|2020-08-16	0.0003149172	Oceania
Oceania|hCoV-19/Australia/VIC238/2020|EPI ISL 419933|B.1.1|Australia|2020-03-21	Oceania|hCoV-19/New Zealand/20VR3909/2020|EPI ISL 548146|B.1|New Zealand|2020-08-16	0.0001399295	Oceania
Oceania|hCoV-19/Australia/VIC354/2020|EPI ISL 426662|B.1.1.1|Australia|2020-03-21	Oceania|hCoV-19/New Zealand/20VR3909/2020|EPI ISL 548146|B.1|New Zealand|2020-08-16	0.0003848942	Oceania
Oceania|hCoV-19/Australia/VIC258/2020|EPI ISL 419951|B.1|Australia|2020-03-21	Oceania|hCoV-19/New Zealand/20VR3909/2020|EPI ISL 548146|B.1|New Zealand|2020-08-16	0.0002798966	Oceania
Oceania|hCoV-19/Australia/VIC353/2020|EPI ISL 426661|B.1.1|Australia|2020-03-21	Oceania|hCoV-19/New Zealand/20VR3909/2020|EPI ISL 548146|B.1|New Zealand|2020-08-16	0.0001749156	Oceania
Oceania|hCoV-19/Australia/NSW2259/2020|EPI ISL 500696|B.1.1|Australia|2020-03-21	Oceania|hCoV-19/New Zealand/20VR3909/2020|EPI ISL 548146|B.1|New Zealand|2020-08-16	0.0002099132	Oceania
Oceania|hCoV-19/Australia/VIC261/2020|EPI ISL 419954|B.1|Australia|2020-03-21	Oceania|hCoV-19/New Zealand/20VR3909/2020|EPI ISL 548146|B.1|New Zealand|2020-08-16	0.0002449042	Oceania
Oceania|hCoV-19/Australia/VIC237/2020|EPI ISL 419932|B.6|Australia|2020-03-21	Oceania|hCoV-19/New Zealand/20VR3909/2020|EPI ISL 548146|B.1|New Zealand|2020-08-16	0.0005949871	Oceania
Oceania|hCoV-19/Australia/VIC246/2020|EPI ISL 419941|B.1|Australia|2020-03-21	Oceania|hCoV-19/New Zealand/20VR3909/2020|EPI ISL 548146|B.1|New Zealand|2020-08-16	0.0002799233	Oceania
Oceania|hCoV-19/Australia/VIC230/2020|EPI ISL 419925|B.1.1|Australia|2020-03-21	Oceania|hCoV-19/New Zealand/20VR3909/2020|EPI ISL 548146|B.1|New Zealand|2020-08-16	0.0001749523	Oceania
Oceania|hCoV-19/Australia/SAP382/2020|EPI ISL 492147|B.40|Australia|2020-03-21	Oceania|hCoV-19/New Zealand/20VR3909/2020|EPI ISL 548146|B.1|New Zealand|2020-08-16	0.0004899577	Oceania
Oceania|hCoV-19/Australia/VIC243/2020|EPI ISL 419938|B.1|Australia|2020-03-21	Oceania|hCoV-19/New Zealand/20VR3909/2020|EPI ISL 548146|B.1|New Zealand|2020-08-16	0.0002798966	Oceania
Oceania|hCoV-19/Australia/VIC362/2020|EPI ISL 426670|B.1.1|Australia|2020-03-22	Oceania|hCoV-19/New Zealand/20VR3909/2020|EPI ISL 548146|B.1|New Zealand|2020-08-16	0.0002099095	Oceania
Oceania|hCoV-19/Australia/VIC275/2020|EPI ISL 419968|B.1|Australia|2020-03-22	Oceania|hCoV-19/New Zealand/20VR3909/2020|EPI ISL 548146|B.1|New Zealand|2020-08-16	0.0002099134	Oceania
Oceania|hCoV-19/Australia/VIC373/2020|EPI ISL 426680|B|Australia|2020-03-22	Oceania|hCoV-19/New Zealand/20VR3909/2020|EPI ISL 548146|B.1|New Zealand|2020-08-16	0.0002449039	Oceania
Oceania|hCoV-19/Australia/VIC269/2020|EPI ISL 419962|B.1.1|Australia|2020-03-22	Oceania|hCoV-19/New Zealand/20VR3909/2020|EPI ISL 548146|B.1|New Zealand|2020-08-16	0.0002099033	Oceania
Oceania|hCoV-19/Australia/VIC367/2020|EPI ISL 426675|A.2|Australia|2020-03-22	Oceania|hCoV-19/New Zealand/20VR3909/2020|EPI ISL 548146|B.1|New Zealand|2020-08-16	0.0004899196	Oceania
Oceania|hCoV-19/Australia/VIC285/2020|EPI ISL 419976|B.1.5|Australia|2020-03-22	Oceania|hCoV-19/New Zealand/20VR3909/2020|EPI ISL 548146|B.1|New Zealand|2020-08-16	0.0001749156	Oceania
Oceania|hCoV-19/Australia/VIC278/2020|EPI ISL 419971|B.1.5|Australia|2020-03-22	Oceania|hCoV-19/New Zealand/20VR3909/2020|EPI ISL 548146|B.1|New Zealand|2020-08-16	0.0002099032	Oceania
Oceania|hCoV-19/Australia/QLD1010/2020|EPI ISL 530270|B.6|Australia|2020-03-22	Oceania|hCoV-19/New Zealand/20VR3909/2020|EPI ISL 548146|B.1|New Zealand|2020-08-16	0.0005249407	Oceania
Oceania|hCoV-19/Australia/NSW2265/2020|EPI ISL 500700|B.1.370|Australia|2020-03-22	Oceania|hCoV-19/New Zealand/20VR3909/2020|EPI ISL 548146|B.1|New Zealand|2020-08-16	0.0002799847	Oceania
Oceania|hCoV-19/Australia/VIC276/2020|EPI ISL 419969|B.6|Australia|2020-03-22	Oceania|hCoV-19/New Zealand/20VR3909/2020|EPI ISL 548146|B.1|New Zealand|2020-08-16	0.0005249253	Oceania
Oceania|hCoV-19/Australia/SAP383/2020|EPI ISL 492148|B.1.5|Australia|2020-03-22	Oceania|hCoV-19/New Zealand/20VR3909/2020|EPI ISL 548146|B.1|New Zealand|2020-08-16	0.0001749156	Oceania
Oceania|hCoV-19/Australia/ACT0071/2020|EPI ISL 498531|B.40|Australia|2020-03-22	Oceania|hCoV-19/New Zealand/20VR3909/2020|EPI ISL 548146|B.1|New Zealand|2020-08-16	0.0004899434	Oceania
Oceania|hCoV-19/Australia/VIC134/2020|EPI ISL 419827|B.1.1|Australia|2020-03-22	Oceania|hCoV-19/New Zealand/20VR3909/2020|EPI ISL 548146|B.1|New Zealand|2020-08-16	0.0002099133	Oceania
Oceania|hCoV-19/Australia/VIC283/2020|EPI ISL 419974|B.1|Australia|2020-03-22	Oceania|hCoV-19/New Zealand/20VR3909/2020|EPI ISL 548146|B.1|New Zealand|2020-08-16	0.0002449160	Oceania
Oceania|hCoV-19/Australia/NSW2244/2020|EPI ISL 500684|B.1|Australia|2020-03-22	Oceania|hCoV-19/New Zealand/20VR3909/2020|EPI ISL 548146|B.1|New Zealand|2020-08-16	0.0002449160	Oceania
Oceania|hCoV-19/Australia/VIC267/2020|EPI ISL 419960|B.1|Australia|2020-03-22	Oceania|hCoV-19/New Zealand/20VR3909/2020|EPI ISL 548146|B.1|New Zealand|2020-08-16	0.0002449160	Oceania
Oceania|hCoV-19/Australia/VIC287/2020|EPI ISL 419978|B.1|Australia|2020-03-22	Oceania|hCoV-19/New Zealand/20VR3909/2020|EPI ISL 548146|B.1|New Zealand|2020-08-16	0.0002449042	Oceania
Oceania|hCoV-19/New Zealand/20VR1451/2020|EPI ISL 456218|B.3|New Zealand|2020-03-23	Oceania|hCoV-19/New Zealand/20VR3909/2020|EPI ISL 548146|B.1|New Zealand|2020-08-16	0.0004549126	Oceania
Oceania|hCoV-19/Australia/VIC299/2020|EPI ISL 419990|B.40|Australia|2020-03-23	Oceania|hCoV-19/New Zealand/20VR3909/2020|EPI ISL 548146|B.1|New Zealand|2020-08-16	0.0004549375	Oceania
Oceania|hCoV-19/Australia/SAP336/2020|EPI ISL 483113|B.1.5|Australia|2020-03-23	Oceania|hCoV-19/New Zealand/20VR3909/2020|EPI ISL 548146|B.1|New Zealand|2020-08-16	0.0001749240	Oceania
Oceania|hCoV-19/Australia/QLDID938/2020|EPI ISL 444612|B.1|Australia|2020-03-23	Oceania|hCoV-19/New Zealand/20VR3909/2020|EPI ISL 548146|B.1|New Zealand|2020-08-16	0.0002099134	Oceania
Oceania|hCoV-19/Australia/VIC384/2020|EPI ISL 426691|B.1.5|Australia|2020-03-23	Oceania|hCoV-19/New Zealand/20VR3909/2020|EPI ISL 548146|B.1|New Zealand|2020-08-16	0.0002449113	Oceania
Oceania|hCoV-19/Australia/VIC309/2020|EPI ISL 420000|B.1.1|Australia|2020-03-23	Oceania|hCoV-19/New Zealand/20VR3909/2020|EPI ISL 548146|B.1|New Zealand|2020-08-16	0.0001399295	Oceania
Oceania|hCoV-19/Australia/VIC308/2020|EPI ISL 419999|B.1|Australia|2020-03-23	Oceania|hCoV-19/New Zealand/20VR3909/2020|EPI ISL 548146|B.1|New Zealand|2020-08-16	0.0003149149	Oceania
Oceania|hCoV-19/Australia/VIC383/2020|EPI ISL 426690|B.1|Australia|2020-03-23	Oceania|hCoV-19/New Zealand/20VR3909/2020|EPI ISL 548146|B.1|New Zealand|2020-08-16	0.0002798966	Oceania
Oceania|hCoV-19/New Zealand/20VR1796/2020|EPI ISL 456255|B.1|New Zealand|2020-03-23	Oceania|hCoV-19/New Zealand/20VR3909/2020|EPI ISL 548146|B.1|New Zealand|2020-08-16	0.0003149300	Oceania
Oceania|hCoV-19/Australia/VIC530/2020|EPI ISL 426796|B.1|Australia|2020-03-23	Oceania|hCoV-19/New Zealand/20VR3909/2020|EPI ISL 548146|B.1|New Zealand|2020-08-16	0.0002099095	Oceania
Oceania|hCoV-19/Australia/VIC301/2020|EPI ISL 419992|B.40|Australia|2020-03-23	Oceania|hCoV-19/New Zealand/20VR3909/2020|EPI ISL 548146|B.1|New Zealand|2020-08-16	0.0004199131	Oceania
Oceania|hCoV-19/Australia/VIC389/2020|EPI ISL 426696|B|Australia|2020-03-23	Oceania|hCoV-19/New Zealand/20VR3909/2020|EPI ISL 548146|B.1|New Zealand|2020-08-16	0.0004899665	Oceania
Oceania|hCoV-19/New Zealand/20VR1618/2020|EPI ISL 456228|B.1.1.254|New Zealand|2020-03-23	Oceania|hCoV-19/New Zealand/20VR3909/2020|EPI ISL 548146|B.1|New Zealand|2020-08-16	0.0002099095	Oceania
Oceania|hCoV-19/New Zealand/20VR1626/2020|EPI ISL 456236|B.31|New Zealand|2020-03-23	Oceania|hCoV-19/New Zealand/20VR3909/2020|EPI ISL 548146|B.1|New Zealand|2020-08-16	0.0006300492	Oceania
Oceania|hCoV-19/Australia/VIC300/2020|EPI ISL 419991|B.1.5|Australia|2020-03-23	Oceania|hCoV-19/New Zealand/20VR3909/2020|EPI ISL 548146|B.1|New Zealand|2020-08-16	0.0002099033	Oceania
Oceania|hCoV-19/Australia/VIC296/2020|EPI ISL 419987|B.1.1|Australia|2020-03-23	Oceania|hCoV-19/New Zealand/20VR3909/2020|EPI ISL 548146|B.1|New Zealand|2020-08-16	0.0002099133	Oceania
Oceania|hCoV-19/Australia/VIC312/2020|EPI ISL 420003|B.1|Australia|2020-03-23	Oceania|hCoV-19/New Zealand/20VR3909/2020|EPI ISL 548146|B.1|New Zealand|2020-08-16	0.0002799100	Oceania
Oceania|hCoV-19/Australia/QLD985/2020|EPI ISL 530265|B.1|Australia|2020-03-24	Oceania|hCoV-19/New Zealand/20VR3909/2020|EPI ISL 548146|B.1|New Zealand|2020-08-16	0.0002449160	Oceania
Oceania|hCoV-19/Australia/QLDID941/2020|EPI ISL 447594|B.1.1|Australia|2020-03-24	Oceania|hCoV-19/New Zealand/20VR3909/2020|EPI ISL 548146|B.1|New Zealand|2020-08-16	0.0001749240	Oceania
Oceania|hCoV-19/Australia/VIC13741/2020|EPI ISL 563820|B.40|Australia|2020-03-24	Oceania|hCoV-19/New Zealand/20VR3909/2020|EPI ISL 548146|B.1|New Zealand|2020-08-16	0.0005249410	Oceania
Oceania|hCoV-19/Australia/VIC395/2020|EPI ISL 426698|B.1|Australia|2020-03-24	Oceania|hCoV-19/New Zealand/20VR3909/2020|EPI ISL 548146|B.1|New Zealand|2020-08-16	0.0003849195	Oceania
Oceania|hCoV-19/New Zealand/20VR1581/2020|EPI ISL 456223|B.1.1|New Zealand|2020-03-24	Oceania|hCoV-19/New Zealand/20VR3909/2020|EPI ISL 548146|B.1|New Zealand|2020-08-16	0.0002099132	Oceania
Oceania|hCoV-19/Australia/VIC315/2020|EPI ISL 420006|B.1.1|Australia|2020-03-24	Oceania|hCoV-19/New Zealand/20VR3909/2020|EPI ISL 548146|B.1|New Zealand|2020-08-16	0.0001749156	Oceania
Oceania|hCoV-19/Australia/VIC541/2020|EPI ISL 426806|B.1.5|Australia|2020-03-24	Oceania|hCoV-19/New Zealand/20VR3909/2020|EPI ISL 548146|B.1|New Zealand|2020-08-16	0.0002099134	Oceania
Oceania|hCoV-19/Australia/VIC449/2020|EPI ISL 426745|B.1|Australia|2020-03-24	Oceania|hCoV-19/New Zealand/20VR3909/2020|EPI ISL 548146|B.1|New Zealand|2020-08-16	0.0002449160	Oceania
Oceania|hCoV-19/Australia/VIC394/2020|EPI ISL 426697|B.1.1.296|Australia|2020-03-24	Oceania|hCoV-19/New Zealand/20VR3909/2020|EPI ISL 548146|B.1|New Zealand|2020-08-16	0.0002449159	Oceania
Oceania|hCoV-19/Australia/SAP244/2020|EPI ISL 468002|B.1.1.1|Australia|2020-03-24	Oceania|hCoV-19/New Zealand/20VR3909/2020|EPI ISL 548146|B.1|New Zealand|2020-08-16	0.0002798915	Oceania
Oceania|hCoV-19/Guam/GU-NHG-02/2020|EPI ISL 444610|B.6|Guam|2020-03-24	Oceania|hCoV-19/New Zealand/20VR3909/2020|EPI ISL 548146|B.1|New Zealand|2020-08-16	0.0004549157	Oceania
Oceania|hCoV-19/Australia/VIC325/2020|EPI ISL 420016|B.31|Australia|2020-03-24	Oceania|hCoV-19/New Zealand/20VR3909/2020|EPI ISL 548146|B.1|New Zealand|2020-08-16	0.0005600029	Oceania
Oceania|hCoV-19/Australia/VIC321/2020|EPI ISL 420012|B.1|Australia|2020-03-24	Oceania|hCoV-19/New Zealand/20VR3909/2020|EPI ISL 548146|B.1|New Zealand|2020-08-16	0.0002449042	Oceania
Oceania|hCoV-19/Australia/WA56/2020|EPI ISL 470873|B.1|Australia|2020-03-24	Oceania|hCoV-19/New Zealand/20VR3909/2020|EPI ISL 548146|B.1|New Zealand|2020-08-16	0.0002800013	Oceania
Oceania|hCoV-19/Australia/VIC540/2020|EPI ISL 426805|B.1|Australia|2020-03-24	Oceania|hCoV-19/New Zealand/20VR3909/2020|EPI ISL 548146|B.1|New Zealand|2020-08-16	0.0003849196	Oceania
Oceania|hCoV-19/Australia/QLD986/2020|EPI ISL 530266|B.1.5|Australia|2020-03-24	Oceania|hCoV-19/New Zealand/20VR3909/2020|EPI ISL 548146|B.1|New Zealand|2020-08-16	0.0002449070	Oceania
Oceania|hCoV-19/Australia/QLDID939/2020|EPI ISL 444793|B.1.265|Australia|2020-03-24	Oceania|hCoV-19/New Zealand/20VR3909/2020|EPI ISL 548146|B.1|New Zealand|2020-08-16	0.0002799394	Oceania
Oceania|hCoV-19/Australia/VIC555/2020|EPI ISL 426816|B.1.3|Australia|2020-03-25	Oceania|hCoV-19/New Zealand/20VR3909/2020|EPI ISL 548146|B.1|New Zealand|2020-08-16	0.0002799260	Oceania
Oceania|hCoV-19/Australia/QLDID935/2020|EPI ISL 436097|B.1.5|Australia|2020-03-25	Oceania|hCoV-19/New Zealand/20VR3909/2020|EPI ISL 548146|B.1|New Zealand|2020-08-16	0.0002099133	Oceania
Oceania|hCoV-19/Australia/VIC548/2020|EPI ISL 426811|B.1.1|Australia|2020-03-25	Oceania|hCoV-19/New Zealand/20VR3909/2020|EPI ISL 548146|B.1|New Zealand|2020-08-16	0.0001749240	Oceania
Oceania|hCoV-19/Australia/SAP242/2020|EPI ISL 468023|B.1|Australia|2020-03-25	Oceania|hCoV-19/New Zealand/20VR3909/2020|EPI ISL 548146|B.1|New Zealand|2020-08-16	0.0002449042	Oceania
Oceania|hCoV-19/Australia/VIC535/2020|EPI ISL 426801|B|Australia|2020-03-25	Oceania|hCoV-19/New Zealand/20VR3909/2020|EPI ISL 548146|B.1|New Zealand|2020-08-16	0.0003849155	Oceania
Oceania|hCoV-19/New Zealand/20VR1765/2020|EPI ISL 536789|B.31|New Zealand|2020-03-25	Oceania|hCoV-19/New Zealand/20VR3909/2020|EPI ISL 548146|B.1|New Zealand|2020-08-16	0.0006300492	Oceania
Oceania|hCoV-19/Australia/VIC597/2020|EPI ISL 426854|B.1.1|Australia|2020-03-25	Oceania|hCoV-19/New Zealand/20VR3909/2020|EPI ISL 548146|B.1|New Zealand|2020-08-16	0.0002099133	Oceania
Oceania|hCoV-19/Australia/SAP256/2020|EPI ISL 468028|B.1|Australia|2020-03-25	Oceania|hCoV-19/New Zealand/20VR3909/2020|EPI ISL 548146|B.1|New Zealand|2020-08-16	0.0002449042	Oceania
Oceania|hCoV-19/Australia/VIC566/2020|EPI ISL 426826|B.1|Australia|2020-03-25	Oceania|hCoV-19/New Zealand/20VR3909/2020|EPI ISL 548146|B.1|New Zealand|2020-08-16	0.0002099134	Oceania
Oceania|hCoV-19/Australia/SAP273/2020|EPI ISL 468029|B.1.5|Australia|2020-03-25	Oceania|hCoV-19/New Zealand/20VR3909/2020|EPI ISL 548146|B.1|New Zealand|2020-08-16	0.0001399295	Oceania
Oceania|hCoV-19/Australia/QLD962/2020|EPI ISL 530241|B.1|Australia|2020-03-25	Oceania|hCoV-19/New Zealand/20VR3909/2020|EPI ISL 548146|B.1|New Zealand|2020-08-16	0.0002099134	Oceania
Oceania|hCoV-19/Australia/SAP263/2020|EPI ISL 468022|A|Australia|2020-03-25	Oceania|hCoV-19/New Zealand/20VR3909/2020|EPI ISL 548146|B.1|New Zealand|2020-08-16	0.0004899486	Oceania
Oceania|hCoV-19/Australia/VIC571/2020|EPI ISL 426831|B.1.370|Australia|2020-03-25	Oceania|hCoV-19/New Zealand/20VR3909/2020|EPI ISL 548146|B.1|New Zealand|2020-08-16	0.0003148903	Oceania
Oceania|hCoV-19/Australia/VIC561/2020|EPI ISL 426822|B.1.1|Australia|2020-03-25	Oceania|hCoV-19/New Zealand/20VR3909/2020|EPI ISL 548146|B.1|New Zealand|2020-08-16	0.0002449042	Oceania
Oceania|hCoV-19/Australia/QLD960/2020|EPI ISL 530242|B.1.1|Australia|2020-03-25	Oceania|hCoV-19/New Zealand/20VR3909/2020|EPI ISL 548146|B.1|New Zealand|2020-08-16	0.0001399295	Oceania
Oceania|hCoV-19/Australia/NSW166/2020|EPI ISL 427771|B.1.1|Australia|2020-03-25	Oceania|hCoV-19/New Zealand/20VR3909/2020|EPI ISL 548146|B.1|New Zealand|2020-08-16	0.0001417916	Oceania
Oceania|hCoV-19/Australia/NSW221/2020|EPI ISL 451487|B.6|Australia|2020-03-25	Oceania|hCoV-19/New Zealand/20VR3909/2020|EPI ISL 548146|B.1|New Zealand|2020-08-16	0.0005318873	Oceania
Oceania|hCoV-19/Australia/VIC617/2020|EPI ISL 426872|B.1|Australia|2020-03-26	Oceania|hCoV-19/New Zealand/20VR3909/2020|EPI ISL 548146|B.1|New Zealand|2020-08-16	0.0002449167	Oceania
Oceania|hCoV-19/New Zealand/20VR1783/2020|EPI ISL 456252|B.31|New Zealand|2020-03-26	Oceania|hCoV-19/New Zealand/20VR3909/2020|EPI ISL 548146|B.1|New Zealand|2020-08-16	0.0006650663	Oceania
Oceania|hCoV-19/Australia/NSW2435/2020|EPI ISL 527016|B.1.5|Australia|2020-03-26	Oceania|hCoV-19/New Zealand/20VR3909/2020|EPI ISL 548146|B.1|New Zealand|2020-08-16	0.0001749208	Oceania
Oceania|hCoV-19/Australia/VIC942/2020|EPI ISL 430639|B.1|Australia|2020-03-26	Oceania|hCoV-19/New Zealand/20VR3909/2020|EPI ISL 548146|B.1|New Zealand|2020-08-16	0.0003149055	Oceania
Oceania|hCoV-19/Australia/QLD1012/2020|EPI ISL 530272|B.40|Australia|2020-03-26	Oceania|hCoV-19/New Zealand/20VR3909/2020|EPI ISL 548146|B.1|New Zealand|2020-08-16	0.0004549292	Oceania
Oceania|hCoV-19/Australia/SAP319/2020|EPI ISL 483099|B.1.1|Australia|2020-03-26	Oceania|hCoV-19/New Zealand/20VR3909/2020|EPI ISL 548146|B.1|New Zealand|2020-08-16	0.0002798830	Oceania
Oceania|hCoV-19/Australia/SAP246/2020|EPI ISL 468014|B.1.153|Australia|2020-03-26	Oceania|hCoV-19/New Zealand/20VR3909/2020|EPI ISL 548146|B.1|New Zealand|2020-08-16	0.0002099196	Oceania
Oceania|hCoV-19/New Zealand/20VR1773/2020|EPI ISL 456244|B.1.1|New Zealand|2020-03-26	Oceania|hCoV-19/New Zealand/20VR3909/2020|EPI ISL 548146|B.1|New Zealand|2020-08-16	0.0002099133	Oceania
Oceania|hCoV-19/Guam/GU NHG 01/2020|EPI ISL 444998|B.6|Guam|2020-03-26	Oceania|hCoV-19/New Zealand/20VR3909/2020|EPI ISL 548146|B.1|New Zealand|2020-08-16	0.0005599323	Oceania
Oceania|hCoV-19/Australia/QLD965/2020|EPI ISL 530244|B.1.5|Australia|2020-03-26	Oceania|hCoV-19/New Zealand/20VR3909/2020|EPI ISL 548146|B.1|New Zealand|2020-08-16	0.0002099132	Oceania
Oceania|hCoV-19/Australia/VIC458/2020|EPI ISL 426752|B.1.255|Australia|2020-03-26	Oceania|hCoV-19/New Zealand/20VR3909/2020|EPI ISL 548146|B.1|New Zealand|2020-08-16	0.0002099134	Oceania
Oceania|hCoV-19/Australia/SAP051/2020|EPI ISL 451090|B.1.255|Australia|2020-03-26	Oceania|hCoV-19/New Zealand/20VR3909/2020|EPI ISL 548146|B.1|New Zealand|2020-08-16	0.0002799099	Oceania
Oceania|hCoV-19/Australia/SAP052/2020|EPI ISL 451091|B.1|Australia|2020-03-26	Oceania|hCoV-19/New Zealand/20VR3909/2020|EPI ISL 548146|B.1|New Zealand|2020-08-16	0.0002449160	Oceania
Oceania|hCoV-19/Australia/QLDID940/2020|EPI ISL 444794|B.1|Australia|2020-03-26	Oceania|hCoV-19/New Zealand/20VR3909/2020|EPI ISL 548146|B.1|New Zealand|2020-08-16	0.0002799100	Oceania
Oceania|hCoV-19/New Zealand/20VR1779/2020|EPI ISL 456248|B.1|New Zealand|2020-03-26	Oceania|hCoV-19/New Zealand/20VR3909/2020|EPI ISL 548146|B.1|New Zealand|2020-08-16	0.0002799099	Oceania
Oceania|hCoV-19/Australia/VIC1995/2020|EPI ISL 521901|B.1.370|Australia|2020-03-26	Oceania|hCoV-19/New Zealand/20VR3909/2020|EPI ISL 548146|B.1|New Zealand|2020-08-16	0.0003149055	Oceania
Oceania|hCoV-19/Australia/SAP221/2020|EPI ISL 468026|B.1.1|Australia|2020-03-26	Oceania|hCoV-19/New Zealand/20VR3909/2020|EPI ISL 548146|B.1|New Zealand|2020-08-16	0.0002099033	Oceania
Oceania|hCoV-19/Australia/NSW220/2020|EPI ISL 451486|B|Australia|2020-03-26	Oceania|hCoV-19/New Zealand/20VR3909/2020|EPI ISL 548146|B.1|New Zealand|2020-08-16	0.0004609630	Oceania
Oceania|hCoV-19/Australia/SAP310/2020|EPI ISL 483093|B|Australia|2020-03-27	Oceania|hCoV-19/New Zealand/20VR3909/2020|EPI ISL 548146|B.1|New Zealand|2020-08-16	0.0004549389	Oceania
Oceania|hCoV-19/Australia/VIC668/2020|EPI ISL 426964|B|Australia|2020-03-27	Oceania|hCoV-19/New Zealand/20VR3909/2020|EPI ISL 548146|B.1|New Zealand|2020-08-16	0.0004899427	Oceania
Oceania|hCoV-19/Australia/VIC667/2020|EPI ISL 426963|B.3|Australia|2020-03-27	Oceania|hCoV-19/New Zealand/20VR3909/2020|EPI ISL 548146|B.1|New Zealand|2020-08-16	0.0004199102	Oceania
Oceania|hCoV-19/Australia/SAP327/2020|EPI ISL 483105|B.1|Australia|2020-03-27	Oceania|hCoV-19/New Zealand/20VR3909/2020|EPI ISL 548146|B.1|New Zealand|2020-08-16	0.0003500232	Oceania
Oceania|hCoV-19/Australia/SAP056/2020|EPI ISL 451095|B.1|Australia|2020-03-27	Oceania|hCoV-19/New Zealand/20VR3909/2020|EPI ISL 548146|B.1|New Zealand|2020-08-16	0.0002099133	Oceania
Oceania|hCoV-19/Australia/SAP331/2020|EPI ISL 483109|B.1.370|Australia|2020-03-27	Oceania|hCoV-19/New Zealand/20VR3909/2020|EPI ISL 548146|B.1|New Zealand|2020-08-16	0.0003498857	Oceania
Oceania|hCoV-19/Australia/SAP309/2020|EPI ISL 483092|B|Australia|2020-03-27	Oceania|hCoV-19/New Zealand/20VR3909/2020|EPI ISL 548146|B.1|New Zealand|2020-08-16	0.0004899430	Oceania
Oceania|hCoV-19/New Zealand/20VR1624/2020|EPI ISL 456234|B.1|New Zealand|2020-03-27	Oceania|hCoV-19/New Zealand/20VR3909/2020|EPI ISL 548146|B.1|New Zealand|2020-08-16	0.0002099133	Oceania
Oceania|hCoV-19/Australia/VIC677/2020|EPI ISL 426972|B.1|Australia|2020-03-27	Oceania|hCoV-19/New Zealand/20VR3909/2020|EPI ISL 548146|B.1|New Zealand|2020-08-16	0.0002799099	Oceania
Oceania|hCoV-19/Australia/SAP058/2020|EPI ISL 451097|B.1|Australia|2020-03-27	Oceania|hCoV-19/New Zealand/20VR3909/2020|EPI ISL 548146|B.1|New Zealand|2020-08-16	0.0002449160	Oceania
Oceania|hCoV-19/Australia/VIC665/2020|EPI ISL 426961|B.1|Australia|2020-03-27	Oceania|hCoV-19/New Zealand/20VR3909/2020|EPI ISL 548146|B.1|New Zealand|2020-08-16	0.0002449042	Oceania
Oceania|hCoV-19/Australia/VIC606/2020|EPI ISL 426861|B.1.255|Australia|2020-03-27	Oceania|hCoV-19/New Zealand/20VR3909/2020|EPI ISL 548146|B.1|New Zealand|2020-08-16	0.0002099134	Oceania
Oceania|hCoV-19/New Zealand/20VR2581/2020|EPI ISL 548127|B.1.3|New Zealand|2020-03-27	Oceania|hCoV-19/New Zealand/20VR3909/2020|EPI ISL 548146|B.1|New Zealand|2020-08-16	0.0003499925	Oceania
Oceania|hCoV-19/Australia/NSW305/2020|EPI ISL 451569|B.1|Australia|2020-03-27	Oceania|hCoV-19/New Zealand/20VR3909/2020|EPI ISL 548146|B.1|New Zealand|2020-08-16	0.0002126967	Oceania
Oceania|hCoV-19/Australia/NSW261/2020|EPI ISL 451526|B.1.1|Australia|2020-03-27	Oceania|hCoV-19/New Zealand/20VR3909/2020|EPI ISL 548146|B.1|New Zealand|2020-08-16	0.0001417847	Oceania
Oceania|hCoV-19/Australia/NSW233/2020|EPI ISL 451499|B.1.5|Australia|2020-03-27	Oceania|hCoV-19/New Zealand/20VR3909/2020|EPI ISL 548146|B.1|New Zealand|2020-08-16	0.0002127030	Oceania
Oceania|hCoV-19/Australia/NSW278/2020|EPI ISL 451542|B.1.1|Australia|2020-03-27	Oceania|hCoV-19/New Zealand/20VR3909/2020|EPI ISL 548146|B.1|New Zealand|2020-08-16	0.0001063362	Oceania
Oceania|hCoV-19/Australia/NSW234/2020|EPI ISL 451500|B.1.5|Australia|2020-03-27	Oceania|hCoV-19/New Zealand/20VR3909/2020|EPI ISL 548146|B.1|New Zealand|2020-08-16	0.0001063362	Oceania
Oceania|hCoV-19/Australia/SAP061/2020|EPI ISL 451100|B.1|Australia|2020-03-28	Oceania|hCoV-19/New Zealand/20VR3909/2020|EPI ISL 548146|B.1|New Zealand|2020-08-16	0.0002449168	Oceania
Oceania|hCoV-19/Australia/SAP334/2020|EPI ISL 483111|B.1.5|Australia|2020-03-28	Oceania|hCoV-19/New Zealand/20VR3909/2020|EPI ISL 548146|B.1|New Zealand|2020-08-16	0.0002099134	Oceania
Oceania|hCoV-19/New Zealand/20VR1839/2020|EPI ISL 456280|B.31|New Zealand|2020-03-28	Oceania|hCoV-19/New Zealand/20VR3909/2020|EPI ISL 548146|B.1|New Zealand|2020-08-16	0.0005950160	Oceania
Oceania|hCoV-19/Australia/VIC808/2020|EPI ISL 427082|B.31|Australia|2020-03-28	Oceania|hCoV-19/New Zealand/20VR3909/2020|EPI ISL 548146|B.1|New Zealand|2020-08-16	0.0006650466	Oceania
Oceania|hCoV-19/Australia/VIC652/2020|EPI ISL 426948|B.1.5|Australia|2020-03-28	Oceania|hCoV-19/New Zealand/20VR3909/2020|EPI ISL 548146|B.1|New Zealand|2020-08-16	0.0001399295	Oceania
Oceania|hCoV-19/Australia/SAP062/2020|EPI ISL 451101|B.1|Australia|2020-03-28	Oceania|hCoV-19/New Zealand/20VR3909/2020|EPI ISL 548146|B.1|New Zealand|2020-08-16	0.0002449160	Oceania
Oceania|hCoV-19/Australia/VIC685/2020|EPI ISL 426980|B.40|Australia|2020-03-28	Oceania|hCoV-19/New Zealand/20VR3909/2020|EPI ISL 548146|B.1|New Zealand|2020-08-16	0.0006300190	Oceania
Oceania|hCoV-19/Australia/VIC-CBA3/2020|EPI ISL 420877|B.1.1|Australia|2020-03-28	Oceania|hCoV-19/New Zealand/20VR3909/2020|EPI ISL 548146|B.1|New Zealand|2020-08-16	0.0002099032	Oceania
Oceania|hCoV-19/Australia/VIC644/2020|EPI ISL 426940|B.1|Australia|2020-03-28	Oceania|hCoV-19/New Zealand/20VR3909/2020|EPI ISL 548146|B.1|New Zealand|2020-08-16	0.0003499194	Oceania
Oceania|hCoV-19/Australia/NSW322/2020|EPI ISL 451584|B.1|Australia|2020-03-28	Oceania|hCoV-19/New Zealand/20VR3909/2020|EPI ISL 548146|B.1|New Zealand|2020-08-16	0.0002126967	Oceania
Oceania|hCoV-19/Australia/NSW511/2020|EPI ISL 455051|B.1.5|Australia|2020-03-28	Oceania|hCoV-19/New Zealand/20VR3909/2020|EPI ISL 548146|B.1|New Zealand|2020-08-16	0.0001063362	Oceania
Oceania|hCoV-19/Australia/NSW538/2020|EPI ISL 455077|B.1|Australia|2020-03-28	Oceania|hCoV-19/New Zealand/20VR3909/2020|EPI ISL 548146|B.1|New Zealand|2020-08-16	0.0002126967	Oceania
Oceania|hCoV-19/Australia/NSW225/2020|EPI ISL 451491|B.1.1.296|Australia|2020-03-28	Oceania|hCoV-19/New Zealand/20VR3909/2020|EPI ISL 548146|B.1|New Zealand|2020-08-16	0.0002481636	Oceania
Oceania|hCoV-19/Australia/NSW247/2020|EPI ISL 451512|B.1.5|Australia|2020-03-28	Oceania|hCoV-19/New Zealand/20VR3909/2020|EPI ISL 548146|B.1|New Zealand|2020-08-16	0.0001063362	Oceania
Oceania|hCoV-19/Australia/NSW266/2020|EPI ISL 451531|B.40|Australia|2020-03-28	Oceania|hCoV-19/New Zealand/20VR3909/2020|EPI ISL 548146|B.1|New Zealand|2020-08-16	0.0004609854	Oceania
Oceania|hCoV-19/Australia/NSW227/2020|EPI ISL 451493|B.1|Australia|2020-03-28	Oceania|hCoV-19/New Zealand/20VR3909/2020|EPI ISL 548146|B.1|New Zealand|2020-08-16	0.0001772347	Oceania
Oceania|hCoV-19/Australia/NSW279/2020|EPI ISL 451543|B.1|Australia|2020-03-28	Oceania|hCoV-19/New Zealand/20VR3909/2020|EPI ISL 548146|B.1|New Zealand|2020-08-16	0.0001772434	Oceania
Oceania|hCoV-19/Australia/NSW229/2020|EPI ISL 451495|B.4|Australia|2020-03-28	Oceania|hCoV-19/New Zealand/20VR3909/2020|EPI ISL 548146|B.1|New Zealand|2020-08-16	0.0005319196	Oceania
Oceania|hCoV-19/Australia/VIC639/2020|EPI ISL 426935|B.1|Australia|2020-03-29	Oceania|hCoV-19/New Zealand/20VR3909/2020|EPI ISL 548146|B.1|New Zealand|2020-08-16	0.0002449123	Oceania
Oceania|hCoV-19/Australia/SAP067/2020|EPI ISL 451105|B.1.275|Australia|2020-03-29	Oceania|hCoV-19/New Zealand/20VR3909/2020|EPI ISL 548146|B.1|New Zealand|2020-08-16	0.0002099134	Oceania
Oceania|hCoV-19/Australia/VIC682/2020|EPI ISL 426977|B.1.5|Australia|2020-03-29	Oceania|hCoV-19/New Zealand/20VR3909/2020|EPI ISL 548146|B.1|New Zealand|2020-08-16	0.0001399295	Oceania
Oceania|hCoV-19/Australia/VIC712/2020|EPI ISL 426999|B.1|Australia|2020-03-29	Oceania|hCoV-19/New Zealand/20VR3909/2020|EPI ISL 548146|B.1|New Zealand|2020-08-16	0.0002099134	Oceania
Oceania|hCoV-19/Australia/VIC710/2020|EPI ISL 426997|B.52|Australia|2020-03-29	Oceania|hCoV-19/New Zealand/20VR3909/2020|EPI ISL 548146|B.1|New Zealand|2020-08-16	0.0004199294	Oceania
Oceania|hCoV-19/Australia/SAP065/2020|EPI ISL 451103|B.1|Australia|2020-03-29	Oceania|hCoV-19/New Zealand/20VR3909/2020|EPI ISL 548146|B.1|New Zealand|2020-08-16	0.0002099134	Oceania
Oceania|hCoV-19/Australia/SAP204/2020|EPI ISL 468013|B.1.1|Australia|2020-03-29	Oceania|hCoV-19/New Zealand/20VR3909/2020|EPI ISL 548146|B.1|New Zealand|2020-08-16	0.0001399441	Oceania
Oceania|hCoV-19/Australia/VIC638/2020|EPI ISL 426934|B.1.1|Australia|2020-03-29	Oceania|hCoV-19/New Zealand/20VR3909/2020|EPI ISL 548146|B.1|New Zealand|2020-08-16	0.0001399294	Oceania
Oceania|hCoV-19/Australia/NSW249/2020|EPI ISL 451514|B.1.1|Australia|2020-03-29	Oceania|hCoV-19/New Zealand/20VR3909/2020|EPI ISL 548146|B.1|New Zealand|2020-08-16	0.0001417847	Oceania
Oceania|hCoV-19/Australia/NSW555/2020|EPI ISL 455094|B.1.5|Australia|2020-03-29	Oceania|hCoV-19/New Zealand/20VR3909/2020|EPI ISL 548146|B.1|New Zealand|2020-08-16	0.0001417890	Oceania
Oceania|hCoV-19/Australia/NSW342/2020|EPI ISL 451604|B.1.178|Australia|2020-03-29	Oceania|hCoV-19/New Zealand/20VR3909/2020|EPI ISL 548146|B.1|New Zealand|2020-08-16	0.0002126967	Oceania
Oceania|hCoV-19/Australia/NSW224/2020|EPI ISL 451490|B.1.255|Australia|2020-03-29	Oceania|hCoV-19/New Zealand/20VR3909/2020|EPI ISL 548146|B.1|New Zealand|2020-08-16	0.0002481515	Oceania
Oceania|hCoV-19/Australia/NSW311/2020|EPI ISL 451575|B.1|Australia|2020-03-29	Oceania|hCoV-19/New Zealand/20VR3909/2020|EPI ISL 548146|B.1|New Zealand|2020-08-16	0.0002126967	Oceania
Oceania|hCoV-19/Australia/NSW246/2020|EPI ISL 451511|B.6|Australia|2020-03-29	Oceania|hCoV-19/New Zealand/20VR3909/2020|EPI ISL 548146|B.1|New Zealand|2020-08-16	0.0005319136	Oceania
Oceania|hCoV-19/Australia/WA111/2020|EPI ISL 512764|B.1|Australia|2020-03-29	Oceania|hCoV-19/New Zealand/20VR3909/2020|EPI ISL 548146|B.1|New Zealand|2020-08-16	0.0001772559	Oceania
Oceania|hCoV-19/New Zealand/20VR1837/2020|EPI ISL 456278|B.1|New Zealand|2020-03-29	Oceania|hCoV-19/New Zealand/20VR3909/2020|EPI ISL 548146|B.1|New Zealand|2020-08-16	0.0002449263	Oceania
Oceania|hCoV-19/Australia/VIC744/2020|EPI ISL 427022|B.1.1.8|Australia|2020-03-29	Oceania|hCoV-19/New Zealand/20VR3909/2020|EPI ISL 548146|B.1|New Zealand|2020-08-16	0.0002099035	Oceania
Oceania|hCoV-19/Australia/TAS226/2020|EPI ISL 522655|B.1|Australia|2020-03-29	Oceania|hCoV-19/New Zealand/20VR3909/2020|EPI ISL 548146|B.1|New Zealand|2020-08-16	0.0002449130	Oceania
Oceania|hCoV-19/Australia/VIC731/2020|EPI ISL 427010|B.1.1|Australia|2020-03-30	Oceania|hCoV-19/New Zealand/20VR3909/2020|EPI ISL 548146|B.1|New Zealand|2020-08-16	0.0002099032	Oceania
Oceania|hCoV-19/Australia/VIC779/2020|EPI ISL 427054|B.52|Australia|2020-03-30	Oceania|hCoV-19/New Zealand/20VR3909/2020|EPI ISL 548146|B.1|New Zealand|2020-08-16	0.0005599811	Oceania
Oceania|hCoV-19/Australia/SAP070/2020|EPI ISL 451108|B.1|Australia|2020-03-30	Oceania|hCoV-19/New Zealand/20VR3909/2020|EPI ISL 548146|B.1|New Zealand|2020-08-16	0.0002449159	Oceania
Oceania|hCoV-19/Australia/VIC752/2020|EPI ISL 427029|B.4|Australia|2020-03-30	Oceania|hCoV-19/New Zealand/20VR3909/2020|EPI ISL 548146|B.1|New Zealand|2020-08-16	0.0005600188	Oceania
Oceania|hCoV-19/Australia/SAP451/2020|EPI ISL 508141|B.1|Australia|2020-03-30	Oceania|hCoV-19/New Zealand/20VR3909/2020|EPI ISL 548146|B.1|New Zealand|2020-08-16	0.0003848747	Oceania
Oceania|hCoV-19/Australia/SAP206/2020|EPI ISL 468036|B.1.201|Australia|2020-03-30	Oceania|hCoV-19/New Zealand/20VR3909/2020|EPI ISL 548146|B.1|New Zealand|2020-08-16	0.0002099134	Oceania
Oceania|hCoV-19/Australia/NSW562/2020|EPI ISL 478674|B.1|Australia|2020-03-30	Oceania|hCoV-19/New Zealand/20VR3909/2020|EPI ISL 548146|B.1|New Zealand|2020-08-16	0.0001772434	Oceania
Oceania|hCoV-19/Australia/NSW303/2020|EPI ISL 451567|B.1.1|Australia|2020-03-30	Oceania|hCoV-19/New Zealand/20VR3909/2020|EPI ISL 548146|B.1|New Zealand|2020-08-16	0.0001417847	Oceania
Oceania|hCoV-19/Australia/NSW243/2020|EPI ISL 451509|B.3|Australia|2020-03-30	Oceania|hCoV-19/New Zealand/20VR3909/2020|EPI ISL 548146|B.1|New Zealand|2020-08-16	0.0003545507	Oceania
Oceania|hCoV-19/Australia/NSW292/2020|EPI ISL 451556|B.1.5|Australia|2020-03-30	Oceania|hCoV-19/New Zealand/20VR3909/2020|EPI ISL 548146|B.1|New Zealand|2020-08-16	0.0001063362	Oceania
Oceania|hCoV-19/Australia/NSW268/2020|EPI ISL 451533|B.1|Australia|2020-03-30	Oceania|hCoV-19/New Zealand/20VR3909/2020|EPI ISL 548146|B.1|New Zealand|2020-08-16	0.0002127709	Oceania
Oceania|hCoV-19/Australia/WA86/2020|EPI ISL 512739|B.1.1|Australia|2020-03-30	Oceania|hCoV-19/New Zealand/20VR3909/2020|EPI ISL 548146|B.1|New Zealand|2020-08-16	0.0002481764	Oceania
Oceania|hCoV-19/New Zealand/20VR1856/2020|EPI ISL 456284|B.31|New Zealand|2020-03-30	Oceania|hCoV-19/New Zealand/20VR3909/2020|EPI ISL 548146|B.1|New Zealand|2020-08-16	0.0005599976	Oceania
Oceania|hCoV-19/Australia/NSW581/2020|EPI ISL 478693|B.1|Australia|2020-03-30	Oceania|hCoV-19/New Zealand/20VR3909/2020|EPI ISL 548146|B.1|New Zealand|2020-08-16	0.0002127118	Oceania
Oceania|hCoV-19/Australia/VIC931/2020|EPI ISL 427159|B.1.1.1|Australia|2020-03-30	Oceania|hCoV-19/New Zealand/20VR3909/2020|EPI ISL 548146|B.1|New Zealand|2020-08-16	0.0002449123	Oceania
Oceania|hCoV-19/Australia/VIC780/2020|EPI ISL 427055|B.1.1|Australia|2020-03-30	Oceania|hCoV-19/New Zealand/20VR3909/2020|EPI ISL 548146|B.1|New Zealand|2020-08-16	0.0001749241	Oceania
Oceania|hCoV-19/New Zealand/20VR1862/2020|EPI ISL 456288|B.1|New Zealand|2020-03-30	Oceania|hCoV-19/New Zealand/20VR3909/2020|EPI ISL 548146|B.1|New Zealand|2020-08-16	0.0002449870	Oceania
Oceania|hCoV-19/Australia/VIC753/2020|EPI ISL 427030|B.31|Australia|2020-03-30	Oceania|hCoV-19/New Zealand/20VR3909/2020|EPI ISL 548146|B.1|New Zealand|2020-08-16	0.0005603690	Oceania
Oceania|hCoV-19/Australia/SAP285/2020|EPI ISL 468035|B.1.1|Australia|2020-03-31	Oceania|hCoV-19/New Zealand/20VR3909/2020|EPI ISL 548146|B.1|New Zealand|2020-08-16	0.0002099035	Oceania
Oceania|hCoV-19/Australia/SAP268/2020|EPI ISL 468043|B.3|Australia|2020-03-31	Oceania|hCoV-19/New Zealand/20VR3909/2020|EPI ISL 548146|B.1|New Zealand|2020-08-16	0.0003498998	Oceania
Oceania|hCoV-19/Australia/QLD963/2020|EPI ISL 530226|B.1|Australia|2020-03-31	Oceania|hCoV-19/New Zealand/20VR3909/2020|EPI ISL 548146|B.1|New Zealand|2020-08-16	0.0002798965	Oceania
Oceania|hCoV-19/Australia/WA12/2020|EPI ISL 470830|B.1.5|Australia|2020-03-31	Oceania|hCoV-19/New Zealand/20VR3909/2020|EPI ISL 548146|B.1|New Zealand|2020-08-16	0.0001399295	Oceania
Oceania|hCoV-19/Australia/SAP073/2020|EPI ISL 451110|B.1|Australia|2020-03-31	Oceania|hCoV-19/New Zealand/20VR3909/2020|EPI ISL 548146|B.1|New Zealand|2020-08-16	0.0002099134	Oceania
Oceania|hCoV-19/Australia/SAP087/2020|EPI ISL 451122|B.1|Australia|2020-03-31	Oceania|hCoV-19/New Zealand/20VR3909/2020|EPI ISL 548146|B.1|New Zealand|2020-08-16	0.0003149055	Oceania
Oceania|hCoV-19/Australia/VIC990/2020|EPI ISL 430556|B.1|Australia|2020-03-31	Oceania|hCoV-19/New Zealand/20VR3909/2020|EPI ISL 548146|B.1|New Zealand|2020-08-16	0.0002449042	Oceania
Oceania|hCoV-19/Australia/SAP072/2020|EPI ISL 451109|B.1|Australia|2020-03-31	Oceania|hCoV-19/New Zealand/20VR3909/2020|EPI ISL 548146|B.1|New Zealand|2020-08-16	0.0002449042	Oceania
Oceania|hCoV-19/Australia/NSW293/2020|EPI ISL 451557|A|Australia|2020-03-31	Oceania|hCoV-19/New Zealand/20VR3909/2020|EPI ISL 548146|B.1|New Zealand|2020-08-16	0.0003900095	Oceania
Oceania|hCoV-19/Australia/NSW561/2020|EPI ISL 478673|B.1.1|Australia|2020-03-31	Oceania|hCoV-19/New Zealand/20VR3909/2020|EPI ISL 548146|B.1|New Zealand|2020-08-16	0.0001417890	Oceania
Oceania|hCoV-19/Australia/NSW542/2020|EPI ISL 455081|B.1|Australia|2020-03-31	Oceania|hCoV-19/New Zealand/20VR3909/2020|EPI ISL 548146|B.1|New Zealand|2020-08-16	0.0002127031	Oceania
Oceania|hCoV-19/Australia/NSW273/2020|EPI ISL 451538|B.1|Australia|2020-03-31	Oceania|hCoV-19/New Zealand/20VR3909/2020|EPI ISL 548146|B.1|New Zealand|2020-08-16	0.0002126967	Oceania
Oceania|hCoV-19/Australia/NSW289/2020|EPI ISL 451553|B.1.5|Australia|2020-03-31	Oceania|hCoV-19/New Zealand/20VR3909/2020|EPI ISL 548146|B.1|New Zealand|2020-08-16	0.0001772348	Oceania
Oceania|hCoV-19/Australia/NSW588/2020|EPI ISL 478700|B.1|Australia|2020-03-31	Oceania|hCoV-19/New Zealand/20VR3909/2020|EPI ISL 548146|B.1|New Zealand|2020-08-16	0.0002126967	Oceania
Oceania|hCoV-19/Australia/NSW496/2020|EPI ISL 455036|B.1.5|Australia|2020-03-31	Oceania|hCoV-19/New Zealand/20VR3909/2020|EPI ISL 548146|B.1|New Zealand|2020-08-16	0.0001063362	Oceania
Oceania|hCoV-19/Australia/NSW337/2020|EPI ISL 451599|B.4|Australia|2020-03-31	Oceania|hCoV-19/New Zealand/20VR3909/2020|EPI ISL 548146|B.1|New Zealand|2020-08-16	0.0003900095	Oceania
Oceania|hCoV-19/Australia/NSW329/2020|EPI ISL 451591|B.1.1|Australia|2020-03-31	Oceania|hCoV-19/New Zealand/20VR3909/2020|EPI ISL 548146|B.1|New Zealand|2020-08-16	0.0001417847	Oceania
Oceania|hCoV-19/Australia/NSW314/2020|EPI ISL 451577|B.1.5|Australia|2020-03-31	Oceania|hCoV-19/New Zealand/20VR3909/2020|EPI ISL 548146|B.1|New Zealand|2020-08-16	0.0001417847	Oceania
Oceania|hCoV-19/New Zealand/20VR2004/2020|EPI ISL 456330|B.1.8|New Zealand|2020-04-01	Oceania|hCoV-19/New Zealand/20VR3909/2020|EPI ISL 548146|B.1|New Zealand|2020-08-16	0.0002099165	Oceania
Oceania|hCoV-19/Australia/VPRL007/2020|EPI ISL 455599|B.1|Australia|2020-04-01	Oceania|hCoV-19/New Zealand/20VR3909/2020|EPI ISL 548146|B.1|New Zealand|2020-08-16	0.0002449042	Oceania
Oceania|hCoV-19/Australia/QLD978/2020|EPI ISL 530229|B|Australia|2020-04-01	Oceania|hCoV-19/New Zealand/20VR3909/2020|EPI ISL 548146|B.1|New Zealand|2020-08-16	0.0003149172	Oceania
Oceania|hCoV-19/Australia/QLD968/2020|EPI ISL 530228|B.1|Australia|2020-04-01	Oceania|hCoV-19/New Zealand/20VR3909/2020|EPI ISL 548146|B.1|New Zealand|2020-08-16	0.0002099134	Oceania
Oceania|hCoV-19/Australia/QLD979/2020|EPI ISL 530227|B.1.5|Australia|2020-04-01	Oceania|hCoV-19/New Zealand/20VR3909/2020|EPI ISL 548146|B.1|New Zealand|2020-08-16	0.0001749208	Oceania
Oceania|hCoV-19/Australia/SAP091/2020|EPI ISL 451126|B.1|Australia|2020-04-01	Oceania|hCoV-19/New Zealand/20VR3909/2020|EPI ISL 548146|B.1|New Zealand|2020-08-16	0.0002449042	Oceania
Oceania|hCoV-19/Australia/SAP090/2020|EPI ISL 451125|B.1|Australia|2020-04-01	Oceania|hCoV-19/New Zealand/20VR3909/2020|EPI ISL 548146|B.1|New Zealand|2020-08-16	0.0003499193	Oceania
Oceania|hCoV-19/Australia/NSW589/2020|EPI ISL 478701|B.1|Australia|2020-04-01	Oceania|hCoV-19/New Zealand/20VR3909/2020|EPI ISL 548146|B.1|New Zealand|2020-08-16	0.0002126967	Oceania
Oceania|hCoV-19/Australia/NSW341/2020|EPI ISL 451603|B.1.8|Australia|2020-04-01	Oceania|hCoV-19/New Zealand/20VR3909/2020|EPI ISL 548146|B.1|New Zealand|2020-08-16	0.0002127031	Oceania
Oceania|hCoV-19/Australia/NSW306/2020|EPI ISL 451570|B.1.5|Australia|2020-04-01	Oceania|hCoV-19/New Zealand/20VR3909/2020|EPI ISL 548146|B.1|New Zealand|2020-08-16	0.0001063362	Oceania
Oceania|hCoV-19/Australia/NSW319/2020|EPI ISL 451582|B.1|Australia|2020-04-01	Oceania|hCoV-19/New Zealand/20VR3909/2020|EPI ISL 548146|B.1|New Zealand|2020-08-16	0.0002836354	Oceania
Oceania|hCoV-19/New Zealand/20VR2000/2020|EPI ISL 456327|B.3|New Zealand|2020-04-01	Oceania|hCoV-19/New Zealand/20VR3909/2020|EPI ISL 548146|B.1|New Zealand|2020-08-16	0.0004549682	Oceania
Oceania|hCoV-19/New Zealand/20VR2006/2020|EPI ISL 456331|B.1.8|New Zealand|2020-04-01	Oceania|hCoV-19/New Zealand/20VR3909/2020|EPI ISL 548146|B.1|New Zealand|2020-08-16	0.0002099452	Oceania
Oceania|hCoV-19/Australia/VIC1011/2020|EPI ISL 430547|B.1.5|Australia|2020-04-01	Oceania|hCoV-19/New Zealand/20VR3909/2020|EPI ISL 548146|B.1|New Zealand|2020-08-16	0.0001749280	Oceania
Oceania|hCoV-19/Australia/SAP088/2020|EPI ISL 451123|B.1|Australia|2020-04-01	Oceania|hCoV-19/New Zealand/20VR3909/2020|EPI ISL 548146|B.1|New Zealand|2020-08-16	0.0002451733	Oceania
Oceania|hCoV-19/Australia/VIC798/2020|EPI ISL 427072|B.1.5|Australia|2020-04-01	Oceania|hCoV-19/New Zealand/20VR3909/2020|EPI ISL 548146|B.1|New Zealand|2020-08-16	0.0002449000	Oceania
Oceania|hCoV-19/Australia/VIC799/2020|EPI ISL 427073|B.1|Australia|2020-04-01	Oceania|hCoV-19/New Zealand/20VR3909/2020|EPI ISL 548146|B.1|New Zealand|2020-08-16	0.0003149057	Oceania
Oceania|hCoV-19/Australia/VIC1013/2020|EPI ISL 430553|B.1.5|Australia|2020-04-01	Oceania|hCoV-19/New Zealand/20VR3909/2020|EPI ISL 548146|B.1|New Zealand|2020-08-16	0.0001749157	Oceania
Oceania|hCoV-19/Australia/VIC1015/2020|EPI ISL 430559|B.1|Australia|2020-04-01	Oceania|hCoV-19/New Zealand/20VR3909/2020|EPI ISL 548146|B.1|New Zealand|2020-08-16	0.0002798968	Oceania
Oceania|hCoV-19/Australia/VIC1224/2020|EPI ISL 430522|B.1.5|Australia|2020-04-01	Oceania|hCoV-19/New Zealand/20VR3909/2020|EPI ISL 548146|B.1|New Zealand|2020-08-16	0.0001399296	Oceania
Oceania|hCoV-19/Australia/VIC1018/2020|EPI ISL 430490|B.1|Australia|2020-04-01	Oceania|hCoV-19/New Zealand/20VR3909/2020|EPI ISL 548146|B.1|New Zealand|2020-08-16	0.0002449247	Oceania
Oceania|hCoV-19/Australia/VIC1222/2020|EPI ISL 430519|B.1.5|Australia|2020-04-01	Oceania|hCoV-19/New Zealand/20VR3909/2020|EPI ISL 548146|B.1|New Zealand|2020-08-16	0.0001399296	Oceania
Oceania|hCoV-19/Australia/VIC1214/2020|EPI ISL 430505|B.1.5|Australia|2020-04-01	Oceania|hCoV-19/New Zealand/20VR3909/2020|EPI ISL 548146|B.1|New Zealand|2020-08-16	0.0001749158	Oceania
Oceania|hCoV-19/Australia/VIC1208/2020|EPI ISL 430498|B.1.5|Australia|2020-04-01	Oceania|hCoV-19/New Zealand/20VR3909/2020|EPI ISL 548146|B.1|New Zealand|2020-08-16	0.0003849079	Oceania
Oceania|hCoV-19/Australia/VIC1211/2020|EPI ISL 430501|B.1|Australia|2020-04-01	Oceania|hCoV-19/New Zealand/20VR3909/2020|EPI ISL 548146|B.1|New Zealand|2020-08-16	0.0002805248	Oceania
Oceania|hCoV-19/Australia/VIC1012/2020|EPI ISL 430548|B.1.1|Australia|2020-04-01	Oceania|hCoV-19/New Zealand/20VR3909/2020|EPI ISL 548146|B.1|New Zealand|2020-08-16	0.0001756705	Oceania
Oceania|hCoV-19/Australia/VIC1219/2020|EPI ISL 430516|B.1.22|Australia|2020-04-01	Oceania|hCoV-19/New Zealand/20VR3909/2020|EPI ISL 548146|B.1|New Zealand|2020-08-16	0.0003179151	Oceania
Oceania|hCoV-19/Australia/VIC1212/2020|EPI ISL 430502|B.1|Australia|2020-04-01	Oceania|hCoV-19/New Zealand/20VR3909/2020|EPI ISL 548146|B.1|New Zealand|2020-08-16	0.0003182406	Oceania
Oceania|hCoV-19/Australia/VIC1209/2020|EPI ISL 430499|B.1.1|Australia|2020-04-01	Oceania|hCoV-19/New Zealand/20VR3909/2020|EPI ISL 548146|B.1|New Zealand|2020-08-16	0.0003183697	Oceania
Oceania|hCoV-19/Australia/SAP089/2020|EPI ISL 451124|B.1|Australia|2020-04-01	Oceania|hCoV-19/New Zealand/20VR3909/2020|EPI ISL 548146|B.1|New Zealand|2020-08-16	0.0002118922	Oceania
Oceania|hCoV-19/Australia/VIC1014/2020|EPI ISL 430555|B.1.5|Australia|2020-04-01	Oceania|hCoV-19/New Zealand/20VR3909/2020|EPI ISL 548146|B.1|New Zealand|2020-08-16	0.0001790815	Oceania
Oceania|hCoV-19/Australia/VIC1218/2020|EPI ISL 430515|B.1.5|Australia|2020-04-01	Oceania|hCoV-19/New Zealand/20VR3909/2020|EPI ISL 548146|B.1|New Zealand|2020-08-16	0.0001424667	Oceania
Oceania|hCoV-19/Australia/SAP092/2020|EPI ISL 451127|B.1|Australia|2020-04-01	Oceania|hCoV-19/New Zealand/20VR3909/2020|EPI ISL 548146|B.1|New Zealand|2020-08-16	0.0003566947	Oceania
Oceania|hCoV-19/Australia/VPRL009/2020|EPI ISL 455601|B.1|Australia|2020-04-01	Oceania|hCoV-19/New Zealand/20VR3909/2020|EPI ISL 548146|B.1|New Zealand|2020-08-16	0.0002172855	Oceania
Oceania|hCoV-19/Australia/VIC1213/2020|EPI ISL 430503|B.1|Australia|2020-04-01	Oceania|hCoV-19/New Zealand/20VR3909/2020|EPI ISL 548146|B.1|New Zealand|2020-08-16	0.0003238049	Oceania
Oceania|hCoV-19/Australia/VIC1215/2020|EPI ISL 430508|B.1|Australia|2020-04-01	Oceania|hCoV-19/New Zealand/20VR3909/2020|EPI ISL 548146|B.1|New Zealand|2020-08-16	0.0002531445	Oceania
Oceania|hCoV-19/Australia/VIC1010/2020|EPI ISL 430560|B.1|Australia|2020-04-01	Oceania|hCoV-19/New Zealand/20VR3909/2020|EPI ISL 548146|B.1|New Zealand|2020-08-16	0.0002541508	Oceania
Oceania|hCoV-19/New Zealand/20VR1995/2020|EPI ISL 456325|B|New Zealand|2020-04-01	Oceania|hCoV-19/New Zealand/20VR3909/2020|EPI ISL 548146|B.1|New Zealand|2020-08-16	0.0003641817	Oceania
Oceania|hCoV-19/New Zealand/20VR2022/2020|EPI ISL 456337|B.1|New Zealand|2020-04-01	Oceania|hCoV-19/New Zealand/20VR3909/2020|EPI ISL 548146|B.1|New Zealand|2020-08-16	0.0001839774	Oceania
Oceania|hCoV-19/Australia/QLD973/2020|EPI ISL 530231|B.1.5|Australia|2020-04-02	Oceania|hCoV-19/New Zealand/20VR3909/2020|EPI ISL 548146|B.1|New Zealand|2020-08-16	0.0003149217	Oceania
Oceania|hCoV-19/Australia/QLD1015/2020|EPI ISL 530275|B.1|Australia|2020-04-02	Oceania|hCoV-19/New Zealand/20VR3909/2020|EPI ISL 548146|B.1|New Zealand|2020-08-16	0.0002099134	Oceania
Oceania|hCoV-19/Australia/VPRL005/2020|EPI ISL 455597|B.1|Australia|2020-04-02	Oceania|hCoV-19/New Zealand/20VR3909/2020|EPI ISL 548146|B.1|New Zealand|2020-08-16	0.0002449042	Oceania
Oceania|hCoV-19/Australia/NSW2431/2020|EPI ISL 527015|B.1.1|Australia|2020-04-02	Oceania|hCoV-19/New Zealand/20VR3909/2020|EPI ISL 548146|B.1|New Zealand|2020-08-16	0.0001749155	Oceania
Oceania|hCoV-19/Australia/VIC812/2020|EPI ISL 427085|B.4|Australia|2020-04-02	Oceania|hCoV-19/New Zealand/20VR3909/2020|EPI ISL 548146|B.1|New Zealand|2020-08-16	0.0005249408	Oceania
Oceania|hCoV-19/Australia/SAP019/2020|EPI ISL 468017|B.1|Australia|2020-04-02	Oceania|hCoV-19/New Zealand/20VR3909/2020|EPI ISL 548146|B.1|New Zealand|2020-08-16	0.0002099134	Oceania
Oceania|hCoV-19/New Zealand/20VR2095/2020|EPI ISL 548123|B.1.1.75|New Zealand|2020-04-02	Oceania|hCoV-19/New Zealand/20VR3909/2020|EPI ISL 548146|B.1|New Zealand|2020-08-16	0.0002799355	Oceania
Oceania|hCoV-19/Australia/NSW290/2020|EPI ISL 451554|B.1|Australia|2020-04-02	Oceania|hCoV-19/New Zealand/20VR3909/2020|EPI ISL 548146|B.1|New Zealand|2020-08-16	0.0002127070	Oceania
Oceania|hCoV-19/Australia/NSW270/2020|EPI ISL 451535|B.3|Australia|2020-04-02	Oceania|hCoV-19/New Zealand/20VR3909/2020|EPI ISL 548146|B.1|New Zealand|2020-08-16	0.0003900141	Oceania
Oceania|hCoV-19/Australia/NSW284/2020|EPI ISL 451548|B.1.5|Australia|2020-04-02	Oceania|hCoV-19/New Zealand/20VR3909/2020|EPI ISL 548146|B.1|New Zealand|2020-08-16	0.0001063362	Oceania
Oceania|hCoV-19/Australia/NSW349/2020|EPI ISL 451610|B.1.3|Australia|2020-04-02	Oceania|hCoV-19/New Zealand/20VR3909/2020|EPI ISL 548146|B.1|New Zealand|2020-08-16	0.0002837070	Oceania
Oceania|hCoV-19/Australia/NSW624/2020|EPI ISL 490033|B.1.1|Australia|2020-04-02	Oceania|hCoV-19/New Zealand/20VR3909/2020|EPI ISL 548146|B.1|New Zealand|2020-08-16	0.0001063362	Oceania
Oceania|hCoV-19/Australia/NSW277/2020|EPI ISL 451541|B.1.1|Australia|2020-04-02	Oceania|hCoV-19/New Zealand/20VR3909/2020|EPI ISL 548146|B.1|New Zealand|2020-08-16	0.0001417847	Oceania
Oceania|hCoV-19/New Zealand/20VR1910/2020|EPI ISL 456305|B.31|New Zealand|2020-04-02	Oceania|hCoV-19/New Zealand/20VR3909/2020|EPI ISL 548146|B.1|New Zealand|2020-08-16	0.0005950596	Oceania
Oceania|hCoV-19/New Zealand/20VR1887/2020|EPI ISL 456294|B.1|New Zealand|2020-04-02	Oceania|hCoV-19/New Zealand/20VR3909/2020|EPI ISL 548146|B.1|New Zealand|2020-08-16	0.0002099254	Oceania
Oceania|hCoV-19/Australia/SAP014/2020|EPI ISL 468019|B.1|Australia|2020-04-02	Oceania|hCoV-19/New Zealand/20VR3909/2020|EPI ISL 548146|B.1|New Zealand|2020-08-16	0.0002099427	Oceania
Oceania|hCoV-19/New Zealand/20VR1907/2020|EPI ISL 456303|B.1|New Zealand|2020-04-02	Oceania|hCoV-19/New Zealand/20VR3909/2020|EPI ISL 548146|B.1|New Zealand|2020-08-16	0.0002799910	Oceania
Oceania|hCoV-19/Australia/SAP018/2020|EPI ISL 467994|B.1|Australia|2020-04-02	Oceania|hCoV-19/New Zealand/20VR3909/2020|EPI ISL 548146|B.1|New Zealand|2020-08-16	0.0002803574	Oceania
Oceania|hCoV-19/Australia/VIC1025/2020|EPI ISL 430532|B.1.5|Australia|2020-04-02	Oceania|hCoV-19/New Zealand/20VR3909/2020|EPI ISL 548146|B.1|New Zealand|2020-08-16	0.0001399295	Oceania
Oceania|hCoV-19/Australia/SAP093/2020|EPI ISL 451128|B.1|Australia|2020-04-02	Oceania|hCoV-19/New Zealand/20VR3909/2020|EPI ISL 548146|B.1|New Zealand|2020-08-16	0.0002455830	Oceania
Oceania|hCoV-19/Australia/SAP017/2020|EPI ISL 468012|B.1|Australia|2020-04-02	Oceania|hCoV-19/New Zealand/20VR3909/2020|EPI ISL 548146|B.1|New Zealand|2020-08-16	0.0002466037	Oceania
Oceania|hCoV-19/Australia/VIC1232/2020|EPI ISL 563551|B.1.5|Australia|2020-04-02	Oceania|hCoV-19/New Zealand/20VR3909/2020|EPI ISL 548146|B.1|New Zealand|2020-08-16	0.0001399640	Oceania
Oceania|hCoV-19/Australia/SAP015/2020|EPI ISL 467990|B.1|Australia|2020-04-02	Oceania|hCoV-19/New Zealand/20VR3909/2020|EPI ISL 548146|B.1|New Zealand|2020-08-16	0.0002112054	Oceania
Oceania|hCoV-19/Australia/VIC1024/2020|EPI ISL 430531|B.1|Australia|2020-04-02	Oceania|hCoV-19/New Zealand/20VR3909/2020|EPI ISL 548146|B.1|New Zealand|2020-08-16	0.0002117489	Oceania
Oceania|hCoV-19/Australia/VIC814/2020|EPI ISL 427087|B.1.1|Australia|2020-04-02	Oceania|hCoV-19/New Zealand/20VR3909/2020|EPI ISL 548146|B.1|New Zealand|2020-08-16	0.0002475971	Oceania
Oceania|hCoV-19/Australia/VIC1234/2020|EPI ISL 430511|B.1.1|Australia|2020-04-02	Oceania|hCoV-19/New Zealand/20VR3909/2020|EPI ISL 548146|B.1|New Zealand|2020-08-16	0.0002116425	Oceania
Oceania|hCoV-19/Australia/VIC1231/2020|EPI ISL 561957|B.1|Australia|2020-04-02	Oceania|hCoV-19/New Zealand/20VR3909/2020|EPI ISL 548146|B.1|New Zealand|2020-08-16	0.0002117278	Oceania
Oceania|hCoV-19/Australia/ACT0073/2020|EPI ISL 498533|B.1.1|Australia|2020-04-02	Oceania|hCoV-19/New Zealand/20VR3909/2020|EPI ISL 548146|B.1|New Zealand|2020-08-16	0.0001422682	Oceania
Oceania|hCoV-19/Australia/TAS105/2020|EPI ISL 522571|B.1|Australia|2020-04-02	Oceania|hCoV-19/New Zealand/20VR3909/2020|EPI ISL 548146|B.1|New Zealand|2020-08-16	0.0002125166	Oceania
Oceania|hCoV-19/Australia/TAS173/2020|EPI ISL 522626|B.1.5|Australia|2020-04-02	Oceania|hCoV-19/New Zealand/20VR3909/2020|EPI ISL 548146|B.1|New Zealand|2020-08-16	0.0001793971	Oceania
Oceania|hCoV-19/Australia/VIC1881/2020|EPI ISL 480571|B.1.1|Australia|2020-04-02	Oceania|hCoV-19/New Zealand/20VR3909/2020|EPI ISL 548146|B.1|New Zealand|2020-08-16	0.0001796768	Oceania
Oceania|hCoV-19/Australia/VIC815/2020|EPI ISL 427088|B.1|Australia|2020-04-02	Oceania|hCoV-19/New Zealand/20VR3909/2020|EPI ISL 548146|B.1|New Zealand|2020-08-16	0.0003264818	Oceania
Oceania|hCoV-19/Australia/VIC813/2020|EPI ISL 427086|B.4|Australia|2020-04-02	Oceania|hCoV-19/New Zealand/20VR3909/2020|EPI ISL 548146|B.1|New Zealand|2020-08-16	0.0005106611	Oceania
Oceania|hCoV-19/Australia/VIC1046/2020|EPI ISL 430550|B.1|Australia|2020-04-03	Oceania|hCoV-19/New Zealand/20VR3909/2020|EPI ISL 548146|B.1|New Zealand|2020-08-16	0.0002449157	Oceania
Oceania|hCoV-19/Australia/VIC820/2020|EPI ISL 427092|B.1|Australia|2020-04-03	Oceania|hCoV-19/New Zealand/20VR3909/2020|EPI ISL 548146|B.1|New Zealand|2020-08-16	0.0003148905	Oceania
Oceania|hCoV-19/Australia/VIC828/2020|EPI ISL 427096|B.1.1|Australia|2020-04-03	Oceania|hCoV-19/New Zealand/20VR3909/2020|EPI ISL 548146|B.1|New Zealand|2020-08-16	0.0003148905	Oceania
Oceania|hCoV-19/New Zealand/20VR2096/2020|EPI ISL 548124|B.40|New Zealand|2020-04-03	Oceania|hCoV-19/New Zealand/20VR3909/2020|EPI ISL 548146|B.1|New Zealand|2020-08-16	0.0004899578	Oceania
Oceania|hCoV-19/Australia/SAP226/2020|EPI ISL 468024|B.1.1.1|Australia|2020-04-03	Oceania|hCoV-19/New Zealand/20VR3909/2020|EPI ISL 548146|B.1|New Zealand|2020-08-16	0.0002798915	Oceania
Oceania|hCoV-19/Australia/VIC1041/2020|EPI ISL 430536|B.1|Australia|2020-04-03	Oceania|hCoV-19/New Zealand/20VR3909/2020|EPI ISL 548146|B.1|New Zealand|2020-08-16	0.0002449042	Oceania
Oceania|hCoV-19/Australia/VIC824/2020|EPI ISL 427095|B.1|Australia|2020-04-03	Oceania|hCoV-19/New Zealand/20VR3909/2020|EPI ISL 548146|B.1|New Zealand|2020-08-16	0.0002798966	Oceania
Oceania|hCoV-19/Australia/SAP437/2020|EPI ISL 508128|B.1.1|Australia|2020-04-03	Oceania|hCoV-19/New Zealand/20VR3909/2020|EPI ISL 548146|B.1|New Zealand|2020-08-16	0.0002798911	Oceania
Oceania|hCoV-19/Australia/QLD967/2020|EPI ISL 530232|B.1|Australia|2020-04-03	Oceania|hCoV-19/New Zealand/20VR3909/2020|EPI ISL 548146|B.1|New Zealand|2020-08-16	0.0002099134	Oceania
Oceania|hCoV-19/Australia/NSW301/2020|EPI ISL 451565|B.4|Australia|2020-04-03	Oceania|hCoV-19/New Zealand/20VR3909/2020|EPI ISL 548146|B.1|New Zealand|2020-08-16	0.0004964325	Oceania
Oceania|hCoV-19/Australia/NSW287/2020|EPI ISL 451551|B.1.1|Australia|2020-04-03	Oceania|hCoV-19/New Zealand/20VR3909/2020|EPI ISL 548146|B.1|New Zealand|2020-08-16	0.0001417847	Oceania
Oceania|hCoV-19/Australia/NSW269/2020|EPI ISL 451534|B.1|Australia|2020-04-03	Oceania|hCoV-19/New Zealand/20VR3909/2020|EPI ISL 548146|B.1|New Zealand|2020-08-16	0.0002126967	Oceania
Oceania|hCoV-19/Australia/WA13/2020|EPI ISL 470831|B.1|Australia|2020-04-03	Oceania|hCoV-19/New Zealand/20VR3909/2020|EPI ISL 548146|B.1|New Zealand|2020-08-16	0.0002449394	Oceania
Oceania|hCoV-19/Australia/VIC1039/2020|EPI ISL 430535|B.1.1.8|Australia|2020-04-03	Oceania|hCoV-19/New Zealand/20VR3909/2020|EPI ISL 548146|B.1|New Zealand|2020-08-16	0.0002448923	Oceania
Oceania|hCoV-19/Australia/VIC821/2020|EPI ISL 427093|B.1.5|Australia|2020-04-03	Oceania|hCoV-19/New Zealand/20VR3909/2020|EPI ISL 548146|B.1|New Zealand|2020-08-16	0.0001410203	Oceania
Oceania|hCoV-19/Australia/VIC1045/2020|EPI ISL 430546|B.1|Australia|2020-04-03	Oceania|hCoV-19/New Zealand/20VR3909/2020|EPI ISL 548146|B.1|New Zealand|2020-08-16	0.0002116765	Oceania
Oceania|hCoV-19/Australia/VIC1044/2020|EPI ISL 430540|B.3|Australia|2020-04-03	Oceania|hCoV-19/New Zealand/20VR3909/2020|EPI ISL 548146|B.1|New Zealand|2020-08-16	0.0003886920	Oceania
Oceania|hCoV-19/Australia/SAP145/2020|EPI ISL 467987|B.1|Australia|2020-04-03	Oceania|hCoV-19/New Zealand/20VR3909/2020|EPI ISL 548146|B.1|New Zealand|2020-08-16	0.0002472338	Oceania
Oceania|hCoV-19/Australia/VIC1038/2020|EPI ISL 430534|B.1.1|Australia|2020-04-03	Oceania|hCoV-19/New Zealand/20VR3909/2020|EPI ISL 548146|B.1|New Zealand|2020-08-16	0.0001777071	Oceania
Oceania|hCoV-19/New Zealand/20VR2055/2020|EPI ISL 456350|B.1.1|New Zealand|2020-04-03	Oceania|hCoV-19/New Zealand/20VR3909/2020|EPI ISL 548146|B.1|New Zealand|2020-08-16	0.0001427104	Oceania
Oceania|hCoV-19/New Zealand/20VR1947/2020|EPI ISL 456318|B.31|New Zealand|2020-04-03	Oceania|hCoV-19/New Zealand/20VR3909/2020|EPI ISL 548146|B.1|New Zealand|2020-08-16	0.0006425554	Oceania
Oceania|hCoV-19/New Zealand/20VR1927/2020|EPI ISL 456311|B.1|New Zealand|2020-04-03	Oceania|hCoV-19/New Zealand/20VR3909/2020|EPI ISL 548146|B.1|New Zealand|2020-08-16	0.0002141608	Oceania
Oceania|hCoV-19/New Zealand/20VR1928/2020|EPI ISL 456312|B|New Zealand|2020-04-03	Oceania|hCoV-19/New Zealand/20VR3909/2020|EPI ISL 548146|B.1|New Zealand|2020-08-16	0.0002141032	Oceania
Oceania|hCoV-19/Australia/VIC818/2020|EPI ISL 427090|B.1.22|Australia|2020-04-03	Oceania|hCoV-19/New Zealand/20VR3909/2020|EPI ISL 548146|B.1|New Zealand|2020-08-16	0.0004978118	Oceania
Oceania|hCoV-19/Australia/SAP247/2020|EPI ISL 483081|B.1|Australia|2020-04-03	Oceania|hCoV-19/New Zealand/20VR3909/2020|EPI ISL 548146|B.1|New Zealand|2020-08-16	0.0002837960	Oceania
Oceania|hCoV-19/Australia/VIC816/2020|EPI ISL 427089|B.1.5|Australia|2020-04-03	Oceania|hCoV-19/New Zealand/20VR3909/2020|EPI ISL 548146|B.1|New Zealand|2020-08-16	0.0002866094	Oceania
Oceania|hCoV-19/New Zealand/20VR1929/2020|EPI ISL 456313|B|New Zealand|2020-04-03	Oceania|hCoV-19/New Zealand/20VR3909/2020|EPI ISL 548146|B.1|New Zealand|2020-08-16	0.0001837462	Oceania
Oceania|hCoV-19/Australia/VIC837/2020|EPI ISL 427101|B.1.22|Australia|2020-04-04	Oceania|hCoV-19/New Zealand/20VR3909/2020|EPI ISL 548146|B.1|New Zealand|2020-08-16	0.0003498845	Oceania
Oceania|hCoV-19/Australia/NSW2544/2020|EPI ISL 527045|B.1|Australia|2020-04-04	Oceania|hCoV-19/New Zealand/20VR3909/2020|EPI ISL 548146|B.1|New Zealand|2020-08-16	0.0002799100	Oceania
Oceania|hCoV-19/Australia/NSW2543/2020|EPI ISL 527044|B.1|Australia|2020-04-04	Oceania|hCoV-19/New Zealand/20VR3909/2020|EPI ISL 548146|B.1|New Zealand|2020-08-16	0.0002799100	Oceania
Oceania|hCoV-19/Australia/NSW2550/2020|EPI ISL 527051|B.1.98|Australia|2020-04-04	Oceania|hCoV-19/New Zealand/20VR3909/2020|EPI ISL 548146|B.1|New Zealand|2020-08-16	0.0002448925	Oceania
Oceania|hCoV-19/Australia/VIC848/2020|EPI ISL 427108|B.1|Australia|2020-04-04	Oceania|hCoV-19/New Zealand/20VR3909/2020|EPI ISL 548146|B.1|New Zealand|2020-08-16	0.0002449160	Oceania
Oceania|hCoV-19/Australia/NSW2548/2020|EPI ISL 527049|B.1.98|Australia|2020-04-04	Oceania|hCoV-19/New Zealand/20VR3909/2020|EPI ISL 548146|B.1|New Zealand|2020-08-16	0.0003849197	Oceania
Oceania|hCoV-19/Australia/NSW2536/2020|EPI ISL 527039|B.1.98|Australia|2020-04-04	Oceania|hCoV-19/New Zealand/20VR3909/2020|EPI ISL 548146|B.1|New Zealand|2020-08-16	0.0003149056	Oceania
Oceania|hCoV-19/Australia/NSW2547/2020|EPI ISL 527048|B.1|Australia|2020-04-04	Oceania|hCoV-19/New Zealand/20VR3909/2020|EPI ISL 548146|B.1|New Zealand|2020-08-16	0.0001749209	Oceania
Oceania|hCoV-19/Australia/VIC843/2020|EPI ISL 427103|B.1.5|Australia|2020-04-04	Oceania|hCoV-19/New Zealand/20VR3909/2020|EPI ISL 548146|B.1|New Zealand|2020-08-16	0.0001399295	Oceania
Oceania|hCoV-19/Australia/VIC842/2020|EPI ISL 427102|B.1|Australia|2020-04-04	Oceania|hCoV-19/New Zealand/20VR3909/2020|EPI ISL 548146|B.1|New Zealand|2020-08-16	0.0003498959	Oceania
Oceania|hCoV-19/Australia/NSW2551/2020|EPI ISL 527052|B.1.98|Australia|2020-04-04	Oceania|hCoV-19/New Zealand/20VR3909/2020|EPI ISL 548146|B.1|New Zealand|2020-08-16	0.0003499194	Oceania
Oceania|hCoV-19/Australia/NSW2545/2020|EPI ISL 527046|B.40|Australia|2020-04-04	Oceania|hCoV-19/New Zealand/20VR3909/2020|EPI ISL 548146|B.1|New Zealand|2020-08-16	0.0004549292	Oceania
Oceania|hCoV-19/Australia/NSW2549/2020|EPI ISL 527050|B.1.98|Australia|2020-04-04	Oceania|hCoV-19/New Zealand/20VR3909/2020|EPI ISL 548146|B.1|New Zealand|2020-08-16	0.0004199416	Oceania
Oceania|hCoV-19/Australia/VIC846/2020|EPI ISL 427106|B.4|Australia|2020-04-04	Oceania|hCoV-19/New Zealand/20VR3909/2020|EPI ISL 548146|B.1|New Zealand|2020-08-16	0.0005949871	Oceania
Oceania|hCoV-19/Australia/VIC845/2020|EPI ISL 427105|B.1.22|Australia|2020-04-04	Oceania|hCoV-19/New Zealand/20VR3909/2020|EPI ISL 548146|B.1|New Zealand|2020-08-16	0.0003498859	Oceania
Oceania|hCoV-19/Australia/NSW2542/2020|EPI ISL 527043|B.1|Australia|2020-04-04	Oceania|hCoV-19/New Zealand/20VR3909/2020|EPI ISL 548146|B.1|New Zealand|2020-08-16	0.0002449160	Oceania
Oceania|hCoV-19/Australia/VIC1062/2020|EPI ISL 430578|B.1.5|Australia|2020-04-04	Oceania|hCoV-19/New Zealand/20VR3909/2020|EPI ISL 548146|B.1|New Zealand|2020-08-16	0.0002449158	Oceania
Oceania|hCoV-19/Australia/NSW298/2020|EPI ISL 451562|B.1.5|Australia|2020-04-04	Oceania|hCoV-19/New Zealand/20VR3909/2020|EPI ISL 548146|B.1|New Zealand|2020-08-16	0.0001772348	Oceania
Oceania|hCoV-19/Australia/NSW295/2020|EPI ISL 451559|B.4|Australia|2020-04-04	Oceania|hCoV-19/New Zealand/20VR3909/2020|EPI ISL 548146|B.1|New Zealand|2020-08-16	0.0003900095	Oceania
Oceania|hCoV-19/Australia/NSW296/2020|EPI ISL 451560|B.1.1|Australia|2020-04-04	Oceania|hCoV-19/New Zealand/20VR3909/2020|EPI ISL 548146|B.1|New Zealand|2020-08-16	0.0001417847	Oceania
Oceania|hCoV-19/Australia/NSW309/2020|EPI ISL 451573|B.1.5|Australia|2020-04-04	Oceania|hCoV-19/New Zealand/20VR3909/2020|EPI ISL 548146|B.1|New Zealand|2020-08-16	0.0001063362	Oceania
Oceania|hCoV-19/New Zealand/20VR2063/2020|EPI ISL 456355|B.1.1|New Zealand|2020-04-04	Oceania|hCoV-19/New Zealand/20VR3909/2020|EPI ISL 548146|B.1|New Zealand|2020-08-16	0.0001399397	Oceania
Oceania|hCoV-19/New Zealand/20VR1936/2020|EPI ISL 456315|B.1|New Zealand|2020-04-04	Oceania|hCoV-19/New Zealand/20VR3909/2020|EPI ISL 548146|B.1|New Zealand|2020-08-16	0.0002449683	Oceania
Oceania|hCoV-19/Australia/VIC851/2020|EPI ISL 427111|B.1.1|Australia|2020-04-04	Oceania|hCoV-19/New Zealand/20VR3909/2020|EPI ISL 548146|B.1|New Zealand|2020-08-16	0.0001749830	Oceania
Oceania|hCoV-19/Australia/VIC849/2020|EPI ISL 427109|B.1|Australia|2020-04-04	Oceania|hCoV-19/New Zealand/20VR3909/2020|EPI ISL 548146|B.1|New Zealand|2020-08-16	0.0002099133	Oceania
Oceania|hCoV-19/Australia/VIC850/2020|EPI ISL 427110|B.1.1|Australia|2020-04-04	Oceania|hCoV-19/New Zealand/20VR3909/2020|EPI ISL 548146|B.1|New Zealand|2020-08-16	0.0001399294	Oceania
Oceania|hCoV-19/Australia/VIC852/2020|EPI ISL 427112|B.1.1|Australia|2020-04-04	Oceania|hCoV-19/New Zealand/20VR3909/2020|EPI ISL 548146|B.1|New Zealand|2020-08-16	0.0001405000	Oceania
Oceania|hCoV-19/Australia/VIC829/2020|EPI ISL 427097|B.1.5|Australia|2020-04-04	Oceania|hCoV-19/New Zealand/20VR3909/2020|EPI ISL 548146|B.1|New Zealand|2020-08-16	0.0001776594	Oceania
Oceania|hCoV-19/Australia/VIC1276/2020|EPI ISL 430685|B.1.1.10|Australia|2020-04-04	Oceania|hCoV-19/New Zealand/20VR3909/2020|EPI ISL 548146|B.1|New Zealand|2020-08-16	0.0003193819	Oceania
Oceania|hCoV-19/Australia/VIC834/2020|EPI ISL 427099|B.1|Australia|2020-04-04	Oceania|hCoV-19/New Zealand/20VR3909/2020|EPI ISL 548146|B.1|New Zealand|2020-08-16	0.0001804077	Oceania
Oceania|hCoV-19/Australia/VIC844/2020|EPI ISL 427104|B.1.5|Australia|2020-04-04	Oceania|hCoV-19/New Zealand/20VR3909/2020|EPI ISL 548146|B.1|New Zealand|2020-08-16	0.0002542839	Oceania
Oceania|hCoV-19/New Zealand/20VR2097/2020|EPI ISL 456376|B.1.370|New Zealand|2020-04-05	Oceania|hCoV-19/New Zealand/20VR3909/2020|EPI ISL 548146|B.1|New Zealand|2020-08-16	0.0003148922	Oceania
Oceania|hCoV-19/Australia/VIC857/2020|EPI ISL 427116|B.1|Australia|2020-04-05	Oceania|hCoV-19/New Zealand/20VR3909/2020|EPI ISL 548146|B.1|New Zealand|2020-08-16	0.0002449042	Oceania
Oceania|hCoV-19/Australia/VIC858/2020|EPI ISL 427117|B.1.1|Australia|2020-04-05	Oceania|hCoV-19/New Zealand/20VR3909/2020|EPI ISL 548146|B.1|New Zealand|2020-08-16	0.0001749156	Oceania
Oceania|hCoV-19/Australia/VIC860/2020|EPI ISL 427118|B.1.1|Australia|2020-04-05	Oceania|hCoV-19/New Zealand/20VR3909/2020|EPI ISL 548146|B.1|New Zealand|2020-08-16	0.0001399295	Oceania
Oceania|hCoV-19/Australia/VIC876/2020|EPI ISL 427131|B.1.1.33|Australia|2020-04-05	Oceania|hCoV-19/New Zealand/20VR3909/2020|EPI ISL 548146|B.1|New Zealand|2020-08-16	0.0002099030	Oceania
Oceania|hCoV-19/Australia/SAP441/2020|EPI ISL 508132|B.1.1|Australia|2020-04-05	Oceania|hCoV-19/New Zealand/20VR3909/2020|EPI ISL 548146|B.1|New Zealand|2020-08-16	0.0002099033	Oceania
Oceania|hCoV-19/Australia/NSW2132/2020|EPI ISL 500625|B.1|Australia|2020-04-05	Oceania|hCoV-19/New Zealand/20VR3909/2020|EPI ISL 548146|B.1|New Zealand|2020-08-16	0.0002448998	Oceania
Oceania|hCoV-19/Australia/VIC869/2020|EPI ISL 427124|B.3|Australia|2020-04-05	Oceania|hCoV-19/New Zealand/20VR3909/2020|EPI ISL 548146|B.1|New Zealand|2020-08-16	0.0003498997	Oceania
Oceania|hCoV-19/Australia/VIC863/2020|EPI ISL 427120|B.1|Australia|2020-04-05	Oceania|hCoV-19/New Zealand/20VR3909/2020|EPI ISL 548146|B.1|New Zealand|2020-08-16	0.0002099134	Oceania
Oceania|hCoV-19/Australia/NSW275/2020|EPI ISL 451539|B.6|Australia|2020-04-05	Oceania|hCoV-19/New Zealand/20VR3909/2020|EPI ISL 548146|B.1|New Zealand|2020-08-16	0.0005319196	Oceania
Oceania|hCoV-19/Australia/WA99/2020|EPI ISL 512752|B.1.1|Australia|2020-04-05	Oceania|hCoV-19/New Zealand/20VR3909/2020|EPI ISL 548146|B.1|New Zealand|2020-08-16	0.0002836450	Oceania
Oceania|hCoV-19/Australia/NSW2131/2020|EPI ISL 500624|B.1|Australia|2020-04-05	Oceania|hCoV-19/New Zealand/20VR3909/2020|EPI ISL 548146|B.1|New Zealand|2020-08-16	0.0002799172	Oceania
Oceania|hCoV-19/New Zealand/20VR2059/2020|EPI ISL 456353|B.1|New Zealand|2020-04-05	Oceania|hCoV-19/New Zealand/20VR3909/2020|EPI ISL 548146|B.1|New Zealand|2020-08-16	0.0002100428	Oceania
Oceania|hCoV-19/Australia/VIC870/2020|EPI ISL 427125|B.1.5|Australia|2020-04-05	Oceania|hCoV-19/New Zealand/20VR3909/2020|EPI ISL 548146|B.1|New Zealand|2020-08-16	0.0001399296	Oceania
Oceania|hCoV-19/Australia/VIC1071/2020|EPI ISL 430581|B.1|Australia|2020-04-05	Oceania|hCoV-19/New Zealand/20VR3909/2020|EPI ISL 548146|B.1|New Zealand|2020-08-16	0.0001749209	Oceania
Oceania|hCoV-19/Australia/VIC873/2020|EPI ISL 427128|B.1|Australia|2020-04-05	Oceania|hCoV-19/New Zealand/20VR3909/2020|EPI ISL 548146|B.1|New Zealand|2020-08-16	0.0002108064	Oceania
Oceania|hCoV-19/Australia/WA83/2020|EPI ISL 512736|B.1.1|Australia|2020-04-05	Oceania|hCoV-19/New Zealand/20VR3909/2020|EPI ISL 548146|B.1|New Zealand|2020-08-16	0.0002538623	Oceania
Oceania|hCoV-19/Australia/VIC872/2020|EPI ISL 427127|B.52|Australia|2020-04-05	Oceania|hCoV-19/New Zealand/20VR3909/2020|EPI ISL 548146|B.1|New Zealand|2020-08-16	0.0005720088	Oceania
Oceania|hCoV-19/New Zealand/20VR2098/2020|EPI ISL 548125|B.1.1|New Zealand|2020-04-05	Oceania|hCoV-19/New Zealand/20VR3909/2020|EPI ISL 548146|B.1|New Zealand|2020-08-16	0.0001451522	Oceania
Oceania|hCoV-19/New Zealand/20VR2092/2020|EPI ISL 456373|B.1|New Zealand|2020-04-05	Oceania|hCoV-19/New Zealand/20VR3909/2020|EPI ISL 548146|B.1|New Zealand|2020-08-16	0.0002171579	Oceania
Oceania|hCoV-19/Australia/SAP027/2020|EPI ISL 468009|B.1|Australia|2020-04-06	Oceania|hCoV-19/New Zealand/20VR3909/2020|EPI ISL 548146|B.1|New Zealand|2020-08-16	0.0002099144	Oceania
Oceania|hCoV-19/Australia/VIC881/2020|EPI ISL 427135|B.1.1|Australia|2020-04-06	Oceania|hCoV-19/New Zealand/20VR3909/2020|EPI ISL 548146|B.1|New Zealand|2020-08-16	0.0002099196	Oceania
Oceania|hCoV-19/Australia/VIC883/2020|EPI ISL 427136|B.1.356|Australia|2020-04-06	Oceania|hCoV-19/New Zealand/20VR3909/2020|EPI ISL 548146|B.1|New Zealand|2020-08-16	0.0003150045	Oceania
Oceania|hCoV-19/Australia/WA15/2020|EPI ISL 470833|B.1|Australia|2020-04-06	Oceania|hCoV-19/New Zealand/20VR3909/2020|EPI ISL 548146|B.1|New Zealand|2020-08-16	0.0002099157	Oceania
Oceania|hCoV-19/Australia/VIC884/2020|EPI ISL 427137|B.1|Australia|2020-04-06	Oceania|hCoV-19/New Zealand/20VR3909/2020|EPI ISL 548146|B.1|New Zealand|2020-08-16	0.0001399295	Oceania
Oceania|hCoV-19/Australia/VIC1080/2020|EPI ISL 430579|B.1|Australia|2020-04-06	Oceania|hCoV-19/New Zealand/20VR3909/2020|EPI ISL 548146|B.1|New Zealand|2020-08-16	0.0003149091	Oceania
Oceania|hCoV-19/Australia/NSW2577/2020|EPI ISL 527062|B.1|Australia|2020-04-06	Oceania|hCoV-19/New Zealand/20VR3909/2020|EPI ISL 548146|B.1|New Zealand|2020-08-16	0.0001749209	Oceania
Oceania|hCoV-19/Australia/NSW544/2020|EPI ISL 455083|B.1.5|Australia|2020-04-06	Oceania|hCoV-19/New Zealand/20VR3909/2020|EPI ISL 548146|B.1|New Zealand|2020-08-16	0.0001772434	Oceania
Oceania|hCoV-19/Australia/NSW381/2020|EPI ISL 451641|B.1.5|Australia|2020-04-06	Oceania|hCoV-19/New Zealand/20VR3909/2020|EPI ISL 548146|B.1|New Zealand|2020-08-16	0.0001063362	Oceania
Oceania|hCoV-19/Australia/NSW321/2020|EPI ISL 451583|B.1|Australia|2020-04-06	Oceania|hCoV-19/New Zealand/20VR3909/2020|EPI ISL 548146|B.1|New Zealand|2020-08-16	0.0002481636	Oceania
Oceania|hCoV-19/Australia/VIC887/2020|EPI ISL 427140|B.31|Australia|2020-04-06	Oceania|hCoV-19/New Zealand/20VR3909/2020|EPI ISL 548146|B.1|New Zealand|2020-08-16	0.0006325351	Oceania
Oceania|hCoV-19/Australia/VIC1089/2020|EPI ISL 430673|B.1.1|Australia|2020-04-06	Oceania|hCoV-19/New Zealand/20VR3909/2020|EPI ISL 548146|B.1|New Zealand|2020-08-16	0.0001753418	Oceania
Oceania|hCoV-19/Australia/VIC885/2020|EPI ISL 427138|B.1|Australia|2020-04-06	Oceania|hCoV-19/New Zealand/20VR3909/2020|EPI ISL 548146|B.1|New Zealand|2020-08-16	0.0002113703	Oceania
Oceania|hCoV-19/Australia/VIC1088/2020|EPI ISL 521864|B.6|Australia|2020-04-06	Oceania|hCoV-19/New Zealand/20VR3909/2020|EPI ISL 548146|B.1|New Zealand|2020-08-16	0.0004597259	Oceania
Oceania|hCoV-19/New Zealand/20VR2066/2020|EPI ISL 456357|B.31|New Zealand|2020-04-06	Oceania|hCoV-19/New Zealand/20VR3909/2020|EPI ISL 548146|B.1|New Zealand|2020-08-16	0.0006374820	Oceania
Oceania|hCoV-19/Australia/VIC888/2020|EPI ISL 427141|B.1|Australia|2020-04-06	Oceania|hCoV-19/New Zealand/20VR3909/2020|EPI ISL 548146|B.1|New Zealand|2020-08-16	0.0002472698	Oceania
Oceania|hCoV-19/Australia/VIC1078/2020|EPI ISL 430564|B.1|Australia|2020-04-06	Oceania|hCoV-19/New Zealand/20VR3909/2020|EPI ISL 548146|B.1|New Zealand|2020-08-16	0.0002850128	Oceania
Oceania|hCoV-19/Australia/WA44/2020|EPI ISL 470861|B.1|Australia|2020-04-07	Oceania|hCoV-19/New Zealand/20VR3909/2020|EPI ISL 548146|B.1|New Zealand|2020-08-16	0.0002449055	Oceania
Oceania|hCoV-19/Australia/VIC1112/2020|EPI ISL 430573|B.1|Australia|2020-04-07	Oceania|hCoV-19/New Zealand/20VR3909/2020|EPI ISL 548146|B.1|New Zealand|2020-08-16	0.0002099134	Oceania
Oceania|hCoV-19/Australia/SAP297/2020|EPI ISL 468025|B.1.5|Australia|2020-04-07	Oceania|hCoV-19/New Zealand/20VR3909/2020|EPI ISL 548146|B.1|New Zealand|2020-08-16	0.0002449115	Oceania
Oceania|hCoV-19/Australia/NSW383/2020|EPI ISL 451643|B.1.5|Australia|2020-04-07	Oceania|hCoV-19/New Zealand/20VR3909/2020|EPI ISL 548146|B.1|New Zealand|2020-08-16	0.0002126864	Oceania
Oceania|hCoV-19/Australia/NSW604/2020|EPI ISL 478716|B.1|Australia|2020-04-07	Oceania|hCoV-19/New Zealand/20VR3909/2020|EPI ISL 548146|B.1|New Zealand|2020-08-16	0.0003190968	Oceania
Oceania|hCoV-19/Australia/ACT0051/2020|EPI ISL 498518|B.1|Australia|2020-04-07	Oceania|hCoV-19/New Zealand/20VR3909/2020|EPI ISL 548146|B.1|New Zealand|2020-08-16	0.0002799367	Oceania
Oceania|hCoV-19/Australia/VIC1279/2020|EPI ISL 430678|B.1.1|Australia|2020-04-07	Oceania|hCoV-19/New Zealand/20VR3909/2020|EPI ISL 548146|B.1|New Zealand|2020-08-16	0.0001749158	Oceania
Oceania|hCoV-19/Australia/SAP298/2020|EPI ISL 468007|B.1.5|Australia|2020-04-07	Oceania|hCoV-19/New Zealand/20VR3909/2020|EPI ISL 548146|B.1|New Zealand|2020-08-16	0.0002453494	Oceania
Oceania|hCoV-19/Australia/VIC1094/2020|EPI ISL 430583|B.1.5|Australia|2020-04-07	Oceania|hCoV-19/New Zealand/20VR3909/2020|EPI ISL 548146|B.1|New Zealand|2020-08-16	0.0002099170	Oceania
Oceania|hCoV-19/Australia/VIC1110/2020|EPI ISL 430569|B.1.1|Australia|2020-04-07	Oceania|hCoV-19/New Zealand/20VR3909/2020|EPI ISL 548146|B.1|New Zealand|2020-08-16	0.0001749301	Oceania
Oceania|hCoV-19/Australia/VIC1109/2020|EPI ISL 430618|B.1|Australia|2020-04-07	Oceania|hCoV-19/New Zealand/20VR3909/2020|EPI ISL 548146|B.1|New Zealand|2020-08-16	0.0003149090	Oceania
Oceania|hCoV-19/Australia/VIC1113/2020|EPI ISL 430575|B.1|Australia|2020-04-07	Oceania|hCoV-19/New Zealand/20VR3909/2020|EPI ISL 548146|B.1|New Zealand|2020-08-16	0.0003149313	Oceania
Oceania|hCoV-19/Australia/WA43/2020|EPI ISL 470860|B.1|Australia|2020-04-07	Oceania|hCoV-19/New Zealand/20VR3909/2020|EPI ISL 548146|B.1|New Zealand|2020-08-16	0.0002478420	Oceania
Oceania|hCoV-19/Australia/VIC1106/2020|EPI ISL 430588|B.1.265|Australia|2020-04-07	Oceania|hCoV-19/New Zealand/20VR3909/2020|EPI ISL 548146|B.1|New Zealand|2020-08-16	0.0003166619	Oceania
Oceania|hCoV-19/Australia/TAS60/2020|EPI ISL 522733|B.1|Australia|2020-04-07	Oceania|hCoV-19/New Zealand/20VR3909/2020|EPI ISL 548146|B.1|New Zealand|2020-08-16	0.0003179848	Oceania
Oceania|hCoV-19/New Zealand/20VR2046/2020|EPI ISL 456345|B.1.5|New Zealand|2020-04-07	Oceania|hCoV-19/New Zealand/20VR3909/2020|EPI ISL 548146|B.1|New Zealand|2020-08-16	0.0001427467	Oceania
Oceania|hCoV-19/New Zealand/20VR2072/2020|EPI ISL 456359|B|New Zealand|2020-04-07	Oceania|hCoV-19/New Zealand/20VR3909/2020|EPI ISL 548146|B.1|New Zealand|2020-08-16	0.0004322310	Oceania
Oceania|hCoV-19/Australia/VIC1111/2020|EPI ISL 430570|B.1|Australia|2020-04-07	Oceania|hCoV-19/New Zealand/20VR3909/2020|EPI ISL 548146|B.1|New Zealand|2020-08-16	0.0002167220	Oceania
Oceania|hCoV-19/Australia/SAP301/2020|EPI ISL 467986|B.1|Australia|2020-04-07	Oceania|hCoV-19/New Zealand/20VR3909/2020|EPI ISL 548146|B.1|New Zealand|2020-08-16	0.0006506628	Oceania
Oceania|hCoV-19/Australia/VIC1092/2020|EPI ISL 430582|B.1|Australia|2020-04-07	Oceania|hCoV-19/New Zealand/20VR3909/2020|EPI ISL 548146|B.1|New Zealand|2020-08-16	0.0002193365	Oceania
Oceania|hCoV-19/Australia/VIC1280/2020|EPI ISL 430709|B.1.1|Australia|2020-04-07	Oceania|hCoV-19/New Zealand/20VR3909/2020|EPI ISL 548146|B.1|New Zealand|2020-08-16	0.0001789283	Oceania
Oceania|hCoV-19/Australia/WA45/2020|EPI ISL 470862|B.1|Australia|2020-04-08	Oceania|hCoV-19/New Zealand/20VR3909/2020|EPI ISL 548146|B.1|New Zealand|2020-08-16	0.0003148915	Oceania
Oceania|hCoV-19/Australia/QLD969/2020|EPI ISL 530233|B.1|Australia|2020-04-08	Oceania|hCoV-19/New Zealand/20VR3909/2020|EPI ISL 548146|B.1|New Zealand|2020-08-16	0.0002099134	Oceania
Oceania|hCoV-19/Australia/WA17/2020|EPI ISL 470835|B.1|Australia|2020-04-08	Oceania|hCoV-19/New Zealand/20VR3909/2020|EPI ISL 548146|B.1|New Zealand|2020-08-16	0.0002099158	Oceania
Oceania|hCoV-19/Australia/NSW595/2020|EPI ISL 478707|B.1.1|Australia|2020-04-08	Oceania|hCoV-19/New Zealand/20VR3909/2020|EPI ISL 548146|B.1|New Zealand|2020-08-16	0.0001417847	Oceania
Oceania|hCoV-19/Australia/NSW603/2020|EPI ISL 478715|B.1|Australia|2020-04-08	Oceania|hCoV-19/New Zealand/20VR3909/2020|EPI ISL 548146|B.1|New Zealand|2020-08-16	0.0003190968	Oceania
Oceania|hCoV-19/Australia/NSW302/2020|EPI ISL 451566|B.1.5|Australia|2020-04-08	Oceania|hCoV-19/New Zealand/20VR3909/2020|EPI ISL 548146|B.1|New Zealand|2020-08-16	0.0001417916	Oceania
Oceania|hCoV-19/Australia/NSW294/2020|EPI ISL 451558|B.1.1.33|Australia|2020-04-08	Oceania|hCoV-19/New Zealand/20VR3909/2020|EPI ISL 548146|B.1|New Zealand|2020-08-16	0.0001772346	Oceania
Oceania|hCoV-19/Australia/NSW352/2020|EPI ISL 451613|B.1.5|Australia|2020-04-08	Oceania|hCoV-19/New Zealand/20VR3909/2020|EPI ISL 548146|B.1|New Zealand|2020-08-16	0.0001063362	Oceania
Oceania|hCoV-19/Australia/WA60/2020|EPI ISL 512713|B.1|Australia|2020-04-08	Oceania|hCoV-19/New Zealand/20VR3909/2020|EPI ISL 548146|B.1|New Zealand|2020-08-16	0.0002481765	Oceania
Oceania|hCoV-19/Australia/WA104/2020|EPI ISL 512757|B.1|Australia|2020-04-08	Oceania|hCoV-19/New Zealand/20VR3909/2020|EPI ISL 548146|B.1|New Zealand|2020-08-16	0.0001772473	Oceania
Oceania|hCoV-19/Australia/WA61/2020|EPI ISL 512714|B.1|Australia|2020-04-08	Oceania|hCoV-19/New Zealand/20VR3909/2020|EPI ISL 548146|B.1|New Zealand|2020-08-16	0.0001772580	Oceania
Oceania|hCoV-19/Australia/VIC1135/2020|EPI ISL 430601|B.1.370|Australia|2020-04-08	Oceania|hCoV-19/New Zealand/20VR3909/2020|EPI ISL 548146|B.1|New Zealand|2020-08-16	0.0003149175	Oceania
Oceania|hCoV-19/Australia/VIC1281/2020|EPI ISL 430676|B.1.1|Australia|2020-04-08	Oceania|hCoV-19/New Zealand/20VR3909/2020|EPI ISL 548146|B.1|New Zealand|2020-08-16	0.0001749156	Oceania
Oceania|hCoV-19/Australia/VIC1119/2020|EPI ISL 430567|B.1|Australia|2020-04-08	Oceania|hCoV-19/New Zealand/20VR3909/2020|EPI ISL 548146|B.1|New Zealand|2020-08-16	0.0002799048	Oceania
Oceania|hCoV-19/Australia/VIC899/2020|EPI ISL 427149|B.52|Australia|2020-04-08	Oceania|hCoV-19/New Zealand/20VR3909/2020|EPI ISL 548146|B.1|New Zealand|2020-08-16	0.0005623637	Oceania
Oceania|hCoV-19/Australia/VIC-CBA5/2020|EPI ISL 430065|B.1.1.71|Australia|2020-04-08	Oceania|hCoV-19/New Zealand/20VR3909/2020|EPI ISL 548146|B.1|New Zealand|2020-08-16	0.0002460017	Oceania
Oceania|hCoV-19/Australia/VIC1139/2020|EPI ISL 430610|B.1|Australia|2020-04-08	Oceania|hCoV-19/New Zealand/20VR3909/2020|EPI ISL 548146|B.1|New Zealand|2020-08-16	0.0003498960	Oceania
Oceania|hCoV-19/Australia/VIC1134/2020|EPI ISL 430600|B.1|Australia|2020-04-08	Oceania|hCoV-19/New Zealand/20VR3909/2020|EPI ISL 548146|B.1|New Zealand|2020-08-16	0.0002449044	Oceania
Oceania|hCoV-19/Australia/VIC1143/2020|EPI ISL 430614|B.1.1|Australia|2020-04-08	Oceania|hCoV-19/New Zealand/20VR3909/2020|EPI ISL 548146|B.1|New Zealand|2020-08-16	0.0001749209	Oceania
Oceania|hCoV-19/Australia/VIC1137/2020|EPI ISL 430607|B.1|Australia|2020-04-08	Oceania|hCoV-19/New Zealand/20VR3909/2020|EPI ISL 548146|B.1|New Zealand|2020-08-16	0.0002099356	Oceania
Oceania|hCoV-19/Australia/VIC1138/2020|EPI ISL 430609|B.1.1|Australia|2020-04-08	Oceania|hCoV-19/New Zealand/20VR3909/2020|EPI ISL 548146|B.1|New Zealand|2020-08-16	0.0001399345	Oceania
Oceania|hCoV-19/Australia/VIC-CBA6/2020|EPI ISL 430066|B.1|Australia|2020-04-08	Oceania|hCoV-19/New Zealand/20VR3909/2020|EPI ISL 548146|B.1|New Zealand|2020-08-16	0.0003199563	Oceania
Oceania|hCoV-19/Australia/VIC1136/2020|EPI ISL 430606|B|Australia|2020-04-08	Oceania|hCoV-19/New Zealand/20VR3909/2020|EPI ISL 548146|B.1|New Zealand|2020-08-16	0.0004966556	Oceania
Oceania|hCoV-19/New Zealand/20VR2074/2020|EPI ISL 456361|B.1.1|New Zealand|2020-04-08	Oceania|hCoV-19/New Zealand/20VR3909/2020|EPI ISL 548146|B.1|New Zealand|2020-08-16	0.0001425482	Oceania
Oceania|hCoV-19/Australia/VIC1140/2020|EPI ISL 430611|B.1|Australia|2020-04-08	Oceania|hCoV-19/New Zealand/20VR3909/2020|EPI ISL 548146|B.1|New Zealand|2020-08-16	0.0003598171	Oceania
Oceania|hCoV-19/Australia/VIC1363/2020|EPI ISL 561517|B.1.1|Australia|2020-04-08	Oceania|hCoV-19/New Zealand/20VR3909/2020|EPI ISL 548146|B.1|New Zealand|2020-08-16	0.0002164848	Oceania
Oceania|hCoV-19/Australia/VIC1127/2020|EPI ISL 430608|B.1.1|Australia|2020-04-08	Oceania|hCoV-19/New Zealand/20VR3909/2020|EPI ISL 548146|B.1|New Zealand|2020-08-16	0.0001092682	Oceania
Oceania|hCoV-19/Australia/VIC1132/2020|EPI ISL 430593|B.1|Australia|2020-04-08	Oceania|hCoV-19/New Zealand/20VR3909/2020|EPI ISL 548146|B.1|New Zealand|2020-08-16	0.0003149149	Oceania
Oceania|hCoV-19/Australia/QLD966/2020|EPI ISL 530234|B.1|Australia|2020-04-09	Oceania|hCoV-19/New Zealand/20VR3909/2020|EPI ISL 548146|B.1|New Zealand|2020-08-16	0.0002799236	Oceania
Oceania|hCoV-19/Australia/VIC1159/2020|EPI ISL 430604|B.1.370|Australia|2020-04-09	Oceania|hCoV-19/New Zealand/20VR3909/2020|EPI ISL 548146|B.1|New Zealand|2020-08-16	0.0002799049	Oceania
Oceania|hCoV-19/Australia/NSW2437/2020|EPI ISL 527017|B.1.1.33|Australia|2020-04-09	Oceania|hCoV-19/New Zealand/20VR3909/2020|EPI ISL 548146|B.1|New Zealand|2020-08-16	0.0002448920	Oceania
Oceania|hCoV-19/Australia/NSW2534/2020|EPI ISL 527038|B.1.98|Australia|2020-04-09	Oceania|hCoV-19/New Zealand/20VR3909/2020|EPI ISL 548146|B.1|New Zealand|2020-08-16	0.0003849197	Oceania
Oceania|hCoV-19/Australia/NSW673/2020|EPI ISL 513316|B.1.1.33|Australia|2020-04-09	Oceania|hCoV-19/New Zealand/20VR3909/2020|EPI ISL 548146|B.1|New Zealand|2020-08-16	0.0002126860	Oceania
Oceania|hCoV-19/Australia/NSW602/2020|EPI ISL 478714|B.1|Australia|2020-04-09	Oceania|hCoV-19/New Zealand/20VR3909/2020|EPI ISL 548146|B.1|New Zealand|2020-08-16	0.0003190968	Oceania
Oceania|hCoV-19/Australia/VIC1161/2020|EPI ISL 430615|B.1|Australia|2020-04-09	Oceania|hCoV-19/New Zealand/20VR3909/2020|EPI ISL 548146|B.1|New Zealand|2020-08-16	0.0003148915	Oceania
Oceania|hCoV-19/Australia/VIC1284/2020|EPI ISL 430701|B.1.5|Australia|2020-04-09	Oceania|hCoV-19/New Zealand/20VR3909/2020|EPI ISL 548146|B.1|New Zealand|2020-08-16	0.0001750076	Oceania
Oceania|hCoV-19/Australia/VIC1158/2020|EPI ISL 430602|B.1.1|Australia|2020-04-09	Oceania|hCoV-19/New Zealand/20VR3909/2020|EPI ISL 548146|B.1|New Zealand|2020-08-16	0.0001749158	Oceania
Oceania|hCoV-19/Australia/VIC1160/2020|EPI ISL 430605|B.1.370|Australia|2020-04-09	Oceania|hCoV-19/New Zealand/20VR3909/2020|EPI ISL 548146|B.1|New Zealand|2020-08-16	0.0002799149	Oceania
Oceania|hCoV-19/Australia/VIC1162/2020|EPI ISL 430616|B.1|Australia|2020-04-09	Oceania|hCoV-19/New Zealand/20VR3909/2020|EPI ISL 548146|B.1|New Zealand|2020-08-16	0.0002099135	Oceania
Oceania|hCoV-19/Australia/VIC1355/2020|EPI ISL 430638|B.1.1|Australia|2020-04-09	Oceania|hCoV-19/New Zealand/20VR3909/2020|EPI ISL 548146|B.1|New Zealand|2020-08-16	0.0001399296	Oceania
Oceania|hCoV-19/Australia/VIC1248/2020|EPI ISL 436114|B.1.5|Australia|2020-04-09	Oceania|hCoV-19/New Zealand/20VR3909/2020|EPI ISL 548146|B.1|New Zealand|2020-08-16	0.0001749158	Oceania
Oceania|hCoV-19/Australia/SAP095/2020|EPI ISL 451129|B.1|Australia|2020-04-09	Oceania|hCoV-19/New Zealand/20VR3909/2020|EPI ISL 548146|B.1|New Zealand|2020-08-16	0.0003525216	Oceania
Oceania|hCoV-19/Australia/VIC1247/2020|EPI ISL 436113|B.1.1|Australia|2020-04-09	Oceania|hCoV-19/New Zealand/20VR3909/2020|EPI ISL 548146|B.1|New Zealand|2020-08-16	0.0001402335	Oceania
Oceania|hCoV-19/Australia/VIC1164/2020|EPI ISL 430624|B.1.22|Australia|2020-04-09	Oceania|hCoV-19/New Zealand/20VR3909/2020|EPI ISL 548146|B.1|New Zealand|2020-08-16	0.0003178483	Oceania
Oceania|hCoV-19/New Zealand/20VR2048/2020|EPI ISL 456346|B.1|New Zealand|2020-04-09	Oceania|hCoV-19/New Zealand/20VR3909/2020|EPI ISL 548146|B.1|New Zealand|2020-08-16	0.0002523968	Oceania
Oceania|hCoV-19/Australia/VIC1285/2020|EPI ISL 430702|B.1.5|Australia|2020-04-09	Oceania|hCoV-19/New Zealand/20VR3909/2020|EPI ISL 548146|B.1|New Zealand|2020-08-16	0.0001820280	Oceania
Oceania|hCoV-19/Australia/VIC1178/2020|EPI ISL 430674|B.1.1|Australia|2020-04-10	Oceania|hCoV-19/New Zealand/20VR3909/2020|EPI ISL 548146|B.1|New Zealand|2020-08-16	0.0002099460	Oceania
Oceania|hCoV-19/Australia/VIC1313/2020|EPI ISL 430714|B.1.5|Australia|2020-04-10	Oceania|hCoV-19/New Zealand/20VR3909/2020|EPI ISL 548146|B.1|New Zealand|2020-08-16	0.0001751240	Oceania
Oceania|hCoV-19/Australia/VIC1300/2020|EPI ISL 430677|B.1.1|Australia|2020-04-10	Oceania|hCoV-19/New Zealand/20VR3909/2020|EPI ISL 548146|B.1|New Zealand|2020-08-16	0.0001749649	Oceania
Oceania|hCoV-19/Australia/VIC1303/2020|EPI ISL 430694|B.1.1|Australia|2020-04-10	Oceania|hCoV-19/New Zealand/20VR3909/2020|EPI ISL 548146|B.1|New Zealand|2020-08-16	0.0002107569	Oceania
Oceania|hCoV-19/Australia/VIC1174/2020|EPI ISL 430623|B.1.370|Australia|2020-04-10	Oceania|hCoV-19/New Zealand/20VR3909/2020|EPI ISL 548146|B.1|New Zealand|2020-08-16	0.0002813623	Oceania
Oceania|hCoV-19/Australia/VIC1312/2020|EPI ISL 562136|B.1.5|Australia|2020-04-10	Oceania|hCoV-19/New Zealand/20VR3909/2020|EPI ISL 548146|B.1|New Zealand|2020-08-16	0.0001768966	Oceania
Oceania|hCoV-19/Australia/VIC1176/2020|EPI ISL 430630|B.1.5|Australia|2020-04-10	Oceania|hCoV-19/New Zealand/20VR3909/2020|EPI ISL 548146|B.1|New Zealand|2020-08-16	0.0001417095	Oceania
Oceania|hCoV-19/Australia/VIC1250/2020|EPI ISL 436115|B.1.1|Australia|2020-04-10	Oceania|hCoV-19/New Zealand/20VR3909/2020|EPI ISL 548146|B.1|New Zealand|2020-08-16	0.0002119337	Oceania
Oceania|hCoV-19/Australia/VIC1175/2020|EPI ISL 430625|B.1.22|Australia|2020-04-10	Oceania|hCoV-19/New Zealand/20VR3909/2020|EPI ISL 548146|B.1|New Zealand|2020-08-16	0.0003184901	Oceania
Oceania|hCoV-19/Australia/VIC1316/2020|EPI ISL 430690|B.1.370|Australia|2020-04-11	Oceania|hCoV-19/New Zealand/20VR3909/2020|EPI ISL 548146|B.1|New Zealand|2020-08-16	0.0003149142	Oceania
Oceania|hCoV-19/Australia/QLD961/2020|EPI ISL 530236|B.1.1|Australia|2020-04-11	Oceania|hCoV-19/New Zealand/20VR3909/2020|EPI ISL 548146|B.1|New Zealand|2020-08-16	0.0001399295	Oceania
Oceania|hCoV-19/Australia/NSW2570/2020|EPI ISL 527057|B.1|Australia|2020-04-11	Oceania|hCoV-19/New Zealand/20VR3909/2020|EPI ISL 548146|B.1|New Zealand|2020-08-16	0.0002449159	Oceania
Oceania|hCoV-19/Australia/QLD971/2020|EPI ISL 530235|B.1|Australia|2020-04-11	Oceania|hCoV-19/New Zealand/20VR3909/2020|EPI ISL 548146|B.1|New Zealand|2020-08-16	0.0003149056	Oceania
Oceania|hCoV-19/Australia/NSW494/2020|EPI ISL 455034|B.1.5|Australia|2020-04-11	Oceania|hCoV-19/New Zealand/20VR3909/2020|EPI ISL 548146|B.1|New Zealand|2020-08-16	0.0001417847	Oceania
Oceania|hCoV-19/Australia/NSW332/2020|EPI ISL 451594|B.1.1.33|Australia|2020-04-11	Oceania|hCoV-19/New Zealand/20VR3909/2020|EPI ISL 548146|B.1|New Zealand|2020-08-16	0.0001772346	Oceania
Oceania|hCoV-19/Australia/VIC1256/2020|EPI ISL 436120|B.1.370|Australia|2020-04-11	Oceania|hCoV-19/New Zealand/20VR3909/2020|EPI ISL 548146|B.1|New Zealand|2020-08-16	0.0003149161	Oceania
Oceania|hCoV-19/Australia/VIC1317/2020|EPI ISL 430691|B.1.1|Australia|2020-04-11	Oceania|hCoV-19/New Zealand/20VR3909/2020|EPI ISL 548146|B.1|New Zealand|2020-08-16	0.0002464964	Oceania
Oceania|hCoV-19/Australia/VIC1319/2020|EPI ISL 430700|B.1|Australia|2020-04-11	Oceania|hCoV-19/New Zealand/20VR3909/2020|EPI ISL 548146|B.1|New Zealand|2020-08-16	0.0002118112	Oceania
Oceania|hCoV-19/Australia/VIC1321/2020|EPI ISL 430704|B.4|Australia|2020-04-11	Oceania|hCoV-19/New Zealand/20VR3909/2020|EPI ISL 548146|B.1|New Zealand|2020-08-16	0.0005995608	Oceania
Oceania|hCoV-19/Australia/VIC1187/2020|EPI ISL 430675|B.1|Australia|2020-04-11	Oceania|hCoV-19/New Zealand/20VR3909/2020|EPI ISL 548146|B.1|New Zealand|2020-08-16	0.0002474415	Oceania
Oceania|hCoV-19/Australia/VIC1181/2020|EPI ISL 430627|B.1.1|Australia|2020-04-11	Oceania|hCoV-19/New Zealand/20VR3909/2020|EPI ISL 548146|B.1|New Zealand|2020-08-16	0.0002861942	Oceania
Oceania|hCoV-19/Australia/VIC1260/2020|EPI ISL 436123|B.4|Australia|2020-04-11	Oceania|hCoV-19/New Zealand/20VR3909/2020|EPI ISL 548146|B.1|New Zealand|2020-08-16	0.0006059458	Oceania
Oceania|hCoV-19/Australia/VIC1183/2020|EPI ISL 430628|B.1.1|Australia|2020-04-11	Oceania|hCoV-19/New Zealand/20VR3909/2020|EPI ISL 548146|B.1|New Zealand|2020-08-16	0.0002932328	Oceania
Oceania|hCoV-19/Australia/NSW2571/2020|EPI ISL 527058|B.1.98|Australia|2020-04-12	Oceania|hCoV-19/New Zealand/20VR3909/2020|EPI ISL 548146|B.1|New Zealand|2020-08-16	0.0003499208	Oceania
Oceania|hCoV-19/Australia/VIC1329/2020|EPI ISL 430696|B.1.370|Australia|2020-04-12	Oceania|hCoV-19/New Zealand/20VR3909/2020|EPI ISL 548146|B.1|New Zealand|2020-08-16	0.0003149259	Oceania
Oceania|hCoV-19/Australia/ACT0059/2020|EPI ISL 498523|B.1|Australia|2020-04-12	Oceania|hCoV-19/New Zealand/20VR3909/2020|EPI ISL 548146|B.1|New Zealand|2020-08-16	0.0002799358	Oceania
Oceania|hCoV-19/Australia/VIC1267/2020|EPI ISL 436126|B.1.370|Australia|2020-04-12	Oceania|hCoV-19/New Zealand/20VR3909/2020|EPI ISL 548146|B.1|New Zealand|2020-08-16	0.0003149261	Oceania
Oceania|hCoV-19/Australia/VIC1353/2020|EPI ISL 430716|B.1.1|Australia|2020-04-12	Oceania|hCoV-19/New Zealand/20VR3909/2020|EPI ISL 548146|B.1|New Zealand|2020-08-16	0.0001750260	Oceania
Oceania|hCoV-19/Australia/NSW2120/2020|EPI ISL 509498|B.1.1|Australia|2020-04-13	Oceania|hCoV-19/New Zealand/20VR3909/2020|EPI ISL 548146|B.1|New Zealand|2020-08-16	0.0003149055	Oceania
Oceania|hCoV-19/Australia/NSW601/2020|EPI ISL 478713|B.1|Australia|2020-04-13	Oceania|hCoV-19/New Zealand/20VR3909/2020|EPI ISL 548146|B.1|New Zealand|2020-08-16	0.0003545597	Oceania
Oceania|hCoV-19/Australia/NSW377/2020|EPI ISL 451637|B.1.5|Australia|2020-04-13	Oceania|hCoV-19/New Zealand/20VR3909/2020|EPI ISL 548146|B.1|New Zealand|2020-08-16	0.0001063362	Oceania
Oceania|hCoV-19/Australia/VIC1336/2020|EPI ISL 430698|B.1.1|Australia|2020-04-13	Oceania|hCoV-19/New Zealand/20VR3909/2020|EPI ISL 548146|B.1|New Zealand|2020-08-16	0.0001750350	Oceania
Oceania|hCoV-19/Australia/VIC1369/2020|EPI ISL 563808|B.1.370|Australia|2020-04-13	Oceania|hCoV-19/New Zealand/20VR3909/2020|EPI ISL 548146|B.1|New Zealand|2020-08-16	0.0003149156	Oceania
Oceania|hCoV-19/Australia/VIC1340/2020|EPI ISL 430686|B.1|Australia|2020-04-13	Oceania|hCoV-19/New Zealand/20VR3909/2020|EPI ISL 548146|B.1|New Zealand|2020-08-16	0.0002815263	Oceania
Oceania|hCoV-19/Australia/VIC1337/2020|EPI ISL 430699|B.1.1|Australia|2020-04-13	Oceania|hCoV-19/New Zealand/20VR3909/2020|EPI ISL 548146|B.1|New Zealand|2020-08-16	0.0001444628	Oceania
Oceania|hCoV-19/Australia/WA38/2020|EPI ISL 470855|B.1|Australia|2020-04-14	Oceania|hCoV-19/New Zealand/20VR3909/2020|EPI ISL 548146|B.1|New Zealand|2020-08-16	0.0003149207	Oceania
Oceania|hCoV-19/Australia/NSW367/2020|EPI ISL 451628|B.1|Australia|2020-04-14	Oceania|hCoV-19/New Zealand/20VR3909/2020|EPI ISL 548146|B.1|New Zealand|2020-08-16	0.0001417916	Oceania
Oceania|hCoV-19/Australia/NSW356/2020|EPI ISL 451617|B.1.5|Australia|2020-04-14	Oceania|hCoV-19/New Zealand/20VR3909/2020|EPI ISL 548146|B.1|New Zealand|2020-08-16	0.0001063362	Oceania
Oceania|hCoV-19/Australia/NSW610/2020|EPI ISL 490019|B.1.1|Australia|2020-04-14	Oceania|hCoV-19/New Zealand/20VR3909/2020|EPI ISL 548146|B.1|New Zealand|2020-08-16	0.0002481513	Oceania
Oceania|hCoV-19/Australia/VIC1344/2020|EPI ISL 430697|B.1|Australia|2020-04-14	Oceania|hCoV-19/New Zealand/20VR3909/2020|EPI ISL 548146|B.1|New Zealand|2020-08-16	0.0002099214	Oceania
Oceania|hCoV-19/Australia/VIC1345/2020|EPI ISL 430708|B.1.370|Australia|2020-04-14	Oceania|hCoV-19/New Zealand/20VR3909/2020|EPI ISL 548146|B.1|New Zealand|2020-08-16	0.0003162951	Oceania
Oceania|hCoV-19/Australia/VIC1382/2020|EPI ISL 456419|B.1.1.1|Australia|2020-04-14	Oceania|hCoV-19/New Zealand/20VR3909/2020|EPI ISL 548146|B.1|New Zealand|2020-08-16	0.0003848957	Oceania
Oceania|hCoV-19/Australia/VIC1386/2020|EPI ISL 521871|B.1|Australia|2020-04-14	Oceania|hCoV-19/New Zealand/20VR3909/2020|EPI ISL 548146|B.1|New Zealand|2020-08-16	0.0001758721	Oceania
Oceania|hCoV-19/Australia/VIC5145/2020|EPI ISL 519947|B.1.255|Australia|2020-04-14	Oceania|hCoV-19/New Zealand/20VR3909/2020|EPI ISL 548146|B.1|New Zealand|2020-08-16	0.0002110654	Oceania
Oceania|hCoV-19/Australia/VIC1273/2020|EPI ISL 436131|B.1|Australia|2020-04-14	Oceania|hCoV-19/New Zealand/20VR3909/2020|EPI ISL 548146|B.1|New Zealand|2020-08-16	0.0002099424	Oceania
Oceania|hCoV-19/Australia/VIC1372/2020|EPI ISL 456414|B.1.1|Australia|2020-04-14	Oceania|hCoV-19/New Zealand/20VR3909/2020|EPI ISL 548146|B.1|New Zealand|2020-08-16	0.0002802190	Oceania
Oceania|hCoV-19/Australia/VIC1373/2020|EPI ISL 456415|B.1.1|Australia|2020-04-14	Oceania|hCoV-19/New Zealand/20VR3909/2020|EPI ISL 548146|B.1|New Zealand|2020-08-16	0.0002473721	Oceania
Oceania|hCoV-19/Australia/VIC1387/2020|EPI ISL 561935|B.1.1.33|Australia|2020-04-14	Oceania|hCoV-19/New Zealand/20VR3909/2020|EPI ISL 548146|B.1|New Zealand|2020-08-16	0.0001766406	Oceania
Oceania|hCoV-19/Australia/VIC1274/2020|EPI ISL 436132|B.1.370|Australia|2020-04-14	Oceania|hCoV-19/New Zealand/20VR3909/2020|EPI ISL 548146|B.1|New Zealand|2020-08-16	0.0003231657	Oceania
Oceania|hCoV-19/New Zealand/20VR2539/2020|EPI ISL 456383|B.1|New Zealand|2020-04-15	Oceania|hCoV-19/New Zealand/20VR3909/2020|EPI ISL 548146|B.1|New Zealand|2020-08-16	0.0002799064	Oceania
Oceania|hCoV-19/New Zealand/20VR2556/2020|EPI ISL 456386|B.1|New Zealand|2020-04-15	Oceania|hCoV-19/New Zealand/20VR3909/2020|EPI ISL 548146|B.1|New Zealand|2020-08-16	0.0003149149	Oceania
Oceania|hCoV-19/Australia/QLD1017/2020|EPI ISL 530277|B.1|Australia|2020-04-15	Oceania|hCoV-19/New Zealand/20VR3909/2020|EPI ISL 548146|B.1|New Zealand|2020-08-16	0.0002449042	Oceania
Oceania|hCoV-19/Australia/QLD964/2020|EPI ISL 530238|B.1.5|Australia|2020-04-15	Oceania|hCoV-19/New Zealand/20VR3909/2020|EPI ISL 548146|B.1|New Zealand|2020-08-16	0.0002449041	Oceania
Oceania|hCoV-19/New Zealand/20VR2541/2020|EPI ISL 456384|B.1.1|New Zealand|2020-04-15	Oceania|hCoV-19/New Zealand/20VR3909/2020|EPI ISL 548146|B.1|New Zealand|2020-08-16	0.0001399295	Oceania
Oceania|hCoV-19/New Zealand/20VR2485/2020|EPI ISL 456380|B.1.1|New Zealand|2020-04-15	Oceania|hCoV-19/New Zealand/20VR3909/2020|EPI ISL 548146|B.1|New Zealand|2020-08-16	0.0001399687	Oceania
Oceania|hCoV-19/New Zealand/20VR2554/2020|EPI ISL 456385|B.1.5|New Zealand|2020-04-15	Oceania|hCoV-19/New Zealand/20VR3909/2020|EPI ISL 548146|B.1|New Zealand|2020-08-16	0.0002099621	Oceania
Oceania|hCoV-19/New Zealand/20VR2495/2020|EPI ISL 456381|B.1.1|New Zealand|2020-04-15	Oceania|hCoV-19/New Zealand/20VR3909/2020|EPI ISL 548146|B.1|New Zealand|2020-08-16	0.0001749821	Oceania
Oceania|hCoV-19/Australia/NSW943/2020|EPI ISL 545015|B.1.370|Australia|2020-04-15	Oceania|hCoV-19/New Zealand/20VR3909/2020|EPI ISL 548146|B.1|New Zealand|2020-08-16	0.0003190756	Oceania
Oceania|hCoV-19/Australia/NSW362/2020|EPI ISL 451623|B.1|Australia|2020-04-15	Oceania|hCoV-19/New Zealand/20VR3909/2020|EPI ISL 548146|B.1|New Zealand|2020-08-16	0.0001417847	Oceania
Oceania|hCoV-19/New Zealand/20VR2475/2020|EPI ISL 456379|B.1.1.296|New Zealand|2020-04-15	Oceania|hCoV-19/New Zealand/20VR3909/2020|EPI ISL 548146|B.1|New Zealand|2020-08-16	0.0002449767	Oceania
Oceania|hCoV-19/Australia/VIC1400/2020|EPI ISL 456433|B.1.370|Australia|2020-04-15	Oceania|hCoV-19/New Zealand/20VR3909/2020|EPI ISL 548146|B.1|New Zealand|2020-08-16	0.0003149152	Oceania
Oceania|hCoV-19/Australia/VIC1399/2020|EPI ISL 456432|B.1.370|Australia|2020-04-15	Oceania|hCoV-19/New Zealand/20VR3909/2020|EPI ISL 548146|B.1|New Zealand|2020-08-16	0.0003179086	Oceania
Oceania|hCoV-19/Australia/VIC1396/2020|EPI ISL 456430|B.1.1.1|Australia|2020-04-15	Oceania|hCoV-19/New Zealand/20VR3909/2020|EPI ISL 548146|B.1|New Zealand|2020-08-16	0.0003896993	Oceania
Oceania|hCoV-19/Australia/WA105/2020|EPI ISL 512758|B.1|Australia|2020-04-16	Oceania|hCoV-19/New Zealand/20VR3909/2020|EPI ISL 548146|B.1|New Zealand|2020-08-16	0.0001772482	Oceania
Oceania|hCoV-19/Australia/VIC1882/2020|EPI ISL 480592|B.1|Australia|2020-04-16	Oceania|hCoV-19/New Zealand/20VR3909/2020|EPI ISL 548146|B.1|New Zealand|2020-08-16	0.0003149120	Oceania
Oceania|hCoV-19/Australia/VIC1410/2020|EPI ISL 456429|B.1|Australia|2020-04-16	Oceania|hCoV-19/New Zealand/20VR3909/2020|EPI ISL 548146|B.1|New Zealand|2020-08-16	0.0002102519	Oceania
Oceania|hCoV-19/Australia/VIC1408/2020|EPI ISL 456426|B.1.1.1|Australia|2020-04-16	Oceania|hCoV-19/New Zealand/20VR3909/2020|EPI ISL 548146|B.1|New Zealand|2020-08-16	0.0003179606	Oceania
Oceania|hCoV-19/Australia/VIC1404/2020|EPI ISL 456422|B.1.1.1|Australia|2020-04-16	Oceania|hCoV-19/New Zealand/20VR3909/2020|EPI ISL 548146|B.1|New Zealand|2020-08-16	0.0003178147	Oceania
Oceania|hCoV-19/Australia/VIC1407/2020|EPI ISL 456424|B.1.1.1|Australia|2020-04-16	Oceania|hCoV-19/New Zealand/20VR3909/2020|EPI ISL 548146|B.1|New Zealand|2020-08-16	0.0003185120	Oceania
Oceania|hCoV-19/Australia/VIC1409/2020|EPI ISL 456428|B.1.1|Australia|2020-04-16	Oceania|hCoV-19/New Zealand/20VR3909/2020|EPI ISL 548146|B.1|New Zealand|2020-08-16	0.0001784233	Oceania
Oceania|hCoV-19/Australia/NSW2573/2020|EPI ISL 527059|B.1.1.1|Australia|2020-04-17	Oceania|hCoV-19/New Zealand/20VR3909/2020|EPI ISL 548146|B.1|New Zealand|2020-08-16	0.0003498818	Oceania
Oceania|hCoV-19/Australia/NSW353/2020|EPI ISL 451614|B.1.5|Australia|2020-04-17	Oceania|hCoV-19/New Zealand/20VR3909/2020|EPI ISL 548146|B.1|New Zealand|2020-08-16	0.0001063362	Oceania
Oceania|hCoV-19/Australia/NSW355/2020|EPI ISL 451616|B.1|Australia|2020-04-17	Oceania|hCoV-19/New Zealand/20VR3909/2020|EPI ISL 548146|B.1|New Zealand|2020-08-16	0.0001417916	Oceania
Oceania|hCoV-19/Australia/NSW600/2020|EPI ISL 478712|B.1|Australia|2020-04-17	Oceania|hCoV-19/New Zealand/20VR3909/2020|EPI ISL 548146|B.1|New Zealand|2020-08-16	0.0003190968	Oceania
Oceania|hCoV-19/Australia/NSW354/2020|EPI ISL 451615|B.1.5|Australia|2020-04-17	Oceania|hCoV-19/New Zealand/20VR3909/2020|EPI ISL 548146|B.1|New Zealand|2020-08-16	0.0001417846	Oceania
Oceania|hCoV-19/Australia/VIC1436/2020|EPI ISL 456441|B.1|Australia|2020-04-17	Oceania|hCoV-19/New Zealand/20VR3909/2020|EPI ISL 548146|B.1|New Zealand|2020-08-16	0.0002455869	Oceania
Oceania|hCoV-19/Australia/VIC1433/2020|EPI ISL 456440|B.1|Australia|2020-04-17	Oceania|hCoV-19/New Zealand/20VR3909/2020|EPI ISL 548146|B.1|New Zealand|2020-08-16	0.0002449820	Oceania
Oceania|hCoV-19/Australia/VIC1427/2020|EPI ISL 561936|B.1.5|Australia|2020-04-17	Oceania|hCoV-19/New Zealand/20VR3909/2020|EPI ISL 548146|B.1|New Zealand|2020-08-16	0.0001766280	Oceania
Oceania|hCoV-19/Australia/VIC1431/2020|EPI ISL 456438|B.1.1|Australia|2020-04-17	Oceania|hCoV-19/New Zealand/20VR3909/2020|EPI ISL 548146|B.1|New Zealand|2020-08-16	0.0001804393	Oceania
Oceania|hCoV-19/Australia/VIC1438/2020|EPI ISL 456442|B.1.1|Australia|2020-04-18	Oceania|hCoV-19/New Zealand/20VR3909/2020|EPI ISL 548146|B.1|New Zealand|2020-08-16	0.0001399305	Oceania
Oceania|hCoV-19/Australia/VIC1437/2020|EPI ISL 456437|B.1.1.1|Australia|2020-04-18	Oceania|hCoV-19/New Zealand/20VR3909/2020|EPI ISL 548146|B.1|New Zealand|2020-08-16	0.0004010804	Oceania
Oceania|hCoV-19/Australia/NSW363/2020|EPI ISL 451624|B.1.212|Australia|2020-04-19	Oceania|hCoV-19/New Zealand/20VR3909/2020|EPI ISL 548146|B.1|New Zealand|2020-08-16	0.0001417923	Oceania
Oceania|hCoV-19/Australia/VIC1441/2020|EPI ISL 456443|B.1|Australia|2020-04-19	Oceania|hCoV-19/New Zealand/20VR3909/2020|EPI ISL 548146|B.1|New Zealand|2020-08-16	0.0002099142	Oceania
Oceania|hCoV-19/Australia/VIC1440/2020|EPI ISL 563977|B.1|Australia|2020-04-19	Oceania|hCoV-19/New Zealand/20VR3909/2020|EPI ISL 548146|B.1|New Zealand|2020-08-16	0.0002099209	Oceania
Oceania|hCoV-19/Australia/WA37/2020|EPI ISL 470854|B.1|Australia|2020-04-20	Oceania|hCoV-19/New Zealand/20VR3909/2020|EPI ISL 548146|B.1|New Zealand|2020-08-16	0.0002799366	Oceania
Oceania|hCoV-19/Australia/NSW593/2020|EPI ISL 478705|B.1|Australia|2020-04-20	Oceania|hCoV-19/New Zealand/20VR3909/2020|EPI ISL 548146|B.1|New Zealand|2020-08-16	0.0002836080	Oceania
Oceania|hCoV-19/Australia/NSW369/2020|EPI ISL 451630|B.1.5|Australia|2020-04-20	Oceania|hCoV-19/New Zealand/20VR3909/2020|EPI ISL 548146|B.1|New Zealand|2020-08-16	0.0001063362	Oceania
Oceania|hCoV-19/Australia/VIC1450/2020|EPI ISL 562066|B.1|Australia|2020-04-20	Oceania|hCoV-19/New Zealand/20VR3909/2020|EPI ISL 548146|B.1|New Zealand|2020-08-16	0.0002111772	Oceania
Oceania|hCoV-19/Australia/NSW2574/2020|EPI ISL 527060|B|Australia|2020-04-21	Oceania|hCoV-19/New Zealand/20VR3909/2020|EPI ISL 548146|B.1|New Zealand|2020-08-16	0.0005599658	Oceania
Oceania|hCoV-19/Australia/NSW382/2020|EPI ISL 451642|B.1.5|Australia|2020-04-21	Oceania|hCoV-19/New Zealand/20VR3909/2020|EPI ISL 548146|B.1|New Zealand|2020-08-16	0.0002126864	Oceania
Oceania|hCoV-19/Australia/VIC1459/2020|EPI ISL 456448|B.1|Australia|2020-04-21	Oceania|hCoV-19/New Zealand/20VR3909/2020|EPI ISL 548146|B.1|New Zealand|2020-08-16	0.0002449167	Oceania
Oceania|hCoV-19/Australia/VIC1464/2020|EPI ISL 456446|B.1|Australia|2020-04-21	Oceania|hCoV-19/New Zealand/20VR3909/2020|EPI ISL 548146|B.1|New Zealand|2020-08-16	0.0002099135	Oceania
Oceania|hCoV-19/Australia/NSW488/2020|EPI ISL 455028|B.1.5|Australia|2020-04-22	Oceania|hCoV-19/New Zealand/20VR3909/2020|EPI ISL 548146|B.1|New Zealand|2020-08-16	0.0001063363	Oceania
Oceania|hCoV-19/Australia/VIC1466/2020|EPI ISL 456449|B.31|Australia|2020-04-22	Oceania|hCoV-19/New Zealand/20VR3909/2020|EPI ISL 548146|B.1|New Zealand|2020-08-16	0.0005299402	Oceania
Oceania|hCoV-19/Australia/VIC1465/2020|EPI ISL 456447|B.1|Australia|2020-04-22	Oceania|hCoV-19/New Zealand/20VR3909/2020|EPI ISL 548146|B.1|New Zealand|2020-08-16	0.0002148205	Oceania
Oceania|hCoV-19/Australia/NSW491/2020|EPI ISL 455031|B.1|Australia|2020-04-23	Oceania|hCoV-19/New Zealand/20VR3909/2020|EPI ISL 548146|B.1|New Zealand|2020-08-16	0.0001417840	Oceania
Oceania|hCoV-19/Australia/NSW489/2020|EPI ISL 455029|B.1.5|Australia|2020-04-23	Oceania|hCoV-19/New Zealand/20VR3909/2020|EPI ISL 548146|B.1|New Zealand|2020-08-16	0.0001063362	Oceania
Oceania|hCoV-19/New Zealand/20VR3004/2020|EPI ISL 456396|B.1.1|New Zealand|2020-04-25	Oceania|hCoV-19/New Zealand/20VR3909/2020|EPI ISL 548146|B.1|New Zealand|2020-08-16	0.0001749246	Oceania
Oceania|hCoV-19/New Zealand/20VR2659/2020|EPI ISL 456388|B.1.1|New Zealand|2020-04-25	Oceania|hCoV-19/New Zealand/20VR3909/2020|EPI ISL 548146|B.1|New Zealand|2020-08-16	0.0001399295	Oceania
Oceania|hCoV-19/New Zealand/20VR3003/2020|EPI ISL 456395|B.1.1|New Zealand|2020-04-25	Oceania|hCoV-19/New Zealand/20VR3909/2020|EPI ISL 548146|B.1|New Zealand|2020-08-16	0.0001750097	Oceania
Oceania|hCoV-19/New Zealand/20VR2917/2020|EPI ISL 456390|B.1.370|New Zealand|2020-04-25	Oceania|hCoV-19/New Zealand/20VR3909/2020|EPI ISL 548146|B.1|New Zealand|2020-08-16	0.0002799712	Oceania
Oceania|hCoV-19/New Zealand/20VR3045/2020|EPI ISL 456402|B.1.1|New Zealand|2020-04-25	Oceania|hCoV-19/New Zealand/20VR3909/2020|EPI ISL 548146|B.1|New Zealand|2020-08-16	0.0001399491	Oceania
Oceania|hCoV-19/New Zealand/20VR3040/2020|EPI ISL 456401|B|New Zealand|2020-04-25	Oceania|hCoV-19/New Zealand/20VR3909/2020|EPI ISL 548146|B.1|New Zealand|2020-08-16	0.0002141404	Oceania
Oceania|hCoV-19/New Zealand/20VR2717/2020|EPI ISL 456389|B.1.5|New Zealand|2020-04-25	Oceania|hCoV-19/New Zealand/20VR3909/2020|EPI ISL 548146|B.1|New Zealand|2020-08-16	0.0001785248	Oceania
Oceania|hCoV-19/Australia/WA58/2020|EPI ISL 470875|B.1|Australia|2020-04-26	Oceania|hCoV-19/New Zealand/20VR3909/2020|EPI ISL 548146|B.1|New Zealand|2020-08-16	0.0002449501	Oceania
Oceania|hCoV-19/Australia/NSW495/2020|EPI ISL 455035|B.1.5|Australia|2020-04-26	Oceania|hCoV-19/New Zealand/20VR3909/2020|EPI ISL 548146|B.1|New Zealand|2020-08-16	0.0001063363	Oceania
Oceania|hCoV-19/Australia/NSW2115/2020|EPI ISL 500621|B.1.5|Australia|2020-04-26	Oceania|hCoV-19/New Zealand/20VR3909/2020|EPI ISL 548146|B.1|New Zealand|2020-08-16	0.0001399397	Oceania
Oceania|hCoV-19/Australia/NSW2116/2020|EPI ISL 500622|B.6|Australia|2020-04-27	Oceania|hCoV-19/New Zealand/20VR3909/2020|EPI ISL 548146|B.1|New Zealand|2020-08-16	0.0005249661	Oceania
Oceania|hCoV-19/Australia/VIC1489/2020|EPI ISL 456456|B.1|Australia|2020-04-27	Oceania|hCoV-19/New Zealand/20VR3909/2020|EPI ISL 548146|B.1|New Zealand|2020-08-16	0.0002099500	Oceania
Oceania|hCoV-19/Australia/VIC1490/2020|EPI ISL 456457|B.4|Australia|2020-04-27	Oceania|hCoV-19/New Zealand/20VR3909/2020|EPI ISL 548146|B.1|New Zealand|2020-08-16	0.0005951124	Oceania
Oceania|hCoV-19/Australia/VIC1501/2020|EPI ISL 456466|B.1|Australia|2020-04-27	Oceania|hCoV-19/New Zealand/20VR3909/2020|EPI ISL 548146|B.1|New Zealand|2020-08-16	0.0002140149	Oceania
Oceania|hCoV-19/Australia/WA21/2020|EPI ISL 470839|B|Australia|2020-04-28	Oceania|hCoV-19/New Zealand/20VR3909/2020|EPI ISL 548146|B.1|New Zealand|2020-08-16	0.0004550268	Oceania
Oceania|hCoV-19/New Zealand/20VR3064/2020|EPI ISL 456403|B.4|New Zealand|2020-04-28	Oceania|hCoV-19/New Zealand/20VR3909/2020|EPI ISL 548146|B.1|New Zealand|2020-08-16	0.0005949872	Oceania
Oceania|hCoV-19/Australia/VIC1519/2020|EPI ISL 456458|B.4|Australia|2020-04-28	Oceania|hCoV-19/New Zealand/20VR3909/2020|EPI ISL 548146|B.1|New Zealand|2020-08-16	0.0005999993	Oceania
Oceania|hCoV-19/Australia/VIC1502/2020|EPI ISL 456462|B.6|Australia|2020-04-29	Oceania|hCoV-19/New Zealand/20VR3909/2020|EPI ISL 548146|B.1|New Zealand|2020-08-16	0.0005950835	Oceania
Oceania|hCoV-19/Australia/VIC1496/2020|EPI ISL 456460|B.4|Australia|2020-04-29	Oceania|hCoV-19/New Zealand/20VR3909/2020|EPI ISL 548146|B.1|New Zealand|2020-08-16	0.0005600296	Oceania
Oceania|hCoV-19/Australia/VIC1497/2020|EPI ISL 456461|B.1|Australia|2020-04-29	Oceania|hCoV-19/New Zealand/20VR3909/2020|EPI ISL 548146|B.1|New Zealand|2020-08-16	0.0002822836	Oceania
Oceania|hCoV-19/Australia/NSW515/2020|EPI ISL 455055|B.1.5|Australia|2020-04-30	Oceania|hCoV-19/New Zealand/20VR3909/2020|EPI ISL 548146|B.1|New Zealand|2020-08-16	0.0001063362	Oceania
Oceania|hCoV-19/Australia/VIC1504/2020|EPI ISL 456468|B.4|Australia|2020-04-30	Oceania|hCoV-19/New Zealand/20VR3909/2020|EPI ISL 548146|B.1|New Zealand|2020-08-16	0.0005601491	Oceania
Oceania|hCoV-19/Australia/VIC1505/2020|EPI ISL 456469|B.4|Australia|2020-04-30	Oceania|hCoV-19/New Zealand/20VR3909/2020|EPI ISL 548146|B.1|New Zealand|2020-08-16	0.0006362769	Oceania
Oceania|hCoV-19/Australia/VIC1506/2020|EPI ISL 456470|B.1|Australia|2020-04-30	Oceania|hCoV-19/New Zealand/20VR3909/2020|EPI ISL 548146|B.1|New Zealand|2020-08-16	0.0002482253	Oceania
Oceania|hCoV-19/Australia/NSW517/2020|EPI ISL 455057|B.1.5|Australia|2020-05-01	Oceania|hCoV-19/New Zealand/20VR3909/2020|EPI ISL 548146|B.1|New Zealand|2020-08-16	0.0001063359	Oceania
Oceania|hCoV-19/Australia/VIC1511/2020|EPI ISL 456476|B.1|Australia|2020-05-01	Oceania|hCoV-19/New Zealand/20VR3909/2020|EPI ISL 548146|B.1|New Zealand|2020-08-16	0.0002449252	Oceania
Oceania|hCoV-19/Australia/VIC1510/2020|EPI ISL 456475|B.1|Australia|2020-05-01	Oceania|hCoV-19/New Zealand/20VR3909/2020|EPI ISL 548146|B.1|New Zealand|2020-08-16	0.0002894126	Oceania
Oceania|hCoV-19/Australia/VIC2006/2020|EPI ISL 521903|B.4|Australia|2020-05-02	Oceania|hCoV-19/New Zealand/20VR3909/2020|EPI ISL 548146|B.1|New Zealand|2020-08-16	0.0007352250	Oceania
Oceania|hCoV-19/Australia/VIC1513/2020|EPI ISL 456477|B.1.1|Australia|2020-05-02	Oceania|hCoV-19/New Zealand/20VR3909/2020|EPI ISL 548146|B.1|New Zealand|2020-08-16	0.0002799050	Oceania
Oceania|hCoV-19/Australia/VIC1736/2020|EPI ISL 456633|B.4|Australia|2020-05-02	Oceania|hCoV-19/New Zealand/20VR3909/2020|EPI ISL 548146|B.1|New Zealand|2020-08-16	0.0007372834	Oceania
Oceania|hCoV-19/Australia/VIC1738/2020|EPI ISL 456635|B.4|Australia|2020-05-02	Oceania|hCoV-19/New Zealand/20VR3909/2020|EPI ISL 548146|B.1|New Zealand|2020-08-16	0.0007101931	Oceania
Oceania|hCoV-19/Australia/VIC1737/2020|EPI ISL 456634|B.1.246|Australia|2020-05-02	Oceania|hCoV-19/New Zealand/20VR3909/2020|EPI ISL 548146|B.1|New Zealand|2020-08-16	0.0002494073	Oceania
Oceania|hCoV-19/Australia/NSW521/2020|EPI ISL 455061|B.1.5|Australia|2020-05-03	Oceania|hCoV-19/New Zealand/20VR3909/2020|EPI ISL 548146|B.1|New Zealand|2020-08-16	0.0001063367	Oceania
Oceania|hCoV-19/Australia/VIC1560/2020|EPI ISL 456483|B.1|Australia|2020-05-03	Oceania|hCoV-19/New Zealand/20VR3909/2020|EPI ISL 548146|B.1|New Zealand|2020-08-16	0.0003499451	Oceania
Oceania|hCoV-19/Australia/VIC1558/2020|EPI ISL 456481|B.1.246|Australia|2020-05-03	Oceania|hCoV-19/New Zealand/20VR3909/2020|EPI ISL 548146|B.1|New Zealand|2020-08-16	0.0002537923	Oceania
Oceania|hCoV-19/Australia/NSW520/2020|EPI ISL 455060|B.1|Australia|2020-05-04	Oceania|hCoV-19/New Zealand/20VR3909/2020|EPI ISL 548146|B.1|New Zealand|2020-08-16	0.0001417853	Oceania
Oceania|hCoV-19/Australia/NSW518/2020|EPI ISL 455058|B.1.5|Australia|2020-05-05	Oceania|hCoV-19/New Zealand/20VR3909/2020|EPI ISL 548146|B.1|New Zealand|2020-08-16	0.0001063362	Oceania
Oceania|hCoV-19/Australia/VIC1800/2020|EPI ISL 480607|B.1|Australia|2020-05-05	Oceania|hCoV-19/New Zealand/20VR3909/2020|EPI ISL 548146|B.1|New Zealand|2020-08-16	0.0002799245	Oceania
Oceania|hCoV-19/Australia/VIC1733/2020|EPI ISL 456631|B.4|Australia|2020-05-05	Oceania|hCoV-19/New Zealand/20VR3909/2020|EPI ISL 548146|B.1|New Zealand|2020-08-16	0.0006058452	Oceania
Oceania|hCoV-19/Australia/SAP212/2020|EPI ISL 467989|B.1.5|Australia|2020-05-05	Oceania|hCoV-19/New Zealand/20VR3909/2020|EPI ISL 548146|B.1|New Zealand|2020-08-16	0.0001421225	Oceania
Oceania|hCoV-19/Australia/NSW531/2020|EPI ISL 455070|B.1.5|Australia|2020-05-06	Oceania|hCoV-19/New Zealand/20VR3909/2020|EPI ISL 548146|B.1|New Zealand|2020-08-16	0.0001063361	Oceania
Oceania|hCoV-19/Australia/VIC1585/2020|EPI ISL 456504|B.1|Australia|2020-05-06	Oceania|hCoV-19/New Zealand/20VR3909/2020|EPI ISL 548146|B.1|New Zealand|2020-08-16	0.0002799343	Oceania
Oceania|hCoV-19/Australia/VIC1566/2020|EPI ISL 456484|B.1.246|Australia|2020-05-06	Oceania|hCoV-19/New Zealand/20VR3909/2020|EPI ISL 548146|B.1|New Zealand|2020-08-16	0.0002449044	Oceania
Oceania|hCoV-19/Australia/VIC1584/2020|EPI ISL 456503|B.1|Australia|2020-05-06	Oceania|hCoV-19/New Zealand/20VR3909/2020|EPI ISL 548146|B.1|New Zealand|2020-08-16	0.0002799236	Oceania
Oceania|hCoV-19/Australia/VIC1583/2020|EPI ISL 456502|B.6|Australia|2020-05-06	Oceania|hCoV-19/New Zealand/20VR3909/2020|EPI ISL 548146|B.1|New Zealand|2020-08-16	0.0005949592	Oceania
Oceania|hCoV-19/Australia/VIC1621/2020|EPI ISL 456529|B.1.272|Australia|2020-05-06	Oceania|hCoV-19/New Zealand/20VR3909/2020|EPI ISL 548146|B.1|New Zealand|2020-08-16	0.0003159702	Oceania
Oceania|hCoV-19/Australia/VIC1617/2020|EPI ISL 456525|B.1|Australia|2020-05-06	Oceania|hCoV-19/New Zealand/20VR3909/2020|EPI ISL 548146|B.1|New Zealand|2020-08-16	0.0002826244	Oceania
Oceania|hCoV-19/Australia/NSW530/2020|EPI ISL 455069|B.1.5|Australia|2020-05-07	Oceania|hCoV-19/New Zealand/20VR3909/2020|EPI ISL 548146|B.1|New Zealand|2020-08-16	0.0001063367	Oceania
Oceania|hCoV-19/Australia/WA62/2020|EPI ISL 512715|B.1.247|Australia|2020-05-07	Oceania|hCoV-19/New Zealand/20VR3909/2020|EPI ISL 548146|B.1|New Zealand|2020-08-16	0.0002481813	Oceania
Oceania|hCoV-19/Australia/VIC1572/2020|EPI ISL 456489|B.1|Australia|2020-05-07	Oceania|hCoV-19/New Zealand/20VR3909/2020|EPI ISL 548146|B.1|New Zealand|2020-08-16	0.0003185047	Oceania
Oceania|hCoV-19/Australia/NSW532/2020|EPI ISL 455071|B.1|Australia|2020-05-08	Oceania|hCoV-19/New Zealand/20VR3909/2020|EPI ISL 548146|B.1|New Zealand|2020-08-16	0.0002126869	Oceania
Oceania|hCoV-19/Australia/VIC1665/2020|EPI ISL 456566|B.1.247|Australia|2020-05-09	Oceania|hCoV-19/New Zealand/20VR3909/2020|EPI ISL 548146|B.1|New Zealand|2020-08-16	0.0003149549	Oceania
Oceania|hCoV-19/Australia/VIC1664/2020|EPI ISL 456565|B.1|Australia|2020-05-10	Oceania|hCoV-19/New Zealand/20VR3909/2020|EPI ISL 548146|B.1|New Zealand|2020-08-16	0.0003149000	Oceania
Oceania|hCoV-19/Australia/VIC1599/2020|EPI ISL 456499|B.1.255|Australia|2020-05-10	Oceania|hCoV-19/New Zealand/20VR3909/2020|EPI ISL 548146|B.1|New Zealand|2020-08-16	0.0003148907	Oceania
Oceania|hCoV-19/Australia/WA84/2020|EPI ISL 512737|B.1.247|Australia|2020-05-11	Oceania|hCoV-19/New Zealand/20VR3909/2020|EPI ISL 548146|B.1|New Zealand|2020-08-16	0.0002836420	Oceania
Oceania|hCoV-19/Australia/VIC1593/2020|EPI ISL 456513|B.1.246|Australia|2020-05-11	Oceania|hCoV-19/New Zealand/20VR3909/2020|EPI ISL 548146|B.1|New Zealand|2020-08-16	0.0002799073	Oceania
Oceania|hCoV-19/Australia/VIC1592/2020|EPI ISL 456512|B.1.246|Australia|2020-05-11	Oceania|hCoV-19/New Zealand/20VR3909/2020|EPI ISL 548146|B.1|New Zealand|2020-08-16	0.0002449130	Oceania
Oceania|hCoV-19/Australia/VIC1591/2020|EPI ISL 456511|B.1.1|Australia|2020-05-11	Oceania|hCoV-19/New Zealand/20VR3909/2020|EPI ISL 548146|B.1|New Zealand|2020-08-16	0.0002804550	Oceania
Oceania|hCoV-19/Australia/VIC1663/2020|EPI ISL 456564|B.1.246|Australia|2020-05-11	Oceania|hCoV-19/New Zealand/20VR3909/2020|EPI ISL 548146|B.1|New Zealand|2020-08-16	0.0002470140	Oceania
Oceania|hCoV-19/Australia/NSW551/2020|EPI ISL 455090|B.1.246|Australia|2020-05-12	Oceania|hCoV-19/New Zealand/20VR3909/2020|EPI ISL 548146|B.1|New Zealand|2020-08-16	0.0002481601	Oceania
Oceania|hCoV-19/Australia/WA63/2020|EPI ISL 512716|B.1.247|Australia|2020-05-12	Oceania|hCoV-19/New Zealand/20VR3909/2020|EPI ISL 548146|B.1|New Zealand|2020-08-16	0.0002836419	Oceania
Oceania|hCoV-19/Australia/NSW2292/2020|EPI ISL 500703|B.1.246|Australia|2020-05-12	Oceania|hCoV-19/New Zealand/20VR3909/2020|EPI ISL 548146|B.1|New Zealand|2020-08-16	0.0002799254	Oceania
Oceania|hCoV-19/Australia/NSW552/2020|EPI ISL 455091|B.1|Australia|2020-05-13	Oceania|hCoV-19/New Zealand/20VR3909/2020|EPI ISL 548146|B.1|New Zealand|2020-08-16	0.0002126928	Oceania
Oceania|hCoV-19/Australia/NSW535/2020|EPI ISL 455074|B.1.1|Australia|2020-05-13	Oceania|hCoV-19/New Zealand/20VR3909/2020|EPI ISL 548146|B.1|New Zealand|2020-08-16	0.0001772347	Oceania
Oceania|hCoV-19/Australia/VIC1612/2020|EPI ISL 456522|B.1.247|Australia|2020-05-13	Oceania|hCoV-19/New Zealand/20VR3909/2020|EPI ISL 548146|B.1|New Zealand|2020-08-16	0.0003166619	Oceania
Oceania|hCoV-19/Australia/VIC1651/2020|EPI ISL 456553|B.6|Australia|2020-05-14	Oceania|hCoV-19/New Zealand/20VR3909/2020|EPI ISL 548146|B.1|New Zealand|2020-08-16	0.0005249274	Oceania
Oceania|hCoV-19/Australia/VIC1631/2020|EPI ISL 456536|B.6|Australia|2020-05-14	Oceania|hCoV-19/New Zealand/20VR3909/2020|EPI ISL 548146|B.1|New Zealand|2020-08-16	0.0006302622	Oceania
Oceania|hCoV-19/Australia/VIC1653/2020|EPI ISL 456555|B.6|Australia|2020-05-14	Oceania|hCoV-19/New Zealand/20VR3909/2020|EPI ISL 548146|B.1|New Zealand|2020-08-16	0.0005253192	Oceania
Oceania|hCoV-19/Australia/VIC1652/2020|EPI ISL 456554|B.1.186|Australia|2020-05-14	Oceania|hCoV-19/New Zealand/20VR3909/2020|EPI ISL 548146|B.1|New Zealand|2020-08-16	0.0003247417	Oceania
Oceania|hCoV-19/Australia/VIC1629/2020|EPI ISL 456534|B.6|Australia|2020-05-14	Oceania|hCoV-19/New Zealand/20VR3909/2020|EPI ISL 548146|B.1|New Zealand|2020-08-16	0.0005830657	Oceania
Oceania|hCoV-19/Australia/VIC1679/2020|EPI ISL 456581|B.1.275|Australia|2020-05-16	Oceania|hCoV-19/New Zealand/20VR3909/2020|EPI ISL 548146|B.1|New Zealand|2020-08-16	0.0003499320	Oceania
Oceania|hCoV-19/Australia/ACT0074/2020|EPI ISL 498534|B.1.5|Australia|2020-05-16	Oceania|hCoV-19/New Zealand/20VR3909/2020|EPI ISL 548146|B.1|New Zealand|2020-08-16	0.0001437098	Oceania
Oceania|hCoV-19/Australia/VIC1698/2020|EPI ISL 456585|B.1|Australia|2020-05-17	Oceania|hCoV-19/New Zealand/20VR3909/2020|EPI ISL 548146|B.1|New Zealand|2020-08-16	0.0003179612	Oceania
Oceania|hCoV-19/Australia/NSW553/2020|EPI ISL 455092|B.1.275|Australia|2020-05-18	Oceania|hCoV-19/New Zealand/20VR3909/2020|EPI ISL 548146|B.1|New Zealand|2020-08-16	0.0003545959	Oceania
Oceania|hCoV-19/Australia/VIC1710/2020|EPI ISL 456615|B.1|Australia|2020-05-19	Oceania|hCoV-19/New Zealand/20VR3909/2020|EPI ISL 548146|B.1|New Zealand|2020-08-16	0.0003209426	Oceania
Oceania|hCoV-19/Australia/NSW554/2020|EPI ISL 455093|B.1.275|Australia|2020-05-20	Oceania|hCoV-19/New Zealand/20VR3909/2020|EPI ISL 548146|B.1|New Zealand|2020-08-16	0.0003546131	Oceania
Oceania|hCoV-19/Australia/NSW2306/2020|EPI ISL 500704|B.1.275|Australia|2020-05-20	Oceania|hCoV-19/New Zealand/20VR3909/2020|EPI ISL 548146|B.1|New Zealand|2020-08-16	0.0003849898	Oceania
Oceania|hCoV-19/Australia/VIC1688/2020|EPI ISL 456590|B.1|Australia|2020-05-20	Oceania|hCoV-19/New Zealand/20VR3909/2020|EPI ISL 548146|B.1|New Zealand|2020-08-16	0.0003237197	Oceania
Oceania|hCoV-19/Australia/VIC1775/2020|EPI ISL 456644|B.1.1.52|Australia|2020-05-21	Oceania|hCoV-19/New Zealand/20VR3909/2020|EPI ISL 548146|B.1|New Zealand|2020-08-16	0.0003186821	Oceania
Oceania|hCoV-19/Australia/VIC1797/2020|EPI ISL 480621|B.6|Australia|2020-05-23	Oceania|hCoV-19/New Zealand/20VR3909/2020|EPI ISL 548146|B.1|New Zealand|2020-08-16	0.0005313865	Oceania
Oceania|hCoV-19/Australia/NSW2314/2020|EPI ISL 500706|A|Australia|2020-05-24	Oceania|hCoV-19/New Zealand/20VR3909/2020|EPI ISL 548146|B.1|New Zealand|2020-08-16	0.0004198963	Oceania
Oceania|hCoV-19/Australia/NSW560/2020|EPI ISL 455099|A|Australia|2020-05-24	Oceania|hCoV-19/New Zealand/20VR3909/2020|EPI ISL 548146|B.1|New Zealand|2020-08-16	0.0003190693	Oceania
Oceania|hCoV-19/Australia/VIC1743/2020|EPI ISL 456638|B.1.255|Australia|2020-05-24	Oceania|hCoV-19/New Zealand/20VR3909/2020|EPI ISL 548146|B.1|New Zealand|2020-08-16	0.0002830295	Oceania
Oceania|hCoV-19/Australia/VIC1783/2020|EPI ISL 456646|B.1|Australia|2020-05-26	Oceania|hCoV-19/New Zealand/20VR3909/2020|EPI ISL 548146|B.1|New Zealand|2020-08-16	0.0002849592	Oceania
Oceania|hCoV-19/Australia/NSW615/2020|EPI ISL 490024|B.1.36|Australia|2020-05-27	Oceania|hCoV-19/New Zealand/20VR3909/2020|EPI ISL 548146|B.1|New Zealand|2020-08-16	0.0002836091	Oceania
Oceania|hCoV-19/Australia/VIC1787/2020|EPI ISL 456649|A|Australia|2020-05-27	Oceania|hCoV-19/New Zealand/20VR3909/2020|EPI ISL 548146|B.1|New Zealand|2020-08-16	0.0005599744	Oceania
Oceania|hCoV-19/Australia/VIC1786/2020|EPI ISL 456648|B.1.1|Australia|2020-05-27	Oceania|hCoV-19/New Zealand/20VR3909/2020|EPI ISL 548146|B.1|New Zealand|2020-08-16	0.0004255750	Oceania
Oceania|hCoV-19/Australia/VIC1826/2020|EPI ISL 521876|B.1|Australia|2020-05-28	Oceania|hCoV-19/New Zealand/20VR3909/2020|EPI ISL 548146|B.1|New Zealand|2020-08-16	0.0003856124	Oceania
Oceania|hCoV-19/Australia/VIC1804/2020|EPI ISL 480630|B.1|Australia|2020-05-28	Oceania|hCoV-19/New Zealand/20VR3909/2020|EPI ISL 548146|B.1|New Zealand|2020-08-16	0.0003511143	Oceania
Oceania|hCoV-19/Australia/VIC1825/2020|EPI ISL 521875|B.6|Australia|2020-05-29	Oceania|hCoV-19/New Zealand/20VR3909/2020|EPI ISL 548146|B.1|New Zealand|2020-08-16	0.0005259416	Oceania
Oceania|hCoV-19/Australia/VIC1803/2020|EPI ISL 480629|B.6|Australia|2020-05-29	Oceania|hCoV-19/New Zealand/20VR3909/2020|EPI ISL 548146|B.1|New Zealand|2020-08-16	0.0005324213	Oceania
Oceania|hCoV-19/Australia/VIC1838/2020|EPI ISL 521884|B.1.1|Australia|2020-05-30	Oceania|hCoV-19/New Zealand/20VR3909/2020|EPI ISL 548146|B.1|New Zealand|2020-08-16	0.0002102970	Oceania
Oceania|hCoV-19/Australia/WA64/2020|EPI ISL 512717|B.1|Australia|2020-05-30	Oceania|hCoV-19/New Zealand/20VR3909/2020|EPI ISL 548146|B.1|New Zealand|2020-08-16	0.0004965016	Oceania
Oceania|hCoV-19/Australia/VIC1816/2020|EPI ISL 480640|B.1.1|Australia|2020-05-30	Oceania|hCoV-19/New Zealand/20VR3909/2020|EPI ISL 548146|B.1|New Zealand|2020-08-16	0.0002099215	Oceania
Oceania|hCoV-19/Australia/NSW621/2020|EPI ISL 490030|B.1.1.1|Australia|2020-05-31	Oceania|hCoV-19/New Zealand/20VR3909/2020|EPI ISL 548146|B.1|New Zealand|2020-08-16	0.0004254673	Oceania
Oceania|hCoV-19/Australia/VIC1894/2020|EPI ISL 480650|B.1.1|Australia|2020-05-31	Oceania|hCoV-19/New Zealand/20VR3909/2020|EPI ISL 548146|B.1|New Zealand|2020-08-16	0.0002099216	Oceania
Oceania|hCoV-19/Australia/VIC1892/2020|EPI ISL 480649|B.6|Australia|2020-05-31	Oceania|hCoV-19/New Zealand/20VR3909/2020|EPI ISL 548146|B.1|New Zealand|2020-08-16	0.0005628343	Oceania
Oceania|hCoV-19/Australia/VIC1820/2020|EPI ISL 561722|B|Australia|2020-05-31	Oceania|hCoV-19/New Zealand/20VR3909/2020|EPI ISL 548146|B.1|New Zealand|2020-08-16	0.0003921024	Oceania
Oceania|hCoV-19/Australia/VIC2013/2020|EPI ISL 480655|B.1.1.1|Australia|2020-06-01	Oceania|hCoV-19/New Zealand/20VR3909/2020|EPI ISL 548146|B.1|New Zealand|2020-08-16	0.0003849532	Oceania
Oceania|hCoV-19/Australia/VIC1899/2020|EPI ISL 480653|B.1.247|Australia|2020-06-01	Oceania|hCoV-19/New Zealand/20VR3909/2020|EPI ISL 548146|B.1|New Zealand|2020-08-16	0.0003149056	Oceania
Oceania|hCoV-19/Australia/VIC2011/2020|EPI ISL 480656|B.1.186|Australia|2020-06-01	Oceania|hCoV-19/New Zealand/20VR3909/2020|EPI ISL 548146|B.1|New Zealand|2020-08-16	0.0003176598	Oceania
Oceania|hCoV-19/Australia/VIC2012/2020|EPI ISL 480654|B.1.1.1|Australia|2020-06-01	Oceania|hCoV-19/New Zealand/20VR3909/2020|EPI ISL 548146|B.1|New Zealand|2020-08-16	0.0004199962	Oceania
Oceania|hCoV-19/Australia/VIC2021/2020|EPI ISL 480663|B.1.247|Australia|2020-06-03	Oceania|hCoV-19/New Zealand/20VR3909/2020|EPI ISL 548146|B.1|New Zealand|2020-08-16	0.0004630666	Oceania
Oceania|hCoV-19/Australia/WA67/2020|EPI ISL 512720|B.1.1|Australia|2020-06-04	Oceania|hCoV-19/New Zealand/20VR3909/2020|EPI ISL 548146|B.1|New Zealand|2020-08-16	0.0002128043	Oceania
Oceania|hCoV-19/Australia/VIC2025/2020|EPI ISL 480665|B.1.1.1|Australia|2020-06-05	Oceania|hCoV-19/New Zealand/20VR3909/2020|EPI ISL 548146|B.1|New Zealand|2020-08-16	0.0003499142	Oceania
Oceania|hCoV-19/Australia/VIC2027/2020|EPI ISL 480668|B.1.160|Australia|2020-06-06	Oceania|hCoV-19/New Zealand/20VR3909/2020|EPI ISL 548146|B.1|New Zealand|2020-08-16	0.0004549163	Oceania
Oceania|hCoV-19/Australia/VIC2026/2020|EPI ISL 480667|B.1.247|Australia|2020-06-06	Oceania|hCoV-19/New Zealand/20VR3909/2020|EPI ISL 548146|B.1|New Zealand|2020-08-16	0.0003149055	Oceania
Oceania|hCoV-19/Australia/NSW613/2020|EPI ISL 490022|B.1.1|Australia|2020-06-07	Oceania|hCoV-19/New Zealand/20VR3909/2020|EPI ISL 548146|B.1|New Zealand|2020-08-16	0.0003190660	Oceania
Oceania|hCoV-19/Australia/VIC1944/2020|EPI ISL 480669|B.1.1.1|Australia|2020-06-07	Oceania|hCoV-19/New Zealand/20VR3909/2020|EPI ISL 548146|B.1|New Zealand|2020-08-16	0.0003499264	Oceania
Oceania|hCoV-19/Australia/NSW597/2020|EPI ISL 478709|B.4|Australia|2020-06-08	Oceania|hCoV-19/New Zealand/20VR3909/2020|EPI ISL 548146|B.1|New Zealand|2020-08-16	0.0007094203	Oceania
Oceania|hCoV-19/Australia/NSW598/2020|EPI ISL 478710|B.1.255|Australia|2020-06-08	Oceania|hCoV-19/New Zealand/20VR3909/2020|EPI ISL 548146|B.1|New Zealand|2020-08-16	0.0002127031	Oceania
Oceania|hCoV-19/Australia/VIC1950/2020|EPI ISL 480674|B.1.275|Australia|2020-06-09	Oceania|hCoV-19/New Zealand/20VR3909/2020|EPI ISL 548146|B.1|New Zealand|2020-08-16	0.0003849763	Oceania
Oceania|hCoV-19/Australia/NSW631/2020|EPI ISL 490040|B.1.1|Australia|2020-06-09	Oceania|hCoV-19/New Zealand/20VR3909/2020|EPI ISL 548146|B.1|New Zealand|2020-08-16	0.0003190756	Oceania
Oceania|hCoV-19/Australia/VIC1948/2020|EPI ISL 480672|B.1.1|Australia|2020-06-09	Oceania|hCoV-19/New Zealand/20VR3909/2020|EPI ISL 548146|B.1|New Zealand|2020-08-16	0.0002449091	Oceania
Oceania|hCoV-19/Australia/VIC1953/2020|EPI ISL 480677|B.1.246|Australia|2020-06-09	Oceania|hCoV-19/New Zealand/20VR3909/2020|EPI ISL 548146|B.1|New Zealand|2020-08-16	0.0002799064	Oceania
Oceania|hCoV-19/Australia/VIC1949/2020|EPI ISL 480673|B.1.275|Australia|2020-06-09	Oceania|hCoV-19/New Zealand/20VR3909/2020|EPI ISL 548146|B.1|New Zealand|2020-08-16	0.0005980070	Oceania
Oceania|hCoV-19/Australia/VIC1945/2020|EPI ISL 480670|B.1.1.1|Australia|2020-06-09	Oceania|hCoV-19/New Zealand/20VR3909/2020|EPI ISL 548146|B.1|New Zealand|2020-08-16	0.0003234638	Oceania
Oceania|hCoV-19/Australia/VIC1954/2020|EPI ISL 480678|B.1.160|Australia|2020-06-10	Oceania|hCoV-19/New Zealand/20VR3909/2020|EPI ISL 548146|B.1|New Zealand|2020-08-16	0.0004199011	Oceania
Oceania|hCoV-19/Australia/NSW612/2020|EPI ISL 490021|B.1.1.1|Australia|2020-06-10	Oceania|hCoV-19/New Zealand/20VR3909/2020|EPI ISL 548146|B.1|New Zealand|2020-08-16	0.0004609774	Oceania
Oceania|hCoV-19/Australia/VIC1951/2020|EPI ISL 480675|B.1|Australia|2020-06-10	Oceania|hCoV-19/New Zealand/20VR3909/2020|EPI ISL 548146|B.1|New Zealand|2020-08-16	0.0003499160	Oceania
Oceania|hCoV-19/Australia/VIC1958/2020|EPI ISL 480682|B.1.1|Australia|2020-06-11	Oceania|hCoV-19/New Zealand/20VR3909/2020|EPI ISL 548146|B.1|New Zealand|2020-08-16	0.0002448998	Oceania
Oceania|hCoV-19/Australia/VIC1955/2020|EPI ISL 480679|B.1.1.1|Australia|2020-06-11	Oceania|hCoV-19/New Zealand/20VR3909/2020|EPI ISL 548146|B.1|New Zealand|2020-08-16	0.0003848759	Oceania
Oceania|hCoV-19/Australia/VIC1956/2020|EPI ISL 480680|B.1.1.1|Australia|2020-06-11	Oceania|hCoV-19/New Zealand/20VR3909/2020|EPI ISL 548146|B.1|New Zealand|2020-08-16	0.0003501534	Oceania
Oceania|hCoV-19/Australia/NSW2410/2020|EPI ISL 527011|B.1|Australia|2020-06-12	Oceania|hCoV-19/New Zealand/20VR3909/2020|EPI ISL 548146|B.1|New Zealand|2020-08-16	0.0003498858	Oceania
Oceania|hCoV-19/Australia/NSW599/2020|EPI ISL 478711|B.1|Australia|2020-06-12	Oceania|hCoV-19/New Zealand/20VR3909/2020|EPI ISL 548146|B.1|New Zealand|2020-08-16	0.0003545362	Oceania
Oceania|hCoV-19/Australia/VIC1965/2020|EPI ISL 480688|B.1.1.1|Australia|2020-06-12	Oceania|hCoV-19/New Zealand/20VR3909/2020|EPI ISL 548146|B.1|New Zealand|2020-08-16	0.0003541283	Oceania
Oceania|hCoV-19/Australia/VIC2038/2020|EPI ISL 480689|B.6|Australia|2020-06-12	Oceania|hCoV-19/New Zealand/20VR3909/2020|EPI ISL 548146|B.1|New Zealand|2020-08-16	0.0006048103	Oceania
Oceania|hCoV-19/Australia/NSW614/2020|EPI ISL 490023|B.1|Australia|2020-06-13	Oceania|hCoV-19/New Zealand/20VR3909/2020|EPI ISL 548146|B.1|New Zealand|2020-08-16	0.0004611018	Oceania
Oceania|hCoV-19/Australia/NSW2411/2020|EPI ISL 527012|B.1.1.33|Australia|2020-06-13	Oceania|hCoV-19/New Zealand/20VR3909/2020|EPI ISL 548146|B.1|New Zealand|2020-08-16	0.0003499260	Oceania
Oceania|hCoV-19/Australia/VIC2216/2020|EPI ISL 521956|B.1.247|Australia|2020-06-14	Oceania|hCoV-19/New Zealand/20VR3909/2020|EPI ISL 548146|B.1|New Zealand|2020-08-16	0.0003148905	Oceania
Oceania|hCoV-19/Australia/VIC2220/2020|EPI ISL 521959|B.1|Australia|2020-06-14	Oceania|hCoV-19/New Zealand/20VR3909/2020|EPI ISL 548146|B.1|New Zealand|2020-08-16	0.0003883624	Oceania
Oceania|hCoV-19/Australia/VIC2091/2020|EPI ISL 480703|B.1.247|Australia|2020-06-14	Oceania|hCoV-19/New Zealand/20VR3909/2020|EPI ISL 548146|B.1|New Zealand|2020-08-16	0.0003182233	Oceania
Oceania|hCoV-19/Australia/VIC2093/2020|EPI ISL 480704|B.6|Australia|2020-06-15	Oceania|hCoV-19/New Zealand/20VR3909/2020|EPI ISL 548146|B.1|New Zealand|2020-08-16	0.0006300950	Oceania
Oceania|hCoV-19/Australia/ACT0084/2020|EPI ISL 498543|B.1.246|Australia|2020-06-15	Oceania|hCoV-19/New Zealand/20VR3909/2020|EPI ISL 548146|B.1|New Zealand|2020-08-16	0.0002799554	Oceania
Oceania|hCoV-19/Australia/VIC2098/2020|EPI ISL 480707|B.1|Australia|2020-06-15	Oceania|hCoV-19/New Zealand/20VR3909/2020|EPI ISL 548146|B.1|New Zealand|2020-08-16	0.0004199017	Oceania
Oceania|hCoV-19/Australia/VIC2099/2020|EPI ISL 480708|B.1.246|Australia|2020-06-15	Oceania|hCoV-19/New Zealand/20VR3909/2020|EPI ISL 548146|B.1|New Zealand|2020-08-16	0.0003149058	Oceania
Oceania|hCoV-19/Australia/VIC2095/2020|EPI ISL 480705|B.1.1.1|Australia|2020-06-15	Oceania|hCoV-19/New Zealand/20VR3909/2020|EPI ISL 548146|B.1|New Zealand|2020-08-16	0.0005487738	Oceania
Oceania|hCoV-19/Australia/NSW632/2020|EPI ISL 490041|B.1|Australia|2020-06-16	Oceania|hCoV-19/New Zealand/20VR3909/2020|EPI ISL 548146|B.1|New Zealand|2020-08-16	0.0004964434	Oceania
Oceania|hCoV-19/Australia/NSW616/2020|EPI ISL 490025|B.1|Australia|2020-06-16	Oceania|hCoV-19/New Zealand/20VR3909/2020|EPI ISL 548146|B.1|New Zealand|2020-08-16	0.0003545362	Oceania
Oceania|hCoV-19/Australia/VIC2111/2020|EPI ISL 480717|B.1.160|Australia|2020-06-16	Oceania|hCoV-19/New Zealand/20VR3909/2020|EPI ISL 548146|B.1|New Zealand|2020-08-16	0.0004549260	Oceania
Oceania|hCoV-19/Australia/VIC2110/2020|EPI ISL 480716|B.1|Australia|2020-06-16	Oceania|hCoV-19/New Zealand/20VR3909/2020|EPI ISL 548146|B.1|New Zealand|2020-08-16	0.0002449085	Oceania
Oceania|hCoV-19/Australia/VIC2108/2020|EPI ISL 480715|B.1.1.1|Australia|2020-06-16	Oceania|hCoV-19/New Zealand/20VR3909/2020|EPI ISL 548146|B.1|New Zealand|2020-08-16	0.0003148847	Oceania
Oceania|hCoV-19/Australia/VIC2119/2020|EPI ISL 487271|B.1.36|Australia|2020-06-17	Oceania|hCoV-19/New Zealand/20VR3909/2020|EPI ISL 548146|B.1|New Zealand|2020-08-16	0.0003149329	Oceania
Oceania|hCoV-19/Australia/VIC2117/2020|EPI ISL 480722|B.1.1.1|Australia|2020-06-17	Oceania|hCoV-19/New Zealand/20VR3909/2020|EPI ISL 548146|B.1|New Zealand|2020-08-16	0.0004550374	Oceania
Oceania|hCoV-19/Australia/VIC2129/2020|EPI ISL 480728|B.4|Australia|2020-06-19	Oceania|hCoV-19/New Zealand/20VR3909/2020|EPI ISL 548146|B.1|New Zealand|2020-08-16	0.0007000926	Oceania
Oceania|hCoV-19/Australia/NSW2415/2020|EPI ISL 527013|B.1.1.1|Australia|2020-06-19	Oceania|hCoV-19/New Zealand/20VR3909/2020|EPI ISL 548146|B.1|New Zealand|2020-08-16	0.0004199261	Oceania
Oceania|hCoV-19/Australia/VIC2081/2020|EPI ISL 521912|B.1.160|Australia|2020-06-19	Oceania|hCoV-19/New Zealand/20VR3909/2020|EPI ISL 548146|B.1|New Zealand|2020-08-16	0.0004549246	Oceania
Oceania|hCoV-19/Australia/NSW606/2020|EPI ISL 478718|B.1.1.33|Australia|2020-06-19	Oceania|hCoV-19/New Zealand/20VR3909/2020|EPI ISL 548146|B.1|New Zealand|2020-08-16	0.0001772346	Oceania
Oceania|hCoV-19/Australia/NSW620/2020|EPI ISL 490029|B.1|Australia|2020-06-19	Oceania|hCoV-19/New Zealand/20VR3909/2020|EPI ISL 548146|B.1|New Zealand|2020-08-16	0.0004255526	Oceania
Oceania|hCoV-19/Australia/NSW619/2020|EPI ISL 490028|B.1.1.1|Australia|2020-06-19	Oceania|hCoV-19/New Zealand/20VR3909/2020|EPI ISL 548146|B.1|New Zealand|2020-08-16	0.0003900289	Oceania
Oceania|hCoV-19/Australia/NSW605/2020|EPI ISL 478717|B.1|Australia|2020-06-19	Oceania|hCoV-19/New Zealand/20VR3909/2020|EPI ISL 548146|B.1|New Zealand|2020-08-16	0.0003190968	Oceania
Oceania|hCoV-19/Australia/NSW618/2020|EPI ISL 490027|B.1|Australia|2020-06-19	Oceania|hCoV-19/New Zealand/20VR3909/2020|EPI ISL 548146|B.1|New Zealand|2020-08-16	0.0004610393	Oceania
Oceania|hCoV-19/Australia/VIC2142/2020|EPI ISL 480743|B.1.160|Australia|2020-06-19	Oceania|hCoV-19/New Zealand/20VR3909/2020|EPI ISL 548146|B.1|New Zealand|2020-08-16	0.0004199374	Oceania
Oceania|hCoV-19/Australia/VIC2137/2020|EPI ISL 480738|B.1.5|Australia|2020-06-20	Oceania|hCoV-19/New Zealand/20VR3909/2020|EPI ISL 548146|B.1|New Zealand|2020-08-16	0.0002799215	Oceania
Oceania|hCoV-19/Australia/VIC2138/2020|EPI ISL 480739|B.1.1.1|Australia|2020-06-20	Oceania|hCoV-19/New Zealand/20VR3909/2020|EPI ISL 548146|B.1|New Zealand|2020-08-16	0.0004550535	Oceania
Oceania|hCoV-19/Australia/VIC2139/2020|EPI ISL 480740|B.1.1.1|Australia|2020-06-20	Oceania|hCoV-19/New Zealand/20VR3909/2020|EPI ISL 548146|B.1|New Zealand|2020-08-16	0.0004198938	Oceania
Oceania|hCoV-19/Australia/VIC2145/2020|EPI ISL 521915|B.1|Australia|2020-06-20	Oceania|hCoV-19/New Zealand/20VR3909/2020|EPI ISL 548146|B.1|New Zealand|2020-08-16	0.0004199107	Oceania
Oceania|hCoV-19/Australia/NSW2429/2020|EPI ISL 527014|B.1.275|Australia|2020-06-21	Oceania|hCoV-19/New Zealand/20VR3909/2020|EPI ISL 548146|B.1|New Zealand|2020-08-16	0.0003149358	Oceania
Oceania|hCoV-19/Australia/VIC2227/2020|EPI ISL 521964|B.1.160|Australia|2020-06-21	Oceania|hCoV-19/New Zealand/20VR3909/2020|EPI ISL 548146|B.1|New Zealand|2020-08-16	0.0004549028	Oceania
Oceania|hCoV-19/Australia/VIC2228/2020|EPI ISL 521965|B.1.36|Australia|2020-06-21	Oceania|hCoV-19/New Zealand/20VR3909/2020|EPI ISL 548146|B.1|New Zealand|2020-08-16	0.0003499349	Oceania
Oceania|hCoV-19/Australia/VIC2232/2020|EPI ISL 521969|A|Australia|2020-06-22	Oceania|hCoV-19/New Zealand/20VR3909/2020|EPI ISL 548146|B.1|New Zealand|2020-08-16	0.0005949761	Oceania
Oceania|hCoV-19/Australia/VIC2234/2020|EPI ISL 521971|B.1|Australia|2020-06-22	Oceania|hCoV-19/New Zealand/20VR3909/2020|EPI ISL 548146|B.1|New Zealand|2020-08-16	0.0002798916	Oceania
Oceania|hCoV-19/Australia/VIC2260/2020|EPI ISL 521988|B.1.5|Australia|2020-06-22	Oceania|hCoV-19/New Zealand/20VR3909/2020|EPI ISL 548146|B.1|New Zealand|2020-08-16	0.0002799214	Oceania
Oceania|hCoV-19/Australia/VIC2251/2020|EPI ISL 521982|B.1.1.1|Australia|2020-06-23	Oceania|hCoV-19/New Zealand/20VR3909/2020|EPI ISL 548146|B.1|New Zealand|2020-08-16	0.0004549214	Oceania
Oceania|hCoV-19/Australia/VIC2252/2020|EPI ISL 521983|B.1.1.1|Australia|2020-06-23	Oceania|hCoV-19/New Zealand/20VR3909/2020|EPI ISL 548146|B.1|New Zealand|2020-08-16	0.0003896656	Oceania
Oceania|hCoV-19/Australia/VIC2257/2020|EPI ISL 521986|B.1.36|Australia|2020-06-24	Oceania|hCoV-19/New Zealand/20VR3909/2020|EPI ISL 548146|B.1|New Zealand|2020-08-16	0.0003149390	Oceania
Oceania|hCoV-19/Australia/NSW627/2020|EPI ISL 490036|B.1.5|Australia|2020-06-24	Oceania|hCoV-19/New Zealand/20VR3909/2020|EPI ISL 548146|B.1|New Zealand|2020-08-16	0.0001417890	Oceania
Oceania|hCoV-19/Australia/VIC2258/2020|EPI ISL 521987|B.1.275|Australia|2020-06-24	Oceania|hCoV-19/New Zealand/20VR3909/2020|EPI ISL 548146|B.1|New Zealand|2020-08-16	0.0004296862	Oceania
Oceania|hCoV-19/Australia/NSW2456/2020|EPI ISL 527018|B.1.370|Australia|2020-06-26	Oceania|hCoV-19/New Zealand/20VR3909/2020|EPI ISL 548146|B.1|New Zealand|2020-08-16	0.0004549042	Oceania
Oceania|hCoV-19/Australia/VIC7199/2020|EPI ISL 564277|B.1.160|Australia|2020-06-27	Oceania|hCoV-19/New Zealand/20VR3909/2020|EPI ISL 548146|B.1|New Zealand|2020-08-16	0.0004210943	Oceania
Oceania|hCoV-19/Australia/VIC2387/2020|EPI ISL 522105|B|Australia|2020-06-29	Oceania|hCoV-19/New Zealand/20VR3909/2020|EPI ISL 548146|B.1|New Zealand|2020-08-16	0.0003850462	Oceania
Oceania|hCoV-19/Australia/VIC2390/2020|EPI ISL 522108|B.1.36|Australia|2020-06-29	Oceania|hCoV-19/New Zealand/20VR3909/2020|EPI ISL 548146|B.1|New Zealand|2020-08-16	0.0003849604	Oceania
Oceania|hCoV-19/Australia/NSW2497/2020|EPI ISL 527026|B.1.1.90|Australia|2020-06-29	Oceania|hCoV-19/New Zealand/20VR3909/2020|EPI ISL 548146|B.1|New Zealand|2020-08-16	0.0004199459	Oceania
Oceania|hCoV-19/Australia/VIC2392/2020|EPI ISL 522109|B.1.275|Australia|2020-06-29	Oceania|hCoV-19/New Zealand/20VR3909/2020|EPI ISL 548146|B.1|New Zealand|2020-08-16	0.0003849198	Oceania
Oceania|hCoV-19/Australia/VIC2388/2020|EPI ISL 522106|B.1.160|Australia|2020-06-29	Oceania|hCoV-19/New Zealand/20VR3909/2020|EPI ISL 548146|B.1|New Zealand|2020-08-16	0.0004899295	Oceania
Oceania|hCoV-19/Australia/VIC2393/2020|EPI ISL 522110|B.1.275|Australia|2020-06-29	Oceania|hCoV-19/New Zealand/20VR3909/2020|EPI ISL 548146|B.1|New Zealand|2020-08-16	0.0004241872	Oceania
Oceania|hCoV-19/Australia/NSW2495/2020|EPI ISL 527024|B.1.1|Australia|2020-06-30	Oceania|hCoV-19/New Zealand/20VR3909/2020|EPI ISL 548146|B.1|New Zealand|2020-08-16	0.0005599707	Oceania
Oceania|hCoV-19/Australia/NSW2474/2020|EPI ISL 527020|B.1.1|Australia|2020-07-01	Oceania|hCoV-19/New Zealand/20VR3909/2020|EPI ISL 548146|B.1|New Zealand|2020-08-16	0.0005949986	Oceania
Oceania|hCoV-19/Australia/VIC2634/2020|EPI ISL 521480|B.1.1.216|Australia|2020-07-01	Oceania|hCoV-19/New Zealand/20VR3909/2020|EPI ISL 548146|B.1|New Zealand|2020-08-16	0.0003498857	Oceania
Oceania|hCoV-19/Australia/NSW633/2020|EPI ISL 490042|B.1.36|Australia|2020-07-01	Oceania|hCoV-19/New Zealand/20VR3909/2020|EPI ISL 548146|B.1|New Zealand|2020-08-16	0.0004254699	Oceania
Oceania|hCoV-19/Australia/NSW2480/2020|EPI ISL 527021|B.1.36|Australia|2020-07-02	Oceania|hCoV-19/New Zealand/20VR3909/2020|EPI ISL 548146|B.1|New Zealand|2020-08-16	0.0004549614	Oceania
Oceania|hCoV-19/Australia/VIC3497/2020|EPI ISL 520253|B.4|Australia|2020-07-02	Oceania|hCoV-19/New Zealand/20VR3909/2020|EPI ISL 548146|B.1|New Zealand|2020-08-16	0.0007314007	Oceania
Oceania|hCoV-19/Australia/WA69/2020|EPI ISL 512722|B.1|Australia|2020-07-03	Oceania|hCoV-19/New Zealand/20VR3909/2020|EPI ISL 548146|B.1|New Zealand|2020-08-16	0.0004255339	Oceania
Oceania|hCoV-19/Australia/NSW2510/2020|EPI ISL 527030|B.1.1.70|Australia|2020-07-04	Oceania|hCoV-19/New Zealand/20VR3909/2020|EPI ISL 548146|B.1|New Zealand|2020-08-16	0.0003848883	Oceania
Oceania|hCoV-19/Australia/NSW2511/2020|EPI ISL 527031|B.1.1.1|Australia|2020-07-04	Oceania|hCoV-19/New Zealand/20VR3909/2020|EPI ISL 548146|B.1|New Zealand|2020-08-16	0.0003499130	Oceania
Oceania|hCoV-19/Australia/NSW2507/2020|EPI ISL 527028|B.1.1.189|Australia|2020-07-04	Oceania|hCoV-19/New Zealand/20VR3909/2020|EPI ISL 548146|B.1|New Zealand|2020-08-16	0.0003148998	Oceania
Oceania|hCoV-19/Australia/NSW2515/2020|EPI ISL 527034|B.1.36|Australia|2020-07-04	Oceania|hCoV-19/New Zealand/20VR3909/2020|EPI ISL 548146|B.1|New Zealand|2020-08-16	0.0004549873	Oceania
Oceania|hCoV-19/Australia/NSW2503/2020|EPI ISL 527027|B.1.1|Australia|2020-07-04	Oceania|hCoV-19/New Zealand/20VR3909/2020|EPI ISL 548146|B.1|New Zealand|2020-08-16	0.0002099032	Oceania
Oceania|hCoV-19/Australia/WA71/2020|EPI ISL 512724|B.1.1|Australia|2020-07-04	Oceania|hCoV-19/New Zealand/20VR3909/2020|EPI ISL 548146|B.1|New Zealand|2020-08-16	0.0001772559	Oceania
Oceania|hCoV-19/Australia/VIC2704/2020|EPI ISL 521542|B.1.160|Australia|2020-07-04	Oceania|hCoV-19/New Zealand/20VR3909/2020|EPI ISL 548146|B.1|New Zealand|2020-08-16	0.0004588267	Oceania
Oceania|hCoV-19/Australia/NSW2513/2020|EPI ISL 527033|B.1.247|Australia|2020-07-05	Oceania|hCoV-19/New Zealand/20VR3909/2020|EPI ISL 548146|B.1|New Zealand|2020-08-16	0.0003849228	Oceania
Oceania|hCoV-19/Australia/NSW636/2020|EPI ISL 490045|A|Australia|2020-07-05	Oceania|hCoV-19/New Zealand/20VR3909/2020|EPI ISL 548146|B.1|New Zealand|2020-08-16	0.0004254742	Oceania
Oceania|hCoV-19/Australia/VIC3011/2020|EPI ISL 521840|B.1.36|Australia|2020-07-05	Oceania|hCoV-19/New Zealand/20VR3909/2020|EPI ISL 548146|B.1|New Zealand|2020-08-16	0.0003923057	Oceania
Oceania|hCoV-19/Australia/VIC3110/2020|EPI ISL 520817|B.1.1.216|Australia|2020-07-06	Oceania|hCoV-19/New Zealand/20VR3909/2020|EPI ISL 548146|B.1|New Zealand|2020-08-16	0.0003564836	Oceania
Oceania|hCoV-19/Australia/WA72/2020|EPI ISL 512725|B.1|Australia|2020-07-07	Oceania|hCoV-19/New Zealand/20VR3909/2020|EPI ISL 548146|B.1|New Zealand|2020-08-16	0.0004610050	Oceania
Oceania|hCoV-19/Australia/WA74/2020|EPI ISL 512727|B.1.275|Australia|2020-07-07	Oceania|hCoV-19/New Zealand/20VR3909/2020|EPI ISL 548146|B.1|New Zealand|2020-08-16	0.0004610271	Oceania
Oceania|hCoV-19/New Zealand/20VR3802/2020|EPI ISL 548138|B.1.1|New Zealand|2020-07-07	Oceania|hCoV-19/New Zealand/20VR3909/2020|EPI ISL 548146|B.1|New Zealand|2020-08-16	0.0002099629	Oceania
Oceania|hCoV-19/Australia/WA75/2020|EPI ISL 512728|B.1|Australia|2020-07-08	Oceania|hCoV-19/New Zealand/20VR3909/2020|EPI ISL 548146|B.1|New Zealand|2020-08-16	0.0004964780	Oceania
Oceania|hCoV-19/Australia/VIC3489/2020|EPI ISL 521149|B.1.160|Australia|2020-07-08	Oceania|hCoV-19/New Zealand/20VR3909/2020|EPI ISL 548146|B.1|New Zealand|2020-08-16	0.0004635544	Oceania
Oceania|hCoV-19/Australia/WA77/2020|EPI ISL 512730|B.1|Australia|2020-07-09	Oceania|hCoV-19/New Zealand/20VR3909/2020|EPI ISL 548146|B.1|New Zealand|2020-08-16	0.0004255332	Oceania
Oceania|hCoV-19/Australia/QLD990/2020|EPI ISL 530250|B.1.160|Australia|2020-07-10	Oceania|hCoV-19/New Zealand/20VR3909/2020|EPI ISL 548146|B.1|New Zealand|2020-08-16	0.0005600052	Oceania
Oceania|hCoV-19/New Zealand/20VR3804/2020|EPI ISL 548139|B.1.1|New Zealand|2020-07-10	Oceania|hCoV-19/New Zealand/20VR3909/2020|EPI ISL 548146|B.1|New Zealand|2020-08-16	0.0002099179	Oceania
Oceania|hCoV-19/Australia/WA79/2020|EPI ISL 512732|B.1|Australia|2020-07-13	Oceania|hCoV-19/New Zealand/20VR3909/2020|EPI ISL 548146|B.1|New Zealand|2020-08-16	0.0004255335	Oceania
Oceania|hCoV-19/Australia/WA81/2020|EPI ISL 512734|B.1|Australia|2020-07-13	Oceania|hCoV-19/New Zealand/20VR3909/2020|EPI ISL 548146|B.1|New Zealand|2020-08-16	0.0004610270	Oceania
Oceania|hCoV-19/Australia/WA78/2020|EPI ISL 512731|B.1|Australia|2020-07-13	Oceania|hCoV-19/New Zealand/20VR3909/2020|EPI ISL 548146|B.1|New Zealand|2020-08-16	0.0004682463	Oceania
Oceania|hCoV-19/New Zealand/20VR3828/2020|EPI ISL 548140|B.1.1|New Zealand|2020-07-14	Oceania|hCoV-19/New Zealand/20VR3909/2020|EPI ISL 548146|B.1|New Zealand|2020-08-16	0.0002099025	Oceania
Oceania|hCoV-19/Australia/NSW849/2020|EPI ISL 526191|B.1.1.70|Australia|2020-07-15	Oceania|hCoV-19/New Zealand/20VR3909/2020|EPI ISL 548146|B.1|New Zealand|2020-08-16	0.0004255082	Oceania
Oceania|hCoV-19/Australia/QLD992/2020|EPI ISL 530252|B.6|Australia|2020-07-22	Oceania|hCoV-19/New Zealand/20VR3909/2020|EPI ISL 548146|B.1|New Zealand|2020-08-16	0.0005599781	Oceania
Oceania|hCoV-19/Australia/SAP483/2020|EPI ISL 513913|B.1.36|Australia|2020-08-05	Oceania|hCoV-19/New Zealand/20VR3909/2020|EPI ISL 548146|B.1|New Zealand|2020-08-16	0.0005299940	Oceania
Oceania|hCoV-19/Australia/SAP482/2020|EPI ISL 513912|B.1.5|Australia|2020-08-05	Oceania|hCoV-19/New Zealand/20VR3909/2020|EPI ISL 548146|B.1|New Zealand|2020-08-16	0.0003547008	Oceania
Oceania|hCoV-19/New Zealand/20CV0071/2020|EPI ISL 548106|B.1.3|New Zealand|2020-08-13	Oceania|hCoV-19/New Zealand/20VR3909/2020|EPI ISL 548146|B.1|New Zealand|2020-08-16	0.0004567426	Oceania
Oceania|hCoV-19/Australia/SAP488/2020|EPI ISL 516551|B.1.247|Australia|2020-08-15	Oceania|hCoV-19/New Zealand/20VR3909/2020|EPI ISL 548146|B.1|New Zealand|2020-08-16	0.0003849310	Oceania
Oceania|hCoV-19/Australia/SAP487/2020|EPI ISL 516550|B.1.247|Australia|2020-08-15	Oceania|hCoV-19/New Zealand/20VR3909/2020|EPI ISL 548146|B.1|New Zealand|2020-08-16	0.0003277487	Oceania
Oceania|hCoV-19/Australia/NSW02/2020|EPI ISL 408976|B|Australia|2020-01-22	Oceania|hCoV-19/New Zealand/20CV0152/2020|EPI ISL 548108|B.1.258|New Zealand|2020-08-24	0.0006443263	Oceania
Oceania|hCoV-19/Australia/NSW01/2020|EPI ISL 407893|A|Australia|2020-01-24	Oceania|hCoV-19/New Zealand/20CV0152/2020|EPI ISL 548108|B.1.258|New Zealand|2020-08-24	0.0006434017	Oceania
Oceania|hCoV-19/Australia/NSW04/2020|EPI ISL 417030|A|Australia|2020-01-24	Oceania|hCoV-19/New Zealand/20CV0152/2020|EPI ISL 548108|B.1.258|New Zealand|2020-08-24	0.0007450372	Oceania
Oceania|hCoV-19/Australia/VIC02/2020|EPI ISL 416410|B|Australia|2020-01-24	Oceania|hCoV-19/New Zealand/20CV0152/2020|EPI ISL 548108|B.1.258|New Zealand|2020-08-24	0.0006494114	Oceania
Oceania|hCoV-19/Australia/VIC01/2020|EPI ISL 406844|B|Australia|2020-01-25	Oceania|hCoV-19/New Zealand/20CV0152/2020|EPI ISL 548108|B.1.258|New Zealand|2020-08-24	0.0006775702	Oceania
Oceania|hCoV-19/Australia/NSW03/2020|EPI ISL 408977|B|Australia|2020-01-25	Oceania|hCoV-19/New Zealand/20CV0152/2020|EPI ISL 548108|B.1.258|New Zealand|2020-08-24	0.0006095539	Oceania
Oceania|hCoV-19/Australia/NSW2153/2020|EPI ISL 509505|B.1.5|Australia|2020-01-25	Oceania|hCoV-19/New Zealand/20CV0152/2020|EPI ISL 548108|B.1.258|New Zealand|2020-08-24	0.0004063041	Oceania
Oceania|hCoV-19/Australia/QLD01/2020|EPI ISL 407894|A|Australia|2020-01-28	Oceania|hCoV-19/New Zealand/20CV0152/2020|EPI ISL 548108|B.1.258|New Zealand|2020-08-24	0.0007111982	Oceania
Oceania|hCoV-19/Australia/VPRL014/2020|EPI ISL 455603|B.1|Australia|2020-01-30	Oceania|hCoV-19/New Zealand/20CV0152/2020|EPI ISL 548108|B.1.258|New Zealand|2020-08-24	0.0006434015	Oceania
Oceania|hCoV-19/Australia/QLD02/2020|EPI ISL 407896|A|Australia|2020-01-30	Oceania|hCoV-19/New Zealand/20CV0152/2020|EPI ISL 548108|B.1.258|New Zealand|2020-08-24	0.0007789639	Oceania
Oceania|hCoV-19/Australia/SA01/2020|EPI ISL 480778|B.1|Australia|2020-01-30	Oceania|hCoV-19/New Zealand/20CV0152/2020|EPI ISL 548108|B.1.258|New Zealand|2020-08-24	0.0006442743	Oceania
Oceania|hCoV-19/Australia/SA04/2020|EPI ISL 480781|B.1|Australia|2020-01-30	Oceania|hCoV-19/New Zealand/20CV0152/2020|EPI ISL 548108|B.1.258|New Zealand|2020-08-24	0.0006472591	Oceania
Oceania|hCoV-19/Australia/VIC13/2020|EPI ISL 419733|B|Australia|2020-01-31	Oceania|hCoV-19/New Zealand/20CV0152/2020|EPI ISL 548108|B.1.258|New Zealand|2020-08-24	0.0007121182	Oceania
Oceania|hCoV-19/Australia/VIC14/2020|EPI ISL 419734|B|Australia|2020-02-02	Oceania|hCoV-19/New Zealand/20CV0152/2020|EPI ISL 548108|B.1.258|New Zealand|2020-08-24	0.0006194021	Oceania
Oceania|hCoV-19/Australia/QLD03/2020|EPI ISL 410717|A|Australia|2020-02-05	Oceania|hCoV-19/New Zealand/20CV0152/2020|EPI ISL 548108|B.1.258|New Zealand|2020-08-24	0.0007450792	Oceania
Oceania|hCoV-19/Australia/QLD04/2020|EPI ISL 410718|A|Australia|2020-02-05	Oceania|hCoV-19/New Zealand/20CV0152/2020|EPI ISL 548108|B.1.258|New Zealand|2020-08-24	0.0007111982	Oceania
Oceania|hCoV-19/Australia/VIC07/2020|EPI ISL 416415|A|Australia|2020-02-08	Oceania|hCoV-19/New Zealand/20CV0152/2020|EPI ISL 548108|B.1.258|New Zealand|2020-08-24	0.0007450803	Oceania
Oceania|hCoV-19/Australia/SAP097/2020|EPI ISL 468039|B|Australia|2020-02-22	Oceania|hCoV-19/New Zealand/20CV0152/2020|EPI ISL 548108|B.1.258|New Zealand|2020-08-24	0.0006773417	Oceania
Oceania|hCoV-19/Australia/WA11/2020|EPI ISL 420456|B|Australia|2020-02-22	Oceania|hCoV-19/New Zealand/20CV0152/2020|EPI ISL 548108|B.1.258|New Zealand|2020-08-24	0.0006773789	Oceania
Oceania|hCoV-19/Australia/WA34/2020|EPI ISL 470851|B|Australia|2020-02-27	Oceania|hCoV-19/New Zealand/20CV0152/2020|EPI ISL 548108|B.1.258|New Zealand|2020-08-24	0.0006773101	Oceania
Oceania|hCoV-19/New Zealand/20VR0174/2020|EPI ISL 413490|B.4|New Zealand|2020-02-27	Oceania|hCoV-19/New Zealand/20CV0152/2020|EPI ISL 548108|B.1.258|New Zealand|2020-08-24	0.0007452757	Oceania
Oceania|hCoV-19/Australia/NSW05/2020|EPI ISL 412975|B.4|Australia|2020-02-28	Oceania|hCoV-19/New Zealand/20CV0152/2020|EPI ISL 548108|B.1.258|New Zealand|2020-08-24	0.0007790586	Oceania
Oceania|hCoV-19/Australia/QLDID922/2020|EPI ISL 418799|B|Australia|2020-02-28	Oceania|hCoV-19/New Zealand/20CV0152/2020|EPI ISL 548108|B.1.258|New Zealand|2020-08-24	0.0007450589	Oceania
Oceania|hCoV-19/Australia/NSW09/2020|EPI ISL 413595|B.4|Australia|2020-02-28	Oceania|hCoV-19/New Zealand/20CV0152/2020|EPI ISL 548108|B.1.258|New Zealand|2020-08-24	0.0007889673	Oceania
Oceania|hCoV-19/Australia/NSW08/2020|EPI ISL 413594|B|Australia|2020-02-28	Oceania|hCoV-19/New Zealand/20CV0152/2020|EPI ISL 548108|B.1.258|New Zealand|2020-08-24	0.0005487082	Oceania
Oceania|hCoV-19/Australia/NSW10/2020|EPI ISL 413596|B|Australia|2020-02-28	Oceania|hCoV-19/New Zealand/20CV0152/2020|EPI ISL 548108|B.1.258|New Zealand|2020-08-24	0.0005487270	Oceania
Oceania|hCoV-19/Australia/NSW219/2020|EPI ISL 427643|B|Australia|2020-02-28	Oceania|hCoV-19/New Zealand/20CV0152/2020|EPI ISL 548108|B.1.258|New Zealand|2020-08-24	0.0005487459	Oceania
Oceania|hCoV-19/Australia/NSW07/2020|EPI ISL 413214|B.4|Australia|2020-02-29	Oceania|hCoV-19/New Zealand/20CV0152/2020|EPI ISL 548108|B.1.258|New Zealand|2020-08-24	0.0007451510	Oceania
Oceania|hCoV-19/Australia/QLD09/2020|EPI ISL 414414|B.4|Australia|2020-02-29	Oceania|hCoV-19/New Zealand/20CV0152/2020|EPI ISL 548108|B.1.258|New Zealand|2020-08-24	0.0007790362	Oceania
Oceania|hCoV-19/Australia/NSW06/2020|EPI ISL 413213|B.4|Australia|2020-02-29	Oceania|hCoV-19/New Zealand/20CV0152/2020|EPI ISL 548108|B.1.258|New Zealand|2020-08-24	0.0008129386	Oceania
Oceania|hCoV-19/New Zealand/20VR0189/2020|EPI ISL 416519|B.1.1|New Zealand|2020-03-02	Oceania|hCoV-19/New Zealand/20CV0152/2020|EPI ISL 548108|B.1.258|New Zealand|2020-08-24	0.0005418191	Oceania
Oceania|hCoV-19/Australia/VIC04/2020|EPI ISL 416412|B.4|Australia|2020-03-02	Oceania|hCoV-19/New Zealand/20CV0152/2020|EPI ISL 548108|B.1.258|New Zealand|2020-08-24	0.0008807202	Oceania
Oceania|hCoV-19/Australia/NSW11/2020|EPI ISL 413597|B.4|Australia|2020-03-02	Oceania|hCoV-19/New Zealand/20CV0152/2020|EPI ISL 548108|B.1.258|New Zealand|2020-08-24	0.0006859952	Oceania
Oceania|hCoV-19/Australia/NSW217/2020|EPI ISL 427644|B.4|Australia|2020-03-02	Oceania|hCoV-19/New Zealand/20CV0152/2020|EPI ISL 548108|B.1.258|New Zealand|2020-08-24	0.0006860187	Oceania
Oceania|hCoV-19/Australia/SAP098/2020|EPI ISL 483066|B.4|Australia|2020-03-03	Oceania|hCoV-19/New Zealand/20CV0152/2020|EPI ISL 548108|B.1.258|New Zealand|2020-08-24	0.0008130156	Oceania
Oceania|hCoV-19/Australia/NSW15/2020|EPI ISL 417383|B.4|Australia|2020-03-03	Oceania|hCoV-19/New Zealand/20CV0152/2020|EPI ISL 548108|B.1.258|New Zealand|2020-08-24	0.0008129243	Oceania
Oceania|hCoV-19/New Zealand/20VR1109/2020|EPI ISL 456190|B.31|New Zealand|2020-03-03	Oceania|hCoV-19/New Zealand/20CV0152/2020|EPI ISL 548108|B.1.258|New Zealand|2020-08-24	0.0009485792	Oceania
Oceania|hCoV-19/Australia/NSW14/2020|EPI ISL 413600|B.4|Australia|2020-03-03	Oceania|hCoV-19/New Zealand/20CV0152/2020|EPI ISL 548108|B.1.258|New Zealand|2020-08-24	0.0006860030	Oceania
Oceania|hCoV-19/Australia/NSW22/2020|EPI ISL 427649|B.4|Australia|2020-03-03	Oceania|hCoV-19/New Zealand/20CV0152/2020|EPI ISL 548108|B.1.258|New Zealand|2020-08-24	0.0007203559	Oceania
Oceania|hCoV-19/Australia/VPRL004/2020|EPI ISL 455596|B.4|Australia|2020-03-03	Oceania|hCoV-19/New Zealand/20CV0152/2020|EPI ISL 548108|B.1.258|New Zealand|2020-08-24	0.0008130707	Oceania
Oceania|hCoV-19/Australia/SAP217/2020|EPI ISL 483073|B|Australia|2020-03-03	Oceania|hCoV-19/New Zealand/20CV0152/2020|EPI ISL 548108|B.1.258|New Zealand|2020-08-24	0.0007189191	Oceania
Oceania|hCoV-19/Australia/SAP099/2020|EPI ISL 468038|B.4|Australia|2020-03-04	Oceania|hCoV-19/New Zealand/20CV0152/2020|EPI ISL 548108|B.1.258|New Zealand|2020-08-24	0.0008469469	Oceania
Oceania|hCoV-19/Australia/NSW21/2020|EPI ISL 417386|B.4|Australia|2020-03-04	Oceania|hCoV-19/New Zealand/20CV0152/2020|EPI ISL 548108|B.1.258|New Zealand|2020-08-24	0.0007790723	Oceania
Oceania|hCoV-19/Australia/WA06/2020|EPI ISL 420534|B.1.98|Australia|2020-03-04	Oceania|hCoV-19/New Zealand/20CV0152/2020|EPI ISL 548108|B.1.258|New Zealand|2020-08-24	0.0005086843	Oceania
Oceania|hCoV-19/Australia/NSW12/2020|EPI ISL 413598|B.4|Australia|2020-03-04	Oceania|hCoV-19/New Zealand/20CV0152/2020|EPI ISL 548108|B.1.258|New Zealand|2020-08-24	0.0007889673	Oceania
Oceania|hCoV-19/Australia/NSW23/2020|EPI ISL 427650|B.4|Australia|2020-03-04	Oceania|hCoV-19/New Zealand/20CV0152/2020|EPI ISL 548108|B.1.258|New Zealand|2020-08-24	0.0007203220	Oceania
Oceania|hCoV-19/Australia/NSW65/2020|EPI ISL 427645|B.4|Australia|2020-03-04	Oceania|hCoV-19/New Zealand/20CV0152/2020|EPI ISL 548108|B.1.258|New Zealand|2020-08-24	0.0007546389	Oceania
Oceania|hCoV-19/Australia/NSW13/2020|EPI ISL 413599|B.4|Australia|2020-03-04	Oceania|hCoV-19/New Zealand/20CV0152/2020|EPI ISL 548108|B.1.258|New Zealand|2020-08-24	0.0007203220	Oceania
Oceania|hCoV-19/New Zealand/20VR0195/2020|EPI ISL 534335|B.1.1|New Zealand|2020-03-04	Oceania|hCoV-19/New Zealand/20CV0152/2020|EPI ISL 548108|B.1.258|New Zealand|2020-08-24	0.0005176844	Oceania
Oceania|hCoV-19/Australia/NSW25/2020|EPI ISL 417388|B.6|Australia|2020-03-05	Oceania|hCoV-19/New Zealand/20CV0152/2020|EPI ISL 548108|B.1.258|New Zealand|2020-08-24	0.0008128775	Oceania
Oceania|hCoV-19/Australia/NSW18/2020|EPI ISL 417384|B.4|Australia|2020-03-05	Oceania|hCoV-19/New Zealand/20CV0152/2020|EPI ISL 548108|B.1.258|New Zealand|2020-08-24	0.0008129006	Oceania
Oceania|hCoV-19/Australia/NSW66/2020|EPI ISL 427646|B.4|Australia|2020-03-05	Oceania|hCoV-19/New Zealand/20CV0152/2020|EPI ISL 548108|B.1.258|New Zealand|2020-08-24	0.0007546389	Oceania
Oceania|hCoV-19/Australia/TAS54/2020|EPI ISL 522729|B.4|Australia|2020-03-05	Oceania|hCoV-19/New Zealand/20CV0152/2020|EPI ISL 548108|B.1.258|New Zealand|2020-08-24	0.0007792983	Oceania
Oceania|hCoV-19/New Zealand/20VR0206/2020|EPI ISL 416526|B.4|New Zealand|2020-03-05	Oceania|hCoV-19/New Zealand/20CV0152/2020|EPI ISL 548108|B.1.258|New Zealand|2020-08-24	0.0007594398	Oceania
Oceania|hCoV-19/Australia/NSW24/2020|EPI ISL 417387|B.4|Australia|2020-03-06	Oceania|hCoV-19/New Zealand/20CV0152/2020|EPI ISL 548108|B.1.258|New Zealand|2020-08-24	0.0008129384	Oceania
Oceania|hCoV-19/Australia/NSW19/2020|EPI ISL 417385|B.4|Australia|2020-03-06	Oceania|hCoV-19/New Zealand/20CV0152/2020|EPI ISL 548108|B.1.258|New Zealand|2020-08-24	0.0008129240	Oceania
Oceania|hCoV-19/Australia/NSW155/2020|EPI ISL 427647|B.1.1|Australia|2020-03-06	Oceania|hCoV-19/New Zealand/20CV0152/2020|EPI ISL 548108|B.1.258|New Zealand|2020-08-24	0.0005144360	Oceania
Oceania|hCoV-19/Australia/NSW33/2020|EPI ISL 427654|B.4|Australia|2020-03-06	Oceania|hCoV-19/New Zealand/20CV0152/2020|EPI ISL 548108|B.1.258|New Zealand|2020-08-24	0.0007203558	Oceania
Oceania|hCoV-19/Australia/VPRL002/2020|EPI ISL 455595|B|Australia|2020-03-06	Oceania|hCoV-19/New Zealand/20CV0152/2020|EPI ISL 548108|B.1.258|New Zealand|2020-08-24	0.0007112971	Oceania
Oceania|hCoV-19/Australia/VIC06/2020|EPI ISL 416414|B.4|Australia|2020-03-06	Oceania|hCoV-19/New Zealand/20CV0152/2020|EPI ISL 548108|B.1.258|New Zealand|2020-08-24	0.0008272220	Oceania
Oceania|hCoV-19/Australia/VIC18/2020|EPI ISL 419737|B.40|Australia|2020-03-07	Oceania|hCoV-19/New Zealand/20CV0152/2020|EPI ISL 548108|B.1.258|New Zealand|2020-08-24	0.0009147126	Oceania
Oceania|hCoV-19/Australia/NSW27/2020|EPI ISL 417390|B.1.1|Australia|2020-03-08	Oceania|hCoV-19/New Zealand/20CV0152/2020|EPI ISL 548108|B.1.258|New Zealand|2020-08-24	0.0006095717	Oceania
Oceania|hCoV-19/Australia/NSW28/2020|EPI ISL 417391|B.4|Australia|2020-03-08	Oceania|hCoV-19/New Zealand/20CV0152/2020|EPI ISL 548108|B.1.258|New Zealand|2020-08-24	0.0008807452	Oceania
Oceania|hCoV-19/Australia/NSW35/2020|EPI ISL 417393|B.4|Australia|2020-03-08	Oceania|hCoV-19/New Zealand/20CV0152/2020|EPI ISL 548108|B.1.258|New Zealand|2020-08-24	0.0008232873	Oceania
Oceania|hCoV-19/Australia/NSW29/2020|EPI ISL 427651|B|Australia|2020-03-08	Oceania|hCoV-19/New Zealand/20CV0152/2020|EPI ISL 548108|B.1.258|New Zealand|2020-08-24	0.0006516851	Oceania
Oceania|hCoV-19/Australia/NSW153/2020|EPI ISL 427653|B.1.1|Australia|2020-03-08	Oceania|hCoV-19/New Zealand/20CV0152/2020|EPI ISL 548108|B.1.258|New Zealand|2020-08-24	0.0005144360	Oceania
Oceania|hCoV-19/Australia/NSW375/2020|EPI ISL 451635|B.4|Australia|2020-03-08	Oceania|hCoV-19/New Zealand/20CV0152/2020|EPI ISL 548108|B.1.258|New Zealand|2020-08-24	0.0008233158	Oceania
Oceania|hCoV-19/Australia/NSW252/2020|EPI ISL 451517|B.4|Australia|2020-03-08	Oceania|hCoV-19/New Zealand/20CV0152/2020|EPI ISL 548108|B.1.258|New Zealand|2020-08-24	0.0007546389	Oceania
Oceania|hCoV-19/Australia/VIC19/2020|EPI ISL 419738|B.39|Australia|2020-03-08	Oceania|hCoV-19/New Zealand/20CV0152/2020|EPI ISL 548108|B.1.258|New Zealand|2020-08-24	0.0008551076	Oceania
Oceania|hCoV-19/Australia/NSW26/2020|EPI ISL 417389|B.4|Australia|2020-03-09	Oceania|hCoV-19/New Zealand/20CV0152/2020|EPI ISL 548108|B.1.258|New Zealand|2020-08-24	0.0008807541	Oceania
Oceania|hCoV-19/Australia/VIC23/2020|EPI ISL 419743|B.40|Australia|2020-03-09	Oceania|hCoV-19/New Zealand/20CV0152/2020|EPI ISL 548108|B.1.258|New Zealand|2020-08-24	0.0008807456	Oceania
Oceania|hCoV-19/Australia/VIC21/2020|EPI ISL 419740|B.40|Australia|2020-03-09	Oceania|hCoV-19/New Zealand/20CV0152/2020|EPI ISL 548108|B.1.258|New Zealand|2020-08-24	0.0009146395	Oceania
Oceania|hCoV-19/Australia/VIC22/2020|EPI ISL 419742|B.1|Australia|2020-03-09	Oceania|hCoV-19/New Zealand/20CV0152/2020|EPI ISL 548108|B.1.258|New Zealand|2020-08-24	0.0005756884	Oceania
Oceania|hCoV-19/Australia/NSW154/2020|EPI ISL 427652|B.1.1|Australia|2020-03-09	Oceania|hCoV-19/New Zealand/20CV0152/2020|EPI ISL 548108|B.1.258|New Zealand|2020-08-24	0.0005144360	Oceania
Oceania|hCoV-19/Australia/NSW2155/2020|EPI ISL 500633|B.4|Australia|2020-03-09	Oceania|hCoV-19/New Zealand/20CV0152/2020|EPI ISL 548108|B.1.258|New Zealand|2020-08-24	0.0007790907	Oceania
Oceania|hCoV-19/Australia/NSW2154/2020|EPI ISL 500632|B.1.1|Australia|2020-03-09	Oceania|hCoV-19/New Zealand/20CV0152/2020|EPI ISL 548108|B.1.258|New Zealand|2020-08-24	0.0005757338	Oceania
Oceania|hCoV-19/Australia/VIC26/2020|EPI ISL 419745|B.3|Australia|2020-03-10	Oceania|hCoV-19/New Zealand/20CV0152/2020|EPI ISL 548108|B.1.258|New Zealand|2020-08-24	0.0006773178	Oceania
Oceania|hCoV-19/Australia/NSW31/2020|EPI ISL 417392|B.4|Australia|2020-03-10	Oceania|hCoV-19/New Zealand/20CV0152/2020|EPI ISL 548108|B.1.258|New Zealand|2020-08-24	0.0008129243	Oceania
Oceania|hCoV-19/Australia/VIC30/2020|EPI ISL 419749|B.4|Australia|2020-03-10	Oceania|hCoV-19/New Zealand/20CV0152/2020|EPI ISL 548108|B.1.258|New Zealand|2020-08-24	0.0007790499	Oceania
Oceania|hCoV-19/Australia/VIC36/2020|EPI ISL 419765|B|Australia|2020-03-10	Oceania|hCoV-19/New Zealand/20CV0152/2020|EPI ISL 548108|B.1.258|New Zealand|2020-08-24	0.0007451281	Oceania
Oceania|hCoV-19/Australia/VIC31/2020|EPI ISL 419750|B.1|Australia|2020-03-10	Oceania|hCoV-19/New Zealand/20CV0152/2020|EPI ISL 548108|B.1.258|New Zealand|2020-08-24	0.0005079157	Oceania
Oceania|hCoV-19/Australia/NSW36/2020|EPI ISL 417394|B.40|Australia|2020-03-10	Oceania|hCoV-19/New Zealand/20CV0152/2020|EPI ISL 548108|B.1.258|New Zealand|2020-08-24	0.0007546486	Oceania
Oceania|hCoV-19/Australia/NSW38/2020|EPI ISL 417396|B.6|Australia|2020-03-10	Oceania|hCoV-19/New Zealand/20CV0152/2020|EPI ISL 548108|B.1.258|New Zealand|2020-08-24	0.0007203103	Oceania
Oceania|hCoV-19/Australia/NSW41/2020|EPI ISL 417399|B.40|Australia|2020-03-10	Oceania|hCoV-19/New Zealand/20CV0152/2020|EPI ISL 548108|B.1.258|New Zealand|2020-08-24	0.0006516629	Oceania
Oceania|hCoV-19/Australia/NSW44/2020|EPI ISL 417400|B.6|Australia|2020-03-10	Oceania|hCoV-19/New Zealand/20CV0152/2020|EPI ISL 548108|B.1.258|New Zealand|2020-08-24	0.0007202892	Oceania
Oceania|hCoV-19/Australia/NSW46/2020|EPI ISL 427658|B.3|Australia|2020-03-10	Oceania|hCoV-19/New Zealand/20CV0152/2020|EPI ISL 548108|B.1.258|New Zealand|2020-08-24	0.0006175416	Oceania
Oceania|hCoV-19/Australia/NSW51/2020|EPI ISL 427660|B.40|Australia|2020-03-10	Oceania|hCoV-19/New Zealand/20CV0152/2020|EPI ISL 548108|B.1.258|New Zealand|2020-08-24	0.0006516853	Oceania
Oceania|hCoV-19/Australia/NSW376/2020|EPI ISL 451636|B.4|Australia|2020-03-10	Oceania|hCoV-19/New Zealand/20CV0152/2020|EPI ISL 548108|B.1.258|New Zealand|2020-08-24	0.0007546610	Oceania
Oceania|hCoV-19/Australia/NSW103/2020|EPI ISL 427657|B.1.5|Australia|2020-03-10	Oceania|hCoV-19/New Zealand/20CV0152/2020|EPI ISL 548108|B.1.258|New Zealand|2020-08-24	0.0004114795	Oceania
Oceania|hCoV-19/Australia/NSW63/2020|EPI ISL 427664|B|Australia|2020-03-10	Oceania|hCoV-19/New Zealand/20CV0152/2020|EPI ISL 548108|B.1.258|New Zealand|2020-08-24	0.0005830948	Oceania
Oceania|hCoV-19/Australia/NSW49/2020|EPI ISL 427659|B.6|Australia|2020-03-10	Oceania|hCoV-19/New Zealand/20CV0152/2020|EPI ISL 548108|B.1.258|New Zealand|2020-08-24	0.0007203350	Oceania
Oceania|hCoV-19/Australia/NSW2159/2020|EPI ISL 500637|B.1.5|Australia|2020-03-10	Oceania|hCoV-19/New Zealand/20CV0152/2020|EPI ISL 548108|B.1.258|New Zealand|2020-08-24	0.0004401854	Oceania
Oceania|hCoV-19/Australia/VIC29/2020|EPI ISL 419748|B.1.1|Australia|2020-03-10	Oceania|hCoV-19/New Zealand/20CV0152/2020|EPI ISL 548108|B.1.258|New Zealand|2020-08-24	0.0006096130	Oceania
Oceania|hCoV-19/Australia/NSW2139/2020|EPI ISL 500627|B.4|Australia|2020-03-10	Oceania|hCoV-19/New Zealand/20CV0152/2020|EPI ISL 548108|B.1.258|New Zealand|2020-08-24	0.0008468999	Oceania
Oceania|hCoV-19/New Zealand/20VR0712/2020|EPI ISL 456163|B.1.1|New Zealand|2020-03-11	Oceania|hCoV-19/New Zealand/20CV0152/2020|EPI ISL 548108|B.1.258|New Zealand|2020-08-24	0.0005418191	Oceania
Oceania|hCoV-19/Australia/QLDID921/2020|EPI ISL 417033|B.6|Australia|2020-03-11	Oceania|hCoV-19/New Zealand/20CV0152/2020|EPI ISL 548108|B.1.258|New Zealand|2020-08-24	0.0007451069	Oceania
Oceania|hCoV-19/Australia/VIC44/2020|EPI ISL 419767|B.1|Australia|2020-03-11	Oceania|hCoV-19/New Zealand/20CV0152/2020|EPI ISL 548108|B.1.258|New Zealand|2020-08-24	0.0004740364	Oceania
Oceania|hCoV-19/Australia/VIC39/2020|EPI ISL 419757|B.1|Australia|2020-03-11	Oceania|hCoV-19/New Zealand/20CV0152/2020|EPI ISL 548108|B.1.258|New Zealand|2020-08-24	0.0005756949	Oceania
Oceania|hCoV-19/Australia/QLDID920/2020|EPI ISL 417032|B.1.5|Australia|2020-03-11	Oceania|hCoV-19/New Zealand/20CV0152/2020|EPI ISL 548108|B.1.258|New Zealand|2020-08-24	0.0004401548	Oceania
Oceania|hCoV-19/Australia/VIC45/2020|EPI ISL 419802|B.1.1|Australia|2020-03-11	Oceania|hCoV-19/New Zealand/20CV0152/2020|EPI ISL 548108|B.1.258|New Zealand|2020-08-24	0.0005418191	Oceania
Oceania|hCoV-19/Australia/NSW40/2020|EPI ISL 417398|B.4|Australia|2020-03-11	Oceania|hCoV-19/New Zealand/20CV0152/2020|EPI ISL 548108|B.1.258|New Zealand|2020-08-24	0.0007889764	Oceania
Oceania|hCoV-19/Australia/NSW52/2020|EPI ISL 417405|B|Australia|2020-03-11	Oceania|hCoV-19/New Zealand/20CV0152/2020|EPI ISL 548108|B.1.258|New Zealand|2020-08-24	0.0006516627	Oceania
Oceania|hCoV-19/Australia/NSW39/2020|EPI ISL 417397|B.1.5|Australia|2020-03-11	Oceania|hCoV-19/New Zealand/20CV0152/2020|EPI ISL 548108|B.1.258|New Zealand|2020-08-24	0.0004114654	Oceania
Oceania|hCoV-19/Australia/NSW102/2020|EPI ISL 427656|B.1.5|Australia|2020-03-11	Oceania|hCoV-19/New Zealand/20CV0152/2020|EPI ISL 548108|B.1.258|New Zealand|2020-08-24	0.0004114795	Oceania
Oceania|hCoV-19/Australia/NSW34/2020|EPI ISL 427655|B.4|Australia|2020-03-11	Oceania|hCoV-19/New Zealand/20CV0152/2020|EPI ISL 548108|B.1.258|New Zealand|2020-08-24	0.0007546743	Oceania
Oceania|hCoV-19/Australia/VIC38/2020|EPI ISL 419756|B.1.6|Australia|2020-03-11	Oceania|hCoV-19/New Zealand/20CV0152/2020|EPI ISL 548108|B.1.258|New Zealand|2020-08-24	0.0005417821	Oceania
Oceania|hCoV-19/Australia/NSW218/2020|EPI ISL 427665|B.3|Australia|2020-03-11	Oceania|hCoV-19/New Zealand/20CV0152/2020|EPI ISL 548108|B.1.258|New Zealand|2020-08-24	0.0006517150	Oceania
Oceania|hCoV-19/Australia/VIC43/2020|EPI ISL 419763|B.1.1|Australia|2020-03-11	Oceania|hCoV-19/New Zealand/20CV0152/2020|EPI ISL 548108|B.1.258|New Zealand|2020-08-24	0.0005757810	Oceania
Oceania|hCoV-19/Australia/NSW2156/2020|EPI ISL 500634|B.39|Australia|2020-03-11	Oceania|hCoV-19/New Zealand/20CV0152/2020|EPI ISL 548108|B.1.258|New Zealand|2020-08-24	0.0008130069	Oceania
Oceania|hCoV-19/Australia/TAS124/2020|EPI ISL 522589|B|Australia|2020-03-11	Oceania|hCoV-19/New Zealand/20CV0152/2020|EPI ISL 548108|B.1.258|New Zealand|2020-08-24	0.0007238240	Oceania
Oceania|hCoV-19/New Zealand/CoV002/2020|EPI ISL 417212|B.31|New Zealand|2020-03-11	Oceania|hCoV-19/New Zealand/20CV0152/2020|EPI ISL 548108|B.1.258|New Zealand|2020-08-24	0.0008160501	Oceania
Oceania|hCoV-19/Australia/VIC50/2020|EPI ISL 419766|B.1|Australia|2020-03-12	Oceania|hCoV-19/New Zealand/20CV0152/2020|EPI ISL 548108|B.1.258|New Zealand|2020-08-24	0.0005079159	Oceania
Oceania|hCoV-19/Australia/VIC55/2020|EPI ISL 419776|B|Australia|2020-03-12	Oceania|hCoV-19/New Zealand/20CV0152/2020|EPI ISL 548108|B.1.258|New Zealand|2020-08-24	0.0007451066	Oceania
Oceania|hCoV-19/Australia/VIC52/2020|EPI ISL 419768|B.1.1.71|Australia|2020-03-12	Oceania|hCoV-19/New Zealand/20CV0152/2020|EPI ISL 548108|B.1.258|New Zealand|2020-08-24	0.0006434502	Oceania
Oceania|hCoV-19/Australia/VIC58/2020|EPI ISL 419784|B.4|Australia|2020-03-12	Oceania|hCoV-19/New Zealand/20CV0152/2020|EPI ISL 548108|B.1.258|New Zealand|2020-08-24	0.0007451281	Oceania
Oceania|hCoV-19/Australia/VIC54/2020|EPI ISL 419770|B.1|Australia|2020-03-12	Oceania|hCoV-19/New Zealand/20CV0152/2020|EPI ISL 548108|B.1.258|New Zealand|2020-08-24	0.0004740364	Oceania
Oceania|hCoV-19/Australia/VIC47/2020|EPI ISL 419759|B.40|Australia|2020-03-12	Oceania|hCoV-19/New Zealand/20CV0152/2020|EPI ISL 548108|B.1.258|New Zealand|2020-08-24	0.0009146818	Oceania
Oceania|hCoV-19/Australia/NSW50/2020|EPI ISL 417404|B.1.1|Australia|2020-03-12	Oceania|hCoV-19/New Zealand/20CV0152/2020|EPI ISL 548108|B.1.258|New Zealand|2020-08-24	0.0005487245	Oceania
Oceania|hCoV-19/Australia/NSW254/2020|EPI ISL 451519|B.4|Australia|2020-03-12	Oceania|hCoV-19/New Zealand/20CV0152/2020|EPI ISL 548108|B.1.258|New Zealand|2020-08-24	0.0008576388	Oceania
Oceania|hCoV-19/Australia/VIC48/2020|EPI ISL 419762|B.1|Australia|2020-03-12	Oceania|hCoV-19/New Zealand/20CV0152/2020|EPI ISL 548108|B.1.258|New Zealand|2020-08-24	0.0005079338	Oceania
Oceania|hCoV-19/Australia/NSW2158/2020|EPI ISL 500636|B.1.5|Australia|2020-03-12	Oceania|hCoV-19/New Zealand/20CV0152/2020|EPI ISL 548108|B.1.258|New Zealand|2020-08-24	0.0004740686	Oceania
Oceania|hCoV-19/Australia/VIC49/2020|EPI ISL 419764|B.1|Australia|2020-03-12	Oceania|hCoV-19/New Zealand/20CV0152/2020|EPI ISL 548108|B.1.258|New Zealand|2020-08-24	0.0005419713	Oceania
Oceania|hCoV-19/New Zealand/20VR0334/2020|EPI ISL 456157|B.1|New Zealand|2020-03-12	Oceania|hCoV-19/New Zealand/20CV0152/2020|EPI ISL 548108|B.1.258|New Zealand|2020-08-24	0.0005176775	Oceania
Oceania|hCoV-19/Australia/VIC62/2020|EPI ISL 419774|B.1|Australia|2020-03-13	Oceania|hCoV-19/New Zealand/20CV0152/2020|EPI ISL 548108|B.1.258|New Zealand|2020-08-24	0.0004740362	Oceania
Oceania|hCoV-19/Australia/NSW2011/2020|EPI ISL 500598|B.4|Australia|2020-03-13	Oceania|hCoV-19/New Zealand/20CV0152/2020|EPI ISL 548108|B.1.258|New Zealand|2020-08-24	0.0009146921	Oceania
Oceania|hCoV-19/Australia/VIC66/2020|EPI ISL 419780|B.4|Australia|2020-03-13	Oceania|hCoV-19/New Zealand/20CV0152/2020|EPI ISL 548108|B.1.258|New Zealand|2020-08-24	0.0007451281	Oceania
Oceania|hCoV-19/Australia/VIC70/2020|EPI ISL 419786|B|Australia|2020-03-13	Oceania|hCoV-19/New Zealand/20CV0152/2020|EPI ISL 548108|B.1.258|New Zealand|2020-08-24	0.0007112233	Oceania
Oceania|hCoV-19/Australia/WA02/2020|EPI ISL 420532|B.1.98|Australia|2020-03-13	Oceania|hCoV-19/New Zealand/20CV0152/2020|EPI ISL 548108|B.1.258|New Zealand|2020-08-24	0.0004747621	Oceania
Oceania|hCoV-19/Australia/NSW45/2020|EPI ISL 417401|B.6|Australia|2020-03-13	Oceania|hCoV-19/New Zealand/20CV0152/2020|EPI ISL 548108|B.1.258|New Zealand|2020-08-24	0.0006859753	Oceania
Oceania|hCoV-19/Australia/NSW47/2020|EPI ISL 417402|B.1.5|Australia|2020-03-13	Oceania|hCoV-19/New Zealand/20CV0152/2020|EPI ISL 548108|B.1.258|New Zealand|2020-08-24	0.0004114654	Oceania
Oceania|hCoV-19/Australia/NSW607/2020|EPI ISL 490017|B.40|Australia|2020-03-13	Oceania|hCoV-19/New Zealand/20CV0152/2020|EPI ISL 548108|B.1.258|New Zealand|2020-08-24	0.0006516852	Oceania
Oceania|hCoV-19/Australia/NSW592/2020|EPI ISL 478704|B.1.5|Australia|2020-03-13	Oceania|hCoV-19/New Zealand/20CV0152/2020|EPI ISL 548108|B.1.258|New Zealand|2020-08-24	0.0004114795	Oceania
Oceania|hCoV-19/Australia/NSW2147/2020|EPI ISL 500628|B.1.5|Australia|2020-03-13	Oceania|hCoV-19/New Zealand/20CV0152/2020|EPI ISL 548108|B.1.258|New Zealand|2020-08-24	0.0005079510	Oceania
Oceania|hCoV-19/Australia/VIC64/2020|EPI ISL 419778|B.1|Australia|2020-03-13	Oceania|hCoV-19/New Zealand/20CV0152/2020|EPI ISL 548108|B.1.258|New Zealand|2020-08-24	0.0005768596	Oceania
Oceania|hCoV-19/Australia/VIC61/2020|EPI ISL 419773|B|Australia|2020-03-13	Oceania|hCoV-19/New Zealand/20CV0152/2020|EPI ISL 548108|B.1.258|New Zealand|2020-08-24	0.0007502728	Oceania
Oceania|hCoV-19/Australia/VIC63/2020|EPI ISL 419775|B.1|Australia|2020-03-13	Oceania|hCoV-19/New Zealand/20CV0152/2020|EPI ISL 548108|B.1.258|New Zealand|2020-08-24	0.0004777233	Oceania
Oceania|hCoV-19/Australia/VIC82/2020|EPI ISL 419794|B.40|Australia|2020-03-14	Oceania|hCoV-19/New Zealand/20CV0152/2020|EPI ISL 548108|B.1.258|New Zealand|2020-08-24	0.0007790129	Oceania
Oceania|hCoV-19/Australia/VIC83/2020|EPI ISL 419799|B|Australia|2020-03-14	Oceania|hCoV-19/New Zealand/20CV0152/2020|EPI ISL 548108|B.1.258|New Zealand|2020-08-24	0.0007454096	Oceania
Oceania|hCoV-19/Australia/VIC80/2020|EPI ISL 419792|B.40|Australia|2020-03-14	Oceania|hCoV-19/New Zealand/20CV0152/2020|EPI ISL 548108|B.1.258|New Zealand|2020-08-24	0.0007451284	Oceania
Oceania|hCoV-19/Australia/NSW2005/2020|EPI ISL 500597|B.1|Australia|2020-03-14	Oceania|hCoV-19/New Zealand/20CV0152/2020|EPI ISL 548108|B.1.258|New Zealand|2020-08-24	0.0005079303	Oceania
Oceania|hCoV-19/Australia/VIC84/2020|EPI ISL 419803|B.39|Australia|2020-03-14	Oceania|hCoV-19/New Zealand/20CV0152/2020|EPI ISL 548108|B.1.258|New Zealand|2020-08-24	0.0008129384	Oceania
Oceania|hCoV-19/Australia/VIC78/2020|EPI ISL 419790|B|Australia|2020-03-14	Oceania|hCoV-19/New Zealand/20CV0152/2020|EPI ISL 548108|B.1.258|New Zealand|2020-08-24	0.0006434966	Oceania
Oceania|hCoV-19/Australia/QLDID923/2020|EPI ISL 418801|B.1|Australia|2020-03-14	Oceania|hCoV-19/New Zealand/20CV0152/2020|EPI ISL 548108|B.1.258|New Zealand|2020-08-24	0.0004740364	Oceania
Oceania|hCoV-19/Australia/WA03/2020|EPI ISL 420533|B.1|Australia|2020-03-14	Oceania|hCoV-19/New Zealand/20CV0152/2020|EPI ISL 548108|B.1.258|New Zealand|2020-08-24	0.0005087079	Oceania
Oceania|hCoV-19/Australia/WA01/2020|EPI ISL 420531|B.1.98|Australia|2020-03-14	Oceania|hCoV-19/New Zealand/20CV0152/2020|EPI ISL 548108|B.1.258|New Zealand|2020-08-24	0.0005086843	Oceania
Oceania|hCoV-19/Australia/NSW54/2020|EPI ISL 417407|B.1.1|Australia|2020-03-14	Oceania|hCoV-19/New Zealand/20CV0152/2020|EPI ISL 548108|B.1.258|New Zealand|2020-08-24	0.0005144183	Oceania
Oceania|hCoV-19/Australia/NSW48/2020|EPI ISL 417403|B.6|Australia|2020-03-14	Oceania|hCoV-19/New Zealand/20CV0152/2020|EPI ISL 548108|B.1.258|New Zealand|2020-08-24	0.0006859753	Oceania
Oceania|hCoV-19/Australia/NSW256/2020|EPI ISL 451521|B.4|Australia|2020-03-14	Oceania|hCoV-19/New Zealand/20CV0152/2020|EPI ISL 548108|B.1.258|New Zealand|2020-08-24	0.0007546389	Oceania
Oceania|hCoV-19/Australia/NSW583/2020|EPI ISL 478695|B.40|Australia|2020-03-14	Oceania|hCoV-19/New Zealand/20CV0152/2020|EPI ISL 548108|B.1.258|New Zealand|2020-08-24	0.0006516852	Oceania
Oceania|hCoV-19/Australia/NSW582/2020|EPI ISL 478694|B.40|Australia|2020-03-14	Oceania|hCoV-19/New Zealand/20CV0152/2020|EPI ISL 548108|B.1.258|New Zealand|2020-08-24	0.0006516853	Oceania
Oceania|hCoV-19/Australia/VIC79/2020|EPI ISL 419791|B.40|Australia|2020-03-14	Oceania|hCoV-19/New Zealand/20CV0152/2020|EPI ISL 548108|B.1.258|New Zealand|2020-08-24	0.0007112491	Oceania
Oceania|hCoV-19/Australia/NSW2146/2020|EPI ISL 509503|B.40|Australia|2020-03-14	Oceania|hCoV-19/New Zealand/20CV0152/2020|EPI ISL 548108|B.1.258|New Zealand|2020-08-24	0.0007112477	Oceania
Oceania|hCoV-19/Australia/VIC81/2020|EPI ISL 419793|B.40|Australia|2020-03-14	Oceania|hCoV-19/New Zealand/20CV0152/2020|EPI ISL 548108|B.1.258|New Zealand|2020-08-24	0.0007112478	Oceania
Oceania|hCoV-19/Australia/SAP215/2020|EPI ISL 468001|B.1.1|Australia|2020-03-14	Oceania|hCoV-19/New Zealand/20CV0152/2020|EPI ISL 548108|B.1.258|New Zealand|2020-08-24	0.0005420024	Oceania
Oceania|hCoV-19/Australia/VIC87/2020|EPI ISL 419797|B.40|Australia|2020-03-15	Oceania|hCoV-19/New Zealand/20CV0152/2020|EPI ISL 548108|B.1.258|New Zealand|2020-08-24	0.0007790137	Oceania
Oceania|hCoV-19/Australia/NSW2144/2020|EPI ISL 527008|B.39|Australia|2020-03-15	Oceania|hCoV-19/New Zealand/20CV0152/2020|EPI ISL 548108|B.1.258|New Zealand|2020-08-24	0.0008129386	Oceania
Oceania|hCoV-19/Australia/SAP111/2020|EPI ISL 451131|B.1.1|Australia|2020-03-15	Oceania|hCoV-19/New Zealand/20CV0152/2020|EPI ISL 548108|B.1.258|New Zealand|2020-08-24	0.0005418191	Oceania
Oceania|hCoV-19/Australia/VIC90/2020|EPI ISL 419801|B.1.1|Australia|2020-03-15	Oceania|hCoV-19/New Zealand/20CV0152/2020|EPI ISL 548108|B.1.258|New Zealand|2020-08-24	0.0005757113	Oceania
Oceania|hCoV-19/Australia/NSW2004/2020|EPI ISL 500596|B.1.5|Australia|2020-03-15	Oceania|hCoV-19/New Zealand/20CV0152/2020|EPI ISL 548108|B.1.258|New Zealand|2020-08-24	0.0005417629	Oceania
Oceania|hCoV-19/Australia/VIC89/2020|EPI ISL 419800|B.1|Australia|2020-03-15	Oceania|hCoV-19/New Zealand/20CV0152/2020|EPI ISL 548108|B.1.258|New Zealand|2020-08-24	0.0003385341	Oceania
Oceania|hCoV-19/New Zealand/20VR0276/2020|EPI ISL 416539|A|New Zealand|2020-03-15	Oceania|hCoV-19/New Zealand/20CV0152/2020|EPI ISL 548108|B.1.258|New Zealand|2020-08-24	0.0007789776	Oceania
Oceania|hCoV-19/Australia/ACT0082/2020|EPI ISL 498542|B.1.1|Australia|2020-03-15	Oceania|hCoV-19/New Zealand/20CV0152/2020|EPI ISL 548108|B.1.258|New Zealand|2020-08-24	0.0005756946	Oceania
Oceania|hCoV-19/Australia/VIC92/2020|EPI ISL 419809|B.1.5|Australia|2020-03-15	Oceania|hCoV-19/New Zealand/20CV0152/2020|EPI ISL 548108|B.1.258|New Zealand|2020-08-24	0.0004401548	Oceania
Oceania|hCoV-19/Australia/NSW112/2020|EPI ISL 427666|B.1.5|Australia|2020-03-15	Oceania|hCoV-19/New Zealand/20CV0152/2020|EPI ISL 548108|B.1.258|New Zealand|2020-08-24	0.0004114795	Oceania
Oceania|hCoV-19/Australia/VIC91/2020|EPI ISL 419804|B.1.5|Australia|2020-03-15	Oceania|hCoV-19/New Zealand/20CV0152/2020|EPI ISL 548108|B.1.258|New Zealand|2020-08-24	0.0004402026	Oceania
Oceania|hCoV-19/Australia/SAP220/2020|EPI ISL 467995|B.1.5|Australia|2020-03-15	Oceania|hCoV-19/New Zealand/20CV0152/2020|EPI ISL 548108|B.1.258|New Zealand|2020-08-24	0.0004774656	Oceania
Oceania|hCoV-19/Australia/VIC09/2020|EPI ISL 416515|B|Australia|2020-03-15	Oceania|hCoV-19/New Zealand/20CV0152/2020|EPI ISL 548108|B.1.258|New Zealand|2020-08-24	0.0007517498	Oceania
Oceania|hCoV-19/Australia/VIC93/2020|EPI ISL 419815|B.3|Australia|2020-03-15	Oceania|hCoV-19/New Zealand/20CV0152/2020|EPI ISL 548108|B.1.258|New Zealand|2020-08-24	0.0006849237	Oceania
Oceania|hCoV-19/Australia/SAP410/2020|EPI ISL 492175|B.6|Australia|2020-03-15	Oceania|hCoV-19/New Zealand/20CV0152/2020|EPI ISL 548108|B.1.258|New Zealand|2020-08-24	0.0008496283	Oceania
Oceania|hCoV-19/Australia/SAP439/2020|EPI ISL 508130|B.6|Australia|2020-03-16	Oceania|hCoV-19/New Zealand/20CV0152/2020|EPI ISL 548108|B.1.258|New Zealand|2020-08-24	0.0007451041	Oceania
Oceania|hCoV-19/Australia/VIC97/2020|EPI ISL 419808|B.4|Australia|2020-03-16	Oceania|hCoV-19/New Zealand/20CV0152/2020|EPI ISL 548108|B.1.258|New Zealand|2020-08-24	0.0007451281	Oceania
Oceania|hCoV-19/Australia/VIC99/2020|EPI ISL 419811|B.1|Australia|2020-03-16	Oceania|hCoV-19/New Zealand/20CV0152/2020|EPI ISL 548108|B.1.258|New Zealand|2020-08-24	0.0006434616	Oceania
Oceania|hCoV-19/Australia/VIC141/2020|EPI ISL 419838|B.1.5|Australia|2020-03-16	Oceania|hCoV-19/New Zealand/20CV0152/2020|EPI ISL 548108|B.1.258|New Zealand|2020-08-24	0.0004401548	Oceania
Oceania|hCoV-19/Australia/SAP112/2020|EPI ISL 468016|B.1.1|Australia|2020-03-16	Oceania|hCoV-19/New Zealand/20CV0152/2020|EPI ISL 548108|B.1.258|New Zealand|2020-08-24	0.0005418191	Oceania
Oceania|hCoV-19/Australia/VIC142/2020|EPI ISL 419839|B.1|Australia|2020-03-16	Oceania|hCoV-19/New Zealand/20CV0152/2020|EPI ISL 548108|B.1.258|New Zealand|2020-08-24	0.0005418131	Oceania
Oceania|hCoV-19/Australia/NSW2151/2020|EPI ISL 500631|B|Australia|2020-03-16	Oceania|hCoV-19/New Zealand/20CV0152/2020|EPI ISL 548108|B.1.258|New Zealand|2020-08-24	0.0006095538	Oceania
Oceania|hCoV-19/Australia/NSW2149/2020|EPI ISL 500630|B.1.1.10|Australia|2020-03-16	Oceania|hCoV-19/New Zealand/20CV0152/2020|EPI ISL 548108|B.1.258|New Zealand|2020-08-24	0.0006095894	Oceania
Oceania|hCoV-19/New Zealand/20VR0993/2020|EPI ISL 456176|B|New Zealand|2020-03-16	Oceania|hCoV-19/New Zealand/20CV0152/2020|EPI ISL 548108|B.1.258|New Zealand|2020-08-24	0.0006434665	Oceania
Oceania|hCoV-19/Australia/VIC143/2020|EPI ISL 419840|B.1.1|Australia|2020-03-16	Oceania|hCoV-19/New Zealand/20CV0152/2020|EPI ISL 548108|B.1.258|New Zealand|2020-08-24	0.0006095719	Oceania
Oceania|hCoV-19/Australia/VIC96/2020|EPI ISL 419807|B|Australia|2020-03-16	Oceania|hCoV-19/New Zealand/20CV0152/2020|EPI ISL 548108|B.1.258|New Zealand|2020-08-24	0.0006095874	Oceania
Oceania|hCoV-19/Australia/NSW58/2020|EPI ISL 417410|B.40|Australia|2020-03-16	Oceania|hCoV-19/New Zealand/20CV0152/2020|EPI ISL 548108|B.1.258|New Zealand|2020-08-24	0.0006859954	Oceania
Oceania|hCoV-19/Australia/NSW57/2020|EPI ISL 417409|B.40|Australia|2020-03-16	Oceania|hCoV-19/New Zealand/20CV0152/2020|EPI ISL 548108|B.1.258|New Zealand|2020-08-24	0.0007546267	Oceania
Oceania|hCoV-19/Australia/NSW104/2020|EPI ISL 427677|B.1.5|Australia|2020-03-16	Oceania|hCoV-19/New Zealand/20CV0152/2020|EPI ISL 548108|B.1.258|New Zealand|2020-08-24	0.0004114795	Oceania
Oceania|hCoV-19/Australia/NSW75/2020|EPI ISL 427703|B.40|Australia|2020-03-16	Oceania|hCoV-19/New Zealand/20CV0152/2020|EPI ISL 548108|B.1.258|New Zealand|2020-08-24	0.0006516852	Oceania
Oceania|hCoV-19/Australia/NSW88/2020|EPI ISL 427702|B.40|Australia|2020-03-16	Oceania|hCoV-19/New Zealand/20CV0152/2020|EPI ISL 548108|B.1.258|New Zealand|2020-08-24	0.0007203477	Oceania
Oceania|hCoV-19/Australia/NSW158/2020|EPI ISL 427735|B.1.1|Australia|2020-03-16	Oceania|hCoV-19/New Zealand/20CV0152/2020|EPI ISL 548108|B.1.258|New Zealand|2020-08-24	0.0005487432	Oceania
Oceania|hCoV-19/Australia/NSW111/2020|EPI ISL 427661|B.1.5|Australia|2020-03-16	Oceania|hCoV-19/New Zealand/20CV0152/2020|EPI ISL 548108|B.1.258|New Zealand|2020-08-24	0.0004114795	Oceania
Oceania|hCoV-19/Australia/VIC146/2020|EPI ISL 419843|B.40|Australia|2020-03-17	Oceania|hCoV-19/New Zealand/20CV0152/2020|EPI ISL 548108|B.1.258|New Zealand|2020-08-24	0.0007451083	Oceania
Oceania|hCoV-19/Australia/VIC327/2020|EPI ISL 426637|B.40|Australia|2020-03-17	Oceania|hCoV-19/New Zealand/20CV0152/2020|EPI ISL 548108|B.1.258|New Zealand|2020-08-24	0.0007112236	Oceania
Oceania|hCoV-19/Australia/VIC157/2020|EPI ISL 419854|B.1|Australia|2020-03-17	Oceania|hCoV-19/New Zealand/20CV0152/2020|EPI ISL 548108|B.1.258|New Zealand|2020-08-24	0.0003385341	Oceania
Oceania|hCoV-19/Australia/VIC151/2020|EPI ISL 419848|B|Australia|2020-03-17	Oceania|hCoV-19/New Zealand/20CV0152/2020|EPI ISL 548108|B.1.258|New Zealand|2020-08-24	0.0008129009	Oceania
Oceania|hCoV-19/Australia/VIC154/2020|EPI ISL 419851|B.1.5|Australia|2020-03-17	Oceania|hCoV-19/New Zealand/20CV0152/2020|EPI ISL 548108|B.1.258|New Zealand|2020-08-24	0.0004401422	Oceania
Oceania|hCoV-19/Australia/VIC144/2020|EPI ISL 419841|B.1.1|Australia|2020-03-17	Oceania|hCoV-19/New Zealand/20CV0152/2020|EPI ISL 548108|B.1.258|New Zealand|2020-08-24	0.0005756946	Oceania
Oceania|hCoV-19/Australia/VIC148/2020|EPI ISL 419845|B.1|Australia|2020-03-17	Oceania|hCoV-19/New Zealand/20CV0152/2020|EPI ISL 548108|B.1.258|New Zealand|2020-08-24	0.0005079157	Oceania
Oceania|hCoV-19/Australia/VIC153/2020|EPI ISL 419850|B.1.1|Australia|2020-03-17	Oceania|hCoV-19/New Zealand/20CV0152/2020|EPI ISL 548108|B.1.258|New Zealand|2020-08-24	0.0006095719	Oceania
Oceania|hCoV-19/Australia/VIC152/2020|EPI ISL 419849|B|Australia|2020-03-17	Oceania|hCoV-19/New Zealand/20CV0152/2020|EPI ISL 548108|B.1.258|New Zealand|2020-08-24	0.0007112233	Oceania
Oceania|hCoV-19/Australia/VIC106/2020|EPI ISL 419820|B.1.5|Australia|2020-03-17	Oceania|hCoV-19/New Zealand/20CV0152/2020|EPI ISL 548108|B.1.258|New Zealand|2020-08-24	0.0004740091	Oceania
Oceania|hCoV-19/Australia/VIC329/2020|EPI ISL 426639|B.1.5|Australia|2020-03-17	Oceania|hCoV-19/New Zealand/20CV0152/2020|EPI ISL 548108|B.1.258|New Zealand|2020-08-24	0.0005079392	Oceania
Oceania|hCoV-19/Australia/VIC149/2020|EPI ISL 419846|B.1|Australia|2020-03-17	Oceania|hCoV-19/New Zealand/20CV0152/2020|EPI ISL 548108|B.1.258|New Zealand|2020-08-24	0.0005757152	Oceania
Oceania|hCoV-19/Australia/VIC156/2020|EPI ISL 419853|B.1.1|Australia|2020-03-17	Oceania|hCoV-19/New Zealand/20CV0152/2020|EPI ISL 548108|B.1.258|New Zealand|2020-08-24	0.0005418191	Oceania
Oceania|hCoV-19/Australia/VIC155/2020|EPI ISL 419852|B.1|Australia|2020-03-17	Oceania|hCoV-19/New Zealand/20CV0152/2020|EPI ISL 548108|B.1.258|New Zealand|2020-08-24	0.0005417880	Oceania
Oceania|hCoV-19/Australia/VIC105/2020|EPI ISL 419819|B.1.255|Australia|2020-03-17	Oceania|hCoV-19/New Zealand/20CV0152/2020|EPI ISL 548108|B.1.258|New Zealand|2020-08-24	0.0005417878	Oceania
Oceania|hCoV-19/New Zealand/20VR0994/2020|EPI ISL 456177|B.31|New Zealand|2020-03-17	Oceania|hCoV-19/New Zealand/20CV0152/2020|EPI ISL 548108|B.1.258|New Zealand|2020-08-24	0.0008133479	Oceania
Oceania|hCoV-19/Australia/NSW62/2020|EPI ISL 417412|B.3|Australia|2020-03-17	Oceania|hCoV-19/New Zealand/20CV0152/2020|EPI ISL 548108|B.1.258|New Zealand|2020-08-24	0.0006173298	Oceania
Oceania|hCoV-19/Australia/SAP181/2020|EPI ISL 492122|B.1|Australia|2020-03-18	Oceania|hCoV-19/New Zealand/20CV0152/2020|EPI ISL 548108|B.1.258|New Zealand|2020-08-24	0.0005418141	Oceania
Oceania|hCoV-19/Australia/QLDID924/2020|EPI ISL 418802|B.1.1|Australia|2020-03-18	Oceania|hCoV-19/New Zealand/20CV0152/2020|EPI ISL 548108|B.1.258|New Zealand|2020-08-24	0.0005756948	Oceania
Oceania|hCoV-19/Australia/VIC174/2020|EPI ISL 419871|B.1.5|Australia|2020-03-18	Oceania|hCoV-19/New Zealand/20CV0152/2020|EPI ISL 548108|B.1.258|New Zealand|2020-08-24	0.0004401548	Oceania
Oceania|hCoV-19/Australia/VIC166/2020|EPI ISL 419863|B.1|Australia|2020-03-18	Oceania|hCoV-19/New Zealand/20CV0152/2020|EPI ISL 548108|B.1.258|New Zealand|2020-08-24	0.0005757050	Oceania
Oceania|hCoV-19/Australia/SAP159/2020|EPI ISL 492116|B.1.1|Australia|2020-03-18	Oceania|hCoV-19/New Zealand/20CV0152/2020|EPI ISL 548108|B.1.258|New Zealand|2020-08-24	0.0006435101	Oceania
Oceania|hCoV-19/Australia/VIC170/2020|EPI ISL 419867|B.1.5|Australia|2020-03-18	Oceania|hCoV-19/New Zealand/20CV0152/2020|EPI ISL 548108|B.1.258|New Zealand|2020-08-24	0.0005417629	Oceania
Oceania|hCoV-19/Australia/VIC163/2020|EPI ISL 419860|B.1.1|Australia|2020-03-18	Oceania|hCoV-19/New Zealand/20CV0152/2020|EPI ISL 548108|B.1.258|New Zealand|2020-08-24	0.0006096002	Oceania
Oceania|hCoV-19/Australia/VIC176/2020|EPI ISL 419873|B.31|Australia|2020-03-18	Oceania|hCoV-19/New Zealand/20CV0152/2020|EPI ISL 548108|B.1.258|New Zealand|2020-08-24	0.0007790502	Oceania
Oceania|hCoV-19/Australia/VIC171/2020|EPI ISL 419868|B.40|Australia|2020-03-18	Oceania|hCoV-19/New Zealand/20CV0152/2020|EPI ISL 548108|B.1.258|New Zealand|2020-08-24	0.0008807611	Oceania
Oceania|hCoV-19/Australia/QLDID926/2020|EPI ISL 418804|B.1.1|Australia|2020-03-18	Oceania|hCoV-19/New Zealand/20CV0152/2020|EPI ISL 548108|B.1.258|New Zealand|2020-08-24	0.0006096002	Oceania
Oceania|hCoV-19/Australia/VIC172/2020|EPI ISL 419869|B.40|Australia|2020-03-18	Oceania|hCoV-19/New Zealand/20CV0152/2020|EPI ISL 548108|B.1.258|New Zealand|2020-08-24	0.0008129389	Oceania
Oceania|hCoV-19/Australia/VIC158/2020|EPI ISL 419855|B.1|Australia|2020-03-18	Oceania|hCoV-19/New Zealand/20CV0152/2020|EPI ISL 548108|B.1.258|New Zealand|2020-08-24	0.0006434917	Oceania
Oceania|hCoV-19/Australia/QLDID925/2020|EPI ISL 418803|B.1|Australia|2020-03-18	Oceania|hCoV-19/New Zealand/20CV0152/2020|EPI ISL 548108|B.1.258|New Zealand|2020-08-24	0.0005079157	Oceania
Oceania|hCoV-19/Australia/VIC178/2020|EPI ISL 419875|B.1.1|Australia|2020-03-18	Oceania|hCoV-19/New Zealand/20CV0152/2020|EPI ISL 548108|B.1.258|New Zealand|2020-08-24	0.0006095714	Oceania
Oceania|hCoV-19/Australia/VIC109/2020|EPI ISL 419718|B.1.1|Australia|2020-03-18	Oceania|hCoV-19/New Zealand/20CV0152/2020|EPI ISL 548108|B.1.258|New Zealand|2020-08-24	0.0005418191	Oceania
Oceania|hCoV-19/New Zealand/20VR0760/2020|EPI ISL 456165|B.1.5|New Zealand|2020-03-18	Oceania|hCoV-19/New Zealand/20CV0152/2020|EPI ISL 548108|B.1.258|New Zealand|2020-08-24	0.0004064142	Oceania
Oceania|hCoV-19/New Zealand/20VR0770/2020|EPI ISL 456168|B.39|New Zealand|2020-03-18	Oceania|hCoV-19/New Zealand/20CV0152/2020|EPI ISL 548108|B.1.258|New Zealand|2020-08-24	0.0008134750	Oceania
Oceania|hCoV-19/Australia/SAP186/2020|EPI ISL 492125|B.1|Australia|2020-03-19	Oceania|hCoV-19/New Zealand/20CV0152/2020|EPI ISL 548108|B.1.258|New Zealand|2020-08-24	0.0005757149	Oceania
Oceania|hCoV-19/Australia/SAP368/2020|EPI ISL 492133|B.1.1|Australia|2020-03-19	Oceania|hCoV-19/New Zealand/20CV0152/2020|EPI ISL 548108|B.1.258|New Zealand|2020-08-24	0.0005757113	Oceania
Oceania|hCoV-19/Australia/NSW2169/2020|EPI ISL 500640|B.6|Australia|2020-03-19	Oceania|hCoV-19/New Zealand/20CV0152/2020|EPI ISL 548108|B.1.258|New Zealand|2020-08-24	0.0008468141	Oceania
Oceania|hCoV-19/Australia/VIC186/2020|EPI ISL 419882|B.40|Australia|2020-03-19	Oceania|hCoV-19/New Zealand/20CV0152/2020|EPI ISL 548108|B.1.258|New Zealand|2020-08-24	0.0007790502	Oceania
Oceania|hCoV-19/Australia/VIC184/2020|EPI ISL 419880|B.1|Australia|2020-03-19	Oceania|hCoV-19/New Zealand/20CV0152/2020|EPI ISL 548108|B.1.258|New Zealand|2020-08-24	0.0005417880	Oceania
Oceania|hCoV-19/Australia/VIC203/2020|EPI ISL 419898|B.40|Australia|2020-03-19	Oceania|hCoV-19/New Zealand/20CV0152/2020|EPI ISL 548108|B.1.258|New Zealand|2020-08-24	0.0009146128	Oceania
Oceania|hCoV-19/Australia/SAP395/2020|EPI ISL 492160|B.1.1|Australia|2020-03-19	Oceania|hCoV-19/New Zealand/20CV0152/2020|EPI ISL 548108|B.1.258|New Zealand|2020-08-24	0.0006095892	Oceania
Oceania|hCoV-19/New Zealand/20VR1110/2020|EPI ISL 456191|B.1.5|New Zealand|2020-03-19	Oceania|hCoV-19/New Zealand/20CV0152/2020|EPI ISL 548108|B.1.258|New Zealand|2020-08-24	0.0005418382	Oceania
Oceania|hCoV-19/Australia/VIC180/2020|EPI ISL 419877|B|Australia|2020-03-19	Oceania|hCoV-19/New Zealand/20CV0152/2020|EPI ISL 548108|B.1.258|New Zealand|2020-08-24	0.0006095255	Oceania
Oceania|hCoV-19/Australia/WA36/2020|EPI ISL 470853|B.39|Australia|2020-03-19	Oceania|hCoV-19/New Zealand/20CV0152/2020|EPI ISL 548108|B.1.258|New Zealand|2020-08-24	0.0008129006	Oceania
Oceania|hCoV-19/Australia/VIC192/2020|EPI ISL 419888|B.1|Australia|2020-03-19	Oceania|hCoV-19/New Zealand/20CV0152/2020|EPI ISL 548108|B.1.258|New Zealand|2020-08-24	0.0004740364	Oceania
Oceania|hCoV-19/Australia/VIC201/2020|EPI ISL 419896|B.1|Australia|2020-03-19	Oceania|hCoV-19/New Zealand/20CV0152/2020|EPI ISL 548108|B.1.258|New Zealand|2020-08-24	0.0005417878	Oceania
Oceania|hCoV-19/Australia/VIC188/2020|EPI ISL 419884|B.6|Australia|2020-03-19	Oceania|hCoV-19/New Zealand/20CV0152/2020|EPI ISL 548108|B.1.258|New Zealand|2020-08-24	0.0007790141	Oceania
Oceania|hCoV-19/Australia/SAP036/2020|EPI ISL 450194|B.1|Australia|2020-03-19	Oceania|hCoV-19/New Zealand/20CV0152/2020|EPI ISL 548108|B.1.258|New Zealand|2020-08-24	0.0005418131	Oceania
Oceania|hCoV-19/Australia/VIC190/2020|EPI ISL 419886|B.1.1|Australia|2020-03-19	Oceania|hCoV-19/New Zealand/20CV0152/2020|EPI ISL 548108|B.1.258|New Zealand|2020-08-24	0.0005418191	Oceania
Oceania|hCoV-19/Australia/SAP372/2020|EPI ISL 492137|B.1|Australia|2020-03-19	Oceania|hCoV-19/New Zealand/20CV0152/2020|EPI ISL 548108|B.1.258|New Zealand|2020-08-24	0.0005418036	Oceania
Oceania|hCoV-19/Australia/VIC191/2020|EPI ISL 419887|B.1.1|Australia|2020-03-19	Oceania|hCoV-19/New Zealand/20CV0152/2020|EPI ISL 548108|B.1.258|New Zealand|2020-08-24	0.0006095719	Oceania
Oceania|hCoV-19/Australia/VIC218/2020|EPI ISL 419913|B.40|Australia|2020-03-20	Oceania|hCoV-19/New Zealand/20CV0152/2020|EPI ISL 548108|B.1.258|New Zealand|2020-08-24	0.0009146131	Oceania
Oceania|hCoV-19/Australia/SAP397/2020|EPI ISL 492162|B.1.5|Australia|2020-03-20	Oceania|hCoV-19/New Zealand/20CV0152/2020|EPI ISL 548108|B.1.258|New Zealand|2020-08-24	0.0004401422	Oceania
Oceania|hCoV-19/Guam/GU NHG 03/2020|EPI ISL 445000|B.6|Guam|2020-03-20	Oceania|hCoV-19/New Zealand/20CV0152/2020|EPI ISL 548108|B.1.258|New Zealand|2020-08-24	0.0007790278	Oceania
Oceania|hCoV-19/Australia/VIC123/2020|EPI ISL 419731|B.1.1|Australia|2020-03-20	Oceania|hCoV-19/New Zealand/20CV0152/2020|EPI ISL 548108|B.1.258|New Zealand|2020-08-24	0.0006434988	Oceania
Oceania|hCoV-19/Australia/SAP374/2020|EPI ISL 492139|B.1|Australia|2020-03-20	Oceania|hCoV-19/New Zealand/20CV0152/2020|EPI ISL 548108|B.1.258|New Zealand|2020-08-24	0.0005759547	Oceania
Oceania|hCoV-19/Australia/SAP386/2020|EPI ISL 492151|B.1.1|Australia|2020-03-20	Oceania|hCoV-19/New Zealand/20CV0152/2020|EPI ISL 548108|B.1.258|New Zealand|2020-08-24	0.0005757118	Oceania
Oceania|hCoV-19/Australia/SAP380/2020|EPI ISL 492145|B.6|Australia|2020-03-20	Oceania|hCoV-19/New Zealand/20CV0152/2020|EPI ISL 548108|B.1.258|New Zealand|2020-08-24	0.0007790277	Oceania
Oceania|hCoV-19/Australia/VIC129/2020|EPI ISL 419732|B|Australia|2020-03-20	Oceania|hCoV-19/New Zealand/20CV0152/2020|EPI ISL 548108|B.1.258|New Zealand|2020-08-24	0.0006095874	Oceania
Oceania|hCoV-19/Australia/VIC214/2020|EPI ISL 419909|B.1|Australia|2020-03-20	Oceania|hCoV-19/New Zealand/20CV0152/2020|EPI ISL 548108|B.1.258|New Zealand|2020-08-24	0.0005418036	Oceania
Oceania|hCoV-19/Australia/VIC339/2020|EPI ISL 426648|B.1.1.71|Australia|2020-03-20	Oceania|hCoV-19/New Zealand/20CV0152/2020|EPI ISL 548108|B.1.258|New Zealand|2020-08-24	0.0006434800	Oceania
Oceania|hCoV-19/Australia/VIC342/2020|EPI ISL 426651|B.31|Australia|2020-03-20	Oceania|hCoV-19/New Zealand/20CV0152/2020|EPI ISL 548108|B.1.258|New Zealand|2020-08-24	0.0008468683	Oceania
Oceania|hCoV-19/Australia/NSW2043/2020|EPI ISL 500614|B.1.98|Australia|2020-03-20	Oceania|hCoV-19/New Zealand/20CV0152/2020|EPI ISL 548108|B.1.258|New Zealand|2020-08-24	0.0004740228	Oceania
Oceania|hCoV-19/New Zealand/20VR1276/2020|EPI ISL 456201|B.31|New Zealand|2020-03-20	Oceania|hCoV-19/New Zealand/20CV0152/2020|EPI ISL 548108|B.1.258|New Zealand|2020-08-24	0.0009825054	Oceania
Oceania|hCoV-19/Australia/VIC216/2020|EPI ISL 419911|B.1|Australia|2020-03-20	Oceania|hCoV-19/New Zealand/20CV0152/2020|EPI ISL 548108|B.1.258|New Zealand|2020-08-24	0.0005417880	Oceania
Oceania|hCoV-19/Australia/VIC341/2020|EPI ISL 426650|B.1.5|Australia|2020-03-20	Oceania|hCoV-19/New Zealand/20CV0152/2020|EPI ISL 548108|B.1.258|New Zealand|2020-08-24	0.0004740228	Oceania
Oceania|hCoV-19/Australia/VIC211/2020|EPI ISL 419906|B.1|Australia|2020-03-20	Oceania|hCoV-19/New Zealand/20CV0152/2020|EPI ISL 548108|B.1.258|New Zealand|2020-08-24	0.0005418131	Oceania
Oceania|hCoV-19/Australia/VIC114/2020|EPI ISL 419725|B.1.5|Australia|2020-03-20	Oceania|hCoV-19/New Zealand/20CV0152/2020|EPI ISL 548108|B.1.258|New Zealand|2020-08-24	0.0004062766	Oceania
Oceania|hCoV-19/Australia/NSW2207/2020|EPI ISL 500665|B.1.1|Australia|2020-03-21	Oceania|hCoV-19/New Zealand/20CV0152/2020|EPI ISL 548108|B.1.258|New Zealand|2020-08-24	0.0005757215	Oceania
Oceania|hCoV-19/Australia/VIC234/2020|EPI ISL 419929|B.1.272|Australia|2020-03-21	Oceania|hCoV-19/New Zealand/20CV0152/2020|EPI ISL 548108|B.1.258|New Zealand|2020-08-24	0.0005756885	Oceania
Oceania|hCoV-19/Australia/SAP370/2020|EPI ISL 492135|B.1.5|Australia|2020-03-21	Oceania|hCoV-19/New Zealand/20CV0152/2020|EPI ISL 548108|B.1.258|New Zealand|2020-08-24	0.0004740311	Oceania
Oceania|hCoV-19/Australia/VIC236/2020|EPI ISL 419931|B.1|Australia|2020-03-21	Oceania|hCoV-19/New Zealand/20CV0152/2020|EPI ISL 548108|B.1.258|New Zealand|2020-08-24	0.0005418036	Oceania
Oceania|hCoV-19/Australia/VIC249/2020|EPI ISL 419944|B.1.1.254|Australia|2020-03-21	Oceania|hCoV-19/New Zealand/20CV0152/2020|EPI ISL 548108|B.1.258|New Zealand|2020-08-24	0.0006095894	Oceania
Oceania|hCoV-19/Australia/VIC242/2020|EPI ISL 419937|B|Australia|2020-03-21	Oceania|hCoV-19/New Zealand/20CV0152/2020|EPI ISL 548108|B.1.258|New Zealand|2020-08-24	0.0006095874	Oceania
Oceania|hCoV-19/Australia/VIC238/2020|EPI ISL 419933|B.1.1|Australia|2020-03-21	Oceania|hCoV-19/New Zealand/20CV0152/2020|EPI ISL 548108|B.1.258|New Zealand|2020-08-24	0.0005418190	Oceania
Oceania|hCoV-19/Australia/VIC354/2020|EPI ISL 426662|B.1.1.1|Australia|2020-03-21	Oceania|hCoV-19/New Zealand/20CV0152/2020|EPI ISL 548108|B.1.258|New Zealand|2020-08-24	0.0008129487	Oceania
Oceania|hCoV-19/Australia/VIC258/2020|EPI ISL 419951|B.1|Australia|2020-03-21	Oceania|hCoV-19/New Zealand/20CV0152/2020|EPI ISL 548108|B.1.258|New Zealand|2020-08-24	0.0005756618	Oceania
Oceania|hCoV-19/Australia/VIC353/2020|EPI ISL 426661|B.1.1|Australia|2020-03-21	Oceania|hCoV-19/New Zealand/20CV0152/2020|EPI ISL 548108|B.1.258|New Zealand|2020-08-24	0.0005756948	Oceania
Oceania|hCoV-19/Australia/NSW2259/2020|EPI ISL 500696|B.1.1|Australia|2020-03-21	Oceania|hCoV-19/New Zealand/20CV0152/2020|EPI ISL 548108|B.1.258|New Zealand|2020-08-24	0.0006095999	Oceania
Oceania|hCoV-19/Australia/VIC261/2020|EPI ISL 419954|B.1|Australia|2020-03-21	Oceania|hCoV-19/New Zealand/20CV0152/2020|EPI ISL 548108|B.1.258|New Zealand|2020-08-24	0.0005417880	Oceania
Oceania|hCoV-19/Australia/VIC237/2020|EPI ISL 419932|B.6|Australia|2020-03-21	Oceania|hCoV-19/New Zealand/20CV0152/2020|EPI ISL 548108|B.1.258|New Zealand|2020-08-24	0.0008807202	Oceania
Oceania|hCoV-19/Australia/VIC246/2020|EPI ISL 419941|B.1|Australia|2020-03-21	Oceania|hCoV-19/New Zealand/20CV0152/2020|EPI ISL 548108|B.1.258|New Zealand|2020-08-24	0.0005757149	Oceania
Oceania|hCoV-19/Australia/VIC230/2020|EPI ISL 419925|B.1.1|Australia|2020-03-21	Oceania|hCoV-19/New Zealand/20CV0152/2020|EPI ISL 548108|B.1.258|New Zealand|2020-08-24	0.0005758116	Oceania
Oceania|hCoV-19/Australia/SAP382/2020|EPI ISL 492147|B.40|Australia|2020-03-21	Oceania|hCoV-19/New Zealand/20CV0152/2020|EPI ISL 548108|B.1.258|New Zealand|2020-08-24	0.0007790500	Oceania
Oceania|hCoV-19/Australia/VIC243/2020|EPI ISL 419938|B.1|Australia|2020-03-21	Oceania|hCoV-19/New Zealand/20CV0152/2020|EPI ISL 548108|B.1.258|New Zealand|2020-08-24	0.0005756618	Oceania
Oceania|hCoV-19/Australia/VIC362/2020|EPI ISL 426670|B.1.1|Australia|2020-03-22	Oceania|hCoV-19/New Zealand/20CV0152/2020|EPI ISL 548108|B.1.258|New Zealand|2020-08-24	0.0006095894	Oceania
Oceania|hCoV-19/Australia/VIC275/2020|EPI ISL 419968|B.1|Australia|2020-03-22	Oceania|hCoV-19/New Zealand/20CV0152/2020|EPI ISL 548108|B.1.258|New Zealand|2020-08-24	0.0005079157	Oceania
Oceania|hCoV-19/Australia/VIC373/2020|EPI ISL 426680|B|Australia|2020-03-22	Oceania|hCoV-19/New Zealand/20CV0152/2020|EPI ISL 548108|B.1.258|New Zealand|2020-08-24	0.0005417876	Oceania
Oceania|hCoV-19/Australia/VIC269/2020|EPI ISL 419962|B.1.1|Australia|2020-03-22	Oceania|hCoV-19/New Zealand/20CV0152/2020|EPI ISL 548108|B.1.258|New Zealand|2020-08-24	0.0006095719	Oceania
Oceania|hCoV-19/Australia/VIC367/2020|EPI ISL 426675|A.2|Australia|2020-03-22	Oceania|hCoV-19/New Zealand/20CV0152/2020|EPI ISL 548108|B.1.258|New Zealand|2020-08-24	0.0008468041	Oceania
Oceania|hCoV-19/Australia/VIC285/2020|EPI ISL 419976|B.1.5|Australia|2020-03-22	Oceania|hCoV-19/New Zealand/20CV0152/2020|EPI ISL 548108|B.1.258|New Zealand|2020-08-24	0.0004740228	Oceania
Oceania|hCoV-19/Australia/VIC278/2020|EPI ISL 419971|B.1.5|Australia|2020-03-22	Oceania|hCoV-19/New Zealand/20CV0152/2020|EPI ISL 548108|B.1.258|New Zealand|2020-08-24	0.0004740089	Oceania
Oceania|hCoV-19/Australia/QLD1010/2020|EPI ISL 530270|B.6|Australia|2020-03-22	Oceania|hCoV-19/New Zealand/20CV0152/2020|EPI ISL 548108|B.1.258|New Zealand|2020-08-24	0.0008129009	Oceania
Oceania|hCoV-19/Australia/NSW2265/2020|EPI ISL 500700|B.1.370|Australia|2020-03-22	Oceania|hCoV-19/New Zealand/20CV0152/2020|EPI ISL 548108|B.1.258|New Zealand|2020-08-24	0.0005758371	Oceania
Oceania|hCoV-19/Australia/VIC276/2020|EPI ISL 419969|B.6|Australia|2020-03-22	Oceania|hCoV-19/New Zealand/20CV0152/2020|EPI ISL 548108|B.1.258|New Zealand|2020-08-24	0.0008468043	Oceania
Oceania|hCoV-19/Australia/SAP383/2020|EPI ISL 492148|B.1.5|Australia|2020-03-22	Oceania|hCoV-19/New Zealand/20CV0152/2020|EPI ISL 548108|B.1.258|New Zealand|2020-08-24	0.0004401422	Oceania
Oceania|hCoV-19/Australia/ACT0071/2020|EPI ISL 498531|B.40|Australia|2020-03-22	Oceania|hCoV-19/New Zealand/20CV0152/2020|EPI ISL 548108|B.1.258|New Zealand|2020-08-24	0.0008129532	Oceania
Oceania|hCoV-19/Australia/VIC134/2020|EPI ISL 419827|B.1.1|Australia|2020-03-22	Oceania|hCoV-19/New Zealand/20CV0152/2020|EPI ISL 548108|B.1.258|New Zealand|2020-08-24	0.0006096002	Oceania
Oceania|hCoV-19/Australia/VIC283/2020|EPI ISL 419974|B.1|Australia|2020-03-22	Oceania|hCoV-19/New Zealand/20CV0152/2020|EPI ISL 548108|B.1.258|New Zealand|2020-08-24	0.0005418131	Oceania
Oceania|hCoV-19/Australia/NSW2244/2020|EPI ISL 500684|B.1|Australia|2020-03-22	Oceania|hCoV-19/New Zealand/20CV0152/2020|EPI ISL 548108|B.1.258|New Zealand|2020-08-24	0.0005418131	Oceania
Oceania|hCoV-19/Australia/VIC267/2020|EPI ISL 419960|B.1|Australia|2020-03-22	Oceania|hCoV-19/New Zealand/20CV0152/2020|EPI ISL 548108|B.1.258|New Zealand|2020-08-24	0.0005418131	Oceania
Oceania|hCoV-19/Australia/VIC287/2020|EPI ISL 419978|B.1|Australia|2020-03-22	Oceania|hCoV-19/New Zealand/20CV0152/2020|EPI ISL 548108|B.1.258|New Zealand|2020-08-24	0.0005417880	Oceania
Oceania|hCoV-19/New Zealand/20VR1451/2020|EPI ISL 456218|B.3|New Zealand|2020-03-23	Oceania|hCoV-19/New Zealand/20CV0152/2020|EPI ISL 548108|B.1.258|New Zealand|2020-08-24	0.0007451021	Oceania
Oceania|hCoV-19/Australia/VIC299/2020|EPI ISL 419990|B.40|Australia|2020-03-23	Oceania|hCoV-19/New Zealand/20CV0152/2020|EPI ISL 548108|B.1.258|New Zealand|2020-08-24	0.0007451415	Oceania
Oceania|hCoV-19/Australia/SAP336/2020|EPI ISL 483113|B.1.5|Australia|2020-03-23	Oceania|hCoV-19/New Zealand/20CV0152/2020|EPI ISL 548108|B.1.258|New Zealand|2020-08-24	0.0004740446	Oceania
Oceania|hCoV-19/Australia/QLDID938/2020|EPI ISL 444612|B.1|Australia|2020-03-23	Oceania|hCoV-19/New Zealand/20CV0152/2020|EPI ISL 548108|B.1.258|New Zealand|2020-08-24	0.0005417880	Oceania
Oceania|hCoV-19/Australia/VIC384/2020|EPI ISL 426691|B.1.5|Australia|2020-03-23	Oceania|hCoV-19/New Zealand/20CV0152/2020|EPI ISL 548108|B.1.258|New Zealand|2020-08-24	0.0005418034	Oceania
Oceania|hCoV-19/Australia/VIC309/2020|EPI ISL 420000|B.1.1|Australia|2020-03-23	Oceania|hCoV-19/New Zealand/20CV0152/2020|EPI ISL 548108|B.1.258|New Zealand|2020-08-24	0.0005418191	Oceania
Oceania|hCoV-19/Australia/VIC308/2020|EPI ISL 419999|B.1|Australia|2020-03-23	Oceania|hCoV-19/New Zealand/20CV0152/2020|EPI ISL 548108|B.1.258|New Zealand|2020-08-24	0.0006095827	Oceania
Oceania|hCoV-19/Australia/VIC383/2020|EPI ISL 426690|B.1|Australia|2020-03-23	Oceania|hCoV-19/New Zealand/20CV0152/2020|EPI ISL 548108|B.1.258|New Zealand|2020-08-24	0.0005756618	Oceania
Oceania|hCoV-19/New Zealand/20VR1796/2020|EPI ISL 456255|B.1|New Zealand|2020-03-23	Oceania|hCoV-19/New Zealand/20CV0152/2020|EPI ISL 548108|B.1.258|New Zealand|2020-08-24	0.0006096110	Oceania
Oceania|hCoV-19/Australia/VIC530/2020|EPI ISL 426796|B.1|Australia|2020-03-23	Oceania|hCoV-19/New Zealand/20CV0152/2020|EPI ISL 548108|B.1.258|New Zealand|2020-08-24	0.0005079067	Oceania
Oceania|hCoV-19/Australia/VIC301/2020|EPI ISL 419992|B.40|Australia|2020-03-23	Oceania|hCoV-19/New Zealand/20CV0152/2020|EPI ISL 548108|B.1.258|New Zealand|2020-08-24	0.0007112236	Oceania
Oceania|hCoV-19/Australia/VIC389/2020|EPI ISL 426696|B|Australia|2020-03-23	Oceania|hCoV-19/New Zealand/20CV0152/2020|EPI ISL 548108|B.1.258|New Zealand|2020-08-24	0.0007790636	Oceania
Oceania|hCoV-19/New Zealand/20VR1618/2020|EPI ISL 456228|B.1.1.254|New Zealand|2020-03-23	Oceania|hCoV-19/New Zealand/20CV0152/2020|EPI ISL 548108|B.1.258|New Zealand|2020-08-24	0.0006095894	Oceania
Oceania|hCoV-19/New Zealand/20VR1626/2020|EPI ISL 456236|B.31|New Zealand|2020-03-23	Oceania|hCoV-19/New Zealand/20CV0152/2020|EPI ISL 548108|B.1.258|New Zealand|2020-08-24	0.0009146823	Oceania
Oceania|hCoV-19/Australia/VIC300/2020|EPI ISL 419991|B.1.5|Australia|2020-03-23	Oceania|hCoV-19/New Zealand/20CV0152/2020|EPI ISL 548108|B.1.258|New Zealand|2020-08-24	0.0004740091	Oceania
Oceania|hCoV-19/Australia/VIC296/2020|EPI ISL 419987|B.1.1|Australia|2020-03-23	Oceania|hCoV-19/New Zealand/20CV0152/2020|EPI ISL 548108|B.1.258|New Zealand|2020-08-24	0.0006096002	Oceania
Oceania|hCoV-19/Australia/VIC312/2020|EPI ISL 420003|B.1|Australia|2020-03-23	Oceania|hCoV-19/New Zealand/20CV0152/2020|EPI ISL 548108|B.1.258|New Zealand|2020-08-24	0.0005756885	Oceania
Oceania|hCoV-19/Australia/QLD985/2020|EPI ISL 530265|B.1|Australia|2020-03-24	Oceania|hCoV-19/New Zealand/20CV0152/2020|EPI ISL 548108|B.1.258|New Zealand|2020-08-24	0.0005418131	Oceania
Oceania|hCoV-19/Australia/QLDID941/2020|EPI ISL 447594|B.1.1|Australia|2020-03-24	Oceania|hCoV-19/New Zealand/20CV0152/2020|EPI ISL 548108|B.1.258|New Zealand|2020-08-24	0.0005757215	Oceania
Oceania|hCoV-19/Australia/VIC13741/2020|EPI ISL 563820|B.40|Australia|2020-03-24	Oceania|hCoV-19/New Zealand/20CV0152/2020|EPI ISL 548108|B.1.258|New Zealand|2020-08-24	0.0008129012	Oceania
Oceania|hCoV-19/Australia/VIC395/2020|EPI ISL 426698|B.1|Australia|2020-03-24	Oceania|hCoV-19/New Zealand/20CV0152/2020|EPI ISL 548108|B.1.258|New Zealand|2020-08-24	0.0006773541	Oceania
Oceania|hCoV-19/New Zealand/20VR1581/2020|EPI ISL 456223|B.1.1|New Zealand|2020-03-24	Oceania|hCoV-19/New Zealand/20CV0152/2020|EPI ISL 548108|B.1.258|New Zealand|2020-08-24	0.0006095999	Oceania
Oceania|hCoV-19/Australia/VIC315/2020|EPI ISL 420006|B.1.1|Australia|2020-03-24	Oceania|hCoV-19/New Zealand/20CV0152/2020|EPI ISL 548108|B.1.258|New Zealand|2020-08-24	0.0005756948	Oceania
Oceania|hCoV-19/Australia/VIC541/2020|EPI ISL 426806|B.1.5|Australia|2020-03-24	Oceania|hCoV-19/New Zealand/20CV0152/2020|EPI ISL 548108|B.1.258|New Zealand|2020-08-24	0.0005079157	Oceania
Oceania|hCoV-19/Australia/VIC449/2020|EPI ISL 426745|B.1|Australia|2020-03-24	Oceania|hCoV-19/New Zealand/20CV0152/2020|EPI ISL 548108|B.1.258|New Zealand|2020-08-24	0.0005418131	Oceania
Oceania|hCoV-19/Australia/VIC394/2020|EPI ISL 426697|B.1.1.296|Australia|2020-03-24	Oceania|hCoV-19/New Zealand/20CV0152/2020|EPI ISL 548108|B.1.258|New Zealand|2020-08-24	0.0006435101	Oceania
Oceania|hCoV-19/Australia/SAP244/2020|EPI ISL 468002|B.1.1.1|Australia|2020-03-24	Oceania|hCoV-19/New Zealand/20CV0152/2020|EPI ISL 548108|B.1.258|New Zealand|2020-08-24	0.0007112651	Oceania
Oceania|hCoV-19/Guam/GU-NHG-02/2020|EPI ISL 444610|B.6|Guam|2020-03-24	Oceania|hCoV-19/New Zealand/20CV0152/2020|EPI ISL 548108|B.1.258|New Zealand|2020-08-24	0.0007451069	Oceania
Oceania|hCoV-19/Australia/VIC325/2020|EPI ISL 420016|B.31|Australia|2020-03-24	Oceania|hCoV-19/New Zealand/20CV0152/2020|EPI ISL 548108|B.1.258|New Zealand|2020-08-24	0.0008468683	Oceania
Oceania|hCoV-19/Australia/VIC321/2020|EPI ISL 420012|B.1|Australia|2020-03-24	Oceania|hCoV-19/New Zealand/20CV0152/2020|EPI ISL 548108|B.1.258|New Zealand|2020-08-24	0.0005417880	Oceania
Oceania|hCoV-19/Australia/WA56/2020|EPI ISL 470873|B.1|Australia|2020-03-24	Oceania|hCoV-19/New Zealand/20CV0152/2020|EPI ISL 548108|B.1.258|New Zealand|2020-08-24	0.0005758703	Oceania
Oceania|hCoV-19/Australia/VIC540/2020|EPI ISL 426805|B.1|Australia|2020-03-24	Oceania|hCoV-19/New Zealand/20CV0152/2020|EPI ISL 548108|B.1.258|New Zealand|2020-08-24	0.0006773542	Oceania
Oceania|hCoV-19/Australia/QLD986/2020|EPI ISL 530266|B.1.5|Australia|2020-03-24	Oceania|hCoV-19/New Zealand/20CV0152/2020|EPI ISL 548108|B.1.258|New Zealand|2020-08-24	0.0005417941	Oceania
Oceania|hCoV-19/Australia/QLDID939/2020|EPI ISL 444793|B.1.265|Australia|2020-03-24	Oceania|hCoV-19/New Zealand/20CV0152/2020|EPI ISL 548108|B.1.258|New Zealand|2020-08-24	0.0005757470	Oceania
Oceania|hCoV-19/Australia/VIC555/2020|EPI ISL 426816|B.1.3|Australia|2020-03-25	Oceania|hCoV-19/New Zealand/20CV0152/2020|EPI ISL 548108|B.1.258|New Zealand|2020-08-24	0.0005757202	Oceania
Oceania|hCoV-19/Australia/QLDID935/2020|EPI ISL 436097|B.1.5|Australia|2020-03-25	Oceania|hCoV-19/New Zealand/20CV0152/2020|EPI ISL 548108|B.1.258|New Zealand|2020-08-24	0.0004740311	Oceania
Oceania|hCoV-19/Australia/VIC548/2020|EPI ISL 426811|B.1.1|Australia|2020-03-25	Oceania|hCoV-19/New Zealand/20CV0152/2020|EPI ISL 548108|B.1.258|New Zealand|2020-08-24	0.0005757215	Oceania
Oceania|hCoV-19/Australia/SAP242/2020|EPI ISL 468023|B.1|Australia|2020-03-25	Oceania|hCoV-19/New Zealand/20CV0152/2020|EPI ISL 548108|B.1.258|New Zealand|2020-08-24	0.0005417880	Oceania
Oceania|hCoV-19/Australia/VIC535/2020|EPI ISL 426801|B|Australia|2020-03-25	Oceania|hCoV-19/New Zealand/20CV0152/2020|EPI ISL 548108|B.1.258|New Zealand|2020-08-24	0.0006773476	Oceania
Oceania|hCoV-19/New Zealand/20VR1765/2020|EPI ISL 536789|B.31|New Zealand|2020-03-25	Oceania|hCoV-19/New Zealand/20CV0152/2020|EPI ISL 548108|B.1.258|New Zealand|2020-08-24	0.0009146822	Oceania
Oceania|hCoV-19/Australia/VIC597/2020|EPI ISL 426854|B.1.1|Australia|2020-03-25	Oceania|hCoV-19/New Zealand/20CV0152/2020|EPI ISL 548108|B.1.258|New Zealand|2020-08-24	0.0006096002	Oceania
Oceania|hCoV-19/Australia/SAP256/2020|EPI ISL 468028|B.1|Australia|2020-03-25	Oceania|hCoV-19/New Zealand/20CV0152/2020|EPI ISL 548108|B.1.258|New Zealand|2020-08-24	0.0005417880	Oceania
Oceania|hCoV-19/Australia/VIC566/2020|EPI ISL 426826|B.1|Australia|2020-03-25	Oceania|hCoV-19/New Zealand/20CV0152/2020|EPI ISL 548108|B.1.258|New Zealand|2020-08-24	0.0005079157	Oceania
Oceania|hCoV-19/Australia/SAP273/2020|EPI ISL 468029|B.1.5|Australia|2020-03-25	Oceania|hCoV-19/New Zealand/20CV0152/2020|EPI ISL 548108|B.1.258|New Zealand|2020-08-24	0.0004401422	Oceania
Oceania|hCoV-19/Australia/QLD962/2020|EPI ISL 530241|B.1|Australia|2020-03-25	Oceania|hCoV-19/New Zealand/20CV0152/2020|EPI ISL 548108|B.1.258|New Zealand|2020-08-24	0.0005079157	Oceania
Oceania|hCoV-19/Australia/SAP263/2020|EPI ISL 468022|A|Australia|2020-03-25	Oceania|hCoV-19/New Zealand/20CV0152/2020|EPI ISL 548108|B.1.258|New Zealand|2020-08-24	0.0008129476	Oceania
Oceania|hCoV-19/Australia/VIC571/2020|EPI ISL 426831|B.1.370|Australia|2020-03-25	Oceania|hCoV-19/New Zealand/20CV0152/2020|EPI ISL 548108|B.1.258|New Zealand|2020-08-24	0.0006095367	Oceania
Oceania|hCoV-19/Australia/VIC561/2020|EPI ISL 426822|B.1.1|Australia|2020-03-25	Oceania|hCoV-19/New Zealand/20CV0152/2020|EPI ISL 548108|B.1.258|New Zealand|2020-08-24	0.0006434803	Oceania
Oceania|hCoV-19/Australia/QLD960/2020|EPI ISL 530242|B.1.1|Australia|2020-03-25	Oceania|hCoV-19/New Zealand/20CV0152/2020|EPI ISL 548108|B.1.258|New Zealand|2020-08-24	0.0005418191	Oceania
Oceania|hCoV-19/Australia/NSW166/2020|EPI ISL 427771|B.1.1|Australia|2020-03-25	Oceania|hCoV-19/New Zealand/20CV0152/2020|EPI ISL 548108|B.1.258|New Zealand|2020-08-24	0.0005487691	Oceania
Oceania|hCoV-19/Australia/NSW221/2020|EPI ISL 451487|B.6|Australia|2020-03-25	Oceania|hCoV-19/New Zealand/20CV0152/2020|EPI ISL 548108|B.1.258|New Zealand|2020-08-24	0.0008232676	Oceania
Oceania|hCoV-19/Australia/VIC617/2020|EPI ISL 426872|B.1|Australia|2020-03-26	Oceania|hCoV-19/New Zealand/20CV0152/2020|EPI ISL 548108|B.1.258|New Zealand|2020-08-24	0.0005418140	Oceania
Oceania|hCoV-19/New Zealand/20VR1783/2020|EPI ISL 456252|B.31|New Zealand|2020-03-26	Oceania|hCoV-19/New Zealand/20CV0152/2020|EPI ISL 548108|B.1.258|New Zealand|2020-08-24	0.0009485792	Oceania
Oceania|hCoV-19/Australia/NSW2435/2020|EPI ISL 527016|B.1.5|Australia|2020-03-26	Oceania|hCoV-19/New Zealand/20CV0152/2020|EPI ISL 548108|B.1.258|New Zealand|2020-08-24	0.0004740364	Oceania
Oceania|hCoV-19/Australia/VIC942/2020|EPI ISL 430639|B.1|Australia|2020-03-26	Oceania|hCoV-19/New Zealand/20CV0152/2020|EPI ISL 548108|B.1.258|New Zealand|2020-08-24	0.0006095651	Oceania
Oceania|hCoV-19/Australia/QLD1012/2020|EPI ISL 530272|B.40|Australia|2020-03-26	Oceania|hCoV-19/New Zealand/20CV0152/2020|EPI ISL 548108|B.1.258|New Zealand|2020-08-24	0.0007451283	Oceania
Oceania|hCoV-19/Australia/SAP319/2020|EPI ISL 483099|B.1.1|Australia|2020-03-26	Oceania|hCoV-19/New Zealand/20CV0152/2020|EPI ISL 548108|B.1.258|New Zealand|2020-08-24	0.0006773301	Oceania
Oceania|hCoV-19/Australia/SAP246/2020|EPI ISL 468014|B.1.153|Australia|2020-03-26	Oceania|hCoV-19/New Zealand/20CV0152/2020|EPI ISL 548108|B.1.258|New Zealand|2020-08-24	0.0005079303	Oceania
Oceania|hCoV-19/New Zealand/20VR1773/2020|EPI ISL 456244|B.1.1|New Zealand|2020-03-26	Oceania|hCoV-19/New Zealand/20CV0152/2020|EPI ISL 548108|B.1.258|New Zealand|2020-08-24	0.0006096002	Oceania
Oceania|hCoV-19/Guam/GU NHG 01/2020|EPI ISL 444998|B.6|Guam|2020-03-26	Oceania|hCoV-19/New Zealand/20CV0152/2020|EPI ISL 548108|B.1.258|New Zealand|2020-08-24	0.0008467650	Oceania
Oceania|hCoV-19/Australia/QLD965/2020|EPI ISL 530244|B.1.5|Australia|2020-03-26	Oceania|hCoV-19/New Zealand/20CV0152/2020|EPI ISL 548108|B.1.258|New Zealand|2020-08-24	0.0005079155	Oceania
Oceania|hCoV-19/Australia/VIC458/2020|EPI ISL 426752|B.1.255|Australia|2020-03-26	Oceania|hCoV-19/New Zealand/20CV0152/2020|EPI ISL 548108|B.1.258|New Zealand|2020-08-24	0.0005079157	Oceania
Oceania|hCoV-19/Australia/SAP051/2020|EPI ISL 451090|B.1.255|Australia|2020-03-26	Oceania|hCoV-19/New Zealand/20CV0152/2020|EPI ISL 548108|B.1.258|New Zealand|2020-08-24	0.0005756883	Oceania
Oceania|hCoV-19/Australia/SAP052/2020|EPI ISL 451091|B.1|Australia|2020-03-26	Oceania|hCoV-19/New Zealand/20CV0152/2020|EPI ISL 548108|B.1.258|New Zealand|2020-08-24	0.0005418131	Oceania
Oceania|hCoV-19/Australia/QLDID940/2020|EPI ISL 444794|B.1|Australia|2020-03-26	Oceania|hCoV-19/New Zealand/20CV0152/2020|EPI ISL 548108|B.1.258|New Zealand|2020-08-24	0.0005756885	Oceania
Oceania|hCoV-19/New Zealand/20VR1779/2020|EPI ISL 456248|B.1|New Zealand|2020-03-26	Oceania|hCoV-19/New Zealand/20CV0152/2020|EPI ISL 548108|B.1.258|New Zealand|2020-08-24	0.0005756883	Oceania
Oceania|hCoV-19/Australia/VIC1995/2020|EPI ISL 521901|B.1.370|Australia|2020-03-26	Oceania|hCoV-19/New Zealand/20CV0152/2020|EPI ISL 548108|B.1.258|New Zealand|2020-08-24	0.0006095651	Oceania
Oceania|hCoV-19/Australia/SAP221/2020|EPI ISL 468026|B.1.1|Australia|2020-03-26	Oceania|hCoV-19/New Zealand/20CV0152/2020|EPI ISL 548108|B.1.258|New Zealand|2020-08-24	0.0006095719	Oceania
Oceania|hCoV-19/Australia/NSW220/2020|EPI ISL 451486|B|Australia|2020-03-26	Oceania|hCoV-19/New Zealand/20CV0152/2020|EPI ISL 548108|B.1.258|New Zealand|2020-08-24	0.0007546525	Oceania
Oceania|hCoV-19/Australia/SAP310/2020|EPI ISL 483093|B|Australia|2020-03-27	Oceania|hCoV-19/New Zealand/20CV0152/2020|EPI ISL 548108|B.1.258|New Zealand|2020-08-24	0.0007451427	Oceania
Oceania|hCoV-19/Australia/VIC668/2020|EPI ISL 426964|B|Australia|2020-03-27	Oceania|hCoV-19/New Zealand/20CV0152/2020|EPI ISL 548108|B.1.258|New Zealand|2020-08-24	0.0007790272	Oceania
Oceania|hCoV-19/Australia/VIC667/2020|EPI ISL 426963|B.3|Australia|2020-03-27	Oceania|hCoV-19/New Zealand/20CV0152/2020|EPI ISL 548108|B.1.258|New Zealand|2020-08-24	0.0007112189	Oceania
Oceania|hCoV-19/Australia/SAP327/2020|EPI ISL 483105|B.1|Australia|2020-03-27	Oceania|hCoV-19/New Zealand/20CV0152/2020|EPI ISL 548108|B.1.258|New Zealand|2020-08-24	0.0006436579	Oceania
Oceania|hCoV-19/Australia/SAP056/2020|EPI ISL 451095|B.1|Australia|2020-03-27	Oceania|hCoV-19/New Zealand/20CV0152/2020|EPI ISL 548108|B.1.258|New Zealand|2020-08-24	0.0005079156	Oceania
Oceania|hCoV-19/Australia/SAP331/2020|EPI ISL 483109|B.1.370|Australia|2020-03-27	Oceania|hCoV-19/New Zealand/20CV0152/2020|EPI ISL 548108|B.1.258|New Zealand|2020-08-24	0.0006434133	Oceania
Oceania|hCoV-19/Australia/SAP309/2020|EPI ISL 483092|B|Australia|2020-03-27	Oceania|hCoV-19/New Zealand/20CV0152/2020|EPI ISL 548108|B.1.258|New Zealand|2020-08-24	0.0007790275	Oceania
Oceania|hCoV-19/New Zealand/20VR1624/2020|EPI ISL 456234|B.1|New Zealand|2020-03-27	Oceania|hCoV-19/New Zealand/20CV0152/2020|EPI ISL 548108|B.1.258|New Zealand|2020-08-24	0.0004062578	Oceania
Oceania|hCoV-19/Australia/VIC677/2020|EPI ISL 426972|B.1|Australia|2020-03-27	Oceania|hCoV-19/New Zealand/20CV0152/2020|EPI ISL 548108|B.1.258|New Zealand|2020-08-24	0.0005756884	Oceania
Oceania|hCoV-19/Australia/SAP058/2020|EPI ISL 451097|B.1|Australia|2020-03-27	Oceania|hCoV-19/New Zealand/20CV0152/2020|EPI ISL 548108|B.1.258|New Zealand|2020-08-24	0.0005418131	Oceania
Oceania|hCoV-19/Australia/VIC665/2020|EPI ISL 426961|B.1|Australia|2020-03-27	Oceania|hCoV-19/New Zealand/20CV0152/2020|EPI ISL 548108|B.1.258|New Zealand|2020-08-24	0.0005417880	Oceania
Oceania|hCoV-19/Australia/VIC606/2020|EPI ISL 426861|B.1.255|Australia|2020-03-27	Oceania|hCoV-19/New Zealand/20CV0152/2020|EPI ISL 548108|B.1.258|New Zealand|2020-08-24	0.0005079157	Oceania
Oceania|hCoV-19/New Zealand/20VR2581/2020|EPI ISL 548127|B.1.3|New Zealand|2020-03-27	Oceania|hCoV-19/New Zealand/20CV0152/2020|EPI ISL 548108|B.1.258|New Zealand|2020-08-24	0.0006436032	Oceania
Oceania|hCoV-19/Australia/NSW305/2020|EPI ISL 451569|B.1|Australia|2020-03-27	Oceania|hCoV-19/New Zealand/20CV0152/2020|EPI ISL 548108|B.1.258|New Zealand|2020-08-24	0.0005144060	Oceania
Oceania|hCoV-19/Australia/NSW261/2020|EPI ISL 451526|B.1.1|Australia|2020-03-27	Oceania|hCoV-19/New Zealand/20CV0152/2020|EPI ISL 548108|B.1.258|New Zealand|2020-08-24	0.0005487433	Oceania
Oceania|hCoV-19/Australia/NSW233/2020|EPI ISL 451499|B.1.5|Australia|2020-03-27	Oceania|hCoV-19/New Zealand/20CV0152/2020|EPI ISL 548108|B.1.258|New Zealand|2020-08-24	0.0004801021	Oceania
Oceania|hCoV-19/Australia/NSW278/2020|EPI ISL 451542|B.1.1|Australia|2020-03-27	Oceania|hCoV-19/New Zealand/20CV0152/2020|EPI ISL 548108|B.1.258|New Zealand|2020-08-24	0.0005144360	Oceania
Oceania|hCoV-19/Australia/NSW234/2020|EPI ISL 451500|B.1.5|Australia|2020-03-27	Oceania|hCoV-19/New Zealand/20CV0152/2020|EPI ISL 548108|B.1.258|New Zealand|2020-08-24	0.0004114795	Oceania
Oceania|hCoV-19/Australia/SAP061/2020|EPI ISL 451100|B.1|Australia|2020-03-28	Oceania|hCoV-19/New Zealand/20CV0152/2020|EPI ISL 548108|B.1.258|New Zealand|2020-08-24	0.0005418141	Oceania
Oceania|hCoV-19/Australia/SAP334/2020|EPI ISL 483111|B.1.5|Australia|2020-03-28	Oceania|hCoV-19/New Zealand/20CV0152/2020|EPI ISL 548108|B.1.258|New Zealand|2020-08-24	0.0004740311	Oceania
Oceania|hCoV-19/New Zealand/20VR1839/2020|EPI ISL 456280|B.31|New Zealand|2020-03-28	Oceania|hCoV-19/New Zealand/20CV0152/2020|EPI ISL 548108|B.1.258|New Zealand|2020-08-24	0.0008807614	Oceania
Oceania|hCoV-19/Australia/VIC808/2020|EPI ISL 427082|B.31|Australia|2020-03-28	Oceania|hCoV-19/New Zealand/20CV0152/2020|EPI ISL 548108|B.1.258|New Zealand|2020-08-24	0.0009485518	Oceania
Oceania|hCoV-19/Australia/VIC652/2020|EPI ISL 426948|B.1.5|Australia|2020-03-28	Oceania|hCoV-19/New Zealand/20CV0152/2020|EPI ISL 548108|B.1.258|New Zealand|2020-08-24	0.0004401548	Oceania
Oceania|hCoV-19/Australia/SAP062/2020|EPI ISL 451101|B.1|Australia|2020-03-28	Oceania|hCoV-19/New Zealand/20CV0152/2020|EPI ISL 548108|B.1.258|New Zealand|2020-08-24	0.0005418131	Oceania
Oceania|hCoV-19/Australia/VIC685/2020|EPI ISL 426980|B.40|Australia|2020-03-28	Oceania|hCoV-19/New Zealand/20CV0152/2020|EPI ISL 548108|B.1.258|New Zealand|2020-08-24	0.0009146398	Oceania
Oceania|hCoV-19/Australia/VIC-CBA3/2020|EPI ISL 420877|B.1.1|Australia|2020-03-28	Oceania|hCoV-19/New Zealand/20CV0152/2020|EPI ISL 548108|B.1.258|New Zealand|2020-08-24	0.0006095718	Oceania
Oceania|hCoV-19/Australia/VIC644/2020|EPI ISL 426940|B.1|Australia|2020-03-28	Oceania|hCoV-19/New Zealand/20CV0152/2020|EPI ISL 548108|B.1.258|New Zealand|2020-08-24	0.0006434732	Oceania
Oceania|hCoV-19/Australia/NSW322/2020|EPI ISL 451584|B.1|Australia|2020-03-28	Oceania|hCoV-19/New Zealand/20CV0152/2020|EPI ISL 548108|B.1.258|New Zealand|2020-08-24	0.0005144060	Oceania
Oceania|hCoV-19/Australia/NSW511/2020|EPI ISL 455051|B.1.5|Australia|2020-03-28	Oceania|hCoV-19/New Zealand/20CV0152/2020|EPI ISL 548108|B.1.258|New Zealand|2020-08-24	0.0004114795	Oceania
Oceania|hCoV-19/Australia/NSW538/2020|EPI ISL 455077|B.1|Australia|2020-03-28	Oceania|hCoV-19/New Zealand/20CV0152/2020|EPI ISL 548108|B.1.258|New Zealand|2020-08-24	0.0005144060	Oceania
Oceania|hCoV-19/Australia/NSW225/2020|EPI ISL 451491|B.1.1.296|Australia|2020-03-28	Oceania|hCoV-19/New Zealand/20CV0152/2020|EPI ISL 548108|B.1.258|New Zealand|2020-08-24	0.0006517351	Oceania
Oceania|hCoV-19/Australia/NSW247/2020|EPI ISL 451512|B.1.5|Australia|2020-03-28	Oceania|hCoV-19/New Zealand/20CV0152/2020|EPI ISL 548108|B.1.258|New Zealand|2020-08-24	0.0003771706	Oceania
Oceania|hCoV-19/Australia/NSW266/2020|EPI ISL 451531|B.40|Australia|2020-03-28	Oceania|hCoV-19/New Zealand/20CV0152/2020|EPI ISL 548108|B.1.258|New Zealand|2020-08-24	0.0007546880	Oceania
Oceania|hCoV-19/Australia/NSW227/2020|EPI ISL 451493|B.1|Australia|2020-03-28	Oceania|hCoV-19/New Zealand/20CV0152/2020|EPI ISL 548108|B.1.258|New Zealand|2020-08-24	0.0004800795	Oceania
Oceania|hCoV-19/Australia/NSW279/2020|EPI ISL 451543|B.1|Australia|2020-03-28	Oceania|hCoV-19/New Zealand/20CV0152/2020|EPI ISL 548108|B.1.258|New Zealand|2020-08-24	0.0004801022	Oceania
Oceania|hCoV-19/Australia/NSW229/2020|EPI ISL 451495|B.4|Australia|2020-03-28	Oceania|hCoV-19/New Zealand/20CV0152/2020|EPI ISL 548108|B.1.258|New Zealand|2020-08-24	0.0008576638	Oceania
Oceania|hCoV-19/Australia/VIC639/2020|EPI ISL 426935|B.1|Australia|2020-03-29	Oceania|hCoV-19/New Zealand/20CV0152/2020|EPI ISL 548108|B.1.258|New Zealand|2020-08-24	0.0005418046	Oceania
Oceania|hCoV-19/Australia/SAP067/2020|EPI ISL 451105|B.1.275|Australia|2020-03-29	Oceania|hCoV-19/New Zealand/20CV0152/2020|EPI ISL 548108|B.1.258|New Zealand|2020-08-24	0.0005417880	Oceania
Oceania|hCoV-19/Australia/VIC682/2020|EPI ISL 426977|B.1.5|Australia|2020-03-29	Oceania|hCoV-19/New Zealand/20CV0152/2020|EPI ISL 548108|B.1.258|New Zealand|2020-08-24	0.0004401548	Oceania
Oceania|hCoV-19/Australia/VIC712/2020|EPI ISL 426999|B.1|Australia|2020-03-29	Oceania|hCoV-19/New Zealand/20CV0152/2020|EPI ISL 548108|B.1.258|New Zealand|2020-08-24	0.0005079157	Oceania
Oceania|hCoV-19/Australia/VIC710/2020|EPI ISL 426997|B.52|Australia|2020-03-29	Oceania|hCoV-19/New Zealand/20CV0152/2020|EPI ISL 548108|B.1.258|New Zealand|2020-08-24	0.0007112503	Oceania
Oceania|hCoV-19/Australia/SAP065/2020|EPI ISL 451103|B.1|Australia|2020-03-29	Oceania|hCoV-19/New Zealand/20CV0152/2020|EPI ISL 548108|B.1.258|New Zealand|2020-08-24	0.0005079156	Oceania
Oceania|hCoV-19/Australia/SAP204/2020|EPI ISL 468013|B.1.1|Australia|2020-03-29	Oceania|hCoV-19/New Zealand/20CV0152/2020|EPI ISL 548108|B.1.258|New Zealand|2020-08-24	0.0005418740	Oceania
Oceania|hCoV-19/Australia/VIC638/2020|EPI ISL 426934|B.1.1|Australia|2020-03-29	Oceania|hCoV-19/New Zealand/20CV0152/2020|EPI ISL 548108|B.1.258|New Zealand|2020-08-24	0.0005418190	Oceania
Oceania|hCoV-19/Australia/NSW249/2020|EPI ISL 451514|B.1.1|Australia|2020-03-29	Oceania|hCoV-19/New Zealand/20CV0152/2020|EPI ISL 548108|B.1.258|New Zealand|2020-08-24	0.0005487433	Oceania
Oceania|hCoV-19/Australia/NSW555/2020|EPI ISL 455094|B.1.5|Australia|2020-03-29	Oceania|hCoV-19/New Zealand/20CV0152/2020|EPI ISL 548108|B.1.258|New Zealand|2020-08-24	0.0004457788	Oceania
Oceania|hCoV-19/Australia/NSW342/2020|EPI ISL 451604|B.1.178|Australia|2020-03-29	Oceania|hCoV-19/New Zealand/20CV0152/2020|EPI ISL 548108|B.1.258|New Zealand|2020-08-24	0.0005144060	Oceania
Oceania|hCoV-19/Australia/NSW224/2020|EPI ISL 451490|B.1.255|Australia|2020-03-29	Oceania|hCoV-19/New Zealand/20CV0152/2020|EPI ISL 548108|B.1.258|New Zealand|2020-08-24	0.0005487112	Oceania
Oceania|hCoV-19/Australia/NSW311/2020|EPI ISL 451575|B.1|Australia|2020-03-29	Oceania|hCoV-19/New Zealand/20CV0152/2020|EPI ISL 548108|B.1.258|New Zealand|2020-08-24	0.0005144060	Oceania
Oceania|hCoV-19/Australia/NSW246/2020|EPI ISL 451511|B.6|Australia|2020-03-29	Oceania|hCoV-19/New Zealand/20CV0152/2020|EPI ISL 548108|B.1.258|New Zealand|2020-08-24	0.0008233066	Oceania
Oceania|hCoV-19/Australia/WA111/2020|EPI ISL 512764|B.1|Australia|2020-03-29	Oceania|hCoV-19/New Zealand/20CV0152/2020|EPI ISL 548108|B.1.258|New Zealand|2020-08-24	0.0004801351	Oceania
Oceania|hCoV-19/New Zealand/20VR1837/2020|EPI ISL 456278|B.1|New Zealand|2020-03-29	Oceania|hCoV-19/New Zealand/20CV0152/2020|EPI ISL 548108|B.1.258|New Zealand|2020-08-24	0.0005418344	Oceania
Oceania|hCoV-19/Australia/VIC744/2020|EPI ISL 427022|B.1.1.8|Australia|2020-03-29	Oceania|hCoV-19/New Zealand/20CV0152/2020|EPI ISL 548108|B.1.258|New Zealand|2020-08-24	0.0006095722	Oceania
Oceania|hCoV-19/Australia/TAS226/2020|EPI ISL 522655|B.1|Australia|2020-03-29	Oceania|hCoV-19/New Zealand/20CV0152/2020|EPI ISL 548108|B.1.258|New Zealand|2020-08-24	0.0005418066	Oceania
Oceania|hCoV-19/Australia/VIC731/2020|EPI ISL 427010|B.1.1|Australia|2020-03-30	Oceania|hCoV-19/New Zealand/20CV0152/2020|EPI ISL 548108|B.1.258|New Zealand|2020-08-24	0.0006095717	Oceania
Oceania|hCoV-19/Australia/VIC779/2020|EPI ISL 427054|B.52|Australia|2020-03-30	Oceania|hCoV-19/New Zealand/20CV0152/2020|EPI ISL 548108|B.1.258|New Zealand|2020-08-24	0.0008468364	Oceania
Oceania|hCoV-19/Australia/SAP070/2020|EPI ISL 451108|B.1|Australia|2020-03-30	Oceania|hCoV-19/New Zealand/20CV0152/2020|EPI ISL 548108|B.1.258|New Zealand|2020-08-24	0.0005418131	Oceania
Oceania|hCoV-19/Australia/VIC752/2020|EPI ISL 427029|B.4|Australia|2020-03-30	Oceania|hCoV-19/New Zealand/20CV0152/2020|EPI ISL 548108|B.1.258|New Zealand|2020-08-24	0.0008807859	Oceania
Oceania|hCoV-19/Australia/SAP451/2020|EPI ISL 508141|B.1|Australia|2020-03-30	Oceania|hCoV-19/New Zealand/20CV0152/2020|EPI ISL 548108|B.1.258|New Zealand|2020-08-24	0.0007111775	Oceania
Oceania|hCoV-19/Australia/SAP206/2020|EPI ISL 468036|B.1.201|Australia|2020-03-30	Oceania|hCoV-19/New Zealand/20CV0152/2020|EPI ISL 548108|B.1.258|New Zealand|2020-08-24	0.0005079157	Oceania
Oceania|hCoV-19/Australia/NSW562/2020|EPI ISL 478674|B.1|Australia|2020-03-30	Oceania|hCoV-19/New Zealand/20CV0152/2020|EPI ISL 548108|B.1.258|New Zealand|2020-08-24	0.0004801022	Oceania
Oceania|hCoV-19/Australia/NSW303/2020|EPI ISL 451567|B.1.1|Australia|2020-03-30	Oceania|hCoV-19/New Zealand/20CV0152/2020|EPI ISL 548108|B.1.258|New Zealand|2020-08-24	0.0005487433	Oceania
Oceania|hCoV-19/Australia/NSW243/2020|EPI ISL 451509|B.3|Australia|2020-03-30	Oceania|hCoV-19/New Zealand/20CV0152/2020|EPI ISL 548108|B.1.258|New Zealand|2020-08-24	0.0006516810	Oceania
Oceania|hCoV-19/Australia/NSW292/2020|EPI ISL 451556|B.1.5|Australia|2020-03-30	Oceania|hCoV-19/New Zealand/20CV0152/2020|EPI ISL 548108|B.1.258|New Zealand|2020-08-24	0.0004114795	Oceania
Oceania|hCoV-19/Australia/NSW268/2020|EPI ISL 451533|B.1|Australia|2020-03-30	Oceania|hCoV-19/New Zealand/20CV0152/2020|EPI ISL 548108|B.1.258|New Zealand|2020-08-24	0.0005145798	Oceania
Oceania|hCoV-19/Australia/WA86/2020|EPI ISL 512739|B.1.1|Australia|2020-03-30	Oceania|hCoV-19/New Zealand/20CV0152/2020|EPI ISL 548108|B.1.258|New Zealand|2020-08-24	0.0006517680	Oceania
Oceania|hCoV-19/New Zealand/20VR1856/2020|EPI ISL 456284|B.31|New Zealand|2020-03-30	Oceania|hCoV-19/New Zealand/20CV0152/2020|EPI ISL 548108|B.1.258|New Zealand|2020-08-24	0.0008468592	Oceania
Oceania|hCoV-19/Australia/NSW581/2020|EPI ISL 478693|B.1|Australia|2020-03-30	Oceania|hCoV-19/New Zealand/20CV0152/2020|EPI ISL 548108|B.1.258|New Zealand|2020-08-24	0.0005144413	Oceania
Oceania|hCoV-19/Australia/VIC931/2020|EPI ISL 427159|B.1.1.1|Australia|2020-03-30	Oceania|hCoV-19/New Zealand/20CV0152/2020|EPI ISL 548108|B.1.258|New Zealand|2020-08-24	0.0006434999	Oceania
Oceania|hCoV-19/Australia/VIC780/2020|EPI ISL 427055|B.1.1|Australia|2020-03-30	Oceania|hCoV-19/New Zealand/20CV0152/2020|EPI ISL 548108|B.1.258|New Zealand|2020-08-24	0.0005757216	Oceania
Oceania|hCoV-19/New Zealand/20VR1862/2020|EPI ISL 456288|B.1|New Zealand|2020-03-30	Oceania|hCoV-19/New Zealand/20CV0152/2020|EPI ISL 548108|B.1.258|New Zealand|2020-08-24	0.0005420016	Oceania
Oceania|hCoV-19/Australia/VIC753/2020|EPI ISL 427030|B.31|Australia|2020-03-30	Oceania|hCoV-19/New Zealand/20CV0152/2020|EPI ISL 548108|B.1.258|New Zealand|2020-08-24	0.0008813181	Oceania
Oceania|hCoV-19/Australia/SAP285/2020|EPI ISL 468035|B.1.1|Australia|2020-03-31	Oceania|hCoV-19/New Zealand/20CV0152/2020|EPI ISL 548108|B.1.258|New Zealand|2020-08-24	0.0006095722	Oceania
Oceania|hCoV-19/Australia/SAP268/2020|EPI ISL 468043|B.3|Australia|2020-03-31	Oceania|hCoV-19/New Zealand/20CV0152/2020|EPI ISL 548108|B.1.258|New Zealand|2020-08-24	0.0006773178	Oceania
Oceania|hCoV-19/Australia/QLD963/2020|EPI ISL 530226|B.1|Australia|2020-03-31	Oceania|hCoV-19/New Zealand/20CV0152/2020|EPI ISL 548108|B.1.258|New Zealand|2020-08-24	0.0005756450	Oceania
Oceania|hCoV-19/Australia/WA12/2020|EPI ISL 470830|B.1.5|Australia|2020-03-31	Oceania|hCoV-19/New Zealand/20CV0152/2020|EPI ISL 548108|B.1.258|New Zealand|2020-08-24	0.0004401548	Oceania
Oceania|hCoV-19/Australia/SAP073/2020|EPI ISL 451110|B.1|Australia|2020-03-31	Oceania|hCoV-19/New Zealand/20CV0152/2020|EPI ISL 548108|B.1.258|New Zealand|2020-08-24	0.0005079157	Oceania
Oceania|hCoV-19/Australia/SAP087/2020|EPI ISL 451122|B.1|Australia|2020-03-31	Oceania|hCoV-19/New Zealand/20CV0152/2020|EPI ISL 548108|B.1.258|New Zealand|2020-08-24	0.0004401423	Oceania
Oceania|hCoV-19/Australia/VIC990/2020|EPI ISL 430556|B.1|Australia|2020-03-31	Oceania|hCoV-19/New Zealand/20CV0152/2020|EPI ISL 548108|B.1.258|New Zealand|2020-08-24	0.0005417880	Oceania
Oceania|hCoV-19/Australia/SAP072/2020|EPI ISL 451109|B.1|Australia|2020-03-31	Oceania|hCoV-19/New Zealand/20CV0152/2020|EPI ISL 548108|B.1.258|New Zealand|2020-08-24	0.0005417880	Oceania
Oceania|hCoV-19/Australia/NSW293/2020|EPI ISL 451557|A|Australia|2020-03-31	Oceania|hCoV-19/New Zealand/20CV0152/2020|EPI ISL 548108|B.1.258|New Zealand|2020-08-24	0.0007203220	Oceania
Oceania|hCoV-19/Australia/NSW561/2020|EPI ISL 478673|B.1.1|Australia|2020-03-31	Oceania|hCoV-19/New Zealand/20CV0152/2020|EPI ISL 548108|B.1.258|New Zealand|2020-08-24	0.0005487593	Oceania
Oceania|hCoV-19/Australia/NSW542/2020|EPI ISL 455081|B.1|Australia|2020-03-31	Oceania|hCoV-19/New Zealand/20CV0152/2020|EPI ISL 548108|B.1.258|New Zealand|2020-08-24	0.0005144211	Oceania
Oceania|hCoV-19/Australia/NSW273/2020|EPI ISL 451538|B.1|Australia|2020-03-31	Oceania|hCoV-19/New Zealand/20CV0152/2020|EPI ISL 548108|B.1.258|New Zealand|2020-08-24	0.0005144060	Oceania
Oceania|hCoV-19/Australia/NSW289/2020|EPI ISL 451553|B.1.5|Australia|2020-03-31	Oceania|hCoV-19/New Zealand/20CV0152/2020|EPI ISL 548108|B.1.258|New Zealand|2020-08-24	0.0004800796	Oceania
Oceania|hCoV-19/Australia/NSW588/2020|EPI ISL 478700|B.1|Australia|2020-03-31	Oceania|hCoV-19/New Zealand/20CV0152/2020|EPI ISL 548108|B.1.258|New Zealand|2020-08-24	0.0005144060	Oceania
Oceania|hCoV-19/Australia/NSW496/2020|EPI ISL 455036|B.1.5|Australia|2020-03-31	Oceania|hCoV-19/New Zealand/20CV0152/2020|EPI ISL 548108|B.1.258|New Zealand|2020-08-24	0.0004114795	Oceania
Oceania|hCoV-19/Australia/NSW337/2020|EPI ISL 451599|B.4|Australia|2020-03-31	Oceania|hCoV-19/New Zealand/20CV0152/2020|EPI ISL 548108|B.1.258|New Zealand|2020-08-24	0.0007203220	Oceania
Oceania|hCoV-19/Australia/NSW329/2020|EPI ISL 451591|B.1.1|Australia|2020-03-31	Oceania|hCoV-19/New Zealand/20CV0152/2020|EPI ISL 548108|B.1.258|New Zealand|2020-08-24	0.0005487433	Oceania
Oceania|hCoV-19/Australia/NSW314/2020|EPI ISL 451577|B.1.5|Australia|2020-03-31	Oceania|hCoV-19/New Zealand/20CV0152/2020|EPI ISL 548108|B.1.258|New Zealand|2020-08-24	0.0004457788	Oceania
Oceania|hCoV-19/New Zealand/20VR2004/2020|EPI ISL 456330|B.1.8|New Zealand|2020-04-01	Oceania|hCoV-19/New Zealand/20CV0152/2020|EPI ISL 548108|B.1.258|New Zealand|2020-08-24	0.0005079223	Oceania
Oceania|hCoV-19/Australia/VPRL007/2020|EPI ISL 455599|B.1|Australia|2020-04-01	Oceania|hCoV-19/New Zealand/20CV0152/2020|EPI ISL 548108|B.1.258|New Zealand|2020-08-24	0.0005417880	Oceania
Oceania|hCoV-19/Australia/QLD978/2020|EPI ISL 530229|B|Australia|2020-04-01	Oceania|hCoV-19/New Zealand/20CV0152/2020|EPI ISL 548108|B.1.258|New Zealand|2020-08-24	0.0006095874	Oceania
Oceania|hCoV-19/Australia/QLD968/2020|EPI ISL 530228|B.1|Australia|2020-04-01	Oceania|hCoV-19/New Zealand/20CV0152/2020|EPI ISL 548108|B.1.258|New Zealand|2020-08-24	0.0005079156	Oceania
Oceania|hCoV-19/Australia/QLD979/2020|EPI ISL 530227|B.1.5|Australia|2020-04-01	Oceania|hCoV-19/New Zealand/20CV0152/2020|EPI ISL 548108|B.1.258|New Zealand|2020-08-24	0.0004401548	Oceania
Oceania|hCoV-19/Australia/SAP091/2020|EPI ISL 451126|B.1|Australia|2020-04-01	Oceania|hCoV-19/New Zealand/20CV0152/2020|EPI ISL 548108|B.1.258|New Zealand|2020-08-24	0.0005417880	Oceania
Oceania|hCoV-19/Australia/SAP090/2020|EPI ISL 451125|B.1|Australia|2020-04-01	Oceania|hCoV-19/New Zealand/20CV0152/2020|EPI ISL 548108|B.1.258|New Zealand|2020-08-24	0.0004740313	Oceania
Oceania|hCoV-19/Australia/NSW589/2020|EPI ISL 478701|B.1|Australia|2020-04-01	Oceania|hCoV-19/New Zealand/20CV0152/2020|EPI ISL 548108|B.1.258|New Zealand|2020-08-24	0.0005144060	Oceania
Oceania|hCoV-19/Australia/NSW341/2020|EPI ISL 451603|B.1.8|Australia|2020-04-01	Oceania|hCoV-19/New Zealand/20CV0152/2020|EPI ISL 548108|B.1.258|New Zealand|2020-08-24	0.0005487434	Oceania
Oceania|hCoV-19/Australia/NSW306/2020|EPI ISL 451570|B.1.5|Australia|2020-04-01	Oceania|hCoV-19/New Zealand/20CV0152/2020|EPI ISL 548108|B.1.258|New Zealand|2020-08-24	0.0004114795	Oceania
Oceania|hCoV-19/Australia/NSW319/2020|EPI ISL 451582|B.1|Australia|2020-04-01	Oceania|hCoV-19/New Zealand/20CV0152/2020|EPI ISL 548108|B.1.258|New Zealand|2020-08-24	0.0005830728	Oceania
Oceania|hCoV-19/New Zealand/20VR2000/2020|EPI ISL 456327|B.3|New Zealand|2020-04-01	Oceania|hCoV-19/New Zealand/20CV0152/2020|EPI ISL 548108|B.1.258|New Zealand|2020-08-24	0.0007791398	Oceania
Oceania|hCoV-19/New Zealand/20VR2006/2020|EPI ISL 456331|B.1.8|New Zealand|2020-04-01	Oceania|hCoV-19/New Zealand/20CV0152/2020|EPI ISL 548108|B.1.258|New Zealand|2020-08-24	0.0005079903	Oceania
Oceania|hCoV-19/Australia/VIC1011/2020|EPI ISL 430547|B.1.5|Australia|2020-04-01	Oceania|hCoV-19/New Zealand/20CV0152/2020|EPI ISL 548108|B.1.258|New Zealand|2020-08-24	0.0004401870	Oceania
Oceania|hCoV-19/Australia/SAP088/2020|EPI ISL 451123|B.1|Australia|2020-04-01	Oceania|hCoV-19/New Zealand/20CV0152/2020|EPI ISL 548108|B.1.258|New Zealand|2020-08-24	0.0005423642	Oceania
Oceania|hCoV-19/Australia/VIC798/2020|EPI ISL 427072|B.1.5|Australia|2020-04-01	Oceania|hCoV-19/New Zealand/20CV0152/2020|EPI ISL 548108|B.1.258|New Zealand|2020-08-24	0.0005417788	Oceania
Oceania|hCoV-19/Australia/VIC799/2020|EPI ISL 427073|B.1|Australia|2020-04-01	Oceania|hCoV-19/New Zealand/20CV0152/2020|EPI ISL 548108|B.1.258|New Zealand|2020-08-24	0.0006095654	Oceania
Oceania|hCoV-19/Australia/VIC1013/2020|EPI ISL 430553|B.1.5|Australia|2020-04-01	Oceania|hCoV-19/New Zealand/20CV0152/2020|EPI ISL 548108|B.1.258|New Zealand|2020-08-24	0.0004401423	Oceania
Oceania|hCoV-19/Australia/VIC1015/2020|EPI ISL 430559|B.1|Australia|2020-04-01	Oceania|hCoV-19/New Zealand/20CV0152/2020|EPI ISL 548108|B.1.258|New Zealand|2020-08-24	0.0006095654	Oceania
Oceania|hCoV-19/Australia/VIC1224/2020|EPI ISL 430522|B.1.5|Australia|2020-04-01	Oceania|hCoV-19/New Zealand/20CV0152/2020|EPI ISL 548108|B.1.258|New Zealand|2020-08-24	0.0004401550	Oceania
Oceania|hCoV-19/Australia/VIC1018/2020|EPI ISL 430490|B.1|Australia|2020-04-01	Oceania|hCoV-19/New Zealand/20CV0152/2020|EPI ISL 548108|B.1.258|New Zealand|2020-08-24	0.0005418317	Oceania
Oceania|hCoV-19/Australia/VIC1222/2020|EPI ISL 430519|B.1.5|Australia|2020-04-01	Oceania|hCoV-19/New Zealand/20CV0152/2020|EPI ISL 548108|B.1.258|New Zealand|2020-08-24	0.0004401550	Oceania
Oceania|hCoV-19/Australia/VIC1214/2020|EPI ISL 430505|B.1.5|Australia|2020-04-01	Oceania|hCoV-19/New Zealand/20CV0152/2020|EPI ISL 548108|B.1.258|New Zealand|2020-08-24	0.0004740230	Oceania
Oceania|hCoV-19/Australia/VIC1208/2020|EPI ISL 430498|B.1.5|Australia|2020-04-01	Oceania|hCoV-19/New Zealand/20CV0152/2020|EPI ISL 548108|B.1.258|New Zealand|2020-08-24	0.0006773341	Oceania
Oceania|hCoV-19/Australia/VIC1211/2020|EPI ISL 430501|B.1|Australia|2020-04-01	Oceania|hCoV-19/New Zealand/20CV0152/2020|EPI ISL 548108|B.1.258|New Zealand|2020-08-24	0.0005769119	Oceania
Oceania|hCoV-19/Australia/VIC1012/2020|EPI ISL 430548|B.1.1|Australia|2020-04-01	Oceania|hCoV-19/New Zealand/20CV0152/2020|EPI ISL 548108|B.1.258|New Zealand|2020-08-24	0.0005780994	Oceania
Oceania|hCoV-19/Australia/VIC1219/2020|EPI ISL 430516|B.1.22|Australia|2020-04-01	Oceania|hCoV-19/New Zealand/20CV0152/2020|EPI ISL 548108|B.1.258|New Zealand|2020-08-24	0.0006152020	Oceania
Oceania|hCoV-19/Australia/VIC1212/2020|EPI ISL 430502|B.1|Australia|2020-04-01	Oceania|hCoV-19/New Zealand/20CV0152/2020|EPI ISL 548108|B.1.258|New Zealand|2020-08-24	0.0006500649	Oceania
Oceania|hCoV-19/Australia/VIC1209/2020|EPI ISL 430499|B.1.1|Australia|2020-04-01	Oceania|hCoV-19/New Zealand/20CV0152/2020|EPI ISL 548108|B.1.258|New Zealand|2020-08-24	0.0007188470	Oceania
Oceania|hCoV-19/Australia/SAP089/2020|EPI ISL 451124|B.1|Australia|2020-04-01	Oceania|hCoV-19/New Zealand/20CV0152/2020|EPI ISL 548108|B.1.258|New Zealand|2020-08-24	0.0005173026	Oceania
Oceania|hCoV-19/Australia/VIC1014/2020|EPI ISL 430555|B.1.5|Australia|2020-04-01	Oceania|hCoV-19/New Zealand/20CV0152/2020|EPI ISL 548108|B.1.258|New Zealand|2020-08-24	0.0004502789	Oceania
Oceania|hCoV-19/Australia/VIC1218/2020|EPI ISL 430515|B.1.5|Australia|2020-04-01	Oceania|hCoV-19/New Zealand/20CV0152/2020|EPI ISL 548108|B.1.258|New Zealand|2020-08-24	0.0004478735	Oceania
Oceania|hCoV-19/Australia/SAP092/2020|EPI ISL 451127|B.1|Australia|2020-04-01	Oceania|hCoV-19/New Zealand/20CV0152/2020|EPI ISL 548108|B.1.258|New Zealand|2020-08-24	0.0005940530	Oceania
Oceania|hCoV-19/Australia/VPRL009/2020|EPI ISL 455601|B.1|Australia|2020-04-01	Oceania|hCoV-19/New Zealand/20CV0152/2020|EPI ISL 548108|B.1.258|New Zealand|2020-08-24	0.0005251613	Oceania
Oceania|hCoV-19/Australia/VIC1213/2020|EPI ISL 430503|B.1|Australia|2020-04-01	Oceania|hCoV-19/New Zealand/20CV0152/2020|EPI ISL 548108|B.1.258|New Zealand|2020-08-24	0.0006610566	Oceania
Oceania|hCoV-19/Australia/VIC1215/2020|EPI ISL 430508|B.1|Australia|2020-04-01	Oceania|hCoV-19/New Zealand/20CV0152/2020|EPI ISL 548108|B.1.258|New Zealand|2020-08-24	0.0005594103	Oceania
Oceania|hCoV-19/Australia/VIC1010/2020|EPI ISL 430560|B.1|Australia|2020-04-01	Oceania|hCoV-19/New Zealand/20CV0152/2020|EPI ISL 548108|B.1.258|New Zealand|2020-08-24	0.0005615596	Oceania
Oceania|hCoV-19/New Zealand/20VR1995/2020|EPI ISL 456325|B|New Zealand|2020-04-01	Oceania|hCoV-19/New Zealand/20CV0152/2020|EPI ISL 548108|B.1.258|New Zealand|2020-08-24	0.0006392212	Oceania
Oceania|hCoV-19/New Zealand/20VR2022/2020|EPI ISL 456337|B.1|New Zealand|2020-04-01	Oceania|hCoV-19/New Zealand/20CV0152/2020|EPI ISL 548108|B.1.258|New Zealand|2020-08-24	0.0004631353	Oceania
Oceania|hCoV-19/Australia/QLD973/2020|EPI ISL 530231|B.1.5|Australia|2020-04-02	Oceania|hCoV-19/New Zealand/20CV0152/2020|EPI ISL 548108|B.1.258|New Zealand|2020-08-24	0.0006095954	Oceania
Oceania|hCoV-19/Australia/QLD1015/2020|EPI ISL 530275|B.1|Australia|2020-04-02	Oceania|hCoV-19/New Zealand/20CV0152/2020|EPI ISL 548108|B.1.258|New Zealand|2020-08-24	0.0005079157	Oceania
Oceania|hCoV-19/Australia/VPRL005/2020|EPI ISL 455597|B.1|Australia|2020-04-02	Oceania|hCoV-19/New Zealand/20CV0152/2020|EPI ISL 548108|B.1.258|New Zealand|2020-08-24	0.0005417880	Oceania
Oceania|hCoV-19/Australia/NSW2431/2020|EPI ISL 527015|B.1.1|Australia|2020-04-02	Oceania|hCoV-19/New Zealand/20CV0152/2020|EPI ISL 548108|B.1.258|New Zealand|2020-08-24	0.0005756946	Oceania
Oceania|hCoV-19/Australia/VIC812/2020|EPI ISL 427085|B.4|Australia|2020-04-02	Oceania|hCoV-19/New Zealand/20CV0152/2020|EPI ISL 548108|B.1.258|New Zealand|2020-08-24	0.0008468138	Oceania
Oceania|hCoV-19/Australia/SAP019/2020|EPI ISL 468017|B.1|Australia|2020-04-02	Oceania|hCoV-19/New Zealand/20CV0152/2020|EPI ISL 548108|B.1.258|New Zealand|2020-08-24	0.0005079157	Oceania
Oceania|hCoV-19/New Zealand/20VR2095/2020|EPI ISL 548123|B.1.1.75|New Zealand|2020-04-02	Oceania|hCoV-19/New Zealand/20CV0152/2020|EPI ISL 548108|B.1.258|New Zealand|2020-08-24	0.0006774531	Oceania
Oceania|hCoV-19/Australia/NSW290/2020|EPI ISL 451554|B.1|Australia|2020-04-02	Oceania|hCoV-19/New Zealand/20CV0152/2020|EPI ISL 548108|B.1.258|New Zealand|2020-08-24	0.0004801108	Oceania
Oceania|hCoV-19/Australia/NSW270/2020|EPI ISL 451535|B.3|Australia|2020-04-02	Oceania|hCoV-19/New Zealand/20CV0152/2020|EPI ISL 548108|B.1.258|New Zealand|2020-08-24	0.0006859943	Oceania
Oceania|hCoV-19/Australia/NSW284/2020|EPI ISL 451548|B.1.5|Australia|2020-04-02	Oceania|hCoV-19/New Zealand/20CV0152/2020|EPI ISL 548108|B.1.258|New Zealand|2020-08-24	0.0004114795	Oceania
Oceania|hCoV-19/Australia/NSW349/2020|EPI ISL 451610|B.1.3|Australia|2020-04-02	Oceania|hCoV-19/New Zealand/20CV0152/2020|EPI ISL 548108|B.1.258|New Zealand|2020-08-24	0.0005832150	Oceania
Oceania|hCoV-19/Australia/NSW624/2020|EPI ISL 490033|B.1.1|Australia|2020-04-02	Oceania|hCoV-19/New Zealand/20CV0152/2020|EPI ISL 548108|B.1.258|New Zealand|2020-08-24	0.0005144359	Oceania
Oceania|hCoV-19/Australia/NSW277/2020|EPI ISL 451541|B.1.1|Australia|2020-04-02	Oceania|hCoV-19/New Zealand/20CV0152/2020|EPI ISL 548108|B.1.258|New Zealand|2020-08-24	0.0005487433	Oceania
Oceania|hCoV-19/New Zealand/20VR1910/2020|EPI ISL 456305|B.31|New Zealand|2020-04-02	Oceania|hCoV-19/New Zealand/20CV0152/2020|EPI ISL 548108|B.1.258|New Zealand|2020-08-24	0.0008808227	Oceania
Oceania|hCoV-19/New Zealand/20VR1887/2020|EPI ISL 456294|B.1|New Zealand|2020-04-02	Oceania|hCoV-19/New Zealand/20CV0152/2020|EPI ISL 548108|B.1.258|New Zealand|2020-08-24	0.0005079438	Oceania
Oceania|hCoV-19/Australia/SAP014/2020|EPI ISL 468019|B.1|Australia|2020-04-02	Oceania|hCoV-19/New Zealand/20CV0152/2020|EPI ISL 548108|B.1.258|New Zealand|2020-08-24	0.0005079845	Oceania
Oceania|hCoV-19/New Zealand/20VR1907/2020|EPI ISL 456303|B.1|New Zealand|2020-04-02	Oceania|hCoV-19/New Zealand/20CV0152/2020|EPI ISL 548108|B.1.258|New Zealand|2020-08-24	0.0005758495	Oceania
Oceania|hCoV-19/Australia/SAP018/2020|EPI ISL 467994|B.1|Australia|2020-04-02	Oceania|hCoV-19/New Zealand/20CV0152/2020|EPI ISL 548108|B.1.258|New Zealand|2020-08-24	0.0005765791	Oceania
Oceania|hCoV-19/Australia/VIC1025/2020|EPI ISL 430532|B.1.5|Australia|2020-04-02	Oceania|hCoV-19/New Zealand/20CV0152/2020|EPI ISL 548108|B.1.258|New Zealand|2020-08-24	0.0004401547	Oceania
Oceania|hCoV-19/Australia/SAP093/2020|EPI ISL 451128|B.1|Australia|2020-04-02	Oceania|hCoV-19/New Zealand/20CV0152/2020|EPI ISL 548108|B.1.258|New Zealand|2020-08-24	0.0005432410	Oceania
Oceania|hCoV-19/Australia/SAP017/2020|EPI ISL 468012|B.1|Australia|2020-04-02	Oceania|hCoV-19/New Zealand/20CV0152/2020|EPI ISL 548108|B.1.258|New Zealand|2020-08-24	0.0005113023	Oceania
Oceania|hCoV-19/Australia/VIC1232/2020|EPI ISL 563551|B.1.5|Australia|2020-04-02	Oceania|hCoV-19/New Zealand/20CV0152/2020|EPI ISL 548108|B.1.258|New Zealand|2020-08-24	0.0004402596	Oceania
Oceania|hCoV-19/Australia/SAP015/2020|EPI ISL 467990|B.1|Australia|2020-04-02	Oceania|hCoV-19/New Zealand/20CV0152/2020|EPI ISL 548108|B.1.258|New Zealand|2020-08-24	0.0005115512	Oceania
Oceania|hCoV-19/Australia/VIC1024/2020|EPI ISL 430531|B.1|Australia|2020-04-02	Oceania|hCoV-19/New Zealand/20CV0152/2020|EPI ISL 548108|B.1.258|New Zealand|2020-08-24	0.0005122141	Oceania
Oceania|hCoV-19/Australia/VIC814/2020|EPI ISL 427087|B.1.1|Australia|2020-04-02	Oceania|hCoV-19/New Zealand/20CV0152/2020|EPI ISL 548108|B.1.258|New Zealand|2020-08-24	0.0006845695	Oceania
Oceania|hCoV-19/Australia/VIC1234/2020|EPI ISL 430511|B.1.1|Australia|2020-04-02	Oceania|hCoV-19/New Zealand/20CV0152/2020|EPI ISL 548108|B.1.258|New Zealand|2020-08-24	0.0006144600	Oceania
Oceania|hCoV-19/Australia/VIC1231/2020|EPI ISL 561957|B.1|Australia|2020-04-02	Oceania|hCoV-19/New Zealand/20CV0152/2020|EPI ISL 548108|B.1.258|New Zealand|2020-08-24	0.0005121637	Oceania
Oceania|hCoV-19/Australia/ACT0073/2020|EPI ISL 498533|B.1.1|Australia|2020-04-02	Oceania|hCoV-19/New Zealand/20CV0152/2020|EPI ISL 548108|B.1.258|New Zealand|2020-08-24	0.0005161341	Oceania
Oceania|hCoV-19/Australia/TAS105/2020|EPI ISL 522571|B.1|Australia|2020-04-02	Oceania|hCoV-19/New Zealand/20CV0152/2020|EPI ISL 548108|B.1.258|New Zealand|2020-08-24	0.0005140082	Oceania
Oceania|hCoV-19/Australia/TAS173/2020|EPI ISL 522626|B.1.5|Australia|2020-04-02	Oceania|hCoV-19/New Zealand/20CV0152/2020|EPI ISL 548108|B.1.258|New Zealand|2020-08-24	0.0004163354	Oceania
Oceania|hCoV-19/Australia/VIC1881/2020|EPI ISL 480571|B.1.1|Australia|2020-04-02	Oceania|hCoV-19/New Zealand/20CV0152/2020|EPI ISL 548108|B.1.258|New Zealand|2020-08-24	0.0005908480	Oceania
Oceania|hCoV-19/Australia/VIC815/2020|EPI ISL 427088|B.1|Australia|2020-04-02	Oceania|hCoV-19/New Zealand/20CV0152/2020|EPI ISL 548108|B.1.258|New Zealand|2020-08-24	0.0006663396	Oceania
Oceania|hCoV-19/Australia/VIC813/2020|EPI ISL 427086|B.4|Australia|2020-04-02	Oceania|hCoV-19/New Zealand/20CV0152/2020|EPI ISL 548108|B.1.258|New Zealand|2020-08-24	0.0008461663	Oceania
Oceania|hCoV-19/Australia/VIC1046/2020|EPI ISL 430550|B.1|Australia|2020-04-03	Oceania|hCoV-19/New Zealand/20CV0152/2020|EPI ISL 548108|B.1.258|New Zealand|2020-08-24	0.0005418129	Oceania
Oceania|hCoV-19/Australia/VIC820/2020|EPI ISL 427092|B.1|Australia|2020-04-03	Oceania|hCoV-19/New Zealand/20CV0152/2020|EPI ISL 548108|B.1.258|New Zealand|2020-08-24	0.0006095369	Oceania
Oceania|hCoV-19/Australia/VIC828/2020|EPI ISL 427096|B.1.1|Australia|2020-04-03	Oceania|hCoV-19/New Zealand/20CV0152/2020|EPI ISL 548108|B.1.258|New Zealand|2020-08-24	0.0007112447	Oceania
Oceania|hCoV-19/New Zealand/20VR2096/2020|EPI ISL 548124|B.40|New Zealand|2020-04-03	Oceania|hCoV-19/New Zealand/20CV0152/2020|EPI ISL 548108|B.1.258|New Zealand|2020-08-24	0.0007790502	Oceania
Oceania|hCoV-19/Australia/SAP226/2020|EPI ISL 468024|B.1.1.1|Australia|2020-04-03	Oceania|hCoV-19/New Zealand/20CV0152/2020|EPI ISL 548108|B.1.258|New Zealand|2020-08-24	0.0007112651	Oceania
Oceania|hCoV-19/Australia/VIC1041/2020|EPI ISL 430536|B.1|Australia|2020-04-03	Oceania|hCoV-19/New Zealand/20CV0152/2020|EPI ISL 548108|B.1.258|New Zealand|2020-08-24	0.0005417880	Oceania
Oceania|hCoV-19/Australia/VIC824/2020|EPI ISL 427095|B.1|Australia|2020-04-03	Oceania|hCoV-19/New Zealand/20CV0152/2020|EPI ISL 548108|B.1.258|New Zealand|2020-08-24	0.0005756618	Oceania
Oceania|hCoV-19/Australia/SAP437/2020|EPI ISL 508128|B.1.1|Australia|2020-04-03	Oceania|hCoV-19/New Zealand/20CV0152/2020|EPI ISL 548108|B.1.258|New Zealand|2020-08-24	0.0006773493	Oceania
Oceania|hCoV-19/Australia/QLD967/2020|EPI ISL 530232|B.1|Australia|2020-04-03	Oceania|hCoV-19/New Zealand/20CV0152/2020|EPI ISL 548108|B.1.258|New Zealand|2020-08-24	0.0005079157	Oceania
Oceania|hCoV-19/Australia/NSW301/2020|EPI ISL 451565|B.4|Australia|2020-04-03	Oceania|hCoV-19/New Zealand/20CV0152/2020|EPI ISL 548108|B.1.258|New Zealand|2020-08-24	0.0008233159	Oceania
Oceania|hCoV-19/Australia/NSW287/2020|EPI ISL 451551|B.1.1|Australia|2020-04-03	Oceania|hCoV-19/New Zealand/20CV0152/2020|EPI ISL 548108|B.1.258|New Zealand|2020-08-24	0.0005487433	Oceania
Oceania|hCoV-19/Australia/NSW269/2020|EPI ISL 451534|B.1|Australia|2020-04-03	Oceania|hCoV-19/New Zealand/20CV0152/2020|EPI ISL 548108|B.1.258|New Zealand|2020-08-24	0.0005144060	Oceania
Oceania|hCoV-19/Australia/WA13/2020|EPI ISL 470831|B.1|Australia|2020-04-03	Oceania|hCoV-19/New Zealand/20CV0152/2020|EPI ISL 548108|B.1.258|New Zealand|2020-08-24	0.0005757407	Oceania
Oceania|hCoV-19/Australia/VIC1039/2020|EPI ISL 430535|B.1.1.8|Australia|2020-04-03	Oceania|hCoV-19/New Zealand/20CV0152/2020|EPI ISL 548108|B.1.258|New Zealand|2020-08-24	0.0006434502	Oceania
Oceania|hCoV-19/Australia/VIC821/2020|EPI ISL 427093|B.1.5|Australia|2020-04-03	Oceania|hCoV-19/New Zealand/20CV0152/2020|EPI ISL 548108|B.1.258|New Zealand|2020-08-24	0.0004434739	Oceania
Oceania|hCoV-19/Australia/VIC1045/2020|EPI ISL 430546|B.1|Australia|2020-04-03	Oceania|hCoV-19/New Zealand/20CV0152/2020|EPI ISL 548108|B.1.258|New Zealand|2020-08-24	0.0005120427	Oceania
Oceania|hCoV-19/Australia/VIC1044/2020|EPI ISL 430540|B.3|Australia|2020-04-03	Oceania|hCoV-19/New Zealand/20CV0152/2020|EPI ISL 548108|B.1.258|New Zealand|2020-08-24	0.0007180022	Oceania
Oceania|hCoV-19/Australia/SAP145/2020|EPI ISL 467987|B.1|Australia|2020-04-03	Oceania|hCoV-19/New Zealand/20CV0152/2020|EPI ISL 548108|B.1.258|New Zealand|2020-08-24	0.0005158442	Oceania
Oceania|hCoV-19/Australia/VIC1038/2020|EPI ISL 430534|B.1.1|Australia|2020-04-03	Oceania|hCoV-19/New Zealand/20CV0152/2020|EPI ISL 548108|B.1.258|New Zealand|2020-08-24	0.0005845830	Oceania
Oceania|hCoV-19/New Zealand/20VR2055/2020|EPI ISL 456350|B.1.1|New Zealand|2020-04-03	Oceania|hCoV-19/New Zealand/20CV0152/2020|EPI ISL 548108|B.1.258|New Zealand|2020-08-24	0.0005176850	Oceania
Oceania|hCoV-19/New Zealand/20VR1947/2020|EPI ISL 456318|B.31|New Zealand|2020-04-03	Oceania|hCoV-19/New Zealand/20CV0152/2020|EPI ISL 548108|B.1.258|New Zealand|2020-08-24	0.0008976543	Oceania
Oceania|hCoV-19/New Zealand/20VR1927/2020|EPI ISL 456311|B.1|New Zealand|2020-04-03	Oceania|hCoV-19/New Zealand/20CV0152/2020|EPI ISL 548108|B.1.258|New Zealand|2020-08-24	0.0004832994	Oceania
Oceania|hCoV-19/New Zealand/20VR1928/2020|EPI ISL 456312|B|New Zealand|2020-04-03	Oceania|hCoV-19/New Zealand/20CV0152/2020|EPI ISL 548108|B.1.258|New Zealand|2020-08-24	0.0004831737	Oceania
Oceania|hCoV-19/Australia/VIC818/2020|EPI ISL 427090|B.1.22|Australia|2020-04-03	Oceania|hCoV-19/New Zealand/20CV0152/2020|EPI ISL 548108|B.1.258|New Zealand|2020-08-24	0.0007911294	Oceania
Oceania|hCoV-19/Australia/SAP247/2020|EPI ISL 483081|B.1|Australia|2020-04-03	Oceania|hCoV-19/New Zealand/20CV0152/2020|EPI ISL 548108|B.1.258|New Zealand|2020-08-24	0.0005543898	Oceania
Oceania|hCoV-19/Australia/VIC816/2020|EPI ISL 427089|B.1.5|Australia|2020-04-03	Oceania|hCoV-19/New Zealand/20CV0152/2020|EPI ISL 548108|B.1.258|New Zealand|2020-08-24	0.0005890132	Oceania
Oceania|hCoV-19/New Zealand/20VR1929/2020|EPI ISL 456313|B|New Zealand|2020-04-03	Oceania|hCoV-19/New Zealand/20CV0152/2020|EPI ISL 548108|B.1.258|New Zealand|2020-08-24	0.0004616041	Oceania
Oceania|hCoV-19/Australia/VIC837/2020|EPI ISL 427101|B.1.22|Australia|2020-04-04	Oceania|hCoV-19/New Zealand/20CV0152/2020|EPI ISL 548108|B.1.258|New Zealand|2020-08-24	0.0006434120	Oceania
Oceania|hCoV-19/Australia/NSW2544/2020|EPI ISL 527045|B.1|Australia|2020-04-04	Oceania|hCoV-19/New Zealand/20CV0152/2020|EPI ISL 548108|B.1.258|New Zealand|2020-08-24	0.0005756885	Oceania
Oceania|hCoV-19/Australia/NSW2543/2020|EPI ISL 527044|B.1|Australia|2020-04-04	Oceania|hCoV-19/New Zealand/20CV0152/2020|EPI ISL 548108|B.1.258|New Zealand|2020-08-24	0.0006095827	Oceania
Oceania|hCoV-19/Australia/NSW2550/2020|EPI ISL 527051|B.1.98|Australia|2020-04-04	Oceania|hCoV-19/New Zealand/20CV0152/2020|EPI ISL 548108|B.1.258|New Zealand|2020-08-24	0.0005417629	Oceania
Oceania|hCoV-19/Australia/VIC848/2020|EPI ISL 427108|B.1|Australia|2020-04-04	Oceania|hCoV-19/New Zealand/20CV0152/2020|EPI ISL 548108|B.1.258|New Zealand|2020-08-24	0.0005418131	Oceania
Oceania|hCoV-19/Australia/NSW2548/2020|EPI ISL 527049|B.1.98|Australia|2020-04-04	Oceania|hCoV-19/New Zealand/20CV0152/2020|EPI ISL 548108|B.1.258|New Zealand|2020-08-24	0.0006773543	Oceania
Oceania|hCoV-19/Australia/NSW2536/2020|EPI ISL 527039|B.1.98|Australia|2020-04-04	Oceania|hCoV-19/New Zealand/20CV0152/2020|EPI ISL 548108|B.1.258|New Zealand|2020-08-24	0.0006095652	Oceania
Oceania|hCoV-19/Australia/NSW2547/2020|EPI ISL 527048|B.1|Australia|2020-04-04	Oceania|hCoV-19/New Zealand/20CV0152/2020|EPI ISL 548108|B.1.258|New Zealand|2020-08-24	0.0004740228	Oceania
Oceania|hCoV-19/Australia/VIC843/2020|EPI ISL 427103|B.1.5|Australia|2020-04-04	Oceania|hCoV-19/New Zealand/20CV0152/2020|EPI ISL 548108|B.1.258|New Zealand|2020-08-24	0.0004401548	Oceania
Oceania|hCoV-19/Australia/VIC842/2020|EPI ISL 427102|B.1|Australia|2020-04-04	Oceania|hCoV-19/New Zealand/20CV0152/2020|EPI ISL 548108|B.1.258|New Zealand|2020-08-24	0.0006434315	Oceania
Oceania|hCoV-19/Australia/NSW2551/2020|EPI ISL 527052|B.1.98|Australia|2020-04-04	Oceania|hCoV-19/New Zealand/20CV0152/2020|EPI ISL 548108|B.1.258|New Zealand|2020-08-24	0.0006434732	Oceania
Oceania|hCoV-19/Australia/NSW2545/2020|EPI ISL 527046|B.40|Australia|2020-04-04	Oceania|hCoV-19/New Zealand/20CV0152/2020|EPI ISL 548108|B.1.258|New Zealand|2020-08-24	0.0007451283	Oceania
Oceania|hCoV-19/Australia/NSW2549/2020|EPI ISL 527050|B.1.98|Australia|2020-04-04	Oceania|hCoV-19/New Zealand/20CV0152/2020|EPI ISL 548108|B.1.258|New Zealand|2020-08-24	0.0007451552	Oceania
Oceania|hCoV-19/Australia/VIC846/2020|EPI ISL 427106|B.4|Australia|2020-04-04	Oceania|hCoV-19/New Zealand/20CV0152/2020|EPI ISL 548108|B.1.258|New Zealand|2020-08-24	0.0008807202	Oceania
Oceania|hCoV-19/Australia/VIC845/2020|EPI ISL 427105|B.1.22|Australia|2020-04-04	Oceania|hCoV-19/New Zealand/20CV0152/2020|EPI ISL 548108|B.1.258|New Zealand|2020-08-24	0.0006773229	Oceania
Oceania|hCoV-19/Australia/NSW2542/2020|EPI ISL 527043|B.1|Australia|2020-04-04	Oceania|hCoV-19/New Zealand/20CV0152/2020|EPI ISL 548108|B.1.258|New Zealand|2020-08-24	0.0005757050	Oceania
Oceania|hCoV-19/Australia/VIC1062/2020|EPI ISL 430578|B.1.5|Australia|2020-04-04	Oceania|hCoV-19/New Zealand/20CV0152/2020|EPI ISL 548108|B.1.258|New Zealand|2020-08-24	0.0005079244	Oceania
Oceania|hCoV-19/Australia/NSW298/2020|EPI ISL 451562|B.1.5|Australia|2020-04-04	Oceania|hCoV-19/New Zealand/20CV0152/2020|EPI ISL 548108|B.1.258|New Zealand|2020-08-24	0.0004114676	Oceania
Oceania|hCoV-19/Australia/NSW295/2020|EPI ISL 451559|B.4|Australia|2020-04-04	Oceania|hCoV-19/New Zealand/20CV0152/2020|EPI ISL 548108|B.1.258|New Zealand|2020-08-24	0.0007203220	Oceania
Oceania|hCoV-19/Australia/NSW296/2020|EPI ISL 451560|B.1.1|Australia|2020-04-04	Oceania|hCoV-19/New Zealand/20CV0152/2020|EPI ISL 548108|B.1.258|New Zealand|2020-08-24	0.0005487433	Oceania
Oceania|hCoV-19/Australia/NSW309/2020|EPI ISL 451573|B.1.5|Australia|2020-04-04	Oceania|hCoV-19/New Zealand/20CV0152/2020|EPI ISL 548108|B.1.258|New Zealand|2020-08-24	0.0003771706	Oceania
Oceania|hCoV-19/New Zealand/20VR2063/2020|EPI ISL 456355|B.1.1|New Zealand|2020-04-04	Oceania|hCoV-19/New Zealand/20CV0152/2020|EPI ISL 548108|B.1.258|New Zealand|2020-08-24	0.0004740610	Oceania
Oceania|hCoV-19/New Zealand/20VR1936/2020|EPI ISL 456315|B.1|New Zealand|2020-04-04	Oceania|hCoV-19/New Zealand/20CV0152/2020|EPI ISL 548108|B.1.258|New Zealand|2020-08-24	0.0005419252	Oceania
Oceania|hCoV-19/Australia/VIC851/2020|EPI ISL 427111|B.1.1|Australia|2020-04-04	Oceania|hCoV-19/New Zealand/20CV0152/2020|EPI ISL 548108|B.1.258|New Zealand|2020-08-24	0.0005759094	Oceania
Oceania|hCoV-19/Australia/VIC849/2020|EPI ISL 427109|B.1|Australia|2020-04-04	Oceania|hCoV-19/New Zealand/20CV0152/2020|EPI ISL 548108|B.1.258|New Zealand|2020-08-24	0.0005079156	Oceania
Oceania|hCoV-19/Australia/VIC850/2020|EPI ISL 427110|B.1.1|Australia|2020-04-04	Oceania|hCoV-19/New Zealand/20CV0152/2020|EPI ISL 548108|B.1.258|New Zealand|2020-08-24	0.0005418189	Oceania
Oceania|hCoV-19/Australia/VIC852/2020|EPI ISL 427112|B.1.1|Australia|2020-04-04	Oceania|hCoV-19/New Zealand/20CV0152/2020|EPI ISL 548108|B.1.258|New Zealand|2020-08-24	0.0005439564	Oceania
Oceania|hCoV-19/Australia/VIC829/2020|EPI ISL 427097|B.1.5|Australia|2020-04-04	Oceania|hCoV-19/New Zealand/20CV0152/2020|EPI ISL 548108|B.1.258|New Zealand|2020-08-24	0.0004812145	Oceania
Oceania|hCoV-19/Australia/VIC1276/2020|EPI ISL 430685|B.1.1.10|Australia|2020-04-04	Oceania|hCoV-19/New Zealand/20CV0152/2020|EPI ISL 548108|B.1.258|New Zealand|2020-08-24	0.0007217525	Oceania
Oceania|hCoV-19/Australia/VIC834/2020|EPI ISL 427099|B.1|Australia|2020-04-04	Oceania|hCoV-19/New Zealand/20CV0152/2020|EPI ISL 548108|B.1.258|New Zealand|2020-08-24	0.0005233102	Oceania
Oceania|hCoV-19/Australia/VIC844/2020|EPI ISL 427104|B.1.5|Australia|2020-04-04	Oceania|hCoV-19/New Zealand/20CV0152/2020|EPI ISL 548108|B.1.258|New Zealand|2020-08-24	0.0005624380	Oceania
Oceania|hCoV-19/New Zealand/20VR2097/2020|EPI ISL 456376|B.1.370|New Zealand|2020-04-05	Oceania|hCoV-19/New Zealand/20CV0152/2020|EPI ISL 548108|B.1.258|New Zealand|2020-08-24	0.0006095386	Oceania
Oceania|hCoV-19/Australia/VIC857/2020|EPI ISL 427116|B.1|Australia|2020-04-05	Oceania|hCoV-19/New Zealand/20CV0152/2020|EPI ISL 548108|B.1.258|New Zealand|2020-08-24	0.0005417880	Oceania
Oceania|hCoV-19/Australia/VIC858/2020|EPI ISL 427117|B.1.1|Australia|2020-04-05	Oceania|hCoV-19/New Zealand/20CV0152/2020|EPI ISL 548108|B.1.258|New Zealand|2020-08-24	0.0005756948	Oceania
Oceania|hCoV-19/Australia/VIC860/2020|EPI ISL 427118|B.1.1|Australia|2020-04-05	Oceania|hCoV-19/New Zealand/20CV0152/2020|EPI ISL 548108|B.1.258|New Zealand|2020-08-24	0.0005418191	Oceania
Oceania|hCoV-19/Australia/VIC876/2020|EPI ISL 427131|B.1.1.33|Australia|2020-04-05	Oceania|hCoV-19/New Zealand/20CV0152/2020|EPI ISL 548108|B.1.258|New Zealand|2020-08-24	0.0006095714	Oceania
Oceania|hCoV-19/Australia/SAP441/2020|EPI ISL 508132|B.1.1|Australia|2020-04-05	Oceania|hCoV-19/New Zealand/20CV0152/2020|EPI ISL 548108|B.1.258|New Zealand|2020-08-24	0.0006095719	Oceania
Oceania|hCoV-19/Australia/NSW2132/2020|EPI ISL 500625|B.1|Australia|2020-04-05	Oceania|hCoV-19/New Zealand/20CV0152/2020|EPI ISL 548108|B.1.258|New Zealand|2020-08-24	0.0005417629	Oceania
Oceania|hCoV-19/Australia/VIC869/2020|EPI ISL 427124|B.3|Australia|2020-04-05	Oceania|hCoV-19/New Zealand/20CV0152/2020|EPI ISL 548108|B.1.258|New Zealand|2020-08-24	0.0006773373	Oceania
Oceania|hCoV-19/Australia/VIC863/2020|EPI ISL 427120|B.1|Australia|2020-04-05	Oceania|hCoV-19/New Zealand/20CV0152/2020|EPI ISL 548108|B.1.258|New Zealand|2020-08-24	0.0005079157	Oceania
Oceania|hCoV-19/Australia/NSW275/2020|EPI ISL 451539|B.6|Australia|2020-04-05	Oceania|hCoV-19/New Zealand/20CV0152/2020|EPI ISL 548108|B.1.258|New Zealand|2020-08-24	0.0008233159	Oceania
Oceania|hCoV-19/Australia/WA99/2020|EPI ISL 512752|B.1.1|Australia|2020-04-05	Oceania|hCoV-19/New Zealand/20CV0152/2020|EPI ISL 548108|B.1.258|New Zealand|2020-08-24	0.0006861061	Oceania
Oceania|hCoV-19/Australia/NSW2131/2020|EPI ISL 500624|B.1|Australia|2020-04-05	Oceania|hCoV-19/New Zealand/20CV0152/2020|EPI ISL 548108|B.1.258|New Zealand|2020-08-24	0.0006434580	Oceania
Oceania|hCoV-19/New Zealand/20VR2059/2020|EPI ISL 456353|B.1|New Zealand|2020-04-05	Oceania|hCoV-19/New Zealand/20CV0152/2020|EPI ISL 548108|B.1.258|New Zealand|2020-08-24	0.0005082877	Oceania
Oceania|hCoV-19/Australia/VIC870/2020|EPI ISL 427125|B.1.5|Australia|2020-04-05	Oceania|hCoV-19/New Zealand/20CV0152/2020|EPI ISL 548108|B.1.258|New Zealand|2020-08-24	0.0004401549	Oceania
Oceania|hCoV-19/Australia/VIC1071/2020|EPI ISL 430581|B.1|Australia|2020-04-05	Oceania|hCoV-19/New Zealand/20CV0152/2020|EPI ISL 548108|B.1.258|New Zealand|2020-08-24	0.0004740365	Oceania
Oceania|hCoV-19/Australia/VIC873/2020|EPI ISL 427128|B.1|Australia|2020-04-05	Oceania|hCoV-19/New Zealand/20CV0152/2020|EPI ISL 548108|B.1.258|New Zealand|2020-08-24	0.0005100059	Oceania
Oceania|hCoV-19/Australia/WA83/2020|EPI ISL 512736|B.1.1|Australia|2020-04-05	Oceania|hCoV-19/New Zealand/20CV0152/2020|EPI ISL 548108|B.1.258|New Zealand|2020-08-24	0.0006662061	Oceania
Oceania|hCoV-19/Australia/VIC872/2020|EPI ISL 427127|B.52|Australia|2020-04-05	Oceania|hCoV-19/New Zealand/20CV0152/2020|EPI ISL 548108|B.1.258|New Zealand|2020-08-24	0.0008644289	Oceania
Oceania|hCoV-19/New Zealand/20VR2098/2020|EPI ISL 548125|B.1.1|New Zealand|2020-04-05	Oceania|hCoV-19/New Zealand/20CV0152/2020|EPI ISL 548108|B.1.258|New Zealand|2020-08-24	0.0005613731	Oceania
Oceania|hCoV-19/New Zealand/20VR2092/2020|EPI ISL 456373|B.1|New Zealand|2020-04-05	Oceania|hCoV-19/New Zealand/20CV0152/2020|EPI ISL 548108|B.1.258|New Zealand|2020-08-24	0.0005659596	Oceania
Oceania|hCoV-19/Australia/SAP027/2020|EPI ISL 468009|B.1|Australia|2020-04-06	Oceania|hCoV-19/New Zealand/20CV0152/2020|EPI ISL 548108|B.1.258|New Zealand|2020-08-24	0.0005079127	Oceania
Oceania|hCoV-19/Australia/VIC881/2020|EPI ISL 427135|B.1.1|Australia|2020-04-06	Oceania|hCoV-19/New Zealand/20CV0152/2020|EPI ISL 548108|B.1.258|New Zealand|2020-08-24	0.0006096177	Oceania
Oceania|hCoV-19/Australia/VIC883/2020|EPI ISL 427136|B.1.356|Australia|2020-04-06	Oceania|hCoV-19/New Zealand/20CV0152/2020|EPI ISL 548108|B.1.258|New Zealand|2020-08-24	0.0006097507	Oceania
Oceania|hCoV-19/Australia/WA15/2020|EPI ISL 470833|B.1|Australia|2020-04-06	Oceania|hCoV-19/New Zealand/20CV0152/2020|EPI ISL 548108|B.1.258|New Zealand|2020-08-24	0.0005079212	Oceania
Oceania|hCoV-19/Australia/VIC884/2020|EPI ISL 427137|B.1|Australia|2020-04-06	Oceania|hCoV-19/New Zealand/20CV0152/2020|EPI ISL 548108|B.1.258|New Zealand|2020-08-24	0.0004404233	Oceania
Oceania|hCoV-19/Australia/VIC1080/2020|EPI ISL 430579|B.1|Australia|2020-04-06	Oceania|hCoV-19/New Zealand/20CV0152/2020|EPI ISL 548108|B.1.258|New Zealand|2020-08-24	0.0006095719	Oceania
Oceania|hCoV-19/Australia/NSW2577/2020|EPI ISL 527062|B.1|Australia|2020-04-06	Oceania|hCoV-19/New Zealand/20CV0152/2020|EPI ISL 548108|B.1.258|New Zealand|2020-08-24	0.0004740228	Oceania
Oceania|hCoV-19/Australia/NSW544/2020|EPI ISL 455083|B.1.5|Australia|2020-04-06	Oceania|hCoV-19/New Zealand/20CV0152/2020|EPI ISL 548108|B.1.258|New Zealand|2020-08-24	0.0004457868	Oceania
Oceania|hCoV-19/Australia/NSW381/2020|EPI ISL 451641|B.1.5|Australia|2020-04-06	Oceania|hCoV-19/New Zealand/20CV0152/2020|EPI ISL 548108|B.1.258|New Zealand|2020-08-24	0.0004114795	Oceania
Oceania|hCoV-19/Australia/NSW321/2020|EPI ISL 451583|B.1|Australia|2020-04-06	Oceania|hCoV-19/New Zealand/20CV0152/2020|EPI ISL 548108|B.1.258|New Zealand|2020-08-24	0.0005487371	Oceania
Oceania|hCoV-19/Australia/VIC887/2020|EPI ISL 427140|B.31|Australia|2020-04-06	Oceania|hCoV-19/New Zealand/20CV0152/2020|EPI ISL 548108|B.1.258|New Zealand|2020-08-24	0.0009522259	Oceania
Oceania|hCoV-19/Australia/VIC1089/2020|EPI ISL 430673|B.1.1|Australia|2020-04-06	Oceania|hCoV-19/New Zealand/20CV0152/2020|EPI ISL 548108|B.1.258|New Zealand|2020-08-24	0.0005770514	Oceania
Oceania|hCoV-19/Australia/VIC885/2020|EPI ISL 427138|B.1|Australia|2020-04-06	Oceania|hCoV-19/New Zealand/20CV0152/2020|EPI ISL 548108|B.1.258|New Zealand|2020-08-24	0.0005113266	Oceania
Oceania|hCoV-19/Australia/VIC1088/2020|EPI ISL 521864|B.6|Australia|2020-04-06	Oceania|hCoV-19/New Zealand/20CV0152/2020|EPI ISL 548108|B.1.258|New Zealand|2020-08-24	0.0007527292	Oceania
Oceania|hCoV-19/New Zealand/20VR2066/2020|EPI ISL 456357|B.31|New Zealand|2020-04-06	Oceania|hCoV-19/New Zealand/20CV0152/2020|EPI ISL 548108|B.1.258|New Zealand|2020-08-24	0.0008907973	Oceania
Oceania|hCoV-19/Australia/VIC888/2020|EPI ISL 427141|B.1|Australia|2020-04-06	Oceania|hCoV-19/New Zealand/20CV0152/2020|EPI ISL 548108|B.1.258|New Zealand|2020-08-24	0.0005468505	Oceania
Oceania|hCoV-19/Australia/VIC1078/2020|EPI ISL 430564|B.1|Australia|2020-04-06	Oceania|hCoV-19/New Zealand/20CV0152/2020|EPI ISL 548108|B.1.258|New Zealand|2020-08-24	0.0005858386	Oceania
Oceania|hCoV-19/Australia/WA44/2020|EPI ISL 470861|B.1|Australia|2020-04-07	Oceania|hCoV-19/New Zealand/20CV0152/2020|EPI ISL 548108|B.1.258|New Zealand|2020-08-24	0.0003723964	Oceania
Oceania|hCoV-19/Australia/VIC1112/2020|EPI ISL 430573|B.1|Australia|2020-04-07	Oceania|hCoV-19/New Zealand/20CV0152/2020|EPI ISL 548108|B.1.258|New Zealand|2020-08-24	0.0005079157	Oceania
Oceania|hCoV-19/Australia/SAP297/2020|EPI ISL 468025|B.1.5|Australia|2020-04-07	Oceania|hCoV-19/New Zealand/20CV0152/2020|EPI ISL 548108|B.1.258|New Zealand|2020-08-24	0.0005418036	Oceania
Oceania|hCoV-19/Australia/NSW383/2020|EPI ISL 451643|B.1.5|Australia|2020-04-07	Oceania|hCoV-19/New Zealand/20CV0152/2020|EPI ISL 548108|B.1.258|New Zealand|2020-08-24	0.0004457659	Oceania
Oceania|hCoV-19/Australia/NSW604/2020|EPI ISL 478716|B.1|Australia|2020-04-07	Oceania|hCoV-19/New Zealand/20CV0152/2020|EPI ISL 548108|B.1.258|New Zealand|2020-08-24	0.0006173841	Oceania
Oceania|hCoV-19/Australia/ACT0051/2020|EPI ISL 498518|B.1|Australia|2020-04-07	Oceania|hCoV-19/New Zealand/20CV0152/2020|EPI ISL 548108|B.1.258|New Zealand|2020-08-24	0.0005757407	Oceania
Oceania|hCoV-19/Australia/VIC1279/2020|EPI ISL 430678|B.1.1|Australia|2020-04-07	Oceania|hCoV-19/New Zealand/20CV0152/2020|EPI ISL 548108|B.1.258|New Zealand|2020-08-24	0.0005756950	Oceania
Oceania|hCoV-19/Australia/SAP298/2020|EPI ISL 468007|B.1.5|Australia|2020-04-07	Oceania|hCoV-19/New Zealand/20CV0152/2020|EPI ISL 548108|B.1.258|New Zealand|2020-08-24	0.0005427409	Oceania
Oceania|hCoV-19/Australia/VIC1094/2020|EPI ISL 430583|B.1.5|Australia|2020-04-07	Oceania|hCoV-19/New Zealand/20CV0152/2020|EPI ISL 548108|B.1.258|New Zealand|2020-08-24	0.0005079241	Oceania
Oceania|hCoV-19/Australia/VIC1110/2020|EPI ISL 430569|B.1.1|Australia|2020-04-07	Oceania|hCoV-19/New Zealand/20CV0152/2020|EPI ISL 548108|B.1.258|New Zealand|2020-08-24	0.0005757410	Oceania
Oceania|hCoV-19/Australia/VIC1109/2020|EPI ISL 430618|B.1|Australia|2020-04-07	Oceania|hCoV-19/New Zealand/20CV0152/2020|EPI ISL 548108|B.1.258|New Zealand|2020-08-24	0.0006095719	Oceania
Oceania|hCoV-19/Australia/VIC1113/2020|EPI ISL 430575|B.1|Australia|2020-04-07	Oceania|hCoV-19/New Zealand/20CV0152/2020|EPI ISL 548108|B.1.258|New Zealand|2020-08-24	0.0006096134	Oceania
Oceania|hCoV-19/Australia/WA43/2020|EPI ISL 470860|B.1|Australia|2020-04-07	Oceania|hCoV-19/New Zealand/20CV0152/2020|EPI ISL 548108|B.1.258|New Zealand|2020-08-24	0.0003767168	Oceania
Oceania|hCoV-19/Australia/VIC1106/2020|EPI ISL 430588|B.1.265|Australia|2020-04-07	Oceania|hCoV-19/New Zealand/20CV0152/2020|EPI ISL 548108|B.1.258|New Zealand|2020-08-24	0.0006128764	Oceania
Oceania|hCoV-19/Australia/TAS60/2020|EPI ISL 522733|B.1|Australia|2020-04-07	Oceania|hCoV-19/New Zealand/20CV0152/2020|EPI ISL 548108|B.1.258|New Zealand|2020-08-24	0.0006153303	Oceania
Oceania|hCoV-19/New Zealand/20VR2046/2020|EPI ISL 456345|B.1.5|New Zealand|2020-04-07	Oceania|hCoV-19/New Zealand/20CV0152/2020|EPI ISL 548108|B.1.258|New Zealand|2020-08-24	0.0004177969	Oceania
Oceania|hCoV-19/New Zealand/20VR2072/2020|EPI ISL 456359|B|New Zealand|2020-04-07	Oceania|hCoV-19/New Zealand/20CV0152/2020|EPI ISL 548108|B.1.258|New Zealand|2020-08-24	0.0006965196	Oceania
Oceania|hCoV-19/Australia/VIC1111/2020|EPI ISL 430570|B.1|Australia|2020-04-07	Oceania|hCoV-19/New Zealand/20CV0152/2020|EPI ISL 548108|B.1.258|New Zealand|2020-08-24	0.0005587776	Oceania
Oceania|hCoV-19/Australia/SAP301/2020|EPI ISL 467986|B.1|Australia|2020-04-07	Oceania|hCoV-19/New Zealand/20CV0152/2020|EPI ISL 548108|B.1.258|New Zealand|2020-08-24	0.0009177082	Oceania
Oceania|hCoV-19/Australia/VIC1092/2020|EPI ISL 430582|B.1|Australia|2020-04-07	Oceania|hCoV-19/New Zealand/20CV0152/2020|EPI ISL 548108|B.1.258|New Zealand|2020-08-24	0.0005299495	Oceania
Oceania|hCoV-19/Australia/VIC1280/2020|EPI ISL 430709|B.1.1|Australia|2020-04-07	Oceania|hCoV-19/New Zealand/20CV0152/2020|EPI ISL 548108|B.1.258|New Zealand|2020-08-24	0.0005885088	Oceania
Oceania|hCoV-19/Australia/WA45/2020|EPI ISL 470862|B.1|Australia|2020-04-08	Oceania|hCoV-19/New Zealand/20CV0152/2020|EPI ISL 548108|B.1.258|New Zealand|2020-08-24	0.0004401227	Oceania
Oceania|hCoV-19/Australia/QLD969/2020|EPI ISL 530233|B.1|Australia|2020-04-08	Oceania|hCoV-19/New Zealand/20CV0152/2020|EPI ISL 548108|B.1.258|New Zealand|2020-08-24	0.0005079157	Oceania
Oceania|hCoV-19/Australia/WA17/2020|EPI ISL 470835|B.1|Australia|2020-04-08	Oceania|hCoV-19/New Zealand/20CV0152/2020|EPI ISL 548108|B.1.258|New Zealand|2020-08-24	0.0005079213	Oceania
Oceania|hCoV-19/Australia/NSW595/2020|EPI ISL 478707|B.1.1|Australia|2020-04-08	Oceania|hCoV-19/New Zealand/20CV0152/2020|EPI ISL 548108|B.1.258|New Zealand|2020-08-24	0.0005487433	Oceania
Oceania|hCoV-19/Australia/NSW603/2020|EPI ISL 478715|B.1|Australia|2020-04-08	Oceania|hCoV-19/New Zealand/20CV0152/2020|EPI ISL 548108|B.1.258|New Zealand|2020-08-24	0.0006173841	Oceania
Oceania|hCoV-19/Australia/NSW302/2020|EPI ISL 451566|B.1.5|Australia|2020-04-08	Oceania|hCoV-19/New Zealand/20CV0152/2020|EPI ISL 548108|B.1.258|New Zealand|2020-08-24	0.0004457998	Oceania
Oceania|hCoV-19/Australia/NSW294/2020|EPI ISL 451558|B.1.1.33|Australia|2020-04-08	Oceania|hCoV-19/New Zealand/20CV0152/2020|EPI ISL 548108|B.1.258|New Zealand|2020-08-24	0.0005830517	Oceania
Oceania|hCoV-19/Australia/NSW352/2020|EPI ISL 451613|B.1.5|Australia|2020-04-08	Oceania|hCoV-19/New Zealand/20CV0152/2020|EPI ISL 548108|B.1.258|New Zealand|2020-08-24	0.0004114795	Oceania
Oceania|hCoV-19/Australia/WA60/2020|EPI ISL 512713|B.1|Australia|2020-04-08	Oceania|hCoV-19/New Zealand/20CV0152/2020|EPI ISL 548108|B.1.258|New Zealand|2020-08-24	0.0005487648	Oceania
Oceania|hCoV-19/Australia/WA104/2020|EPI ISL 512757|B.1|Australia|2020-04-08	Oceania|hCoV-19/New Zealand/20CV0152/2020|EPI ISL 548108|B.1.258|New Zealand|2020-08-24	0.0003771965	Oceania
Oceania|hCoV-19/Australia/WA61/2020|EPI ISL 512714|B.1|Australia|2020-04-08	Oceania|hCoV-19/New Zealand/20CV0152/2020|EPI ISL 548108|B.1.258|New Zealand|2020-08-24	0.0004801406	Oceania
Oceania|hCoV-19/Australia/VIC1135/2020|EPI ISL 430601|B.1.370|Australia|2020-04-08	Oceania|hCoV-19/New Zealand/20CV0152/2020|EPI ISL 548108|B.1.258|New Zealand|2020-08-24	0.0006095867	Oceania
Oceania|hCoV-19/Australia/VIC1281/2020|EPI ISL 430676|B.1.1|Australia|2020-04-08	Oceania|hCoV-19/New Zealand/20CV0152/2020|EPI ISL 548108|B.1.258|New Zealand|2020-08-24	0.0005756948	Oceania
Oceania|hCoV-19/Australia/VIC1119/2020|EPI ISL 430567|B.1|Australia|2020-04-08	Oceania|hCoV-19/New Zealand/20CV0152/2020|EPI ISL 548108|B.1.258|New Zealand|2020-08-24	0.0005756782	Oceania
Oceania|hCoV-19/Australia/VIC899/2020|EPI ISL 427149|B.52|Australia|2020-04-08	Oceania|hCoV-19/New Zealand/20CV0152/2020|EPI ISL 548108|B.1.258|New Zealand|2020-08-24	0.0008503221	Oceania
Oceania|hCoV-19/Australia/VIC-CBA5/2020|EPI ISL 430065|B.1.1.71|Australia|2020-04-08	Oceania|hCoV-19/New Zealand/20CV0152/2020|EPI ISL 548108|B.1.258|New Zealand|2020-08-24	0.0006462708	Oceania
Oceania|hCoV-19/Australia/VIC1139/2020|EPI ISL 430610|B.1|Australia|2020-04-08	Oceania|hCoV-19/New Zealand/20CV0152/2020|EPI ISL 548108|B.1.258|New Zealand|2020-08-24	0.0006434317	Oceania
Oceania|hCoV-19/Australia/VIC1134/2020|EPI ISL 430600|B.1|Australia|2020-04-08	Oceania|hCoV-19/New Zealand/20CV0152/2020|EPI ISL 548108|B.1.258|New Zealand|2020-08-24	0.0005417882	Oceania
Oceania|hCoV-19/Australia/VIC1143/2020|EPI ISL 430614|B.1.1|Australia|2020-04-08	Oceania|hCoV-19/New Zealand/20CV0152/2020|EPI ISL 548108|B.1.258|New Zealand|2020-08-24	0.0005757116	Oceania
Oceania|hCoV-19/Australia/VIC1137/2020|EPI ISL 430607|B.1|Australia|2020-04-08	Oceania|hCoV-19/New Zealand/20CV0152/2020|EPI ISL 548108|B.1.258|New Zealand|2020-08-24	0.0005079848	Oceania
Oceania|hCoV-19/Australia/VIC1138/2020|EPI ISL 430609|B.1.1|Australia|2020-04-08	Oceania|hCoV-19/New Zealand/20CV0152/2020|EPI ISL 548108|B.1.258|New Zealand|2020-08-24	0.0005418379	Oceania
Oceania|hCoV-19/Australia/VIC-CBA6/2020|EPI ISL 430066|B.1|Australia|2020-04-08	Oceania|hCoV-19/New Zealand/20CV0152/2020|EPI ISL 548108|B.1.258|New Zealand|2020-08-24	0.0006534583	Oceania
Oceania|hCoV-19/Australia/VIC1136/2020|EPI ISL 430606|B|Australia|2020-04-08	Oceania|hCoV-19/New Zealand/20CV0152/2020|EPI ISL 548108|B.1.258|New Zealand|2020-08-24	0.0007893545	Oceania
Oceania|hCoV-19/New Zealand/20VR2074/2020|EPI ISL 456361|B.1.1|New Zealand|2020-04-08	Oceania|hCoV-19/New Zealand/20CV0152/2020|EPI ISL 548108|B.1.258|New Zealand|2020-08-24	0.0004868112	Oceania
Oceania|hCoV-19/Australia/VIC1140/2020|EPI ISL 430611|B.1|Australia|2020-04-08	Oceania|hCoV-19/New Zealand/20CV0152/2020|EPI ISL 548108|B.1.258|New Zealand|2020-08-24	0.0006610665	Oceania
Oceania|hCoV-19/Australia/VIC1363/2020|EPI ISL 561517|B.1.1|Australia|2020-04-08	Oceania|hCoV-19/New Zealand/20CV0152/2020|EPI ISL 548108|B.1.258|New Zealand|2020-08-24	0.0006280533	Oceania
Oceania|hCoV-19/Australia/VIC1127/2020|EPI ISL 430608|B.1.1|Australia|2020-04-08	Oceania|hCoV-19/New Zealand/20CV0152/2020|EPI ISL 548108|B.1.258|New Zealand|2020-08-24	0.0005634347	Oceania
Oceania|hCoV-19/Australia/VIC1132/2020|EPI ISL 430593|B.1|Australia|2020-04-08	Oceania|hCoV-19/New Zealand/20CV0152/2020|EPI ISL 548108|B.1.258|New Zealand|2020-08-24	0.0006095789	Oceania
Oceania|hCoV-19/Australia/QLD966/2020|EPI ISL 530234|B.1|Australia|2020-04-09	Oceania|hCoV-19/New Zealand/20CV0152/2020|EPI ISL 548108|B.1.258|New Zealand|2020-08-24	0.0005757154	Oceania
Oceania|hCoV-19/Australia/VIC1159/2020|EPI ISL 430604|B.1.370|Australia|2020-04-09	Oceania|hCoV-19/New Zealand/20CV0152/2020|EPI ISL 548108|B.1.258|New Zealand|2020-08-24	0.0005756783	Oceania
Oceania|hCoV-19/Australia/NSW2437/2020|EPI ISL 527017|B.1.1.33|Australia|2020-04-09	Oceania|hCoV-19/New Zealand/20CV0152/2020|EPI ISL 548108|B.1.258|New Zealand|2020-08-24	0.0006434497	Oceania
Oceania|hCoV-19/Australia/NSW2534/2020|EPI ISL 527038|B.1.98|Australia|2020-04-09	Oceania|hCoV-19/New Zealand/20CV0152/2020|EPI ISL 548108|B.1.258|New Zealand|2020-08-24	0.0006773543	Oceania
Oceania|hCoV-19/Australia/NSW673/2020|EPI ISL 513316|B.1.1.33|Australia|2020-04-09	Oceania|hCoV-19/New Zealand/20CV0152/2020|EPI ISL 548108|B.1.258|New Zealand|2020-08-24	0.0006173617	Oceania
Oceania|hCoV-19/Australia/NSW602/2020|EPI ISL 478714|B.1|Australia|2020-04-09	Oceania|hCoV-19/New Zealand/20CV0152/2020|EPI ISL 548108|B.1.258|New Zealand|2020-08-24	0.0006173841	Oceania
Oceania|hCoV-19/Australia/VIC1161/2020|EPI ISL 430615|B.1|Australia|2020-04-09	Oceania|hCoV-19/New Zealand/20CV0152/2020|EPI ISL 548108|B.1.258|New Zealand|2020-08-24	0.0006095378	Oceania
Oceania|hCoV-19/Australia/VIC1284/2020|EPI ISL 430701|B.1.5|Australia|2020-04-09	Oceania|hCoV-19/New Zealand/20CV0152/2020|EPI ISL 548108|B.1.258|New Zealand|2020-08-24	0.0004742637	Oceania
Oceania|hCoV-19/Australia/VIC1158/2020|EPI ISL 430602|B.1.1|Australia|2020-04-09	Oceania|hCoV-19/New Zealand/20CV0152/2020|EPI ISL 548108|B.1.258|New Zealand|2020-08-24	0.0005756952	Oceania
Oceania|hCoV-19/Australia/VIC1160/2020|EPI ISL 430605|B.1.370|Australia|2020-04-09	Oceania|hCoV-19/New Zealand/20CV0152/2020|EPI ISL 548108|B.1.258|New Zealand|2020-08-24	0.0005756981	Oceania
Oceania|hCoV-19/Australia/VIC1162/2020|EPI ISL 430616|B.1|Australia|2020-04-09	Oceania|hCoV-19/New Zealand/20CV0152/2020|EPI ISL 548108|B.1.258|New Zealand|2020-08-24	0.0005079159	Oceania
Oceania|hCoV-19/Australia/VIC1355/2020|EPI ISL 430638|B.1.1|Australia|2020-04-09	Oceania|hCoV-19/New Zealand/20CV0152/2020|EPI ISL 548108|B.1.258|New Zealand|2020-08-24	0.0005418193	Oceania
Oceania|hCoV-19/Australia/VIC1248/2020|EPI ISL 436114|B.1.5|Australia|2020-04-09	Oceania|hCoV-19/New Zealand/20CV0152/2020|EPI ISL 548108|B.1.258|New Zealand|2020-08-24	0.0004740229	Oceania
Oceania|hCoV-19/Australia/SAP095/2020|EPI ISL 451129|B.1|Australia|2020-04-09	Oceania|hCoV-19/New Zealand/20CV0152/2020|EPI ISL 548108|B.1.258|New Zealand|2020-08-24	0.0006481035	Oceania
Oceania|hCoV-19/Australia/VIC1247/2020|EPI ISL 436113|B.1.1|Australia|2020-04-09	Oceania|hCoV-19/New Zealand/20CV0152/2020|EPI ISL 548108|B.1.258|New Zealand|2020-08-24	0.0005429587	Oceania
Oceania|hCoV-19/Australia/VIC1164/2020|EPI ISL 430624|B.1.22|Australia|2020-04-09	Oceania|hCoV-19/New Zealand/20CV0152/2020|EPI ISL 548108|B.1.258|New Zealand|2020-08-24	0.0006150764	Oceania
Oceania|hCoV-19/New Zealand/20VR2048/2020|EPI ISL 456346|B.1|New Zealand|2020-04-09	Oceania|hCoV-19/New Zealand/20CV0152/2020|EPI ISL 548108|B.1.258|New Zealand|2020-08-24	0.0005578149	Oceania
Oceania|hCoV-19/Australia/VIC1285/2020|EPI ISL 430702|B.1.5|Australia|2020-04-09	Oceania|hCoV-19/New Zealand/20CV0152/2020|EPI ISL 548108|B.1.258|New Zealand|2020-08-24	0.0004574315	Oceania
Oceania|hCoV-19/Australia/VIC1178/2020|EPI ISL 430674|B.1.1|Australia|2020-04-10	Oceania|hCoV-19/New Zealand/20CV0152/2020|EPI ISL 548108|B.1.258|New Zealand|2020-08-24	0.0006097120	Oceania
Oceania|hCoV-19/Australia/VIC1313/2020|EPI ISL 430714|B.1.5|Australia|2020-04-10	Oceania|hCoV-19/New Zealand/20CV0152/2020|EPI ISL 548108|B.1.258|New Zealand|2020-08-24	0.0004745691	Oceania
Oceania|hCoV-19/Australia/VIC1300/2020|EPI ISL 430677|B.1.1|Australia|2020-04-10	Oceania|hCoV-19/New Zealand/20CV0152/2020|EPI ISL 548108|B.1.258|New Zealand|2020-08-24	0.0005758514	Oceania
Oceania|hCoV-19/Australia/VIC1303/2020|EPI ISL 430694|B.1.1|Australia|2020-04-10	Oceania|hCoV-19/New Zealand/20CV0152/2020|EPI ISL 548108|B.1.258|New Zealand|2020-08-24	0.0006119916	Oceania
Oceania|hCoV-19/Australia/VIC1174/2020|EPI ISL 430623|B.1.370|Australia|2020-04-10	Oceania|hCoV-19/New Zealand/20CV0152/2020|EPI ISL 548108|B.1.258|New Zealand|2020-08-24	0.0005785783	Oceania
Oceania|hCoV-19/Australia/VIC1312/2020|EPI ISL 562136|B.1.5|Australia|2020-04-10	Oceania|hCoV-19/New Zealand/20CV0152/2020|EPI ISL 548108|B.1.258|New Zealand|2020-08-24	0.0004792155	Oceania
Oceania|hCoV-19/Australia/VIC1176/2020|EPI ISL 430630|B.1.5|Australia|2020-04-10	Oceania|hCoV-19/New Zealand/20CV0152/2020|EPI ISL 548108|B.1.258|New Zealand|2020-08-24	0.0004455709	Oceania
Oceania|hCoV-19/Australia/VIC1250/2020|EPI ISL 436115|B.1.1|Australia|2020-04-10	Oceania|hCoV-19/New Zealand/20CV0152/2020|EPI ISL 548108|B.1.258|New Zealand|2020-08-24	0.0006152765	Oceania
Oceania|hCoV-19/Australia/VIC1175/2020|EPI ISL 430625|B.1.22|Australia|2020-04-10	Oceania|hCoV-19/New Zealand/20CV0152/2020|EPI ISL 548108|B.1.258|New Zealand|2020-08-24	0.0006162775	Oceania
Oceania|hCoV-19/Australia/VIC1316/2020|EPI ISL 430690|B.1.370|Australia|2020-04-11	Oceania|hCoV-19/New Zealand/20CV0152/2020|EPI ISL 548108|B.1.258|New Zealand|2020-08-24	0.0006095818	Oceania
Oceania|hCoV-19/Australia/QLD961/2020|EPI ISL 530236|B.1.1|Australia|2020-04-11	Oceania|hCoV-19/New Zealand/20CV0152/2020|EPI ISL 548108|B.1.258|New Zealand|2020-08-24	0.0005418191	Oceania
Oceania|hCoV-19/Australia/NSW2570/2020|EPI ISL 527057|B.1|Australia|2020-04-11	Oceania|hCoV-19/New Zealand/20CV0152/2020|EPI ISL 548108|B.1.258|New Zealand|2020-08-24	0.0005756883	Oceania
Oceania|hCoV-19/Australia/QLD971/2020|EPI ISL 530235|B.1|Australia|2020-04-11	Oceania|hCoV-19/New Zealand/20CV0152/2020|EPI ISL 548108|B.1.258|New Zealand|2020-08-24	0.0006095652	Oceania
Oceania|hCoV-19/Australia/NSW494/2020|EPI ISL 455034|B.1.5|Australia|2020-04-11	Oceania|hCoV-19/New Zealand/20CV0152/2020|EPI ISL 548108|B.1.258|New Zealand|2020-08-24	0.0004457788	Oceania
Oceania|hCoV-19/Australia/NSW332/2020|EPI ISL 451594|B.1.1.33|Australia|2020-04-11	Oceania|hCoV-19/New Zealand/20CV0152/2020|EPI ISL 548108|B.1.258|New Zealand|2020-08-24	0.0005830517	Oceania
Oceania|hCoV-19/Australia/VIC1256/2020|EPI ISL 436120|B.1.370|Australia|2020-04-11	Oceania|hCoV-19/New Zealand/20CV0152/2020|EPI ISL 548108|B.1.258|New Zealand|2020-08-24	0.0006095840	Oceania
Oceania|hCoV-19/Australia/VIC1317/2020|EPI ISL 430691|B.1.1|Australia|2020-04-11	Oceania|hCoV-19/New Zealand/20CV0152/2020|EPI ISL 548108|B.1.258|New Zealand|2020-08-24	0.0005793887	Oceania
Oceania|hCoV-19/Australia/VIC1319/2020|EPI ISL 430700|B.1|Australia|2020-04-11	Oceania|hCoV-19/New Zealand/20CV0152/2020|EPI ISL 548108|B.1.258|New Zealand|2020-08-24	0.0005123573	Oceania
Oceania|hCoV-19/Australia/VIC1321/2020|EPI ISL 430704|B.4|Australia|2020-04-11	Oceania|hCoV-19/New Zealand/20CV0152/2020|EPI ISL 548108|B.1.258|New Zealand|2020-08-24	0.0009214143	Oceania
Oceania|hCoV-19/Australia/VIC1187/2020|EPI ISL 430675|B.1|Australia|2020-04-11	Oceania|hCoV-19/New Zealand/20CV0152/2020|EPI ISL 548108|B.1.258|New Zealand|2020-08-24	0.0006156745	Oceania
Oceania|hCoV-19/Australia/VIC1181/2020|EPI ISL 430627|B.1.1|Australia|2020-04-11	Oceania|hCoV-19/New Zealand/20CV0152/2020|EPI ISL 548108|B.1.258|New Zealand|2020-08-24	0.0006921035	Oceania
Oceania|hCoV-19/Australia/VIC1260/2020|EPI ISL 436123|B.4|Australia|2020-04-11	Oceania|hCoV-19/New Zealand/20CV0152/2020|EPI ISL 548108|B.1.258|New Zealand|2020-08-24	0.0009309075	Oceania
Oceania|hCoV-19/Australia/VIC1183/2020|EPI ISL 430628|B.1.1|Australia|2020-04-11	Oceania|hCoV-19/New Zealand/20CV0152/2020|EPI ISL 548108|B.1.258|New Zealand|2020-08-24	0.0007085547	Oceania
Oceania|hCoV-19/Australia/NSW2571/2020|EPI ISL 527058|B.1.98|Australia|2020-04-12	Oceania|hCoV-19/New Zealand/20CV0152/2020|EPI ISL 548108|B.1.258|New Zealand|2020-08-24	0.0006434745	Oceania
Oceania|hCoV-19/Australia/VIC1329/2020|EPI ISL 430696|B.1.370|Australia|2020-04-12	Oceania|hCoV-19/New Zealand/20CV0152/2020|EPI ISL 548108|B.1.258|New Zealand|2020-08-24	0.0006096033	Oceania
Oceania|hCoV-19/Australia/ACT0059/2020|EPI ISL 498523|B.1|Australia|2020-04-12	Oceania|hCoV-19/New Zealand/20CV0152/2020|EPI ISL 548108|B.1.258|New Zealand|2020-08-24	0.0005757397	Oceania
Oceania|hCoV-19/Australia/VIC1267/2020|EPI ISL 436126|B.1.370|Australia|2020-04-12	Oceania|hCoV-19/New Zealand/20CV0152/2020|EPI ISL 548108|B.1.258|New Zealand|2020-08-24	0.0006096036	Oceania
Oceania|hCoV-19/Australia/VIC1353/2020|EPI ISL 430716|B.1.1|Australia|2020-04-12	Oceania|hCoV-19/New Zealand/20CV0152/2020|EPI ISL 548108|B.1.258|New Zealand|2020-08-24	0.0005760462	Oceania
Oceania|hCoV-19/Australia/NSW2120/2020|EPI ISL 509498|B.1.1|Australia|2020-04-13	Oceania|hCoV-19/New Zealand/20CV0152/2020|EPI ISL 548108|B.1.258|New Zealand|2020-08-24	0.0007112776	Oceania
Oceania|hCoV-19/Australia/NSW601/2020|EPI ISL 478713|B.1|Australia|2020-04-13	Oceania|hCoV-19/New Zealand/20CV0152/2020|EPI ISL 548108|B.1.258|New Zealand|2020-08-24	0.0006516969	Oceania
Oceania|hCoV-19/Australia/NSW377/2020|EPI ISL 451637|B.1.5|Australia|2020-04-13	Oceania|hCoV-19/New Zealand/20CV0152/2020|EPI ISL 548108|B.1.258|New Zealand|2020-08-24	0.0004114795	Oceania
Oceania|hCoV-19/Australia/VIC1336/2020|EPI ISL 430698|B.1.1|Australia|2020-04-13	Oceania|hCoV-19/New Zealand/20CV0152/2020|EPI ISL 548108|B.1.258|New Zealand|2020-08-24	0.0005760739	Oceania
Oceania|hCoV-19/Australia/VIC1369/2020|EPI ISL 563808|B.1.370|Australia|2020-04-13	Oceania|hCoV-19/New Zealand/20CV0152/2020|EPI ISL 548108|B.1.258|New Zealand|2020-08-24	0.0006095834	Oceania
Oceania|hCoV-19/Australia/VIC1340/2020|EPI ISL 430686|B.1|Australia|2020-04-13	Oceania|hCoV-19/New Zealand/20CV0152/2020|EPI ISL 548108|B.1.258|New Zealand|2020-08-24	0.0005789043	Oceania
Oceania|hCoV-19/Australia/VIC1337/2020|EPI ISL 430699|B.1.1|Australia|2020-04-13	Oceania|hCoV-19/New Zealand/20CV0152/2020|EPI ISL 548108|B.1.258|New Zealand|2020-08-24	0.0005587921	Oceania
Oceania|hCoV-19/Australia/WA38/2020|EPI ISL 470855|B.1|Australia|2020-04-14	Oceania|hCoV-19/New Zealand/20CV0152/2020|EPI ISL 548108|B.1.258|New Zealand|2020-08-24	0.0006095920	Oceania
Oceania|hCoV-19/Australia/NSW367/2020|EPI ISL 451628|B.1|Australia|2020-04-14	Oceania|hCoV-19/New Zealand/20CV0152/2020|EPI ISL 548108|B.1.258|New Zealand|2020-08-24	0.0004457998	Oceania
Oceania|hCoV-19/Australia/NSW356/2020|EPI ISL 451617|B.1.5|Australia|2020-04-14	Oceania|hCoV-19/New Zealand/20CV0152/2020|EPI ISL 548108|B.1.258|New Zealand|2020-08-24	0.0004114795	Oceania
Oceania|hCoV-19/Australia/NSW610/2020|EPI ISL 490019|B.1.1|Australia|2020-04-14	Oceania|hCoV-19/New Zealand/20CV0152/2020|EPI ISL 548108|B.1.258|New Zealand|2020-08-24	0.0006517042	Oceania
Oceania|hCoV-19/Australia/VIC1344/2020|EPI ISL 430697|B.1|Australia|2020-04-14	Oceania|hCoV-19/New Zealand/20CV0152/2020|EPI ISL 548108|B.1.258|New Zealand|2020-08-24	0.0005079338	Oceania
Oceania|hCoV-19/Australia/VIC1345/2020|EPI ISL 430708|B.1.370|Australia|2020-04-14	Oceania|hCoV-19/New Zealand/20CV0152/2020|EPI ISL 548108|B.1.258|New Zealand|2020-08-24	0.0006121672	Oceania
Oceania|hCoV-19/Australia/VIC1382/2020|EPI ISL 456419|B.1.1.1|Australia|2020-04-14	Oceania|hCoV-19/New Zealand/20CV0152/2020|EPI ISL 548108|B.1.258|New Zealand|2020-08-24	0.0007790388	Oceania
Oceania|hCoV-19/Australia/VIC1386/2020|EPI ISL 521871|B.1|Australia|2020-04-14	Oceania|hCoV-19/New Zealand/20CV0152/2020|EPI ISL 548108|B.1.258|New Zealand|2020-08-24	0.0004765303	Oceania
Oceania|hCoV-19/Australia/VIC5145/2020|EPI ISL 519947|B.1.255|Australia|2020-04-14	Oceania|hCoV-19/New Zealand/20CV0152/2020|EPI ISL 548108|B.1.258|New Zealand|2020-08-24	0.0005106128	Oceania
Oceania|hCoV-19/Australia/VIC1273/2020|EPI ISL 436131|B.1|Australia|2020-04-14	Oceania|hCoV-19/New Zealand/20CV0152/2020|EPI ISL 548108|B.1.258|New Zealand|2020-08-24	0.0005079840	Oceania
Oceania|hCoV-19/Australia/VIC1372/2020|EPI ISL 456414|B.1.1|Australia|2020-04-14	Oceania|hCoV-19/New Zealand/20CV0152/2020|EPI ISL 548108|B.1.258|New Zealand|2020-08-24	0.0006781168	Oceania
Oceania|hCoV-19/Australia/VIC1373/2020|EPI ISL 456415|B.1.1|Australia|2020-04-14	Oceania|hCoV-19/New Zealand/20CV0152/2020|EPI ISL 548108|B.1.258|New Zealand|2020-08-24	0.0006497973	Oceania
Oceania|hCoV-19/Australia/VIC1387/2020|EPI ISL 561935|B.1.1.33|Australia|2020-04-14	Oceania|hCoV-19/New Zealand/20CV0152/2020|EPI ISL 548108|B.1.258|New Zealand|2020-08-24	0.0005811870	Oceania
Oceania|hCoV-19/Australia/VIC1274/2020|EPI ISL 436132|B.1.370|Australia|2020-04-14	Oceania|hCoV-19/New Zealand/20CV0152/2020|EPI ISL 548108|B.1.258|New Zealand|2020-08-24	0.0006250257	Oceania
Oceania|hCoV-19/New Zealand/20VR2539/2020|EPI ISL 456383|B.1|New Zealand|2020-04-15	Oceania|hCoV-19/New Zealand/20CV0152/2020|EPI ISL 548108|B.1.258|New Zealand|2020-08-24	0.0005756799	Oceania
Oceania|hCoV-19/New Zealand/20VR2556/2020|EPI ISL 456386|B.1|New Zealand|2020-04-15	Oceania|hCoV-19/New Zealand/20CV0152/2020|EPI ISL 548108|B.1.258|New Zealand|2020-08-24	0.0006095827	Oceania
Oceania|hCoV-19/Australia/QLD1017/2020|EPI ISL 530277|B.1|Australia|2020-04-15	Oceania|hCoV-19/New Zealand/20CV0152/2020|EPI ISL 548108|B.1.258|New Zealand|2020-08-24	0.0005417880	Oceania
Oceania|hCoV-19/Australia/QLD964/2020|EPI ISL 530238|B.1.5|Australia|2020-04-15	Oceania|hCoV-19/New Zealand/20CV0152/2020|EPI ISL 548108|B.1.258|New Zealand|2020-08-24	0.0005079009	Oceania
Oceania|hCoV-19/New Zealand/20VR2541/2020|EPI ISL 456384|B.1.1|New Zealand|2020-04-15	Oceania|hCoV-19/New Zealand/20CV0152/2020|EPI ISL 548108|B.1.258|New Zealand|2020-08-24	0.0005418191	Oceania
Oceania|hCoV-19/New Zealand/20VR2485/2020|EPI ISL 456380|B.1.1|New Zealand|2020-04-15	Oceania|hCoV-19/New Zealand/20CV0152/2020|EPI ISL 548108|B.1.258|New Zealand|2020-08-24	0.0005419659	Oceania
Oceania|hCoV-19/New Zealand/20VR2554/2020|EPI ISL 456385|B.1.5|New Zealand|2020-04-15	Oceania|hCoV-19/New Zealand/20CV0152/2020|EPI ISL 548108|B.1.258|New Zealand|2020-08-24	0.0004741376	Oceania
Oceania|hCoV-19/New Zealand/20VR2495/2020|EPI ISL 456381|B.1.1|New Zealand|2020-04-15	Oceania|hCoV-19/New Zealand/20CV0152/2020|EPI ISL 548108|B.1.258|New Zealand|2020-08-24	0.0005759064	Oceania
Oceania|hCoV-19/Australia/NSW943/2020|EPI ISL 545015|B.1.370|Australia|2020-04-15	Oceania|hCoV-19/New Zealand/20CV0152/2020|EPI ISL 548108|B.1.258|New Zealand|2020-08-24	0.0006173442	Oceania
Oceania|hCoV-19/Australia/NSW362/2020|EPI ISL 451623|B.1|Australia|2020-04-15	Oceania|hCoV-19/New Zealand/20CV0152/2020|EPI ISL 548108|B.1.258|New Zealand|2020-08-24	0.0004457788	Oceania
Oceania|hCoV-19/New Zealand/20VR2475/2020|EPI ISL 456379|B.1.1.296|New Zealand|2020-04-15	Oceania|hCoV-19/New Zealand/20CV0152/2020|EPI ISL 548108|B.1.258|New Zealand|2020-08-24	0.0006436638	Oceania
Oceania|hCoV-19/Australia/VIC1400/2020|EPI ISL 456433|B.1.370|Australia|2020-04-15	Oceania|hCoV-19/New Zealand/20CV0152/2020|EPI ISL 548108|B.1.258|New Zealand|2020-08-24	0.0006095830	Oceania
Oceania|hCoV-19/Australia/VIC1399/2020|EPI ISL 456432|B.1.370|Australia|2020-04-15	Oceania|hCoV-19/New Zealand/20CV0152/2020|EPI ISL 548108|B.1.258|New Zealand|2020-08-24	0.0006151880	Oceania
Oceania|hCoV-19/Australia/VIC1396/2020|EPI ISL 456430|B.1.1.1|Australia|2020-04-15	Oceania|hCoV-19/New Zealand/20CV0152/2020|EPI ISL 548108|B.1.258|New Zealand|2020-08-24	0.0006910530	Oceania
Oceania|hCoV-19/Australia/WA105/2020|EPI ISL 512758|B.1|Australia|2020-04-16	Oceania|hCoV-19/New Zealand/20CV0152/2020|EPI ISL 548108|B.1.258|New Zealand|2020-08-24	0.0003771964	Oceania
Oceania|hCoV-19/Australia/VIC1882/2020|EPI ISL 480592|B.1|Australia|2020-04-16	Oceania|hCoV-19/New Zealand/20CV0152/2020|EPI ISL 548108|B.1.258|New Zealand|2020-08-24	0.0006095763	Oceania
Oceania|hCoV-19/Australia/VIC1410/2020|EPI ISL 456429|B.1|Australia|2020-04-16	Oceania|hCoV-19/New Zealand/20CV0152/2020|EPI ISL 548108|B.1.258|New Zealand|2020-08-24	0.0005087082	Oceania
Oceania|hCoV-19/Australia/VIC1408/2020|EPI ISL 456426|B.1.1.1|Australia|2020-04-16	Oceania|hCoV-19/New Zealand/20CV0152/2020|EPI ISL 548108|B.1.258|New Zealand|2020-08-24	0.0007179536	Oceania
Oceania|hCoV-19/Australia/VIC1404/2020|EPI ISL 456422|B.1.1.1|Australia|2020-04-16	Oceania|hCoV-19/New Zealand/20CV0152/2020|EPI ISL 548108|B.1.258|New Zealand|2020-08-24	0.0007176346	Oceania
Oceania|hCoV-19/Australia/VIC1407/2020|EPI ISL 456424|B.1.1.1|Australia|2020-04-16	Oceania|hCoV-19/New Zealand/20CV0152/2020|EPI ISL 548108|B.1.258|New Zealand|2020-08-24	0.0007191582	Oceania
Oceania|hCoV-19/Australia/VIC1409/2020|EPI ISL 456428|B.1.1|Australia|2020-04-16	Oceania|hCoV-19/New Zealand/20CV0152/2020|EPI ISL 548108|B.1.258|New Zealand|2020-08-24	0.0005868612	Oceania
Oceania|hCoV-19/Australia/NSW2573/2020|EPI ISL 527059|B.1.1.1|Australia|2020-04-17	Oceania|hCoV-19/New Zealand/20CV0152/2020|EPI ISL 548108|B.1.258|New Zealand|2020-08-24	0.0007451181	Oceania
Oceania|hCoV-19/Australia/NSW353/2020|EPI ISL 451614|B.1.5|Australia|2020-04-17	Oceania|hCoV-19/New Zealand/20CV0152/2020|EPI ISL 548108|B.1.258|New Zealand|2020-08-24	0.0004114795	Oceania
Oceania|hCoV-19/Australia/NSW355/2020|EPI ISL 451616|B.1|Australia|2020-04-17	Oceania|hCoV-19/New Zealand/20CV0152/2020|EPI ISL 548108|B.1.258|New Zealand|2020-08-24	0.0004457998	Oceania
Oceania|hCoV-19/Australia/NSW600/2020|EPI ISL 478712|B.1|Australia|2020-04-17	Oceania|hCoV-19/New Zealand/20CV0152/2020|EPI ISL 548108|B.1.258|New Zealand|2020-08-24	0.0006173841	Oceania
Oceania|hCoV-19/Australia/NSW354/2020|EPI ISL 451615|B.1.5|Australia|2020-04-17	Oceania|hCoV-19/New Zealand/20CV0152/2020|EPI ISL 548108|B.1.258|New Zealand|2020-08-24	0.0004800794	Oceania
Oceania|hCoV-19/Australia/VIC1436/2020|EPI ISL 456441|B.1|Australia|2020-04-17	Oceania|hCoV-19/New Zealand/20CV0152/2020|EPI ISL 548108|B.1.258|New Zealand|2020-08-24	0.0005432484	Oceania
Oceania|hCoV-19/Australia/VIC1433/2020|EPI ISL 456440|B.1|Australia|2020-04-17	Oceania|hCoV-19/New Zealand/20CV0152/2020|EPI ISL 548108|B.1.258|New Zealand|2020-08-24	0.0005419540	Oceania
Oceania|hCoV-19/Australia/VIC1427/2020|EPI ISL 561936|B.1.5|Australia|2020-04-17	Oceania|hCoV-19/New Zealand/20CV0152/2020|EPI ISL 548108|B.1.258|New Zealand|2020-08-24	0.0004785114	Oceania
Oceania|hCoV-19/Australia/VIC1431/2020|EPI ISL 456438|B.1.1|Australia|2020-04-17	Oceania|hCoV-19/New Zealand/20CV0152/2020|EPI ISL 548108|B.1.258|New Zealand|2020-08-24	0.0005932734	Oceania
Oceania|hCoV-19/Australia/VIC1438/2020|EPI ISL 456442|B.1.1|Australia|2020-04-18	Oceania|hCoV-19/New Zealand/20CV0152/2020|EPI ISL 548108|B.1.258|New Zealand|2020-08-24	0.0005418211	Oceania
Oceania|hCoV-19/Australia/VIC1437/2020|EPI ISL 456437|B.1.1.1|Australia|2020-04-18	Oceania|hCoV-19/New Zealand/20CV0152/2020|EPI ISL 548108|B.1.258|New Zealand|2020-08-24	0.0008107055	Oceania
Oceania|hCoV-19/Australia/NSW363/2020|EPI ISL 451624|B.1.212|Australia|2020-04-19	Oceania|hCoV-19/New Zealand/20CV0152/2020|EPI ISL 548108|B.1.258|New Zealand|2020-08-24	0.0004458006	Oceania
Oceania|hCoV-19/Australia/VIC1441/2020|EPI ISL 456443|B.1|Australia|2020-04-19	Oceania|hCoV-19/New Zealand/20CV0152/2020|EPI ISL 548108|B.1.258|New Zealand|2020-08-24	0.0005079167	Oceania
Oceania|hCoV-19/Australia/VIC1440/2020|EPI ISL 563977|B.1|Australia|2020-04-19	Oceania|hCoV-19/New Zealand/20CV0152/2020|EPI ISL 548108|B.1.258|New Zealand|2020-08-24	0.0005079331	Oceania
Oceania|hCoV-19/Australia/WA37/2020|EPI ISL 470854|B.1|Australia|2020-04-20	Oceania|hCoV-19/New Zealand/20CV0152/2020|EPI ISL 548108|B.1.258|New Zealand|2020-08-24	0.0005757414	Oceania
Oceania|hCoV-19/Australia/NSW593/2020|EPI ISL 478705|B.1|Australia|2020-04-20	Oceania|hCoV-19/New Zealand/20CV0152/2020|EPI ISL 548108|B.1.258|New Zealand|2020-08-24	0.0005830180	Oceania
Oceania|hCoV-19/Australia/NSW369/2020|EPI ISL 451630|B.1.5|Australia|2020-04-20	Oceania|hCoV-19/New Zealand/20CV0152/2020|EPI ISL 548108|B.1.258|New Zealand|2020-08-24	0.0004114795	Oceania
Oceania|hCoV-19/Australia/VIC1450/2020|EPI ISL 562066|B.1|Australia|2020-04-20	Oceania|hCoV-19/New Zealand/20CV0152/2020|EPI ISL 548108|B.1.258|New Zealand|2020-08-24	0.0005108741	Oceania
Oceania|hCoV-19/Australia/NSW2574/2020|EPI ISL 527060|B|Australia|2020-04-21	Oceania|hCoV-19/New Zealand/20CV0152/2020|EPI ISL 548108|B.1.258|New Zealand|2020-08-24	0.0008468141	Oceania
Oceania|hCoV-19/Australia/NSW382/2020|EPI ISL 451642|B.1.5|Australia|2020-04-21	Oceania|hCoV-19/New Zealand/20CV0152/2020|EPI ISL 548108|B.1.258|New Zealand|2020-08-24	0.0004457659	Oceania
Oceania|hCoV-19/Australia/VIC1459/2020|EPI ISL 456448|B.1|Australia|2020-04-21	Oceania|hCoV-19/New Zealand/20CV0152/2020|EPI ISL 548108|B.1.258|New Zealand|2020-08-24	0.0005418139	Oceania
Oceania|hCoV-19/Australia/VIC1464/2020|EPI ISL 456446|B.1|Australia|2020-04-21	Oceania|hCoV-19/New Zealand/20CV0152/2020|EPI ISL 548108|B.1.258|New Zealand|2020-08-24	0.0005079159	Oceania
Oceania|hCoV-19/Australia/NSW488/2020|EPI ISL 455028|B.1.5|Australia|2020-04-22	Oceania|hCoV-19/New Zealand/20CV0152/2020|EPI ISL 548108|B.1.258|New Zealand|2020-08-24	0.0004114796	Oceania
Oceania|hCoV-19/Australia/VIC1466/2020|EPI ISL 456449|B.31|Australia|2020-04-22	Oceania|hCoV-19/New Zealand/20CV0152/2020|EPI ISL 548108|B.1.258|New Zealand|2020-08-24	0.0008203880	Oceania
Oceania|hCoV-19/Australia/VIC1465/2020|EPI ISL 456447|B.1|Australia|2020-04-22	Oceania|hCoV-19/New Zealand/20CV0152/2020|EPI ISL 548108|B.1.258|New Zealand|2020-08-24	0.0005193987	Oceania
Oceania|hCoV-19/Australia/NSW491/2020|EPI ISL 455031|B.1|Australia|2020-04-23	Oceania|hCoV-19/New Zealand/20CV0152/2020|EPI ISL 548108|B.1.258|New Zealand|2020-08-24	0.0004457775	Oceania
Oceania|hCoV-19/Australia/NSW489/2020|EPI ISL 455029|B.1.5|Australia|2020-04-23	Oceania|hCoV-19/New Zealand/20CV0152/2020|EPI ISL 548108|B.1.258|New Zealand|2020-08-24	0.0004114795	Oceania
Oceania|hCoV-19/New Zealand/20VR3004/2020|EPI ISL 456396|B.1.1|New Zealand|2020-04-25	Oceania|hCoV-19/New Zealand/20CV0152/2020|EPI ISL 548108|B.1.258|New Zealand|2020-08-24	0.0005757225	Oceania
Oceania|hCoV-19/New Zealand/20VR2659/2020|EPI ISL 456388|B.1.1|New Zealand|2020-04-25	Oceania|hCoV-19/New Zealand/20CV0152/2020|EPI ISL 548108|B.1.258|New Zealand|2020-08-24	0.0005418191	Oceania
Oceania|hCoV-19/New Zealand/20VR3003/2020|EPI ISL 456395|B.1.1|New Zealand|2020-04-25	Oceania|hCoV-19/New Zealand/20CV0152/2020|EPI ISL 548108|B.1.258|New Zealand|2020-08-24	0.0005759945	Oceania
Oceania|hCoV-19/New Zealand/20VR2917/2020|EPI ISL 456390|B.1.370|New Zealand|2020-04-25	Oceania|hCoV-19/New Zealand/20CV0152/2020|EPI ISL 548108|B.1.258|New Zealand|2020-08-24	0.0005758103	Oceania
Oceania|hCoV-19/New Zealand/20VR3045/2020|EPI ISL 456402|B.1.1|New Zealand|2020-04-25	Oceania|hCoV-19/New Zealand/20CV0152/2020|EPI ISL 548108|B.1.258|New Zealand|2020-08-24	0.0005418925	Oceania
Oceania|hCoV-19/New Zealand/20VR3040/2020|EPI ISL 456401|B|New Zealand|2020-04-25	Oceania|hCoV-19/New Zealand/20CV0152/2020|EPI ISL 548108|B.1.258|New Zealand|2020-08-24	0.0004832549	Oceania
Oceania|hCoV-19/New Zealand/20VR2717/2020|EPI ISL 456389|B.1.5|New Zealand|2020-04-25	Oceania|hCoV-19/New Zealand/20CV0152/2020|EPI ISL 548108|B.1.258|New Zealand|2020-08-24	0.0004834830	Oceania
Oceania|hCoV-19/Australia/WA58/2020|EPI ISL 470875|B.1|Australia|2020-04-26	Oceania|hCoV-19/New Zealand/20CV0152/2020|EPI ISL 548108|B.1.258|New Zealand|2020-08-24	0.0005442636	Oceania
Oceania|hCoV-19/Australia/NSW495/2020|EPI ISL 455035|B.1.5|Australia|2020-04-26	Oceania|hCoV-19/New Zealand/20CV0152/2020|EPI ISL 548108|B.1.258|New Zealand|2020-08-24	0.0004114797	Oceania
Oceania|hCoV-19/Australia/NSW2115/2020|EPI ISL 500621|B.1.5|Australia|2020-04-26	Oceania|hCoV-19/New Zealand/20CV0152/2020|EPI ISL 548108|B.1.258|New Zealand|2020-08-24	0.0004401854	Oceania
Oceania|hCoV-19/Australia/NSW2116/2020|EPI ISL 500622|B.6|Australia|2020-04-27	Oceania|hCoV-19/New Zealand/20CV0152/2020|EPI ISL 548108|B.1.258|New Zealand|2020-08-24	0.0008129388	Oceania
Oceania|hCoV-19/Australia/VIC1489/2020|EPI ISL 456456|B.1|Australia|2020-04-27	Oceania|hCoV-19/New Zealand/20CV0152/2020|EPI ISL 548108|B.1.258|New Zealand|2020-08-24	0.0005080016	Oceania
Oceania|hCoV-19/Australia/VIC1490/2020|EPI ISL 456457|B.4|Australia|2020-04-27	Oceania|hCoV-19/New Zealand/20CV0152/2020|EPI ISL 548108|B.1.258|New Zealand|2020-08-24	0.0008810786	Oceania
Oceania|hCoV-19/Australia/VIC1501/2020|EPI ISL 456466|B.1|Australia|2020-04-27	Oceania|hCoV-19/New Zealand/20CV0152/2020|EPI ISL 548108|B.1.258|New Zealand|2020-08-24	0.0005175156	Oceania
Oceania|hCoV-19/Australia/WA21/2020|EPI ISL 470839|B|Australia|2020-04-28	Oceania|hCoV-19/New Zealand/20CV0152/2020|EPI ISL 548108|B.1.258|New Zealand|2020-08-24	0.0007452841	Oceania
Oceania|hCoV-19/New Zealand/20VR3064/2020|EPI ISL 456403|B.4|New Zealand|2020-04-28	Oceania|hCoV-19/New Zealand/20CV0152/2020|EPI ISL 548108|B.1.258|New Zealand|2020-08-24	0.0008808397	Oceania
Oceania|hCoV-19/Australia/VIC1519/2020|EPI ISL 456458|B.4|Australia|2020-04-28	Oceania|hCoV-19/New Zealand/20CV0152/2020|EPI ISL 548108|B.1.258|New Zealand|2020-08-24	0.0008878990	Oceania
Oceania|hCoV-19/Australia/VIC1502/2020|EPI ISL 456462|B.6|Australia|2020-04-29	Oceania|hCoV-19/New Zealand/20CV0152/2020|EPI ISL 548108|B.1.258|New Zealand|2020-08-24	0.0008808582	Oceania
Oceania|hCoV-19/Australia/VIC1496/2020|EPI ISL 456460|B.4|Australia|2020-04-29	Oceania|hCoV-19/New Zealand/20CV0152/2020|EPI ISL 548108|B.1.258|New Zealand|2020-08-24	0.0008469075	Oceania
Oceania|hCoV-19/Australia/VIC1497/2020|EPI ISL 456461|B.1|Australia|2020-04-29	Oceania|hCoV-19/New Zealand/20CV0152/2020|EPI ISL 548108|B.1.258|New Zealand|2020-08-24	0.0005804120	Oceania
Oceania|hCoV-19/Australia/NSW515/2020|EPI ISL 455055|B.1.5|Australia|2020-04-30	Oceania|hCoV-19/New Zealand/20CV0152/2020|EPI ISL 548108|B.1.258|New Zealand|2020-08-24	0.0004114794	Oceania
Oceania|hCoV-19/Australia/VIC1504/2020|EPI ISL 456468|B.4|Australia|2020-04-30	Oceania|hCoV-19/New Zealand/20CV0152/2020|EPI ISL 548108|B.1.258|New Zealand|2020-08-24	0.0008470813	Oceania
Oceania|hCoV-19/Australia/VIC1505/2020|EPI ISL 456469|B.4|Australia|2020-04-30	Oceania|hCoV-19/New Zealand/20CV0152/2020|EPI ISL 548108|B.1.258|New Zealand|2020-08-24	0.0009234280	Oceania
Oceania|hCoV-19/Australia/VIC1506/2020|EPI ISL 456470|B.1|Australia|2020-04-30	Oceania|hCoV-19/New Zealand/20CV0152/2020|EPI ISL 548108|B.1.258|New Zealand|2020-08-24	0.0004852522	Oceania
Oceania|hCoV-19/Australia/NSW517/2020|EPI ISL 455057|B.1.5|Australia|2020-05-01	Oceania|hCoV-19/New Zealand/20CV0152/2020|EPI ISL 548108|B.1.258|New Zealand|2020-08-24	0.0004114789	Oceania
Oceania|hCoV-19/Australia/VIC1511/2020|EPI ISL 456476|B.1|Australia|2020-05-01	Oceania|hCoV-19/New Zealand/20CV0152/2020|EPI ISL 548108|B.1.258|New Zealand|2020-08-24	0.0005418323	Oceania
Oceania|hCoV-19/Australia/VIC1510/2020|EPI ISL 456475|B.1|Australia|2020-05-01	Oceania|hCoV-19/New Zealand/20CV0152/2020|EPI ISL 548108|B.1.258|New Zealand|2020-08-24	0.0005596456	Oceania
Oceania|hCoV-19/Australia/VIC2006/2020|EPI ISL 521903|B.4|Australia|2020-05-02	Oceania|hCoV-19/New Zealand/20CV0152/2020|EPI ISL 548108|B.1.258|New Zealand|2020-08-24	0.0010165350	Oceania
Oceania|hCoV-19/Australia/VIC1513/2020|EPI ISL 456477|B.1.1|Australia|2020-05-02	Oceania|hCoV-19/New Zealand/20CV0152/2020|EPI ISL 548108|B.1.258|New Zealand|2020-08-24	0.0006773814	Oceania
Oceania|hCoV-19/Australia/VIC1736/2020|EPI ISL 456633|B.4|Australia|2020-05-02	Oceania|hCoV-19/New Zealand/20CV0152/2020|EPI ISL 548108|B.1.258|New Zealand|2020-08-24	0.0010192921	Oceania
Oceania|hCoV-19/Australia/VIC1738/2020|EPI ISL 456635|B.4|Australia|2020-05-02	Oceania|hCoV-19/New Zealand/20CV0152/2020|EPI ISL 548108|B.1.258|New Zealand|2020-08-24	0.0009961994	Oceania
Oceania|hCoV-19/Australia/VIC1737/2020|EPI ISL 456634|B.1.246|Australia|2020-05-02	Oceania|hCoV-19/New Zealand/20CV0152/2020|EPI ISL 548108|B.1.258|New Zealand|2020-08-24	0.0005514227	Oceania
Oceania|hCoV-19/Australia/NSW521/2020|EPI ISL 455061|B.1.5|Australia|2020-05-03	Oceania|hCoV-19/New Zealand/20CV0152/2020|EPI ISL 548108|B.1.258|New Zealand|2020-08-24	0.0004114802	Oceania
Oceania|hCoV-19/Australia/VIC1560/2020|EPI ISL 456483|B.1|Australia|2020-05-03	Oceania|hCoV-19/New Zealand/20CV0152/2020|EPI ISL 548108|B.1.258|New Zealand|2020-08-24	0.0006435179	Oceania
Oceania|hCoV-19/Australia/VIC1558/2020|EPI ISL 456481|B.1.246|Australia|2020-05-03	Oceania|hCoV-19/New Zealand/20CV0152/2020|EPI ISL 548108|B.1.258|New Zealand|2020-08-24	0.0005607948	Oceania
Oceania|hCoV-19/Australia/NSW520/2020|EPI ISL 455060|B.1|Australia|2020-05-04	Oceania|hCoV-19/New Zealand/20CV0152/2020|EPI ISL 548108|B.1.258|New Zealand|2020-08-24	0.0004457795	Oceania
Oceania|hCoV-19/Australia/NSW518/2020|EPI ISL 455058|B.1.5|Australia|2020-05-05	Oceania|hCoV-19/New Zealand/20CV0152/2020|EPI ISL 548108|B.1.258|New Zealand|2020-08-24	0.0004114795	Oceania
Oceania|hCoV-19/Australia/VIC1800/2020|EPI ISL 480607|B.1|Australia|2020-05-05	Oceania|hCoV-19/New Zealand/20CV0152/2020|EPI ISL 548108|B.1.258|New Zealand|2020-08-24	0.0005757164	Oceania
Oceania|hCoV-19/Australia/VIC1733/2020|EPI ISL 456631|B.4|Australia|2020-05-05	Oceania|hCoV-19/New Zealand/20CV0152/2020|EPI ISL 548108|B.1.258|New Zealand|2020-08-24	0.0008964500	Oceania
Oceania|hCoV-19/Australia/SAP212/2020|EPI ISL 467989|B.1.5|Australia|2020-05-05	Oceania|hCoV-19/New Zealand/20CV0152/2020|EPI ISL 548108|B.1.258|New Zealand|2020-08-24	0.0003816521	Oceania
Oceania|hCoV-19/Australia/NSW531/2020|EPI ISL 455070|B.1.5|Australia|2020-05-06	Oceania|hCoV-19/New Zealand/20CV0152/2020|EPI ISL 548108|B.1.258|New Zealand|2020-08-24	0.0004457785	Oceania
Oceania|hCoV-19/Australia/VIC1585/2020|EPI ISL 456504|B.1|Australia|2020-05-06	Oceania|hCoV-19/New Zealand/20CV0152/2020|EPI ISL 548108|B.1.258|New Zealand|2020-08-24	0.0005757358	Oceania
Oceania|hCoV-19/Australia/VIC1566/2020|EPI ISL 456484|B.1.246|Australia|2020-05-06	Oceania|hCoV-19/New Zealand/20CV0152/2020|EPI ISL 548108|B.1.258|New Zealand|2020-08-24	0.0005417883	Oceania
Oceania|hCoV-19/Australia/VIC1584/2020|EPI ISL 456503|B.1|Australia|2020-05-06	Oceania|hCoV-19/New Zealand/20CV0152/2020|EPI ISL 548108|B.1.258|New Zealand|2020-08-24	0.0005757154	Oceania
Oceania|hCoV-19/Australia/VIC1583/2020|EPI ISL 456502|B.6|Australia|2020-05-06	Oceania|hCoV-19/New Zealand/20CV0152/2020|EPI ISL 548108|B.1.258|New Zealand|2020-08-24	0.0008806799	Oceania
Oceania|hCoV-19/Australia/VIC1621/2020|EPI ISL 456529|B.1.272|Australia|2020-05-06	Oceania|hCoV-19/New Zealand/20CV0152/2020|EPI ISL 548108|B.1.258|New Zealand|2020-08-24	0.0006115588	Oceania
Oceania|hCoV-19/Australia/VIC1617/2020|EPI ISL 456525|B.1|Australia|2020-05-06	Oceania|hCoV-19/New Zealand/20CV0152/2020|EPI ISL 548108|B.1.258|New Zealand|2020-08-24	0.0005810885	Oceania
Oceania|hCoV-19/Australia/NSW530/2020|EPI ISL 455069|B.1.5|Australia|2020-05-07	Oceania|hCoV-19/New Zealand/20CV0152/2020|EPI ISL 548108|B.1.258|New Zealand|2020-08-24	0.0004114802	Oceania
Oceania|hCoV-19/Australia/WA62/2020|EPI ISL 512715|B.1.247|Australia|2020-05-07	Oceania|hCoV-19/New Zealand/20CV0152/2020|EPI ISL 548108|B.1.258|New Zealand|2020-08-24	0.0005830854	Oceania
Oceania|hCoV-19/Australia/VIC1572/2020|EPI ISL 456489|B.1|Australia|2020-05-07	Oceania|hCoV-19/New Zealand/20CV0152/2020|EPI ISL 548108|B.1.258|New Zealand|2020-08-24	0.0006163038	Oceania
Oceania|hCoV-19/Australia/NSW532/2020|EPI ISL 455071|B.1|Australia|2020-05-08	Oceania|hCoV-19/New Zealand/20CV0152/2020|EPI ISL 548108|B.1.258|New Zealand|2020-08-24	0.0005143823	Oceania
Oceania|hCoV-19/Australia/VIC1665/2020|EPI ISL 456566|B.1.247|Australia|2020-05-09	Oceania|hCoV-19/New Zealand/20CV0152/2020|EPI ISL 548108|B.1.258|New Zealand|2020-08-24	0.0006096566	Oceania
Oceania|hCoV-19/Australia/VIC1664/2020|EPI ISL 456565|B.1|Australia|2020-05-10	Oceania|hCoV-19/New Zealand/20CV0152/2020|EPI ISL 548108|B.1.258|New Zealand|2020-08-24	0.0006095546	Oceania
Oceania|hCoV-19/Australia/VIC1599/2020|EPI ISL 456499|B.1.255|Australia|2020-05-10	Oceania|hCoV-19/New Zealand/20CV0152/2020|EPI ISL 548108|B.1.258|New Zealand|2020-08-24	0.0006095991	Oceania
Oceania|hCoV-19/Australia/WA84/2020|EPI ISL 512737|B.1.247|Australia|2020-05-11	Oceania|hCoV-19/New Zealand/20CV0152/2020|EPI ISL 548108|B.1.258|New Zealand|2020-08-24	0.0006173977	Oceania
Oceania|hCoV-19/Australia/VIC1593/2020|EPI ISL 456513|B.1.246|Australia|2020-05-11	Oceania|hCoV-19/New Zealand/20CV0152/2020|EPI ISL 548108|B.1.258|New Zealand|2020-08-24	0.0005756823	Oceania
Oceania|hCoV-19/Australia/VIC1592/2020|EPI ISL 456512|B.1.246|Australia|2020-05-11	Oceania|hCoV-19/New Zealand/20CV0152/2020|EPI ISL 548108|B.1.258|New Zealand|2020-08-24	0.0005418066	Oceania
Oceania|hCoV-19/Australia/VIC1591/2020|EPI ISL 456511|B.1.1|Australia|2020-05-11	Oceania|hCoV-19/New Zealand/20CV0152/2020|EPI ISL 548108|B.1.258|New Zealand|2020-08-24	0.0006786693	Oceania
Oceania|hCoV-19/Australia/VIC1663/2020|EPI ISL 456564|B.1.246|Australia|2020-05-11	Oceania|hCoV-19/New Zealand/20CV0152/2020|EPI ISL 548108|B.1.258|New Zealand|2020-08-24	0.0005463027	Oceania
Oceania|hCoV-19/Australia/NSW551/2020|EPI ISL 455090|B.1.246|Australia|2020-05-12	Oceania|hCoV-19/New Zealand/20CV0152/2020|EPI ISL 548108|B.1.258|New Zealand|2020-08-24	0.0005487282	Oceania
Oceania|hCoV-19/Australia/WA63/2020|EPI ISL 512716|B.1.247|Australia|2020-05-12	Oceania|hCoV-19/New Zealand/20CV0152/2020|EPI ISL 548108|B.1.258|New Zealand|2020-08-24	0.0006173976	Oceania
Oceania|hCoV-19/Australia/NSW2292/2020|EPI ISL 500703|B.1.246|Australia|2020-05-12	Oceania|hCoV-19/New Zealand/20CV0152/2020|EPI ISL 548108|B.1.258|New Zealand|2020-08-24	0.0005757182	Oceania
Oceania|hCoV-19/Australia/NSW552/2020|EPI ISL 455091|B.1|Australia|2020-05-13	Oceania|hCoV-19/New Zealand/20CV0152/2020|EPI ISL 548108|B.1.258|New Zealand|2020-08-24	0.0005143819	Oceania
Oceania|hCoV-19/Australia/NSW535/2020|EPI ISL 455074|B.1.1|Australia|2020-05-13	Oceania|hCoV-19/New Zealand/20CV0152/2020|EPI ISL 548108|B.1.258|New Zealand|2020-08-24	0.0005830520	Oceania
Oceania|hCoV-19/Australia/VIC1612/2020|EPI ISL 456522|B.1.247|Australia|2020-05-13	Oceania|hCoV-19/New Zealand/20CV0152/2020|EPI ISL 548108|B.1.258|New Zealand|2020-08-24	0.0006128531	Oceania
Oceania|hCoV-19/Australia/VIC1651/2020|EPI ISL 456553|B.6|Australia|2020-05-14	Oceania|hCoV-19/New Zealand/20CV0152/2020|EPI ISL 548108|B.1.258|New Zealand|2020-08-24	0.0008128795	Oceania
Oceania|hCoV-19/Australia/VIC1631/2020|EPI ISL 456536|B.6|Australia|2020-05-14	Oceania|hCoV-19/New Zealand/20CV0152/2020|EPI ISL 548108|B.1.258|New Zealand|2020-08-24	0.0009149812	Oceania
Oceania|hCoV-19/Australia/VIC1653/2020|EPI ISL 456555|B.6|Australia|2020-05-14	Oceania|hCoV-19/New Zealand/20CV0152/2020|EPI ISL 548108|B.1.258|New Zealand|2020-08-24	0.0008134674	Oceania
Oceania|hCoV-19/Australia/VIC1652/2020|EPI ISL 456554|B.1.186|Australia|2020-05-14	Oceania|hCoV-19/New Zealand/20CV0152/2020|EPI ISL 548108|B.1.258|New Zealand|2020-08-24	0.0006280160	Oceania
Oceania|hCoV-19/Australia/VIC1629/2020|EPI ISL 456534|B.6|Australia|2020-05-14	Oceania|hCoV-19/New Zealand/20CV0152/2020|EPI ISL 548108|B.1.258|New Zealand|2020-08-24	0.0008806372	Oceania
Oceania|hCoV-19/Australia/VIC1679/2020|EPI ISL 456581|B.1.275|Australia|2020-05-16	Oceania|hCoV-19/New Zealand/20CV0152/2020|EPI ISL 548108|B.1.258|New Zealand|2020-08-24	0.0006434933	Oceania
Oceania|hCoV-19/Australia/ACT0074/2020|EPI ISL 498534|B.1.5|Australia|2020-05-16	Oceania|hCoV-19/New Zealand/20CV0152/2020|EPI ISL 548108|B.1.258|New Zealand|2020-08-24	0.0004172445	Oceania
Oceania|hCoV-19/Australia/VIC1698/2020|EPI ISL 456585|B.1|Australia|2020-05-17	Oceania|hCoV-19/New Zealand/20CV0152/2020|EPI ISL 548108|B.1.258|New Zealand|2020-08-24	0.0006152859	Oceania
Oceania|hCoV-19/Australia/NSW553/2020|EPI ISL 455092|B.1.275|Australia|2020-05-18	Oceania|hCoV-19/New Zealand/20CV0152/2020|EPI ISL 548108|B.1.258|New Zealand|2020-08-24	0.0006517594	Oceania
Oceania|hCoV-19/Australia/VIC1710/2020|EPI ISL 456615|B.1|Australia|2020-05-19	Oceania|hCoV-19/New Zealand/20CV0152/2020|EPI ISL 548108|B.1.258|New Zealand|2020-08-24	0.0006208659	Oceania
Oceania|hCoV-19/Australia/NSW554/2020|EPI ISL 455093|B.1.275|Australia|2020-05-20	Oceania|hCoV-19/New Zealand/20CV0152/2020|EPI ISL 548108|B.1.258|New Zealand|2020-08-24	0.0006517901	Oceania
Oceania|hCoV-19/Australia/NSW2306/2020|EPI ISL 500704|B.1.275|Australia|2020-05-20	Oceania|hCoV-19/New Zealand/20CV0152/2020|EPI ISL 548108|B.1.258|New Zealand|2020-08-24	0.0006774727	Oceania
Oceania|hCoV-19/Australia/VIC1688/2020|EPI ISL 456590|B.1|Australia|2020-05-20	Oceania|hCoV-19/New Zealand/20CV0152/2020|EPI ISL 548108|B.1.258|New Zealand|2020-08-24	0.0006608788	Oceania
Oceania|hCoV-19/Australia/VIC1775/2020|EPI ISL 456644|B.1.1.52|Australia|2020-05-21	Oceania|hCoV-19/New Zealand/20CV0152/2020|EPI ISL 548108|B.1.258|New Zealand|2020-08-24	0.0007206166	Oceania
Oceania|hCoV-19/Australia/VIC1797/2020|EPI ISL 480621|B.6|Australia|2020-05-23	Oceania|hCoV-19/New Zealand/20CV0152/2020|EPI ISL 548108|B.1.258|New Zealand|2020-08-24	0.0008225560	Oceania
Oceania|hCoV-19/Australia/NSW2314/2020|EPI ISL 500706|A|Australia|2020-05-24	Oceania|hCoV-19/New Zealand/20CV0152/2020|EPI ISL 548108|B.1.258|New Zealand|2020-08-24	0.0007451004	Oceania
Oceania|hCoV-19/Australia/NSW560/2020|EPI ISL 455099|A|Australia|2020-05-24	Oceania|hCoV-19/New Zealand/20CV0152/2020|EPI ISL 548108|B.1.258|New Zealand|2020-08-24	0.0006516618	Oceania
Oceania|hCoV-19/Australia/VIC1743/2020|EPI ISL 456638|B.1.255|Australia|2020-05-24	Oceania|hCoV-19/New Zealand/20CV0152/2020|EPI ISL 548108|B.1.258|New Zealand|2020-08-24	0.0005818951	Oceania
Oceania|hCoV-19/Australia/VIC1783/2020|EPI ISL 456646|B.1|Australia|2020-05-26	Oceania|hCoV-19/New Zealand/20CV0152/2020|EPI ISL 548108|B.1.258|New Zealand|2020-08-24	0.0005857322	Oceania
Oceania|hCoV-19/Australia/NSW615/2020|EPI ISL 490024|B.1.36|Australia|2020-05-27	Oceania|hCoV-19/New Zealand/20CV0152/2020|EPI ISL 548108|B.1.258|New Zealand|2020-08-24	0.0006173269	Oceania
Oceania|hCoV-19/Australia/VIC1787/2020|EPI ISL 456649|A|Australia|2020-05-27	Oceania|hCoV-19/New Zealand/20CV0152/2020|EPI ISL 548108|B.1.258|New Zealand|2020-08-24	0.0008807421	Oceania
Oceania|hCoV-19/Australia/VIC1786/2020|EPI ISL 456648|B.1.1|Australia|2020-05-27	Oceania|hCoV-19/New Zealand/20CV0152/2020|EPI ISL 548108|B.1.258|New Zealand|2020-08-24	0.0008235673	Oceania
Oceania|hCoV-19/Australia/VIC1826/2020|EPI ISL 521876|B.1|Australia|2020-05-28	Oceania|hCoV-19/New Zealand/20CV0152/2020|EPI ISL 548108|B.1.258|New Zealand|2020-08-24	0.0007124745	Oceania
Oceania|hCoV-19/Australia/VIC1804/2020|EPI ISL 480630|B.1|Australia|2020-05-28	Oceania|hCoV-19/New Zealand/20CV0152/2020|EPI ISL 548108|B.1.258|New Zealand|2020-08-24	0.0006795925	Oceania
Oceania|hCoV-19/Australia/VIC1825/2020|EPI ISL 521875|B.6|Australia|2020-05-29	Oceania|hCoV-19/New Zealand/20CV0152/2020|EPI ISL 548108|B.1.258|New Zealand|2020-08-24	0.0008144007	Oceania
Oceania|hCoV-19/Australia/VIC1803/2020|EPI ISL 480629|B.6|Australia|2020-05-29	Oceania|hCoV-19/New Zealand/20CV0152/2020|EPI ISL 548108|B.1.258|New Zealand|2020-08-24	0.0008241052	Oceania
Oceania|hCoV-19/Australia/VIC1838/2020|EPI ISL 521884|B.1.1|Australia|2020-05-30	Oceania|hCoV-19/New Zealand/20CV0152/2020|EPI ISL 548108|B.1.258|New Zealand|2020-08-24	0.0006106773	Oceania
Oceania|hCoV-19/Australia/WA64/2020|EPI ISL 512717|B.1|Australia|2020-05-30	Oceania|hCoV-19/New Zealand/20CV0152/2020|EPI ISL 548108|B.1.258|New Zealand|2020-08-24	0.0007890772	Oceania
Oceania|hCoV-19/Australia/VIC1816/2020|EPI ISL 480640|B.1.1|Australia|2020-05-30	Oceania|hCoV-19/New Zealand/20CV0152/2020|EPI ISL 548108|B.1.258|New Zealand|2020-08-24	0.0006096222	Oceania
Oceania|hCoV-19/Australia/NSW621/2020|EPI ISL 490030|B.1.1.1|Australia|2020-05-31	Oceania|hCoV-19/New Zealand/20CV0152/2020|EPI ISL 548108|B.1.258|New Zealand|2020-08-24	0.0008233260	Oceania
Oceania|hCoV-19/Australia/VIC1894/2020|EPI ISL 480650|B.1.1|Australia|2020-05-31	Oceania|hCoV-19/New Zealand/20CV0152/2020|EPI ISL 548108|B.1.258|New Zealand|2020-08-24	0.0006096222	Oceania
Oceania|hCoV-19/Australia/VIC1892/2020|EPI ISL 480649|B.6|Australia|2020-05-31	Oceania|hCoV-19/New Zealand/20CV0152/2020|EPI ISL 548108|B.1.258|New Zealand|2020-08-24	0.0008510104	Oceania
Oceania|hCoV-19/Australia/VIC1820/2020|EPI ISL 561722|B|Australia|2020-05-31	Oceania|hCoV-19/New Zealand/20CV0152/2020|EPI ISL 548108|B.1.258|New Zealand|2020-08-24	0.0006895792	Oceania
Oceania|hCoV-19/Australia/VIC2013/2020|EPI ISL 480655|B.1.1.1|Australia|2020-06-01	Oceania|hCoV-19/New Zealand/20CV0152/2020|EPI ISL 548108|B.1.258|New Zealand|2020-08-24	0.0007791509	Oceania
Oceania|hCoV-19/Australia/VIC1899/2020|EPI ISL 480653|B.1.247|Australia|2020-06-01	Oceania|hCoV-19/New Zealand/20CV0152/2020|EPI ISL 548108|B.1.258|New Zealand|2020-08-24	0.0006095653	Oceania
Oceania|hCoV-19/Australia/VIC2011/2020|EPI ISL 480656|B.1.186|Australia|2020-06-01	Oceania|hCoV-19/New Zealand/20CV0152/2020|EPI ISL 548108|B.1.258|New Zealand|2020-08-24	0.0006147237	Oceania
Oceania|hCoV-19/Australia/VIC2012/2020|EPI ISL 480654|B.1.1.1|Australia|2020-06-01	Oceania|hCoV-19/New Zealand/20CV0152/2020|EPI ISL 548108|B.1.258|New Zealand|2020-08-24	0.0008131177	Oceania
Oceania|hCoV-19/Australia/VIC2021/2020|EPI ISL 480663|B.1.247|Australia|2020-06-03	Oceania|hCoV-19/New Zealand/20CV0152/2020|EPI ISL 548108|B.1.258|New Zealand|2020-08-24	0.0007924915	Oceania
Oceania|hCoV-19/Australia/WA67/2020|EPI ISL 512720|B.1.1|Australia|2020-06-04	Oceania|hCoV-19/New Zealand/20CV0152/2020|EPI ISL 548108|B.1.258|New Zealand|2020-08-24	0.0006176926	Oceania
Oceania|hCoV-19/Australia/VIC2025/2020|EPI ISL 480665|B.1.1.1|Australia|2020-06-05	Oceania|hCoV-19/New Zealand/20CV0152/2020|EPI ISL 548108|B.1.258|New Zealand|2020-08-24	0.0007451862	Oceania
Oceania|hCoV-19/Australia/VIC2027/2020|EPI ISL 480668|B.1.160|Australia|2020-06-06	Oceania|hCoV-19/New Zealand/20CV0152/2020|EPI ISL 548108|B.1.258|New Zealand|2020-08-24	0.0008129537	Oceania
Oceania|hCoV-19/Australia/VIC2026/2020|EPI ISL 480667|B.1.247|Australia|2020-06-06	Oceania|hCoV-19/New Zealand/20CV0152/2020|EPI ISL 548108|B.1.258|New Zealand|2020-08-24	0.0006095650	Oceania
Oceania|hCoV-19/Australia/NSW613/2020|EPI ISL 490022|B.1.1|Australia|2020-06-07	Oceania|hCoV-19/New Zealand/20CV0152/2020|EPI ISL 548108|B.1.258|New Zealand|2020-08-24	0.0007203353	Oceania
Oceania|hCoV-19/Australia/VIC1944/2020|EPI ISL 480669|B.1.1.1|Australia|2020-06-07	Oceania|hCoV-19/New Zealand/20CV0152/2020|EPI ISL 548108|B.1.258|New Zealand|2020-08-24	0.0007452115	Oceania
Oceania|hCoV-19/Australia/NSW597/2020|EPI ISL 478709|B.4|Australia|2020-06-08	Oceania|hCoV-19/New Zealand/20CV0152/2020|EPI ISL 548108|B.1.258|New Zealand|2020-08-24	0.0010294870	Oceania
Oceania|hCoV-19/Australia/NSW598/2020|EPI ISL 478710|B.1.255|Australia|2020-06-08	Oceania|hCoV-19/New Zealand/20CV0152/2020|EPI ISL 548108|B.1.258|New Zealand|2020-08-24	0.0005487532	Oceania
Oceania|hCoV-19/Australia/VIC1950/2020|EPI ISL 480674|B.1.275|Australia|2020-06-09	Oceania|hCoV-19/New Zealand/20CV0152/2020|EPI ISL 548108|B.1.258|New Zealand|2020-08-24	0.0006774497	Oceania
Oceania|hCoV-19/Australia/NSW631/2020|EPI ISL 490040|B.1.1|Australia|2020-06-09	Oceania|hCoV-19/New Zealand/20CV0152/2020|EPI ISL 548108|B.1.258|New Zealand|2020-08-24	0.0007203563	Oceania
Oceania|hCoV-19/Australia/VIC1948/2020|EPI ISL 480672|B.1.1|Australia|2020-06-09	Oceania|hCoV-19/New Zealand/20CV0152/2020|EPI ISL 548108|B.1.258|New Zealand|2020-08-24	0.0006434919	Oceania
Oceania|hCoV-19/Australia/VIC1953/2020|EPI ISL 480677|B.1.246|Australia|2020-06-09	Oceania|hCoV-19/New Zealand/20CV0152/2020|EPI ISL 548108|B.1.258|New Zealand|2020-08-24	0.0005756812	Oceania
Oceania|hCoV-19/Australia/VIC1949/2020|EPI ISL 480673|B.1.275|Australia|2020-06-09	Oceania|hCoV-19/New Zealand/20CV0152/2020|EPI ISL 548108|B.1.258|New Zealand|2020-08-24	0.0008850454	Oceania
Oceania|hCoV-19/Australia/VIC1945/2020|EPI ISL 480670|B.1.1.1|Australia|2020-06-09	Oceania|hCoV-19/New Zealand/20CV0152/2020|EPI ISL 548108|B.1.258|New Zealand|2020-08-24	0.0007300749	Oceania
Oceania|hCoV-19/Australia/VIC1954/2020|EPI ISL 480678|B.1.160|Australia|2020-06-10	Oceania|hCoV-19/New Zealand/20CV0152/2020|EPI ISL 548108|B.1.258|New Zealand|2020-08-24	0.0007451200	Oceania
Oceania|hCoV-19/Australia/NSW612/2020|EPI ISL 490021|B.1.1.1|Australia|2020-06-10	Oceania|hCoV-19/New Zealand/20CV0152/2020|EPI ISL 548108|B.1.258|New Zealand|2020-08-24	0.0008577297	Oceania
Oceania|hCoV-19/Australia/VIC1951/2020|EPI ISL 480675|B.1|Australia|2020-06-10	Oceania|hCoV-19/New Zealand/20CV0152/2020|EPI ISL 548108|B.1.258|New Zealand|2020-08-24	0.0006434661	Oceania
Oceania|hCoV-19/Australia/VIC1958/2020|EPI ISL 480682|B.1.1|Australia|2020-06-11	Oceania|hCoV-19/New Zealand/20CV0152/2020|EPI ISL 548108|B.1.258|New Zealand|2020-08-24	0.0006434689	Oceania
Oceania|hCoV-19/Australia/VIC1955/2020|EPI ISL 480679|B.1.1.1|Australia|2020-06-11	Oceania|hCoV-19/New Zealand/20CV0152/2020|EPI ISL 548108|B.1.258|New Zealand|2020-08-24	0.0008129110	Oceania
Oceania|hCoV-19/Australia/VIC1956/2020|EPI ISL 480680|B.1.1.1|Australia|2020-06-11	Oceania|hCoV-19/New Zealand/20CV0152/2020|EPI ISL 548108|B.1.258|New Zealand|2020-08-24	0.0007457565	Oceania
Oceania|hCoV-19/Australia/NSW2410/2020|EPI ISL 527011|B.1|Australia|2020-06-12	Oceania|hCoV-19/New Zealand/20CV0152/2020|EPI ISL 548108|B.1.258|New Zealand|2020-08-24	0.0006434133	Oceania
Oceania|hCoV-19/Australia/NSW599/2020|EPI ISL 478711|B.1|Australia|2020-06-12	Oceania|hCoV-19/New Zealand/20CV0152/2020|EPI ISL 548108|B.1.258|New Zealand|2020-08-24	0.0006516549	Oceania
Oceania|hCoV-19/Australia/VIC1965/2020|EPI ISL 480688|B.1.1.1|Australia|2020-06-12	Oceania|hCoV-19/New Zealand/20CV0152/2020|EPI ISL 548108|B.1.258|New Zealand|2020-08-24	0.0006853073	Oceania
Oceania|hCoV-19/Australia/VIC2038/2020|EPI ISL 480689|B.6|Australia|2020-06-12	Oceania|hCoV-19/New Zealand/20CV0152/2020|EPI ISL 548108|B.1.258|New Zealand|2020-08-24	0.0008948144	Oceania
Oceania|hCoV-19/Australia/NSW614/2020|EPI ISL 490023|B.1|Australia|2020-06-13	Oceania|hCoV-19/New Zealand/20CV0152/2020|EPI ISL 548108|B.1.258|New Zealand|2020-08-24	0.0007890602	Oceania
Oceania|hCoV-19/Australia/NSW2411/2020|EPI ISL 527012|B.1.1.33|Australia|2020-06-13	Oceania|hCoV-19/New Zealand/20CV0152/2020|EPI ISL 548108|B.1.258|New Zealand|2020-08-24	0.0007452111	Oceania
Oceania|hCoV-19/Australia/VIC2216/2020|EPI ISL 521956|B.1.247|Australia|2020-06-14	Oceania|hCoV-19/New Zealand/20CV0152/2020|EPI ISL 548108|B.1.258|New Zealand|2020-08-24	0.0006095370	Oceania
Oceania|hCoV-19/Australia/VIC2220/2020|EPI ISL 521959|B.1|Australia|2020-06-14	Oceania|hCoV-19/New Zealand/20CV0152/2020|EPI ISL 548108|B.1.258|New Zealand|2020-08-24	0.0006492109	Oceania
Oceania|hCoV-19/Australia/VIC2091/2020|EPI ISL 480703|B.1.247|Australia|2020-06-14	Oceania|hCoV-19/New Zealand/20CV0152/2020|EPI ISL 548108|B.1.258|New Zealand|2020-08-24	0.0006158206	Oceania
Oceania|hCoV-19/Australia/VIC2093/2020|EPI ISL 480704|B.6|Australia|2020-06-15	Oceania|hCoV-19/New Zealand/20CV0152/2020|EPI ISL 548108|B.1.258|New Zealand|2020-08-24	0.0009147458	Oceania
Oceania|hCoV-19/Australia/ACT0084/2020|EPI ISL 498543|B.1.246|Australia|2020-06-15	Oceania|hCoV-19/New Zealand/20CV0152/2020|EPI ISL 548108|B.1.258|New Zealand|2020-08-24	0.0006096890	Oceania
Oceania|hCoV-19/Australia/VIC2098/2020|EPI ISL 480707|B.1|Australia|2020-06-15	Oceania|hCoV-19/New Zealand/20CV0152/2020|EPI ISL 548108|B.1.258|New Zealand|2020-08-24	0.0007451210	Oceania
Oceania|hCoV-19/Australia/VIC2099/2020|EPI ISL 480708|B.1.246|Australia|2020-06-15	Oceania|hCoV-19/New Zealand/20CV0152/2020|EPI ISL 548108|B.1.258|New Zealand|2020-08-24	0.0006095654	Oceania
Oceania|hCoV-19/Australia/VIC2095/2020|EPI ISL 480705|B.1.1.1|Australia|2020-06-15	Oceania|hCoV-19/New Zealand/20CV0152/2020|EPI ISL 548108|B.1.258|New Zealand|2020-08-24	0.0010258620	Oceania
Oceania|hCoV-19/Australia/NSW632/2020|EPI ISL 490041|B.1|Australia|2020-06-16	Oceania|hCoV-19/New Zealand/20CV0152/2020|EPI ISL 548108|B.1.258|New Zealand|2020-08-24	0.0007889846	Oceania
Oceania|hCoV-19/Australia/NSW616/2020|EPI ISL 490025|B.1|Australia|2020-06-16	Oceania|hCoV-19/New Zealand/20CV0152/2020|EPI ISL 548108|B.1.258|New Zealand|2020-08-24	0.0006516548	Oceania
Oceania|hCoV-19/Australia/VIC2111/2020|EPI ISL 480717|B.1.160|Australia|2020-06-16	Oceania|hCoV-19/New Zealand/20CV0152/2020|EPI ISL 548108|B.1.258|New Zealand|2020-08-24	0.0007790432	Oceania
Oceania|hCoV-19/Australia/VIC2110/2020|EPI ISL 480716|B.1|Australia|2020-06-16	Oceania|hCoV-19/New Zealand/20CV0152/2020|EPI ISL 548108|B.1.258|New Zealand|2020-08-24	0.0005417970	Oceania
Oceania|hCoV-19/Australia/VIC2108/2020|EPI ISL 480715|B.1.1.1|Australia|2020-06-16	Oceania|hCoV-19/New Zealand/20CV0152/2020|EPI ISL 548108|B.1.258|New Zealand|2020-08-24	0.0007112320	Oceania
Oceania|hCoV-19/Australia/VIC2119/2020|EPI ISL 487271|B.1.36|Australia|2020-06-17	Oceania|hCoV-19/New Zealand/20CV0152/2020|EPI ISL 548108|B.1.258|New Zealand|2020-08-24	0.0006434972	Oceania
Oceania|hCoV-19/Australia/VIC2117/2020|EPI ISL 480722|B.1.1.1|Australia|2020-06-17	Oceania|hCoV-19/New Zealand/20CV0152/2020|EPI ISL 548108|B.1.258|New Zealand|2020-08-24	0.0008470724	Oceania
Oceania|hCoV-19/Australia/VIC2129/2020|EPI ISL 480728|B.4|Australia|2020-06-19	Oceania|hCoV-19/New Zealand/20CV0152/2020|EPI ISL 548108|B.1.258|New Zealand|2020-08-24	0.0010163880	Oceania
Oceania|hCoV-19/Australia/NSW2415/2020|EPI ISL 527013|B.1.1.1|Australia|2020-06-19	Oceania|hCoV-19/New Zealand/20CV0152/2020|EPI ISL 548108|B.1.258|New Zealand|2020-08-24	0.0008129863	Oceania
Oceania|hCoV-19/Australia/VIC2081/2020|EPI ISL 521912|B.1.160|Australia|2020-06-19	Oceania|hCoV-19/New Zealand/20CV0152/2020|EPI ISL 548108|B.1.258|New Zealand|2020-08-24	0.0007790420	Oceania
Oceania|hCoV-19/Australia/NSW606/2020|EPI ISL 478718|B.1.1.33|Australia|2020-06-19	Oceania|hCoV-19/New Zealand/20CV0152/2020|EPI ISL 548108|B.1.258|New Zealand|2020-08-24	0.0005830517	Oceania
Oceania|hCoV-19/Australia/NSW620/2020|EPI ISL 490029|B.1|Australia|2020-06-19	Oceania|hCoV-19/New Zealand/20CV0152/2020|EPI ISL 548108|B.1.258|New Zealand|2020-08-24	0.0007204288	Oceania
Oceania|hCoV-19/Australia/NSW619/2020|EPI ISL 490028|B.1.1.1|Australia|2020-06-19	Oceania|hCoV-19/New Zealand/20CV0152/2020|EPI ISL 548108|B.1.258|New Zealand|2020-08-24	0.0007890550	Oceania
Oceania|hCoV-19/Australia/NSW605/2020|EPI ISL 478717|B.1|Australia|2020-06-19	Oceania|hCoV-19/New Zealand/20CV0152/2020|EPI ISL 548108|B.1.258|New Zealand|2020-08-24	0.0006173841	Oceania
Oceania|hCoV-19/Australia/NSW618/2020|EPI ISL 490027|B.1|Australia|2020-06-19	Oceania|hCoV-19/New Zealand/20CV0152/2020|EPI ISL 548108|B.1.258|New Zealand|2020-08-24	0.0007547729	Oceania
Oceania|hCoV-19/Australia/VIC2142/2020|EPI ISL 480743|B.1.160|Australia|2020-06-19	Oceania|hCoV-19/New Zealand/20CV0152/2020|EPI ISL 548108|B.1.258|New Zealand|2020-08-24	0.0007451816	Oceania
Oceania|hCoV-19/Australia/VIC2137/2020|EPI ISL 480738|B.1.5|Australia|2020-06-20	Oceania|hCoV-19/New Zealand/20CV0152/2020|EPI ISL 548108|B.1.258|New Zealand|2020-08-24	0.0005757114	Oceania
Oceania|hCoV-19/Australia/VIC2138/2020|EPI ISL 480739|B.1.1.1|Australia|2020-06-20	Oceania|hCoV-19/New Zealand/20CV0152/2020|EPI ISL 548108|B.1.258|New Zealand|2020-08-24	0.0008471013	Oceania
Oceania|hCoV-19/Australia/VIC2139/2020|EPI ISL 480740|B.1.1.1|Australia|2020-06-20	Oceania|hCoV-19/New Zealand/20CV0152/2020|EPI ISL 548108|B.1.258|New Zealand|2020-08-24	0.0008129255	Oceania
Oceania|hCoV-19/Australia/VIC2145/2020|EPI ISL 521915|B.1|Australia|2020-06-20	Oceania|hCoV-19/New Zealand/20CV0152/2020|EPI ISL 548108|B.1.258|New Zealand|2020-08-24	0.0007112191	Oceania
Oceania|hCoV-19/Australia/NSW2429/2020|EPI ISL 527014|B.1.275|Australia|2020-06-21	Oceania|hCoV-19/New Zealand/20CV0152/2020|EPI ISL 548108|B.1.258|New Zealand|2020-08-24	0.0006435329	Oceania
Oceania|hCoV-19/Australia/VIC2227/2020|EPI ISL 521964|B.1.160|Australia|2020-06-21	Oceania|hCoV-19/New Zealand/20CV0152/2020|EPI ISL 548108|B.1.258|New Zealand|2020-08-24	0.0007790059	Oceania
Oceania|hCoV-19/Australia/VIC2228/2020|EPI ISL 521965|B.1.36|Australia|2020-06-21	Oceania|hCoV-19/New Zealand/20CV0152/2020|EPI ISL 548108|B.1.258|New Zealand|2020-08-24	0.0007112670	Oceania
Oceania|hCoV-19/Australia/VIC2232/2020|EPI ISL 521969|A|Australia|2020-06-22	Oceania|hCoV-19/New Zealand/20CV0152/2020|EPI ISL 548108|B.1.258|New Zealand|2020-08-24	0.0009146232	Oceania
Oceania|hCoV-19/Australia/VIC2234/2020|EPI ISL 521971|B.1|Australia|2020-06-22	Oceania|hCoV-19/New Zealand/20CV0152/2020|EPI ISL 548108|B.1.258|New Zealand|2020-08-24	0.0005756517	Oceania
Oceania|hCoV-19/Australia/VIC2260/2020|EPI ISL 521988|B.1.5|Australia|2020-06-22	Oceania|hCoV-19/New Zealand/20CV0152/2020|EPI ISL 548108|B.1.258|New Zealand|2020-08-24	0.0005757114	Oceania
Oceania|hCoV-19/Australia/VIC2251/2020|EPI ISL 521982|B.1.1.1|Australia|2020-06-23	Oceania|hCoV-19/New Zealand/20CV0152/2020|EPI ISL 548108|B.1.258|New Zealand|2020-08-24	0.0008468635	Oceania
Oceania|hCoV-19/Australia/VIC2252/2020|EPI ISL 521983|B.1.1.1|Australia|2020-06-23	Oceania|hCoV-19/New Zealand/20CV0152/2020|EPI ISL 548108|B.1.258|New Zealand|2020-08-24	0.0007883819	Oceania
Oceania|hCoV-19/Australia/VIC2257/2020|EPI ISL 521986|B.1.36|Australia|2020-06-24	Oceania|hCoV-19/New Zealand/20CV0152/2020|EPI ISL 548108|B.1.258|New Zealand|2020-08-24	0.0006435090	Oceania
Oceania|hCoV-19/Australia/NSW627/2020|EPI ISL 490036|B.1.5|Australia|2020-06-24	Oceania|hCoV-19/New Zealand/20CV0152/2020|EPI ISL 548108|B.1.258|New Zealand|2020-08-24	0.0004457918	Oceania
Oceania|hCoV-19/Australia/VIC2258/2020|EPI ISL 521987|B.1.275|Australia|2020-06-24	Oceania|hCoV-19/New Zealand/20CV0152/2020|EPI ISL 548108|B.1.258|New Zealand|2020-08-24	0.0007272298	Oceania
Oceania|hCoV-19/Australia/NSW2456/2020|EPI ISL 527018|B.1.370|Australia|2020-06-26	Oceania|hCoV-19/New Zealand/20CV0152/2020|EPI ISL 548108|B.1.258|New Zealand|2020-08-24	0.0007789935	Oceania
Oceania|hCoV-19/Australia/VIC7199/2020|EPI ISL 564277|B.1.160|Australia|2020-06-27	Oceania|hCoV-19/New Zealand/20CV0152/2020|EPI ISL 548108|B.1.258|New Zealand|2020-08-24	0.0007811708	Oceania
Oceania|hCoV-19/Australia/VIC2387/2020|EPI ISL 522105|B|Australia|2020-06-29	Oceania|hCoV-19/New Zealand/20CV0152/2020|EPI ISL 548108|B.1.258|New Zealand|2020-08-24	0.0006775705	Oceania
Oceania|hCoV-19/Australia/VIC2390/2020|EPI ISL 522108|B.1.36|Australia|2020-06-29	Oceania|hCoV-19/New Zealand/20CV0152/2020|EPI ISL 548108|B.1.258|New Zealand|2020-08-24	0.0007452312	Oceania
Oceania|hCoV-19/Australia/NSW2497/2020|EPI ISL 527026|B.1.1.90|Australia|2020-06-29	Oceania|hCoV-19/New Zealand/20CV0152/2020|EPI ISL 548108|B.1.258|New Zealand|2020-08-24	0.0008130236	Oceania
Oceania|hCoV-19/Australia/VIC2392/2020|EPI ISL 522109|B.1.275|Australia|2020-06-29	Oceania|hCoV-19/New Zealand/20CV0152/2020|EPI ISL 548108|B.1.258|New Zealand|2020-08-24	0.0006773544	Oceania
Oceania|hCoV-19/Australia/VIC2388/2020|EPI ISL 522106|B.1.160|Australia|2020-06-29	Oceania|hCoV-19/New Zealand/20CV0152/2020|EPI ISL 548108|B.1.258|New Zealand|2020-08-24	0.0007790060	Oceania
Oceania|hCoV-19/Australia/VIC2393/2020|EPI ISL 522110|B.1.275|Australia|2020-06-29	Oceania|hCoV-19/New Zealand/20CV0152/2020|EPI ISL 548108|B.1.258|New Zealand|2020-08-24	0.0007524790	Oceania
Oceania|hCoV-19/Australia/NSW2495/2020|EPI ISL 527024|B.1.1|Australia|2020-06-30	Oceania|hCoV-19/New Zealand/20CV0152/2020|EPI ISL 548108|B.1.258|New Zealand|2020-08-24	0.0009485968	Oceania
Oceania|hCoV-19/Australia/NSW2474/2020|EPI ISL 527020|B.1.1|Australia|2020-07-01	Oceania|hCoV-19/New Zealand/20CV0152/2020|EPI ISL 548108|B.1.258|New Zealand|2020-08-24	0.0009825232	Oceania
Oceania|hCoV-19/Australia/VIC2634/2020|EPI ISL 521480|B.1.1.216|Australia|2020-07-01	Oceania|hCoV-19/New Zealand/20CV0152/2020|EPI ISL 548108|B.1.258|New Zealand|2020-08-24	0.0007451287	Oceania
Oceania|hCoV-19/Australia/NSW633/2020|EPI ISL 490042|B.1.36|Australia|2020-07-01	Oceania|hCoV-19/New Zealand/20CV0152/2020|EPI ISL 548108|B.1.258|New Zealand|2020-08-24	0.0007546087	Oceania
Oceania|hCoV-19/Australia/NSW2480/2020|EPI ISL 527021|B.1.36|Australia|2020-07-02	Oceania|hCoV-19/New Zealand/20CV0152/2020|EPI ISL 548108|B.1.258|New Zealand|2020-08-24	0.0007790658	Oceania
Oceania|hCoV-19/Australia/VIC3497/2020|EPI ISL 520253|B.4|Australia|2020-07-02	Oceania|hCoV-19/New Zealand/20CV0152/2020|EPI ISL 548108|B.1.258|New Zealand|2020-08-24	0.0010603156	Oceania
Oceania|hCoV-19/Australia/WA69/2020|EPI ISL 512722|B.1|Australia|2020-07-03	Oceania|hCoV-19/New Zealand/20CV0152/2020|EPI ISL 548108|B.1.258|New Zealand|2020-08-24	0.0007547182	Oceania
Oceania|hCoV-19/Australia/NSW2510/2020|EPI ISL 527030|B.1.1.70|Australia|2020-07-04	Oceania|hCoV-19/New Zealand/20CV0152/2020|EPI ISL 548108|B.1.258|New Zealand|2020-08-24	0.0008129120	Oceania
Oceania|hCoV-19/Australia/NSW2511/2020|EPI ISL 527031|B.1.1.1|Australia|2020-07-04	Oceania|hCoV-19/New Zealand/20CV0152/2020|EPI ISL 548108|B.1.258|New Zealand|2020-08-24	0.0007451850	Oceania
Oceania|hCoV-19/Australia/NSW2507/2020|EPI ISL 527028|B.1.1.189|Australia|2020-07-04	Oceania|hCoV-19/New Zealand/20CV0152/2020|EPI ISL 548108|B.1.258|New Zealand|2020-08-24	0.0007451503	Oceania
Oceania|hCoV-19/Australia/NSW2515/2020|EPI ISL 527034|B.1.36|Australia|2020-07-04	Oceania|hCoV-19/New Zealand/20CV0152/2020|EPI ISL 548108|B.1.258|New Zealand|2020-08-24	0.0007791097	Oceania
Oceania|hCoV-19/Australia/NSW2503/2020|EPI ISL 527027|B.1.1|Australia|2020-07-04	Oceania|hCoV-19/New Zealand/20CV0152/2020|EPI ISL 548108|B.1.258|New Zealand|2020-08-24	0.0007112442	Oceania
Oceania|hCoV-19/Australia/WA71/2020|EPI ISL 512724|B.1.1|Australia|2020-07-04	Oceania|hCoV-19/New Zealand/20CV0152/2020|EPI ISL 548108|B.1.258|New Zealand|2020-08-24	0.0005831194	Oceania
Oceania|hCoV-19/Australia/VIC2704/2020|EPI ISL 521542|B.1.160|Australia|2020-07-04	Oceania|hCoV-19/New Zealand/20CV0152/2020|EPI ISL 548108|B.1.258|New Zealand|2020-08-24	0.0007513035	Oceania
Oceania|hCoV-19/Australia/NSW2513/2020|EPI ISL 527033|B.1.247|Australia|2020-07-05	Oceania|hCoV-19/New Zealand/20CV0152/2020|EPI ISL 548108|B.1.258|New Zealand|2020-08-24	0.0007112424	Oceania
Oceania|hCoV-19/Australia/NSW636/2020|EPI ISL 490045|A|Australia|2020-07-05	Oceania|hCoV-19/New Zealand/20CV0152/2020|EPI ISL 548108|B.1.258|New Zealand|2020-08-24	0.0007546389	Oceania
Oceania|hCoV-19/Australia/VIC3011/2020|EPI ISL 521840|B.1.36|Australia|2020-07-05	Oceania|hCoV-19/New Zealand/20CV0152/2020|EPI ISL 548108|B.1.258|New Zealand|2020-08-24	0.0007244358	Oceania
Oceania|hCoV-19/Australia/VIC3110/2020|EPI ISL 520817|B.1.1.216|Australia|2020-07-06	Oceania|hCoV-19/New Zealand/20CV0152/2020|EPI ISL 548108|B.1.258|New Zealand|2020-08-24	0.0007587213	Oceania
Oceania|hCoV-19/Australia/WA72/2020|EPI ISL 512725|B.1|Australia|2020-07-07	Oceania|hCoV-19/New Zealand/20CV0152/2020|EPI ISL 548108|B.1.258|New Zealand|2020-08-24	0.0007890396	Oceania
Oceania|hCoV-19/Australia/WA74/2020|EPI ISL 512727|B.1.275|Australia|2020-07-07	Oceania|hCoV-19/New Zealand/20CV0152/2020|EPI ISL 548108|B.1.258|New Zealand|2020-08-24	0.0007547536	Oceania
Oceania|hCoV-19/New Zealand/20VR3802/2020|EPI ISL 548138|B.1.1|New Zealand|2020-07-07	Oceania|hCoV-19/New Zealand/20CV0152/2020|EPI ISL 548108|B.1.258|New Zealand|2020-08-24	0.0007114628	Oceania
Oceania|hCoV-19/Australia/WA75/2020|EPI ISL 512728|B.1|Australia|2020-07-08	Oceania|hCoV-19/New Zealand/20CV0152/2020|EPI ISL 548108|B.1.258|New Zealand|2020-08-24	0.0008233637	Oceania
Oceania|hCoV-19/Australia/VIC3489/2020|EPI ISL 521149|B.1.160|Australia|2020-07-08	Oceania|hCoV-19/New Zealand/20CV0152/2020|EPI ISL 548108|B.1.258|New Zealand|2020-08-24	0.0007587910	Oceania
Oceania|hCoV-19/Australia/WA77/2020|EPI ISL 512730|B.1|Australia|2020-07-09	Oceania|hCoV-19/New Zealand/20CV0152/2020|EPI ISL 548108|B.1.258|New Zealand|2020-08-24	0.0007547174	Oceania
Oceania|hCoV-19/Australia/QLD990/2020|EPI ISL 530250|B.1.160|Australia|2020-07-10	Oceania|hCoV-19/New Zealand/20CV0152/2020|EPI ISL 548108|B.1.258|New Zealand|2020-08-24	0.0009147001	Oceania
Oceania|hCoV-19/New Zealand/20VR3804/2020|EPI ISL 548139|B.1.1|New Zealand|2020-07-10	Oceania|hCoV-19/New Zealand/20CV0152/2020|EPI ISL 548108|B.1.258|New Zealand|2020-08-24	0.0007113165	Oceania
Oceania|hCoV-19/Australia/WA79/2020|EPI ISL 512732|B.1|Australia|2020-07-13	Oceania|hCoV-19/New Zealand/20CV0152/2020|EPI ISL 548108|B.1.258|New Zealand|2020-08-24	0.0007547180	Oceania
Oceania|hCoV-19/Australia/WA81/2020|EPI ISL 512734|B.1|Australia|2020-07-13	Oceania|hCoV-19/New Zealand/20CV0152/2020|EPI ISL 548108|B.1.258|New Zealand|2020-08-24	0.0007890771	Oceania
Oceania|hCoV-19/Australia/WA78/2020|EPI ISL 512731|B.1|Australia|2020-07-13	Oceania|hCoV-19/New Zealand/20CV0152/2020|EPI ISL 548108|B.1.258|New Zealand|2020-08-24	0.0008010260	Oceania
Oceania|hCoV-19/New Zealand/20VR3828/2020|EPI ISL 548140|B.1.1|New Zealand|2020-07-14	Oceania|hCoV-19/New Zealand/20CV0152/2020|EPI ISL 548108|B.1.258|New Zealand|2020-08-24	0.0007112662	Oceania
Oceania|hCoV-19/Australia/NSW849/2020|EPI ISL 526191|B.1.1.70|Australia|2020-07-15	Oceania|hCoV-19/New Zealand/20CV0152/2020|EPI ISL 548108|B.1.258|New Zealand|2020-08-24	0.0008577296	Oceania
Oceania|hCoV-19/Australia/QLD992/2020|EPI ISL 530252|B.6|Australia|2020-07-22	Oceania|hCoV-19/New Zealand/20CV0152/2020|EPI ISL 548108|B.1.258|New Zealand|2020-08-24	0.0008468306	Oceania
Oceania|hCoV-19/Australia/SAP483/2020|EPI ISL 513913|B.1.36|Australia|2020-08-05	Oceania|hCoV-19/New Zealand/20CV0152/2020|EPI ISL 548108|B.1.258|New Zealand|2020-08-24	0.0008888810	Oceania
Oceania|hCoV-19/Australia/SAP482/2020|EPI ISL 513912|B.1.5|Australia|2020-08-05	Oceania|hCoV-19/New Zealand/20CV0152/2020|EPI ISL 548108|B.1.258|New Zealand|2020-08-24	0.0006863078	Oceania
Oceania|hCoV-19/New Zealand/20CV0071/2020|EPI ISL 548106|B.1.3|New Zealand|2020-08-13	Oceania|hCoV-19/New Zealand/20CV0152/2020|EPI ISL 548108|B.1.258|New Zealand|2020-08-24	0.0007480014	Oceania
Oceania|hCoV-19/Australia/SAP488/2020|EPI ISL 516551|B.1.247|Australia|2020-08-15	Oceania|hCoV-19/New Zealand/20CV0152/2020|EPI ISL 548108|B.1.258|New Zealand|2020-08-24	0.0007112571	Oceania
Oceania|hCoV-19/Australia/SAP487/2020|EPI ISL 516550|B.1.247|Australia|2020-08-15	Oceania|hCoV-19/New Zealand/20CV0152/2020|EPI ISL 548108|B.1.258|New Zealand|2020-08-24	0.0006396180	Oceania
Oceania|hCoV-19/New Zealand/20VR3909/2020|EPI ISL 548146|B.1|New Zealand|2020-08-16	Oceania|hCoV-19/New Zealand/20CV0152/2020|EPI ISL 548108|B.1.258|New Zealand|2020-08-24	0.0005251150	Oceania
Oceania|hCoV-19/Australia/NSW02/2020|EPI ISL 408976|B|Australia|2020-01-22	Oceania|hCoV-19/New Zealand/20CV0202/2020|EPI ISL 548110|B.1.36|New Zealand|2020-08-28	0.0007404931	Oceania
Oceania|hCoV-19/Australia/NSW01/2020|EPI ISL 407893|A|Australia|2020-01-24	Oceania|hCoV-19/New Zealand/20CV0202/2020|EPI ISL 548110|B.1.36|New Zealand|2020-08-28	0.0007394387	Oceania
Oceania|hCoV-19/Australia/NSW04/2020|EPI ISL 417030|A|Australia|2020-01-24	Oceania|hCoV-19/New Zealand/20CV0202/2020|EPI ISL 548110|B.1.36|New Zealand|2020-08-28	0.0008403227	Oceania
Oceania|hCoV-19/Australia/VIC02/2020|EPI ISL 416410|B|Australia|2020-01-24	Oceania|hCoV-19/New Zealand/20CV0202/2020|EPI ISL 548110|B.1.36|New Zealand|2020-08-28	0.0007462941	Oceania
Oceania|hCoV-19/Australia/VIC01/2020|EPI ISL 406844|B|Australia|2020-01-25	Oceania|hCoV-19/New Zealand/20CV0202/2020|EPI ISL 548110|B.1.36|New Zealand|2020-08-28	0.0007733960	Oceania
Oceania|hCoV-19/Australia/NSW03/2020|EPI ISL 408977|B|Australia|2020-01-25	Oceania|hCoV-19/New Zealand/20CV0202/2020|EPI ISL 548110|B.1.36|New Zealand|2020-08-28	0.0007058457	Oceania
Oceania|hCoV-19/Australia/NSW2153/2020|EPI ISL 509505|B.1.5|Australia|2020-01-25	Oceania|hCoV-19/New Zealand/20CV0202/2020|EPI ISL 548110|B.1.36|New Zealand|2020-08-28	0.0005713641	Oceania
Oceania|hCoV-19/Australia/QLD01/2020|EPI ISL 407894|A|Australia|2020-01-28	Oceania|hCoV-19/New Zealand/20CV0202/2020|EPI ISL 548110|B.1.36|New Zealand|2020-08-28	0.0008067395	Oceania
Oceania|hCoV-19/Australia/VPRL014/2020|EPI ISL 455603|B.1|Australia|2020-01-30	Oceania|hCoV-19/New Zealand/20CV0202/2020|EPI ISL 548110|B.1.36|New Zealand|2020-08-28	0.0007394385	Oceania
Oceania|hCoV-19/Australia/QLD02/2020|EPI ISL 407896|A|Australia|2020-01-30	Oceania|hCoV-19/New Zealand/20CV0202/2020|EPI ISL 548110|B.1.36|New Zealand|2020-08-28	0.0008740037	Oceania
Oceania|hCoV-19/Australia/SA01/2020|EPI ISL 480778|B.1|Australia|2020-01-30	Oceania|hCoV-19/New Zealand/20CV0202/2020|EPI ISL 548110|B.1.36|New Zealand|2020-08-28	0.0007404338	Oceania
Oceania|hCoV-19/Australia/SA04/2020|EPI ISL 480781|B.1|Australia|2020-01-30	Oceania|hCoV-19/New Zealand/20CV0202/2020|EPI ISL 548110|B.1.36|New Zealand|2020-08-28	0.0007438632	Oceania
Oceania|hCoV-19/Australia/VIC13/2020|EPI ISL 419733|B|Australia|2020-01-31	Oceania|hCoV-19/New Zealand/20CV0202/2020|EPI ISL 548110|B.1.36|New Zealand|2020-08-28	0.0008077752	Oceania
Oceania|hCoV-19/Australia/VIC14/2020|EPI ISL 419734|B|Australia|2020-02-02	Oceania|hCoV-19/New Zealand/20CV0202/2020|EPI ISL 548110|B.1.36|New Zealand|2020-08-28	0.0007171640	Oceania
Oceania|hCoV-19/Australia/QLD03/2020|EPI ISL 410717|A|Australia|2020-02-05	Oceania|hCoV-19/New Zealand/20CV0202/2020|EPI ISL 548110|B.1.36|New Zealand|2020-08-28	0.0008403706	Oceania
Oceania|hCoV-19/Australia/QLD04/2020|EPI ISL 410718|A|Australia|2020-02-05	Oceania|hCoV-19/New Zealand/20CV0202/2020|EPI ISL 548110|B.1.36|New Zealand|2020-08-28	0.0008067395	Oceania
Oceania|hCoV-19/Australia/VIC07/2020|EPI ISL 416415|A|Australia|2020-02-08	Oceania|hCoV-19/New Zealand/20CV0202/2020|EPI ISL 548110|B.1.36|New Zealand|2020-08-28	0.0008403709	Oceania
Oceania|hCoV-19/Australia/SAP097/2020|EPI ISL 468039|B|Australia|2020-02-22	Oceania|hCoV-19/New Zealand/20CV0202/2020|EPI ISL 548110|B.1.36|New Zealand|2020-08-28	0.0007731365	Oceania
Oceania|hCoV-19/Australia/WA11/2020|EPI ISL 420456|B|Australia|2020-02-22	Oceania|hCoV-19/New Zealand/20CV0202/2020|EPI ISL 548110|B.1.36|New Zealand|2020-08-28	0.0007731787	Oceania
Oceania|hCoV-19/Australia/WA34/2020|EPI ISL 470851|B|Australia|2020-02-27	Oceania|hCoV-19/New Zealand/20CV0202/2020|EPI ISL 548110|B.1.36|New Zealand|2020-08-28	0.0007731008	Oceania
Oceania|hCoV-19/New Zealand/20VR0174/2020|EPI ISL 413490|B.4|New Zealand|2020-02-27	Oceania|hCoV-19/New Zealand/20CV0202/2020|EPI ISL 548110|B.1.36|New Zealand|2020-08-28	0.0008405897	Oceania
Oceania|hCoV-19/Australia/NSW05/2020|EPI ISL 412975|B.4|Australia|2020-02-28	Oceania|hCoV-19/New Zealand/20CV0202/2020|EPI ISL 548110|B.1.36|New Zealand|2020-08-28	0.0008741094	Oceania
Oceania|hCoV-19/Australia/QLDID922/2020|EPI ISL 418799|B|Australia|2020-02-28	Oceania|hCoV-19/New Zealand/20CV0202/2020|EPI ISL 548110|B.1.36|New Zealand|2020-08-28	0.0008403469	Oceania
Oceania|hCoV-19/Australia/NSW09/2020|EPI ISL 413595|B.4|Australia|2020-02-28	Oceania|hCoV-19/New Zealand/20CV0202/2020|EPI ISL 548110|B.1.36|New Zealand|2020-08-28	0.0009192473	Oceania
Oceania|hCoV-19/Australia/NSW08/2020|EPI ISL 413594|B|Australia|2020-02-28	Oceania|hCoV-19/New Zealand/20CV0202/2020|EPI ISL 548110|B.1.36|New Zealand|2020-08-28	0.0006807535	Oceania
Oceania|hCoV-19/Australia/NSW10/2020|EPI ISL 413596|B|Australia|2020-02-28	Oceania|hCoV-19/New Zealand/20CV0202/2020|EPI ISL 548110|B.1.36|New Zealand|2020-08-28	0.0006807767	Oceania
Oceania|hCoV-19/Australia/NSW219/2020|EPI ISL 427643|B|Australia|2020-02-28	Oceania|hCoV-19/New Zealand/20CV0202/2020|EPI ISL 548110|B.1.36|New Zealand|2020-08-28	0.0006807998	Oceania
Oceania|hCoV-19/Australia/NSW07/2020|EPI ISL 413214|B.4|Australia|2020-02-29	Oceania|hCoV-19/New Zealand/20CV0202/2020|EPI ISL 548110|B.1.36|New Zealand|2020-08-28	0.0008404488	Oceania
Oceania|hCoV-19/Australia/QLD09/2020|EPI ISL 414414|B.4|Australia|2020-02-29	Oceania|hCoV-19/New Zealand/20CV0202/2020|EPI ISL 548110|B.1.36|New Zealand|2020-08-28	0.0008740843	Oceania
Oceania|hCoV-19/Australia/NSW06/2020|EPI ISL 413213|B.4|Australia|2020-02-29	Oceania|hCoV-19/New Zealand/20CV0202/2020|EPI ISL 548110|B.1.36|New Zealand|2020-08-28	0.0009077375	Oceania
Oceania|hCoV-19/New Zealand/20VR0189/2020|EPI ISL 416519|B.1.1|New Zealand|2020-03-02	Oceania|hCoV-19/New Zealand/20CV0202/2020|EPI ISL 548110|B.1.36|New Zealand|2020-08-28	0.0006386145	Oceania
Oceania|hCoV-19/Australia/VIC04/2020|EPI ISL 416412|B.4|Australia|2020-03-02	Oceania|hCoV-19/New Zealand/20CV0202/2020|EPI ISL 548110|B.1.36|New Zealand|2020-08-28	0.0009750174	Oceania
Oceania|hCoV-19/Australia/NSW11/2020|EPI ISL 413597|B.4|Australia|2020-03-02	Oceania|hCoV-19/New Zealand/20CV0202/2020|EPI ISL 548110|B.1.36|New Zealand|2020-08-28	0.0008170340	Oceania
Oceania|hCoV-19/Australia/NSW217/2020|EPI ISL 427644|B.4|Australia|2020-03-02	Oceania|hCoV-19/New Zealand/20CV0202/2020|EPI ISL 548110|B.1.36|New Zealand|2020-08-28	0.0008170618	Oceania
Oceania|hCoV-19/Australia/SAP098/2020|EPI ISL 483066|B.4|Australia|2020-03-03	Oceania|hCoV-19/New Zealand/20CV0202/2020|EPI ISL 548110|B.1.36|New Zealand|2020-08-28	0.0009078215	Oceania
Oceania|hCoV-19/Australia/NSW15/2020|EPI ISL 417383|B.4|Australia|2020-03-03	Oceania|hCoV-19/New Zealand/20CV0202/2020|EPI ISL 548110|B.1.36|New Zealand|2020-08-28	0.0009077216	Oceania
Oceania|hCoV-19/New Zealand/20VR1109/2020|EPI ISL 456190|B.31|New Zealand|2020-03-03	Oceania|hCoV-19/New Zealand/20CV0202/2020|EPI ISL 548110|B.1.36|New Zealand|2020-08-28	0.0010423809	Oceania
Oceania|hCoV-19/Australia/NSW14/2020|EPI ISL 413600|B.4|Australia|2020-03-03	Oceania|hCoV-19/New Zealand/20CV0202/2020|EPI ISL 548110|B.1.36|New Zealand|2020-08-28	0.0008170434	Oceania
Oceania|hCoV-19/Australia/NSW22/2020|EPI ISL 427649|B.4|Australia|2020-03-03	Oceania|hCoV-19/New Zealand/20CV0202/2020|EPI ISL 548110|B.1.36|New Zealand|2020-08-28	0.0008511484	Oceania
Oceania|hCoV-19/Australia/VPRL004/2020|EPI ISL 455596|B.4|Australia|2020-03-03	Oceania|hCoV-19/New Zealand/20CV0202/2020|EPI ISL 548110|B.1.36|New Zealand|2020-08-28	0.0009078825	Oceania
Oceania|hCoV-19/Australia/SAP217/2020|EPI ISL 483073|B|Australia|2020-03-03	Oceania|hCoV-19/New Zealand/20CV0202/2020|EPI ISL 548110|B.1.36|New Zealand|2020-08-28	0.0008154311	Oceania
Oceania|hCoV-19/Australia/SAP099/2020|EPI ISL 468038|B.4|Australia|2020-03-04	Oceania|hCoV-19/New Zealand/20CV0202/2020|EPI ISL 548110|B.1.36|New Zealand|2020-08-28	0.0009415071	Oceania
Oceania|hCoV-19/Australia/NSW21/2020|EPI ISL 417386|B.4|Australia|2020-03-04	Oceania|hCoV-19/New Zealand/20CV0202/2020|EPI ISL 548110|B.1.36|New Zealand|2020-08-28	0.0008741246	Oceania
Oceania|hCoV-19/Australia/WA06/2020|EPI ISL 420534|B.1.98|Australia|2020-03-04	Oceania|hCoV-19/New Zealand/20CV0202/2020|EPI ISL 548110|B.1.36|New Zealand|2020-08-28	0.0006058647	Oceania
Oceania|hCoV-19/Australia/NSW12/2020|EPI ISL 413598|B.4|Australia|2020-03-04	Oceania|hCoV-19/New Zealand/20CV0202/2020|EPI ISL 548110|B.1.36|New Zealand|2020-08-28	0.0009192473	Oceania
Oceania|hCoV-19/Australia/NSW23/2020|EPI ISL 427650|B.4|Australia|2020-03-04	Oceania|hCoV-19/New Zealand/20CV0202/2020|EPI ISL 548110|B.1.36|New Zealand|2020-08-28	0.0008511087	Oceania
Oceania|hCoV-19/Australia/NSW65/2020|EPI ISL 427645|B.4|Australia|2020-03-04	Oceania|hCoV-19/New Zealand/20CV0202/2020|EPI ISL 548110|B.1.36|New Zealand|2020-08-28	0.0008851715	Oceania
Oceania|hCoV-19/Australia/NSW13/2020|EPI ISL 413599|B.4|Australia|2020-03-04	Oceania|hCoV-19/New Zealand/20CV0202/2020|EPI ISL 548110|B.1.36|New Zealand|2020-08-28	0.0008511087	Oceania
Oceania|hCoV-19/New Zealand/20VR0195/2020|EPI ISL 534335|B.1.1|New Zealand|2020-03-04	Oceania|hCoV-19/New Zealand/20CV0202/2020|EPI ISL 548110|B.1.36|New Zealand|2020-08-28	0.0006165021	Oceania
Oceania|hCoV-19/Australia/NSW25/2020|EPI ISL 417388|B.6|Australia|2020-03-05	Oceania|hCoV-19/New Zealand/20CV0202/2020|EPI ISL 548110|B.1.36|New Zealand|2020-08-28	0.0008404004	Oceania
Oceania|hCoV-19/Australia/NSW18/2020|EPI ISL 417384|B.4|Australia|2020-03-05	Oceania|hCoV-19/New Zealand/20CV0202/2020|EPI ISL 548110|B.1.36|New Zealand|2020-08-28	0.0009076955	Oceania
Oceania|hCoV-19/Australia/NSW66/2020|EPI ISL 427646|B.4|Australia|2020-03-05	Oceania|hCoV-19/New Zealand/20CV0202/2020|EPI ISL 548110|B.1.36|New Zealand|2020-08-28	0.0008851715	Oceania
Oceania|hCoV-19/Australia/TAS54/2020|EPI ISL 522729|B.4|Australia|2020-03-05	Oceania|hCoV-19/New Zealand/20CV0202/2020|EPI ISL 548110|B.1.36|New Zealand|2020-08-28	0.0008461327	Oceania
Oceania|hCoV-19/New Zealand/20VR0206/2020|EPI ISL 416526|B.4|New Zealand|2020-03-05	Oceania|hCoV-19/New Zealand/20CV0202/2020|EPI ISL 548110|B.1.36|New Zealand|2020-08-28	0.0008564435	Oceania
Oceania|hCoV-19/Australia/NSW24/2020|EPI ISL 417387|B.4|Australia|2020-03-06	Oceania|hCoV-19/New Zealand/20CV0202/2020|EPI ISL 548110|B.1.36|New Zealand|2020-08-28	0.0009077375	Oceania
Oceania|hCoV-19/Australia/NSW19/2020|EPI ISL 417385|B.4|Australia|2020-03-06	Oceania|hCoV-19/New Zealand/20CV0202/2020|EPI ISL 548110|B.1.36|New Zealand|2020-08-28	0.0009077215	Oceania
Oceania|hCoV-19/Australia/NSW155/2020|EPI ISL 427647|B.1.1|Australia|2020-03-06	Oceania|hCoV-19/New Zealand/20CV0202/2020|EPI ISL 548110|B.1.36|New Zealand|2020-08-28	0.0006467432	Oceania
Oceania|hCoV-19/Australia/NSW33/2020|EPI ISL 427654|B.4|Australia|2020-03-06	Oceania|hCoV-19/New Zealand/20CV0202/2020|EPI ISL 548110|B.1.36|New Zealand|2020-08-28	0.0008511485	Oceania
Oceania|hCoV-19/Australia/VPRL002/2020|EPI ISL 455595|B|Australia|2020-03-06	Oceania|hCoV-19/New Zealand/20CV0202/2020|EPI ISL 548110|B.1.36|New Zealand|2020-08-28	0.0008068493	Oceania
Oceania|hCoV-19/Australia/VIC06/2020|EPI ISL 416414|B.4|Australia|2020-03-06	Oceania|hCoV-19/New Zealand/20CV0202/2020|EPI ISL 548110|B.1.36|New Zealand|2020-08-28	0.0009235657	Oceania
Oceania|hCoV-19/Australia/VIC18/2020|EPI ISL 419737|B.40|Australia|2020-03-07	Oceania|hCoV-19/New Zealand/20CV0202/2020|EPI ISL 548110|B.1.36|New Zealand|2020-08-28	0.0010087688	Oceania
Oceania|hCoV-19/Australia/NSW27/2020|EPI ISL 417390|B.1.1|Australia|2020-03-08	Oceania|hCoV-19/New Zealand/20CV0202/2020|EPI ISL 548110|B.1.36|New Zealand|2020-08-28	0.0007058660	Oceania
Oceania|hCoV-19/Australia/NSW28/2020|EPI ISL 417391|B.4|Australia|2020-03-08	Oceania|hCoV-19/New Zealand/20CV0202/2020|EPI ISL 548110|B.1.36|New Zealand|2020-08-28	0.0009750453	Oceania
Oceania|hCoV-19/Australia/NSW35/2020|EPI ISL 417393|B.4|Australia|2020-03-08	Oceania|hCoV-19/New Zealand/20CV0202/2020|EPI ISL 548110|B.1.36|New Zealand|2020-08-28	0.0009533133	Oceania
Oceania|hCoV-19/Australia/NSW29/2020|EPI ISL 427651|B|Australia|2020-03-08	Oceania|hCoV-19/New Zealand/20CV0202/2020|EPI ISL 548110|B.1.36|New Zealand|2020-08-28	0.0007829786	Oceania
Oceania|hCoV-19/Australia/NSW153/2020|EPI ISL 427653|B.1.1|Australia|2020-03-08	Oceania|hCoV-19/New Zealand/20CV0202/2020|EPI ISL 548110|B.1.36|New Zealand|2020-08-28	0.0006467432	Oceania
Oceania|hCoV-19/Australia/NSW375/2020|EPI ISL 451635|B.4|Australia|2020-03-08	Oceania|hCoV-19/New Zealand/20CV0202/2020|EPI ISL 548110|B.1.36|New Zealand|2020-08-28	0.0009533457	Oceania
Oceania|hCoV-19/Australia/NSW252/2020|EPI ISL 451517|B.4|Australia|2020-03-08	Oceania|hCoV-19/New Zealand/20CV0202/2020|EPI ISL 548110|B.1.36|New Zealand|2020-08-28	0.0008851715	Oceania
Oceania|hCoV-19/Australia/VIC19/2020|EPI ISL 419738|B.39|Australia|2020-03-08	Oceania|hCoV-19/New Zealand/20CV0202/2020|EPI ISL 548110|B.1.36|New Zealand|2020-08-28	0.0009505099	Oceania
Oceania|hCoV-19/Australia/NSW26/2020|EPI ISL 417389|B.4|Australia|2020-03-09	Oceania|hCoV-19/New Zealand/20CV0202/2020|EPI ISL 548110|B.1.36|New Zealand|2020-08-28	0.0009750556	Oceania
Oceania|hCoV-19/Australia/VIC23/2020|EPI ISL 419743|B.40|Australia|2020-03-09	Oceania|hCoV-19/New Zealand/20CV0202/2020|EPI ISL 548110|B.1.36|New Zealand|2020-08-28	0.0009750454	Oceania
Oceania|hCoV-19/Australia/VIC21/2020|EPI ISL 419740|B.40|Australia|2020-03-09	Oceania|hCoV-19/New Zealand/20CV0202/2020|EPI ISL 548110|B.1.36|New Zealand|2020-08-28	0.0010086884	Oceania
Oceania|hCoV-19/Australia/VIC22/2020|EPI ISL 419742|B.1|Australia|2020-03-09	Oceania|hCoV-19/New Zealand/20CV0202/2020|EPI ISL 548110|B.1.36|New Zealand|2020-08-28	0.0006049283	Oceania
Oceania|hCoV-19/Australia/NSW154/2020|EPI ISL 427652|B.1.1|Australia|2020-03-09	Oceania|hCoV-19/New Zealand/20CV0202/2020|EPI ISL 548110|B.1.36|New Zealand|2020-08-28	0.0006467432	Oceania
Oceania|hCoV-19/Australia/NSW2155/2020|EPI ISL 500633|B.4|Australia|2020-03-09	Oceania|hCoV-19/New Zealand/20CV0202/2020|EPI ISL 548110|B.1.36|New Zealand|2020-08-28	0.0008741434	Oceania
Oceania|hCoV-19/Australia/NSW2154/2020|EPI ISL 500632|B.1.1|Australia|2020-03-09	Oceania|hCoV-19/New Zealand/20CV0202/2020|EPI ISL 548110|B.1.36|New Zealand|2020-08-28	0.0006722848	Oceania
Oceania|hCoV-19/Australia/VIC26/2020|EPI ISL 419745|B.3|Australia|2020-03-10	Oceania|hCoV-19/New Zealand/20CV0202/2020|EPI ISL 548110|B.1.36|New Zealand|2020-08-28	0.0007731095	Oceania
Oceania|hCoV-19/Australia/NSW31/2020|EPI ISL 417392|B.4|Australia|2020-03-10	Oceania|hCoV-19/New Zealand/20CV0202/2020|EPI ISL 548110|B.1.36|New Zealand|2020-08-28	0.0009077216	Oceania
Oceania|hCoV-19/Australia/VIC30/2020|EPI ISL 419749|B.4|Australia|2020-03-10	Oceania|hCoV-19/New Zealand/20CV0202/2020|EPI ISL 548110|B.1.36|New Zealand|2020-08-28	0.0008740996	Oceania
Oceania|hCoV-19/Australia/VIC36/2020|EPI ISL 419765|B|Australia|2020-03-10	Oceania|hCoV-19/New Zealand/20CV0202/2020|EPI ISL 548110|B.1.36|New Zealand|2020-08-28	0.0008404243	Oceania
Oceania|hCoV-19/Australia/VIC31/2020|EPI ISL 419750|B.1|Australia|2020-03-10	Oceania|hCoV-19/New Zealand/20CV0202/2020|EPI ISL 548110|B.1.36|New Zealand|2020-08-28	0.0005376672	Oceania
Oceania|hCoV-19/Australia/NSW36/2020|EPI ISL 417394|B.40|Australia|2020-03-10	Oceania|hCoV-19/New Zealand/20CV0202/2020|EPI ISL 548110|B.1.36|New Zealand|2020-08-28	0.0008851827	Oceania
Oceania|hCoV-19/Australia/NSW38/2020|EPI ISL 417396|B.6|Australia|2020-03-10	Oceania|hCoV-19/New Zealand/20CV0202/2020|EPI ISL 548110|B.1.36|New Zealand|2020-08-28	0.0008510947	Oceania
Oceania|hCoV-19/Australia/NSW41/2020|EPI ISL 417399|B.40|Australia|2020-03-10	Oceania|hCoV-19/New Zealand/20CV0202/2020|EPI ISL 548110|B.1.36|New Zealand|2020-08-28	0.0007829519	Oceania
Oceania|hCoV-19/Australia/NSW44/2020|EPI ISL 417400|B.6|Australia|2020-03-10	Oceania|hCoV-19/New Zealand/20CV0202/2020|EPI ISL 548110|B.1.36|New Zealand|2020-08-28	0.0008510699	Oceania
Oceania|hCoV-19/Australia/NSW46/2020|EPI ISL 427658|B.3|Australia|2020-03-10	Oceania|hCoV-19/New Zealand/20CV0202/2020|EPI ISL 548110|B.1.36|New Zealand|2020-08-28	0.0007491235	Oceania
Oceania|hCoV-19/Australia/NSW51/2020|EPI ISL 427660|B.40|Australia|2020-03-10	Oceania|hCoV-19/New Zealand/20CV0202/2020|EPI ISL 548110|B.1.36|New Zealand|2020-08-28	0.0007829785	Oceania
Oceania|hCoV-19/Australia/NSW376/2020|EPI ISL 451636|B.4|Australia|2020-03-10	Oceania|hCoV-19/New Zealand/20CV0202/2020|EPI ISL 548110|B.1.36|New Zealand|2020-08-28	0.0008851973	Oceania
Oceania|hCoV-19/Australia/NSW103/2020|EPI ISL 427657|B.1.5|Australia|2020-03-10	Oceania|hCoV-19/New Zealand/20CV0202/2020|EPI ISL 548110|B.1.36|New Zealand|2020-08-28	0.0005445348	Oceania
Oceania|hCoV-19/Australia/NSW63/2020|EPI ISL 427664|B|Australia|2020-03-10	Oceania|hCoV-19/New Zealand/20CV0202/2020|EPI ISL 548110|B.1.36|New Zealand|2020-08-28	0.0007149034	Oceania
Oceania|hCoV-19/Australia/NSW49/2020|EPI ISL 427659|B.6|Australia|2020-03-10	Oceania|hCoV-19/New Zealand/20CV0202/2020|EPI ISL 548110|B.1.36|New Zealand|2020-08-28	0.0008511237	Oceania
Oceania|hCoV-19/Australia/NSW2159/2020|EPI ISL 500637|B.1.5|Australia|2020-03-10	Oceania|hCoV-19/New Zealand/20CV0202/2020|EPI ISL 548110|B.1.36|New Zealand|2020-08-28	0.0005377281	Oceania
Oceania|hCoV-19/Australia/VIC29/2020|EPI ISL 419748|B.1.1|Australia|2020-03-10	Oceania|hCoV-19/New Zealand/20CV0202/2020|EPI ISL 548110|B.1.36|New Zealand|2020-08-28	0.0007059135	Oceania
Oceania|hCoV-19/Australia/NSW2139/2020|EPI ISL 500627|B.4|Australia|2020-03-10	Oceania|hCoV-19/New Zealand/20CV0202/2020|EPI ISL 548110|B.1.36|New Zealand|2020-08-28	0.0009414552	Oceania
Oceania|hCoV-19/New Zealand/20VR0712/2020|EPI ISL 456163|B.1.1|New Zealand|2020-03-11	Oceania|hCoV-19/New Zealand/20CV0202/2020|EPI ISL 548110|B.1.36|New Zealand|2020-08-28	0.0006386145	Oceania
Oceania|hCoV-19/Australia/QLDID921/2020|EPI ISL 417033|B.6|Australia|2020-03-11	Oceania|hCoV-19/New Zealand/20CV0202/2020|EPI ISL 548110|B.1.36|New Zealand|2020-08-28	0.0008404003	Oceania
Oceania|hCoV-19/Australia/VIC44/2020|EPI ISL 419767|B.1|Australia|2020-03-11	Oceania|hCoV-19/New Zealand/20CV0202/2020|EPI ISL 548110|B.1.36|New Zealand|2020-08-28	0.0005713257	Oceania
Oceania|hCoV-19/Australia/VIC39/2020|EPI ISL 419757|B.1|Australia|2020-03-11	Oceania|hCoV-19/New Zealand/20CV0202/2020|EPI ISL 548110|B.1.36|New Zealand|2020-08-28	0.0006049351	Oceania
Oceania|hCoV-19/Australia/QLDID920/2020|EPI ISL 417032|B.1.5|Australia|2020-03-11	Oceania|hCoV-19/New Zealand/20CV0202/2020|EPI ISL 548110|B.1.36|New Zealand|2020-08-28	0.0005376919	Oceania
Oceania|hCoV-19/Australia/VIC45/2020|EPI ISL 419802|B.1.1|Australia|2020-03-11	Oceania|hCoV-19/New Zealand/20CV0202/2020|EPI ISL 548110|B.1.36|New Zealand|2020-08-28	0.0006386145	Oceania
Oceania|hCoV-19/Australia/NSW40/2020|EPI ISL 417398|B.4|Australia|2020-03-11	Oceania|hCoV-19/New Zealand/20CV0202/2020|EPI ISL 548110|B.1.36|New Zealand|2020-08-28	0.0009192579	Oceania
Oceania|hCoV-19/Australia/NSW52/2020|EPI ISL 417405|B|Australia|2020-03-11	Oceania|hCoV-19/New Zealand/20CV0202/2020|EPI ISL 548110|B.1.36|New Zealand|2020-08-28	0.0007829519	Oceania
Oceania|hCoV-19/Australia/NSW39/2020|EPI ISL 417397|B.1.5|Australia|2020-03-11	Oceania|hCoV-19/New Zealand/20CV0202/2020|EPI ISL 548110|B.1.36|New Zealand|2020-08-28	0.0005445163	Oceania
Oceania|hCoV-19/Australia/NSW102/2020|EPI ISL 427656|B.1.5|Australia|2020-03-11	Oceania|hCoV-19/New Zealand/20CV0202/2020|EPI ISL 548110|B.1.36|New Zealand|2020-08-28	0.0005445348	Oceania
Oceania|hCoV-19/Australia/NSW34/2020|EPI ISL 427655|B.4|Australia|2020-03-11	Oceania|hCoV-19/New Zealand/20CV0202/2020|EPI ISL 548110|B.1.36|New Zealand|2020-08-28	0.0008852129	Oceania
Oceania|hCoV-19/Australia/VIC38/2020|EPI ISL 419756|B.1.6|Australia|2020-03-11	Oceania|hCoV-19/New Zealand/20CV0202/2020|EPI ISL 548110|B.1.36|New Zealand|2020-08-28	0.0006385700	Oceania
Oceania|hCoV-19/Australia/NSW218/2020|EPI ISL 427665|B.3|Australia|2020-03-11	Oceania|hCoV-19/New Zealand/20CV0202/2020|EPI ISL 548110|B.1.36|New Zealand|2020-08-28	0.0007830142	Oceania
Oceania|hCoV-19/Australia/VIC43/2020|EPI ISL 419763|B.1.1|Australia|2020-03-11	Oceania|hCoV-19/New Zealand/20CV0202/2020|EPI ISL 548110|B.1.36|New Zealand|2020-08-28	0.0006723385	Oceania
Oceania|hCoV-19/Australia/NSW2156/2020|EPI ISL 500634|B.39|Australia|2020-03-11	Oceania|hCoV-19/New Zealand/20CV0202/2020|EPI ISL 548110|B.1.36|New Zealand|2020-08-28	0.0009078132	Oceania
Oceania|hCoV-19/Australia/TAS124/2020|EPI ISL 522589|B|Australia|2020-03-11	Oceania|hCoV-19/New Zealand/20CV0202/2020|EPI ISL 548110|B.1.36|New Zealand|2020-08-28	0.0007918729	Oceania
Oceania|hCoV-19/New Zealand/CoV002/2020|EPI ISL 417212|B.31|New Zealand|2020-03-11	Oceania|hCoV-19/New Zealand/20CV0202/2020|EPI ISL 548110|B.1.36|New Zealand|2020-08-28	0.0009111825	Oceania
Oceania|hCoV-19/Australia/VIC50/2020|EPI ISL 419766|B.1|Australia|2020-03-12	Oceania|hCoV-19/New Zealand/20CV0202/2020|EPI ISL 548110|B.1.36|New Zealand|2020-08-28	0.0005376672	Oceania
Oceania|hCoV-19/Australia/VIC55/2020|EPI ISL 419776|B|Australia|2020-03-12	Oceania|hCoV-19/New Zealand/20CV0202/2020|EPI ISL 548110|B.1.36|New Zealand|2020-08-28	0.0008404003	Oceania
Oceania|hCoV-19/Australia/VIC52/2020|EPI ISL 419768|B.1.1.71|Australia|2020-03-12	Oceania|hCoV-19/New Zealand/20CV0202/2020|EPI ISL 548110|B.1.36|New Zealand|2020-08-28	0.0007394939	Oceania
Oceania|hCoV-19/Australia/VIC58/2020|EPI ISL 419784|B.4|Australia|2020-03-12	Oceania|hCoV-19/New Zealand/20CV0202/2020|EPI ISL 548110|B.1.36|New Zealand|2020-08-28	0.0008404243	Oceania
Oceania|hCoV-19/Australia/VIC54/2020|EPI ISL 419770|B.1|Australia|2020-03-12	Oceania|hCoV-19/New Zealand/20CV0202/2020|EPI ISL 548110|B.1.36|New Zealand|2020-08-28	0.0005713257	Oceania
Oceania|hCoV-19/Australia/VIC47/2020|EPI ISL 419759|B.40|Australia|2020-03-12	Oceania|hCoV-19/New Zealand/20CV0202/2020|EPI ISL 548110|B.1.36|New Zealand|2020-08-28	0.0010087348	Oceania
Oceania|hCoV-19/Australia/NSW50/2020|EPI ISL 417404|B.1.1|Australia|2020-03-12	Oceania|hCoV-19/New Zealand/20CV0202/2020|EPI ISL 548110|B.1.36|New Zealand|2020-08-28	0.0006807733	Oceania
Oceania|hCoV-19/Australia/NSW254/2020|EPI ISL 451519|B.4|Australia|2020-03-12	Oceania|hCoV-19/New Zealand/20CV0202/2020|EPI ISL 548110|B.1.36|New Zealand|2020-08-28	0.0009874143	Oceania
Oceania|hCoV-19/Australia/VIC48/2020|EPI ISL 419762|B.1|Australia|2020-03-12	Oceania|hCoV-19/New Zealand/20CV0202/2020|EPI ISL 548110|B.1.36|New Zealand|2020-08-28	0.0005376853	Oceania
Oceania|hCoV-19/Australia/NSW2158/2020|EPI ISL 500636|B.1.5|Australia|2020-03-12	Oceania|hCoV-19/New Zealand/20CV0202/2020|EPI ISL 548110|B.1.36|New Zealand|2020-08-28	0.0005713642	Oceania
Oceania|hCoV-19/Australia/VIC49/2020|EPI ISL 419764|B.1|Australia|2020-03-12	Oceania|hCoV-19/New Zealand/20CV0202/2020|EPI ISL 548110|B.1.36|New Zealand|2020-08-28	0.0005714750	Oceania
Oceania|hCoV-19/New Zealand/20VR0334/2020|EPI ISL 456157|B.1|New Zealand|2020-03-12	Oceania|hCoV-19/New Zealand/20CV0202/2020|EPI ISL 548110|B.1.36|New Zealand|2020-08-28	0.0005479211	Oceania
Oceania|hCoV-19/Australia/VIC62/2020|EPI ISL 419774|B.1|Australia|2020-03-13	Oceania|hCoV-19/New Zealand/20CV0202/2020|EPI ISL 548110|B.1.36|New Zealand|2020-08-28	0.0005713257	Oceania
Oceania|hCoV-19/Australia/NSW2011/2020|EPI ISL 500598|B.4|Australia|2020-03-13	Oceania|hCoV-19/New Zealand/20CV0202/2020|EPI ISL 548110|B.1.36|New Zealand|2020-08-28	0.0010087462	Oceania
Oceania|hCoV-19/Australia/VIC66/2020|EPI ISL 419780|B.4|Australia|2020-03-13	Oceania|hCoV-19/New Zealand/20CV0202/2020|EPI ISL 548110|B.1.36|New Zealand|2020-08-28	0.0008404243	Oceania
Oceania|hCoV-19/Australia/VIC70/2020|EPI ISL 419786|B|Australia|2020-03-13	Oceania|hCoV-19/New Zealand/20CV0202/2020|EPI ISL 548110|B.1.36|New Zealand|2020-08-28	0.0008067677	Oceania
Oceania|hCoV-19/Australia/WA02/2020|EPI ISL 420532|B.1.98|Australia|2020-03-13	Oceania|hCoV-19/New Zealand/20CV0202/2020|EPI ISL 548110|B.1.36|New Zealand|2020-08-28	0.0005721938	Oceania
Oceania|hCoV-19/Australia/NSW45/2020|EPI ISL 417401|B.6|Australia|2020-03-13	Oceania|hCoV-19/New Zealand/20CV0202/2020|EPI ISL 548110|B.1.36|New Zealand|2020-08-28	0.0008170102	Oceania
Oceania|hCoV-19/Australia/NSW47/2020|EPI ISL 417402|B.1.5|Australia|2020-03-13	Oceania|hCoV-19/New Zealand/20CV0202/2020|EPI ISL 548110|B.1.36|New Zealand|2020-08-28	0.0006126419	Oceania
Oceania|hCoV-19/Australia/NSW607/2020|EPI ISL 490017|B.40|Australia|2020-03-13	Oceania|hCoV-19/New Zealand/20CV0202/2020|EPI ISL 548110|B.1.36|New Zealand|2020-08-28	0.0007829786	Oceania
Oceania|hCoV-19/Australia/NSW592/2020|EPI ISL 478704|B.1.5|Australia|2020-03-13	Oceania|hCoV-19/New Zealand/20CV0202/2020|EPI ISL 548110|B.1.36|New Zealand|2020-08-28	0.0005445348	Oceania
Oceania|hCoV-19/Australia/NSW2147/2020|EPI ISL 500628|B.1.5|Australia|2020-03-13	Oceania|hCoV-19/New Zealand/20CV0202/2020|EPI ISL 548110|B.1.36|New Zealand|2020-08-28	0.0006049969	Oceania
Oceania|hCoV-19/Australia/VIC64/2020|EPI ISL 419778|B.1|Australia|2020-03-13	Oceania|hCoV-19/New Zealand/20CV0202/2020|EPI ISL 548110|B.1.36|New Zealand|2020-08-28	0.0006061501	Oceania
Oceania|hCoV-19/Australia/VIC61/2020|EPI ISL 419773|B|Australia|2020-03-13	Oceania|hCoV-19/New Zealand/20CV0202/2020|EPI ISL 548110|B.1.36|New Zealand|2020-08-28	0.0008461841	Oceania
Oceania|hCoV-19/Australia/VIC63/2020|EPI ISL 419775|B.1|Australia|2020-03-13	Oceania|hCoV-19/New Zealand/20CV0202/2020|EPI ISL 548110|B.1.36|New Zealand|2020-08-28	0.0005757364	Oceania
Oceania|hCoV-19/Australia/VIC82/2020|EPI ISL 419794|B.40|Australia|2020-03-14	Oceania|hCoV-19/New Zealand/20CV0202/2020|EPI ISL 548110|B.1.36|New Zealand|2020-08-28	0.0008740588	Oceania
Oceania|hCoV-19/Australia/VIC83/2020|EPI ISL 419799|B|Australia|2020-03-14	Oceania|hCoV-19/New Zealand/20CV0202/2020|EPI ISL 548110|B.1.36|New Zealand|2020-08-28	0.0008407394	Oceania
Oceania|hCoV-19/Australia/VIC80/2020|EPI ISL 419792|B.40|Australia|2020-03-14	Oceania|hCoV-19/New Zealand/20CV0202/2020|EPI ISL 548110|B.1.36|New Zealand|2020-08-28	0.0008404245	Oceania
Oceania|hCoV-19/Australia/NSW2005/2020|EPI ISL 500597|B.1|Australia|2020-03-14	Oceania|hCoV-19/New Zealand/20CV0202/2020|EPI ISL 548110|B.1.36|New Zealand|2020-08-28	0.0006049735	Oceania
Oceania|hCoV-19/Australia/VIC84/2020|EPI ISL 419803|B.39|Australia|2020-03-14	Oceania|hCoV-19/New Zealand/20CV0202/2020|EPI ISL 548110|B.1.36|New Zealand|2020-08-28	0.0009077374	Oceania
Oceania|hCoV-19/Australia/VIC78/2020|EPI ISL 419790|B|Australia|2020-03-14	Oceania|hCoV-19/New Zealand/20CV0202/2020|EPI ISL 548110|B.1.36|New Zealand|2020-08-28	0.0007395471	Oceania
Oceania|hCoV-19/Australia/QLDID923/2020|EPI ISL 418801|B.1|Australia|2020-03-14	Oceania|hCoV-19/New Zealand/20CV0202/2020|EPI ISL 548110|B.1.36|New Zealand|2020-08-28	0.0005713257	Oceania
Oceania|hCoV-19/Australia/WA03/2020|EPI ISL 420533|B.1|Australia|2020-03-14	Oceania|hCoV-19/New Zealand/20CV0202/2020|EPI ISL 548110|B.1.36|New Zealand|2020-08-28	0.0005384994	Oceania
Oceania|hCoV-19/Australia/WA01/2020|EPI ISL 420531|B.1.98|Australia|2020-03-14	Oceania|hCoV-19/New Zealand/20CV0202/2020|EPI ISL 548110|B.1.36|New Zealand|2020-08-28	0.0006058647	Oceania
Oceania|hCoV-19/Australia/NSW54/2020|EPI ISL 417407|B.1.1|Australia|2020-03-14	Oceania|hCoV-19/New Zealand/20CV0202/2020|EPI ISL 548110|B.1.36|New Zealand|2020-08-28	0.0006467212	Oceania
Oceania|hCoV-19/Australia/NSW48/2020|EPI ISL 417403|B.6|Australia|2020-03-14	Oceania|hCoV-19/New Zealand/20CV0202/2020|EPI ISL 548110|B.1.36|New Zealand|2020-08-28	0.0008170102	Oceania
Oceania|hCoV-19/Australia/NSW256/2020|EPI ISL 451521|B.4|Australia|2020-03-14	Oceania|hCoV-19/New Zealand/20CV0202/2020|EPI ISL 548110|B.1.36|New Zealand|2020-08-28	0.0008851715	Oceania
Oceania|hCoV-19/Australia/NSW583/2020|EPI ISL 478695|B.40|Australia|2020-03-14	Oceania|hCoV-19/New Zealand/20CV0202/2020|EPI ISL 548110|B.1.36|New Zealand|2020-08-28	0.0007829786	Oceania
Oceania|hCoV-19/Australia/NSW582/2020|EPI ISL 478694|B.40|Australia|2020-03-14	Oceania|hCoV-19/New Zealand/20CV0202/2020|EPI ISL 548110|B.1.36|New Zealand|2020-08-28	0.0008170381	Oceania
Oceania|hCoV-19/Australia/VIC79/2020|EPI ISL 419791|B.40|Australia|2020-03-14	Oceania|hCoV-19/New Zealand/20CV0202/2020|EPI ISL 548110|B.1.36|New Zealand|2020-08-28	0.0008067951	Oceania
Oceania|hCoV-19/Australia/NSW2146/2020|EPI ISL 509503|B.40|Australia|2020-03-14	Oceania|hCoV-19/New Zealand/20CV0202/2020|EPI ISL 548110|B.1.36|New Zealand|2020-08-28	0.0008067949	Oceania
Oceania|hCoV-19/Australia/VIC81/2020|EPI ISL 419793|B.40|Australia|2020-03-14	Oceania|hCoV-19/New Zealand/20CV0202/2020|EPI ISL 548110|B.1.36|New Zealand|2020-08-28	0.0008067949	Oceania
Oceania|hCoV-19/Australia/SAP215/2020|EPI ISL 468001|B.1.1|Australia|2020-03-14	Oceania|hCoV-19/New Zealand/20CV0202/2020|EPI ISL 548110|B.1.36|New Zealand|2020-08-28	0.0006388291	Oceania
Oceania|hCoV-19/Australia/VIC87/2020|EPI ISL 419797|B.40|Australia|2020-03-15	Oceania|hCoV-19/New Zealand/20CV0202/2020|EPI ISL 548110|B.1.36|New Zealand|2020-08-28	0.0008740592	Oceania
Oceania|hCoV-19/Australia/NSW2144/2020|EPI ISL 527008|B.39|Australia|2020-03-15	Oceania|hCoV-19/New Zealand/20CV0202/2020|EPI ISL 548110|B.1.36|New Zealand|2020-08-28	0.0009077375	Oceania
Oceania|hCoV-19/Australia/SAP111/2020|EPI ISL 451131|B.1.1|Australia|2020-03-15	Oceania|hCoV-19/New Zealand/20CV0202/2020|EPI ISL 548110|B.1.36|New Zealand|2020-08-28	0.0006386145	Oceania
Oceania|hCoV-19/Australia/VIC90/2020|EPI ISL 419801|B.1.1|Australia|2020-03-15	Oceania|hCoV-19/New Zealand/20CV0202/2020|EPI ISL 548110|B.1.36|New Zealand|2020-08-28	0.0006722589	Oceania
Oceania|hCoV-19/Australia/NSW2004/2020|EPI ISL 500596|B.1.5|Australia|2020-03-15	Oceania|hCoV-19/New Zealand/20CV0202/2020|EPI ISL 548110|B.1.36|New Zealand|2020-08-28	0.0006385485	Oceania
Oceania|hCoV-19/Australia/VIC89/2020|EPI ISL 419800|B.1|Australia|2020-03-15	Oceania|hCoV-19/New Zealand/20CV0202/2020|EPI ISL 548110|B.1.36|New Zealand|2020-08-28	0.0006385962	Oceania
Oceania|hCoV-19/New Zealand/20VR0276/2020|EPI ISL 416539|A|New Zealand|2020-03-15	Oceania|hCoV-19/New Zealand/20CV0202/2020|EPI ISL 548110|B.1.36|New Zealand|2020-08-28	0.0008740190	Oceania
Oceania|hCoV-19/Australia/ACT0082/2020|EPI ISL 498542|B.1.1|Australia|2020-03-15	Oceania|hCoV-19/New Zealand/20CV0202/2020|EPI ISL 548110|B.1.36|New Zealand|2020-08-28	0.0006722395	Oceania
Oceania|hCoV-19/Australia/VIC92/2020|EPI ISL 419809|B.1.5|Australia|2020-03-15	Oceania|hCoV-19/New Zealand/20CV0202/2020|EPI ISL 548110|B.1.36|New Zealand|2020-08-28	0.0005376919	Oceania
Oceania|hCoV-19/Australia/NSW112/2020|EPI ISL 427666|B.1.5|Australia|2020-03-15	Oceania|hCoV-19/New Zealand/20CV0202/2020|EPI ISL 548110|B.1.36|New Zealand|2020-08-28	0.0006126628	Oceania
Oceania|hCoV-19/Australia/VIC91/2020|EPI ISL 419804|B.1.5|Australia|2020-03-15	Oceania|hCoV-19/New Zealand/20CV0202/2020|EPI ISL 548110|B.1.36|New Zealand|2020-08-28	0.0005377798	Oceania
Oceania|hCoV-19/Australia/SAP220/2020|EPI ISL 467995|B.1.5|Australia|2020-03-15	Oceania|hCoV-19/New Zealand/20CV0202/2020|EPI ISL 548110|B.1.36|New Zealand|2020-08-28	0.0006093065	Oceania
Oceania|hCoV-19/Australia/VIC09/2020|EPI ISL 416515|B|Australia|2020-03-15	Oceania|hCoV-19/New Zealand/20CV0202/2020|EPI ISL 548110|B.1.36|New Zealand|2020-08-28	0.0008478371	Oceania
Oceania|hCoV-19/Australia/VIC93/2020|EPI ISL 419815|B.3|Australia|2020-03-15	Oceania|hCoV-19/New Zealand/20CV0202/2020|EPI ISL 548110|B.1.36|New Zealand|2020-08-28	0.0007817264	Oceania
Oceania|hCoV-19/Australia/SAP410/2020|EPI ISL 492175|B.6|Australia|2020-03-15	Oceania|hCoV-19/New Zealand/20CV0202/2020|EPI ISL 548110|B.1.36|New Zealand|2020-08-28	0.0009835827	Oceania
Oceania|hCoV-19/Australia/SAP439/2020|EPI ISL 508130|B.6|Australia|2020-03-16	Oceania|hCoV-19/New Zealand/20CV0202/2020|EPI ISL 548110|B.1.36|New Zealand|2020-08-28	0.0008403987	Oceania
Oceania|hCoV-19/Australia/VIC97/2020|EPI ISL 419808|B.4|Australia|2020-03-16	Oceania|hCoV-19/New Zealand/20CV0202/2020|EPI ISL 548110|B.1.36|New Zealand|2020-08-28	0.0008404243	Oceania
Oceania|hCoV-19/Australia/VIC99/2020|EPI ISL 419811|B.1|Australia|2020-03-16	Oceania|hCoV-19/New Zealand/20CV0202/2020|EPI ISL 548110|B.1.36|New Zealand|2020-08-28	0.0006721894	Oceania
Oceania|hCoV-19/Australia/VIC141/2020|EPI ISL 419838|B.1.5|Australia|2020-03-16	Oceania|hCoV-19/New Zealand/20CV0202/2020|EPI ISL 548110|B.1.36|New Zealand|2020-08-28	0.0005376919	Oceania
Oceania|hCoV-19/Australia/SAP112/2020|EPI ISL 468016|B.1.1|Australia|2020-03-16	Oceania|hCoV-19/New Zealand/20CV0202/2020|EPI ISL 548110|B.1.36|New Zealand|2020-08-28	0.0006386145	Oceania
Oceania|hCoV-19/Australia/VIC142/2020|EPI ISL 419839|B.1|Australia|2020-03-16	Oceania|hCoV-19/New Zealand/20CV0202/2020|EPI ISL 548110|B.1.36|New Zealand|2020-08-28	0.0005713094	Oceania
Oceania|hCoV-19/Australia/NSW2151/2020|EPI ISL 500631|B|Australia|2020-03-16	Oceania|hCoV-19/New Zealand/20CV0202/2020|EPI ISL 548110|B.1.36|New Zealand|2020-08-28	0.0007058457	Oceania
Oceania|hCoV-19/Australia/NSW2149/2020|EPI ISL 500630|B.1.1.10|Australia|2020-03-16	Oceania|hCoV-19/New Zealand/20CV0202/2020|EPI ISL 548110|B.1.36|New Zealand|2020-08-28	0.0007058863	Oceania
Oceania|hCoV-19/New Zealand/20VR0993/2020|EPI ISL 456176|B|New Zealand|2020-03-16	Oceania|hCoV-19/New Zealand/20CV0202/2020|EPI ISL 548110|B.1.36|New Zealand|2020-08-28	0.0007395130	Oceania
Oceania|hCoV-19/Australia/VIC143/2020|EPI ISL 419840|B.1.1|Australia|2020-03-16	Oceania|hCoV-19/New Zealand/20CV0202/2020|EPI ISL 548110|B.1.36|New Zealand|2020-08-28	0.0007058661	Oceania
Oceania|hCoV-19/Australia/VIC96/2020|EPI ISL 419807|B|Australia|2020-03-16	Oceania|hCoV-19/New Zealand/20CV0202/2020|EPI ISL 548110|B.1.36|New Zealand|2020-08-28	0.0007058843	Oceania
Oceania|hCoV-19/Australia/NSW58/2020|EPI ISL 417410|B.40|Australia|2020-03-16	Oceania|hCoV-19/New Zealand/20CV0202/2020|EPI ISL 548110|B.1.36|New Zealand|2020-08-28	0.0008170341	Oceania
Oceania|hCoV-19/Australia/NSW57/2020|EPI ISL 417409|B.40|Australia|2020-03-16	Oceania|hCoV-19/New Zealand/20CV0202/2020|EPI ISL 548110|B.1.36|New Zealand|2020-08-28	0.0008851570	Oceania
Oceania|hCoV-19/Australia/NSW104/2020|EPI ISL 427677|B.1.5|Australia|2020-03-16	Oceania|hCoV-19/New Zealand/20CV0202/2020|EPI ISL 548110|B.1.36|New Zealand|2020-08-28	0.0005445348	Oceania
Oceania|hCoV-19/Australia/NSW75/2020|EPI ISL 427703|B.40|Australia|2020-03-16	Oceania|hCoV-19/New Zealand/20CV0202/2020|EPI ISL 548110|B.1.36|New Zealand|2020-08-28	0.0007829786	Oceania
Oceania|hCoV-19/Australia/NSW88/2020|EPI ISL 427702|B.40|Australia|2020-03-16	Oceania|hCoV-19/New Zealand/20CV0202/2020|EPI ISL 548110|B.1.36|New Zealand|2020-08-28	0.0008511388	Oceania
Oceania|hCoV-19/Australia/NSW158/2020|EPI ISL 427735|B.1.1|Australia|2020-03-16	Oceania|hCoV-19/New Zealand/20CV0202/2020|EPI ISL 548110|B.1.36|New Zealand|2020-08-28	0.0006807965	Oceania
Oceania|hCoV-19/Australia/NSW111/2020|EPI ISL 427661|B.1.5|Australia|2020-03-16	Oceania|hCoV-19/New Zealand/20CV0202/2020|EPI ISL 548110|B.1.36|New Zealand|2020-08-28	0.0006126628	Oceania
Oceania|hCoV-19/Australia/VIC146/2020|EPI ISL 419843|B.40|Australia|2020-03-17	Oceania|hCoV-19/New Zealand/20CV0202/2020|EPI ISL 548110|B.1.36|New Zealand|2020-08-28	0.0008404005	Oceania
Oceania|hCoV-19/Australia/VIC327/2020|EPI ISL 426637|B.40|Australia|2020-03-17	Oceania|hCoV-19/New Zealand/20CV0202/2020|EPI ISL 548110|B.1.36|New Zealand|2020-08-28	0.0008067677	Oceania
Oceania|hCoV-19/Australia/VIC157/2020|EPI ISL 419854|B.1|Australia|2020-03-17	Oceania|hCoV-19/New Zealand/20CV0202/2020|EPI ISL 548110|B.1.36|New Zealand|2020-08-28	0.0006385962	Oceania
Oceania|hCoV-19/Australia/VIC151/2020|EPI ISL 419848|B|Australia|2020-03-17	Oceania|hCoV-19/New Zealand/20CV0202/2020|EPI ISL 548110|B.1.36|New Zealand|2020-08-28	0.0009076956	Oceania
Oceania|hCoV-19/Australia/VIC154/2020|EPI ISL 419851|B.1.5|Australia|2020-03-17	Oceania|hCoV-19/New Zealand/20CV0202/2020|EPI ISL 548110|B.1.36|New Zealand|2020-08-28	0.0006049456	Oceania
Oceania|hCoV-19/Australia/VIC144/2020|EPI ISL 419841|B.1.1|Australia|2020-03-17	Oceania|hCoV-19/New Zealand/20CV0202/2020|EPI ISL 548110|B.1.36|New Zealand|2020-08-28	0.0006722395	Oceania
Oceania|hCoV-19/Australia/VIC148/2020|EPI ISL 419845|B.1|Australia|2020-03-17	Oceania|hCoV-19/New Zealand/20CV0202/2020|EPI ISL 548110|B.1.36|New Zealand|2020-08-28	0.0005376672	Oceania
Oceania|hCoV-19/Australia/VIC153/2020|EPI ISL 419850|B.1.1|Australia|2020-03-17	Oceania|hCoV-19/New Zealand/20CV0202/2020|EPI ISL 548110|B.1.36|New Zealand|2020-08-28	0.0007058661	Oceania
Oceania|hCoV-19/Australia/VIC152/2020|EPI ISL 419849|B|Australia|2020-03-17	Oceania|hCoV-19/New Zealand/20CV0202/2020|EPI ISL 548110|B.1.36|New Zealand|2020-08-28	0.0008067677	Oceania
Oceania|hCoV-19/Australia/VIC106/2020|EPI ISL 419820|B.1.5|Australia|2020-03-17	Oceania|hCoV-19/New Zealand/20CV0202/2020|EPI ISL 548110|B.1.36|New Zealand|2020-08-28	0.0005713258	Oceania
Oceania|hCoV-19/Australia/VIC329/2020|EPI ISL 426639|B.1.5|Australia|2020-03-17	Oceania|hCoV-19/New Zealand/20CV0202/2020|EPI ISL 548110|B.1.36|New Zealand|2020-08-28	0.0006049840	Oceania
Oceania|hCoV-19/Australia/VIC149/2020|EPI ISL 419846|B.1|Australia|2020-03-17	Oceania|hCoV-19/New Zealand/20CV0202/2020|EPI ISL 548110|B.1.36|New Zealand|2020-08-28	0.0006722631	Oceania
Oceania|hCoV-19/Australia/VIC156/2020|EPI ISL 419853|B.1.1|Australia|2020-03-17	Oceania|hCoV-19/New Zealand/20CV0202/2020|EPI ISL 548110|B.1.36|New Zealand|2020-08-28	0.0006386145	Oceania
Oceania|hCoV-19/Australia/VIC155/2020|EPI ISL 419852|B.1|Australia|2020-03-17	Oceania|hCoV-19/New Zealand/20CV0202/2020|EPI ISL 548110|B.1.36|New Zealand|2020-08-28	0.0005712831	Oceania
Oceania|hCoV-19/Australia/VIC105/2020|EPI ISL 419819|B.1.255|Australia|2020-03-17	Oceania|hCoV-19/New Zealand/20CV0202/2020|EPI ISL 548110|B.1.36|New Zealand|2020-08-28	0.0005040526	Oceania
Oceania|hCoV-19/New Zealand/20VR0994/2020|EPI ISL 456177|B.31|New Zealand|2020-03-17	Oceania|hCoV-19/New Zealand/20CV0202/2020|EPI ISL 548110|B.1.36|New Zealand|2020-08-28	0.0009081910	Oceania
Oceania|hCoV-19/Australia/NSW62/2020|EPI ISL 417412|B.3|Australia|2020-03-17	Oceania|hCoV-19/New Zealand/20CV0202/2020|EPI ISL 548110|B.1.36|New Zealand|2020-08-28	0.0007488685	Oceania
Oceania|hCoV-19/Australia/SAP181/2020|EPI ISL 492122|B.1|Australia|2020-03-18	Oceania|hCoV-19/New Zealand/20CV0202/2020|EPI ISL 548110|B.1.36|New Zealand|2020-08-28	0.0005713095	Oceania
Oceania|hCoV-19/Australia/QLDID924/2020|EPI ISL 418802|B.1.1|Australia|2020-03-18	Oceania|hCoV-19/New Zealand/20CV0202/2020|EPI ISL 548110|B.1.36|New Zealand|2020-08-28	0.0006722396	Oceania
Oceania|hCoV-19/Australia/VIC174/2020|EPI ISL 419871|B.1.5|Australia|2020-03-18	Oceania|hCoV-19/New Zealand/20CV0202/2020|EPI ISL 548110|B.1.36|New Zealand|2020-08-28	0.0005376919	Oceania
Oceania|hCoV-19/Australia/VIC166/2020|EPI ISL 419863|B.1|Australia|2020-03-18	Oceania|hCoV-19/New Zealand/20CV0202/2020|EPI ISL 548110|B.1.36|New Zealand|2020-08-28	0.0006049456	Oceania
Oceania|hCoV-19/Australia/SAP159/2020|EPI ISL 492116|B.1.1|Australia|2020-03-18	Oceania|hCoV-19/New Zealand/20CV0202/2020|EPI ISL 548110|B.1.36|New Zealand|2020-08-28	0.0007395622	Oceania
Oceania|hCoV-19/Australia/VIC170/2020|EPI ISL 419867|B.1.5|Australia|2020-03-18	Oceania|hCoV-19/New Zealand/20CV0202/2020|EPI ISL 548110|B.1.36|New Zealand|2020-08-28	0.0006385485	Oceania
Oceania|hCoV-19/Australia/VIC163/2020|EPI ISL 419860|B.1.1|Australia|2020-03-18	Oceania|hCoV-19/New Zealand/20CV0202/2020|EPI ISL 548110|B.1.36|New Zealand|2020-08-28	0.0007058986	Oceania
Oceania|hCoV-19/Australia/VIC176/2020|EPI ISL 419873|B.31|Australia|2020-03-18	Oceania|hCoV-19/New Zealand/20CV0202/2020|EPI ISL 548110|B.1.36|New Zealand|2020-08-28	0.0008740997	Oceania
Oceania|hCoV-19/Australia/VIC171/2020|EPI ISL 419868|B.40|Australia|2020-03-18	Oceania|hCoV-19/New Zealand/20CV0202/2020|EPI ISL 548110|B.1.36|New Zealand|2020-08-28	0.0009750624	Oceania
Oceania|hCoV-19/Australia/QLDID926/2020|EPI ISL 418804|B.1.1|Australia|2020-03-18	Oceania|hCoV-19/New Zealand/20CV0202/2020|EPI ISL 548110|B.1.36|New Zealand|2020-08-28	0.0007058987	Oceania
Oceania|hCoV-19/Australia/VIC172/2020|EPI ISL 419869|B.40|Australia|2020-03-18	Oceania|hCoV-19/New Zealand/20CV0202/2020|EPI ISL 548110|B.1.36|New Zealand|2020-08-28	0.0009077376	Oceania
Oceania|hCoV-19/Australia/VIC158/2020|EPI ISL 419855|B.1|Australia|2020-03-18	Oceania|hCoV-19/New Zealand/20CV0202/2020|EPI ISL 548110|B.1.36|New Zealand|2020-08-28	0.0006722204	Oceania
Oceania|hCoV-19/Australia/QLDID925/2020|EPI ISL 418803|B.1|Australia|2020-03-18	Oceania|hCoV-19/New Zealand/20CV0202/2020|EPI ISL 548110|B.1.36|New Zealand|2020-08-28	0.0005376672	Oceania
Oceania|hCoV-19/Australia/VIC178/2020|EPI ISL 419875|B.1.1|Australia|2020-03-18	Oceania|hCoV-19/New Zealand/20CV0202/2020|EPI ISL 548110|B.1.36|New Zealand|2020-08-28	0.0007058659	Oceania
Oceania|hCoV-19/Australia/VIC109/2020|EPI ISL 419718|B.1.1|Australia|2020-03-18	Oceania|hCoV-19/New Zealand/20CV0202/2020|EPI ISL 548110|B.1.36|New Zealand|2020-08-28	0.0006386145	Oceania
Oceania|hCoV-19/New Zealand/20VR0760/2020|EPI ISL 456165|B.1.5|New Zealand|2020-03-18	Oceania|hCoV-19/New Zealand/20CV0202/2020|EPI ISL 548110|B.1.36|New Zealand|2020-08-28	0.0005715178	Oceania
Oceania|hCoV-19/New Zealand/20VR0770/2020|EPI ISL 456168|B.39|New Zealand|2020-03-18	Oceania|hCoV-19/New Zealand/20CV0202/2020|EPI ISL 548110|B.1.36|New Zealand|2020-08-28	0.0009083321	Oceania
Oceania|hCoV-19/Australia/SAP186/2020|EPI ISL 492125|B.1|Australia|2020-03-19	Oceania|hCoV-19/New Zealand/20CV0202/2020|EPI ISL 548110|B.1.36|New Zealand|2020-08-28	0.0006049561	Oceania
Oceania|hCoV-19/Australia/SAP368/2020|EPI ISL 492133|B.1.1|Australia|2020-03-19	Oceania|hCoV-19/New Zealand/20CV0202/2020|EPI ISL 548110|B.1.36|New Zealand|2020-08-28	0.0006722589	Oceania
Oceania|hCoV-19/Australia/NSW2169/2020|EPI ISL 500640|B.6|Australia|2020-03-19	Oceania|hCoV-19/New Zealand/20CV0202/2020|EPI ISL 548110|B.1.36|New Zealand|2020-08-28	0.0009413604	Oceania
Oceania|hCoV-19/Australia/VIC186/2020|EPI ISL 419882|B.40|Australia|2020-03-19	Oceania|hCoV-19/New Zealand/20CV0202/2020|EPI ISL 548110|B.1.36|New Zealand|2020-08-28	0.0008740997	Oceania
Oceania|hCoV-19/Australia/VIC184/2020|EPI ISL 419880|B.1|Australia|2020-03-19	Oceania|hCoV-19/New Zealand/20CV0202/2020|EPI ISL 548110|B.1.36|New Zealand|2020-08-28	0.0005712831	Oceania
Oceania|hCoV-19/Australia/VIC203/2020|EPI ISL 419898|B.40|Australia|2020-03-19	Oceania|hCoV-19/New Zealand/20CV0202/2020|EPI ISL 548110|B.1.36|New Zealand|2020-08-28	0.0010086593	Oceania
Oceania|hCoV-19/Australia/SAP395/2020|EPI ISL 492160|B.1.1|Australia|2020-03-19	Oceania|hCoV-19/New Zealand/20CV0202/2020|EPI ISL 548110|B.1.36|New Zealand|2020-08-28	0.0007058863	Oceania
Oceania|hCoV-19/New Zealand/20VR1110/2020|EPI ISL 456191|B.1.5|New Zealand|2020-03-19	Oceania|hCoV-19/New Zealand/20CV0202/2020|EPI ISL 548110|B.1.36|New Zealand|2020-08-28	0.0006386367	Oceania
Oceania|hCoV-19/Australia/VIC180/2020|EPI ISL 419877|B|Australia|2020-03-19	Oceania|hCoV-19/New Zealand/20CV0202/2020|EPI ISL 548110|B.1.36|New Zealand|2020-08-28	0.0007058132	Oceania
Oceania|hCoV-19/Australia/WA36/2020|EPI ISL 470853|B.39|Australia|2020-03-19	Oceania|hCoV-19/New Zealand/20CV0202/2020|EPI ISL 548110|B.1.36|New Zealand|2020-08-28	0.0009076955	Oceania
Oceania|hCoV-19/Australia/VIC192/2020|EPI ISL 419888|B.1|Australia|2020-03-19	Oceania|hCoV-19/New Zealand/20CV0202/2020|EPI ISL 548110|B.1.36|New Zealand|2020-08-28	0.0005713257	Oceania
Oceania|hCoV-19/Australia/VIC201/2020|EPI ISL 419896|B.1|Australia|2020-03-19	Oceania|hCoV-19/New Zealand/20CV0202/2020|EPI ISL 548110|B.1.36|New Zealand|2020-08-28	0.0005712830	Oceania
Oceania|hCoV-19/Australia/VIC188/2020|EPI ISL 419884|B.6|Australia|2020-03-19	Oceania|hCoV-19/New Zealand/20CV0202/2020|EPI ISL 548110|B.1.36|New Zealand|2020-08-28	0.0009077375	Oceania
Oceania|hCoV-19/Australia/SAP036/2020|EPI ISL 450194|B.1|Australia|2020-03-19	Oceania|hCoV-19/New Zealand/20CV0202/2020|EPI ISL 548110|B.1.36|New Zealand|2020-08-28	0.0005713094	Oceania
Oceania|hCoV-19/Australia/VIC190/2020|EPI ISL 419886|B.1.1|Australia|2020-03-19	Oceania|hCoV-19/New Zealand/20CV0202/2020|EPI ISL 548110|B.1.36|New Zealand|2020-08-28	0.0006386145	Oceania
Oceania|hCoV-19/Australia/SAP372/2020|EPI ISL 492137|B.1|Australia|2020-03-19	Oceania|hCoV-19/New Zealand/20CV0202/2020|EPI ISL 548110|B.1.36|New Zealand|2020-08-28	0.0005712995	Oceania
Oceania|hCoV-19/Australia/VIC191/2020|EPI ISL 419887|B.1.1|Australia|2020-03-19	Oceania|hCoV-19/New Zealand/20CV0202/2020|EPI ISL 548110|B.1.36|New Zealand|2020-08-28	0.0007058661	Oceania
Oceania|hCoV-19/Australia/VIC218/2020|EPI ISL 419913|B.40|Australia|2020-03-20	Oceania|hCoV-19/New Zealand/20CV0202/2020|EPI ISL 548110|B.1.36|New Zealand|2020-08-28	0.0010086594	Oceania
Oceania|hCoV-19/Australia/SAP397/2020|EPI ISL 492162|B.1.5|Australia|2020-03-20	Oceania|hCoV-19/New Zealand/20CV0202/2020|EPI ISL 548110|B.1.36|New Zealand|2020-08-28	0.0006049456	Oceania
Oceania|hCoV-19/Guam/GU NHG 03/2020|EPI ISL 445000|B.6|Guam|2020-03-20	Oceania|hCoV-19/New Zealand/20CV0202/2020|EPI ISL 548110|B.1.36|New Zealand|2020-08-28	0.0008740746	Oceania
Oceania|hCoV-19/Australia/VIC123/2020|EPI ISL 419731|B.1.1|Australia|2020-03-20	Oceania|hCoV-19/New Zealand/20CV0202/2020|EPI ISL 548110|B.1.36|New Zealand|2020-08-28	0.0007395492	Oceania
Oceania|hCoV-19/Australia/SAP374/2020|EPI ISL 492139|B.1|Australia|2020-03-20	Oceania|hCoV-19/New Zealand/20CV0202/2020|EPI ISL 548110|B.1.36|New Zealand|2020-08-28	0.0006388706	Oceania
Oceania|hCoV-19/Australia/SAP386/2020|EPI ISL 492151|B.1.1|Australia|2020-03-20	Oceania|hCoV-19/New Zealand/20CV0202/2020|EPI ISL 548110|B.1.36|New Zealand|2020-08-28	0.0006722590	Oceania
Oceania|hCoV-19/Australia/SAP380/2020|EPI ISL 492145|B.6|Australia|2020-03-20	Oceania|hCoV-19/New Zealand/20CV0202/2020|EPI ISL 548110|B.1.36|New Zealand|2020-08-28	0.0008740745	Oceania
Oceania|hCoV-19/Australia/VIC129/2020|EPI ISL 419732|B|Australia|2020-03-20	Oceania|hCoV-19/New Zealand/20CV0202/2020|EPI ISL 548110|B.1.36|New Zealand|2020-08-28	0.0007058843	Oceania
Oceania|hCoV-19/Australia/VIC214/2020|EPI ISL 419909|B.1|Australia|2020-03-20	Oceania|hCoV-19/New Zealand/20CV0202/2020|EPI ISL 548110|B.1.36|New Zealand|2020-08-28	0.0005712995	Oceania
Oceania|hCoV-19/Australia/VIC339/2020|EPI ISL 426648|B.1.1.71|Australia|2020-03-20	Oceania|hCoV-19/New Zealand/20CV0202/2020|EPI ISL 548110|B.1.36|New Zealand|2020-08-28	0.0007395280	Oceania
Oceania|hCoV-19/Australia/VIC342/2020|EPI ISL 426651|B.31|Australia|2020-03-20	Oceania|hCoV-19/New Zealand/20CV0202/2020|EPI ISL 548110|B.1.36|New Zealand|2020-08-28	0.0009414203	Oceania
Oceania|hCoV-19/Australia/NSW2043/2020|EPI ISL 500614|B.1.98|Australia|2020-03-20	Oceania|hCoV-19/New Zealand/20CV0202/2020|EPI ISL 548110|B.1.36|New Zealand|2020-08-28	0.0005713094	Oceania
Oceania|hCoV-19/New Zealand/20VR1276/2020|EPI ISL 456201|B.31|New Zealand|2020-03-20	Oceania|hCoV-19/New Zealand/20CV0202/2020|EPI ISL 548110|B.1.36|New Zealand|2020-08-28	0.0010760590	Oceania
Oceania|hCoV-19/Australia/VIC216/2020|EPI ISL 419911|B.1|Australia|2020-03-20	Oceania|hCoV-19/New Zealand/20CV0202/2020|EPI ISL 548110|B.1.36|New Zealand|2020-08-28	0.0005712831	Oceania
Oceania|hCoV-19/Australia/VIC341/2020|EPI ISL 426650|B.1.5|Australia|2020-03-20	Oceania|hCoV-19/New Zealand/20CV0202/2020|EPI ISL 548110|B.1.36|New Zealand|2020-08-28	0.0005713422	Oceania
Oceania|hCoV-19/Australia/VIC211/2020|EPI ISL 419906|B.1|Australia|2020-03-20	Oceania|hCoV-19/New Zealand/20CV0202/2020|EPI ISL 548110|B.1.36|New Zealand|2020-08-28	0.0005713094	Oceania
Oceania|hCoV-19/Australia/VIC114/2020|EPI ISL 419725|B.1.5|Australia|2020-03-20	Oceania|hCoV-19/New Zealand/20CV0202/2020|EPI ISL 548110|B.1.36|New Zealand|2020-08-28	0.0005713257	Oceania
Oceania|hCoV-19/Australia/NSW2207/2020|EPI ISL 500665|B.1.1|Australia|2020-03-21	Oceania|hCoV-19/New Zealand/20CV0202/2020|EPI ISL 548110|B.1.36|New Zealand|2020-08-28	0.0006722706	Oceania
Oceania|hCoV-19/Australia/VIC234/2020|EPI ISL 419929|B.1.272|Australia|2020-03-21	Oceania|hCoV-19/New Zealand/20CV0202/2020|EPI ISL 548110|B.1.36|New Zealand|2020-08-28	0.0006049283	Oceania
Oceania|hCoV-19/Australia/SAP370/2020|EPI ISL 492135|B.1.5|Australia|2020-03-21	Oceania|hCoV-19/New Zealand/20CV0202/2020|EPI ISL 548110|B.1.36|New Zealand|2020-08-28	0.0006385962	Oceania
Oceania|hCoV-19/Australia/VIC236/2020|EPI ISL 419931|B.1|Australia|2020-03-21	Oceania|hCoV-19/New Zealand/20CV0202/2020|EPI ISL 548110|B.1.36|New Zealand|2020-08-28	0.0005712995	Oceania
Oceania|hCoV-19/Australia/VIC249/2020|EPI ISL 419944|B.1.1.254|Australia|2020-03-21	Oceania|hCoV-19/New Zealand/20CV0202/2020|EPI ISL 548110|B.1.36|New Zealand|2020-08-28	0.0007058863	Oceania
Oceania|hCoV-19/Australia/VIC242/2020|EPI ISL 419937|B|Australia|2020-03-21	Oceania|hCoV-19/New Zealand/20CV0202/2020|EPI ISL 548110|B.1.36|New Zealand|2020-08-28	0.0007058843	Oceania
Oceania|hCoV-19/Australia/VIC238/2020|EPI ISL 419933|B.1.1|Australia|2020-03-21	Oceania|hCoV-19/New Zealand/20CV0202/2020|EPI ISL 548110|B.1.36|New Zealand|2020-08-28	0.0006386145	Oceania
Oceania|hCoV-19/Australia/VIC354/2020|EPI ISL 426662|B.1.1.1|Australia|2020-03-21	Oceania|hCoV-19/New Zealand/20CV0202/2020|EPI ISL 548110|B.1.36|New Zealand|2020-08-28	0.0009077480	Oceania
Oceania|hCoV-19/Australia/VIC258/2020|EPI ISL 419951|B.1|Australia|2020-03-21	Oceania|hCoV-19/New Zealand/20CV0202/2020|EPI ISL 548110|B.1.36|New Zealand|2020-08-28	0.0006049004	Oceania
Oceania|hCoV-19/Australia/VIC353/2020|EPI ISL 426661|B.1.1|Australia|2020-03-21	Oceania|hCoV-19/New Zealand/20CV0202/2020|EPI ISL 548110|B.1.36|New Zealand|2020-08-28	0.0006722396	Oceania
Oceania|hCoV-19/Australia/NSW2259/2020|EPI ISL 500696|B.1.1|Australia|2020-03-21	Oceania|hCoV-19/New Zealand/20CV0202/2020|EPI ISL 548110|B.1.36|New Zealand|2020-08-28	0.0007058986	Oceania
Oceania|hCoV-19/Australia/VIC261/2020|EPI ISL 419954|B.1|Australia|2020-03-21	Oceania|hCoV-19/New Zealand/20CV0202/2020|EPI ISL 548110|B.1.36|New Zealand|2020-08-28	0.0005712831	Oceania
Oceania|hCoV-19/Australia/VIC237/2020|EPI ISL 419932|B.6|Australia|2020-03-21	Oceania|hCoV-19/New Zealand/20CV0202/2020|EPI ISL 548110|B.1.36|New Zealand|2020-08-28	0.0009750173	Oceania
Oceania|hCoV-19/Australia/VIC246/2020|EPI ISL 419941|B.1|Australia|2020-03-21	Oceania|hCoV-19/New Zealand/20CV0202/2020|EPI ISL 548110|B.1.36|New Zealand|2020-08-28	0.0006049561	Oceania
Oceania|hCoV-19/Australia/VIC230/2020|EPI ISL 419925|B.1.1|Australia|2020-03-21	Oceania|hCoV-19/New Zealand/20CV0202/2020|EPI ISL 548110|B.1.36|New Zealand|2020-08-28	0.0006723751	Oceania
Oceania|hCoV-19/Australia/SAP382/2020|EPI ISL 492147|B.40|Australia|2020-03-21	Oceania|hCoV-19/New Zealand/20CV0202/2020|EPI ISL 548110|B.1.36|New Zealand|2020-08-28	0.0008740997	Oceania
Oceania|hCoV-19/Australia/VIC243/2020|EPI ISL 419938|B.1|Australia|2020-03-21	Oceania|hCoV-19/New Zealand/20CV0202/2020|EPI ISL 548110|B.1.36|New Zealand|2020-08-28	0.0006049004	Oceania
Oceania|hCoV-19/Australia/VIC362/2020|EPI ISL 426670|B.1.1|Australia|2020-03-22	Oceania|hCoV-19/New Zealand/20CV0202/2020|EPI ISL 548110|B.1.36|New Zealand|2020-08-28	0.0007058863	Oceania
Oceania|hCoV-19/Australia/VIC275/2020|EPI ISL 419968|B.1|Australia|2020-03-22	Oceania|hCoV-19/New Zealand/20CV0202/2020|EPI ISL 548110|B.1.36|New Zealand|2020-08-28	0.0006049561	Oceania
Oceania|hCoV-19/Australia/VIC373/2020|EPI ISL 426680|B|Australia|2020-03-22	Oceania|hCoV-19/New Zealand/20CV0202/2020|EPI ISL 548110|B.1.36|New Zealand|2020-08-28	0.0006385778	Oceania
Oceania|hCoV-19/Australia/VIC269/2020|EPI ISL 419962|B.1.1|Australia|2020-03-22	Oceania|hCoV-19/New Zealand/20CV0202/2020|EPI ISL 548110|B.1.36|New Zealand|2020-08-28	0.0007058661	Oceania
Oceania|hCoV-19/Australia/VIC367/2020|EPI ISL 426675|A.2|Australia|2020-03-22	Oceania|hCoV-19/New Zealand/20CV0202/2020|EPI ISL 548110|B.1.36|New Zealand|2020-08-28	0.0009413496	Oceania
Oceania|hCoV-19/Australia/VIC285/2020|EPI ISL 419976|B.1.5|Australia|2020-03-22	Oceania|hCoV-19/New Zealand/20CV0202/2020|EPI ISL 548110|B.1.36|New Zealand|2020-08-28	0.0005713094	Oceania
Oceania|hCoV-19/Australia/VIC278/2020|EPI ISL 419971|B.1.5|Australia|2020-03-22	Oceania|hCoV-19/New Zealand/20CV0202/2020|EPI ISL 548110|B.1.36|New Zealand|2020-08-28	0.0006385667	Oceania
Oceania|hCoV-19/Australia/QLD1010/2020|EPI ISL 530270|B.6|Australia|2020-03-22	Oceania|hCoV-19/New Zealand/20CV0202/2020|EPI ISL 548110|B.1.36|New Zealand|2020-08-28	0.0009076956	Oceania
Oceania|hCoV-19/Australia/NSW2265/2020|EPI ISL 500700|B.1.370|Australia|2020-03-22	Oceania|hCoV-19/New Zealand/20CV0202/2020|EPI ISL 548110|B.1.36|New Zealand|2020-08-28	0.0006050834	Oceania
Oceania|hCoV-19/Australia/VIC276/2020|EPI ISL 419969|B.6|Australia|2020-03-22	Oceania|hCoV-19/New Zealand/20CV0202/2020|EPI ISL 548110|B.1.36|New Zealand|2020-08-28	0.0009413496	Oceania
Oceania|hCoV-19/Australia/SAP383/2020|EPI ISL 492148|B.1.5|Australia|2020-03-22	Oceania|hCoV-19/New Zealand/20CV0202/2020|EPI ISL 548110|B.1.36|New Zealand|2020-08-28	0.0006049456	Oceania
Oceania|hCoV-19/Australia/ACT0071/2020|EPI ISL 498531|B.40|Australia|2020-03-22	Oceania|hCoV-19/New Zealand/20CV0202/2020|EPI ISL 548110|B.1.36|New Zealand|2020-08-28	0.0009077534	Oceania
Oceania|hCoV-19/Australia/VIC134/2020|EPI ISL 419827|B.1.1|Australia|2020-03-22	Oceania|hCoV-19/New Zealand/20CV0202/2020|EPI ISL 548110|B.1.36|New Zealand|2020-08-28	0.0007058986	Oceania
Oceania|hCoV-19/Australia/VIC283/2020|EPI ISL 419974|B.1|Australia|2020-03-22	Oceania|hCoV-19/New Zealand/20CV0202/2020|EPI ISL 548110|B.1.36|New Zealand|2020-08-28	0.0006386074	Oceania
Oceania|hCoV-19/Australia/NSW2244/2020|EPI ISL 500684|B.1|Australia|2020-03-22	Oceania|hCoV-19/New Zealand/20CV0202/2020|EPI ISL 548110|B.1.36|New Zealand|2020-08-28	0.0005713094	Oceania
Oceania|hCoV-19/Australia/VIC267/2020|EPI ISL 419960|B.1|Australia|2020-03-22	Oceania|hCoV-19/New Zealand/20CV0202/2020|EPI ISL 548110|B.1.36|New Zealand|2020-08-28	0.0005713094	Oceania
Oceania|hCoV-19/Australia/VIC287/2020|EPI ISL 419978|B.1|Australia|2020-03-22	Oceania|hCoV-19/New Zealand/20CV0202/2020|EPI ISL 548110|B.1.36|New Zealand|2020-08-28	0.0005712831	Oceania
Oceania|hCoV-19/New Zealand/20VR1451/2020|EPI ISL 456218|B.3|New Zealand|2020-03-23	Oceania|hCoV-19/New Zealand/20CV0202/2020|EPI ISL 548110|B.1.36|New Zealand|2020-08-28	0.0008403951	Oceania
Oceania|hCoV-19/Australia/VIC299/2020|EPI ISL 419990|B.40|Australia|2020-03-23	Oceania|hCoV-19/New Zealand/20CV0202/2020|EPI ISL 548110|B.1.36|New Zealand|2020-08-28	0.0008404391	Oceania
Oceania|hCoV-19/Australia/SAP336/2020|EPI ISL 483113|B.1.5|Australia|2020-03-23	Oceania|hCoV-19/New Zealand/20CV0202/2020|EPI ISL 548110|B.1.36|New Zealand|2020-08-28	0.0005713357	Oceania
Oceania|hCoV-19/Australia/QLDID938/2020|EPI ISL 444612|B.1|Australia|2020-03-23	Oceania|hCoV-19/New Zealand/20CV0202/2020|EPI ISL 548110|B.1.36|New Zealand|2020-08-28	0.0005712831	Oceania
Oceania|hCoV-19/Australia/VIC384/2020|EPI ISL 426691|B.1.5|Australia|2020-03-23	Oceania|hCoV-19/New Zealand/20CV0202/2020|EPI ISL 548110|B.1.36|New Zealand|2020-08-28	0.0006385962	Oceania
Oceania|hCoV-19/Australia/VIC309/2020|EPI ISL 420000|B.1.1|Australia|2020-03-23	Oceania|hCoV-19/New Zealand/20CV0202/2020|EPI ISL 548110|B.1.36|New Zealand|2020-08-28	0.0006386145	Oceania
Oceania|hCoV-19/Australia/VIC308/2020|EPI ISL 419999|B.1|Australia|2020-03-23	Oceania|hCoV-19/New Zealand/20CV0202/2020|EPI ISL 548110|B.1.36|New Zealand|2020-08-28	0.0006385669	Oceania
Oceania|hCoV-19/Australia/VIC383/2020|EPI ISL 426690|B.1|Australia|2020-03-23	Oceania|hCoV-19/New Zealand/20CV0202/2020|EPI ISL 548110|B.1.36|New Zealand|2020-08-28	0.0006049004	Oceania
Oceania|hCoV-19/New Zealand/20VR1796/2020|EPI ISL 456255|B.1|New Zealand|2020-03-23	Oceania|hCoV-19/New Zealand/20CV0202/2020|EPI ISL 548110|B.1.36|New Zealand|2020-08-28	0.0005713522	Oceania
Oceania|hCoV-19/Australia/VIC530/2020|EPI ISL 426796|B.1|Australia|2020-03-23	Oceania|hCoV-19/New Zealand/20CV0202/2020|EPI ISL 548110|B.1.36|New Zealand|2020-08-28	0.0006049456	Oceania
Oceania|hCoV-19/Australia/VIC301/2020|EPI ISL 419992|B.40|Australia|2020-03-23	Oceania|hCoV-19/New Zealand/20CV0202/2020|EPI ISL 548110|B.1.36|New Zealand|2020-08-28	0.0008067677	Oceania
Oceania|hCoV-19/Australia/VIC389/2020|EPI ISL 426696|B|Australia|2020-03-23	Oceania|hCoV-19/New Zealand/20CV0202/2020|EPI ISL 548110|B.1.36|New Zealand|2020-08-28	0.0008741149	Oceania
Oceania|hCoV-19/New Zealand/20VR1618/2020|EPI ISL 456228|B.1.1.254|New Zealand|2020-03-23	Oceania|hCoV-19/New Zealand/20CV0202/2020|EPI ISL 548110|B.1.36|New Zealand|2020-08-28	0.0007058863	Oceania
Oceania|hCoV-19/New Zealand/20VR1626/2020|EPI ISL 456236|B.31|New Zealand|2020-03-23	Oceania|hCoV-19/New Zealand/20CV0202/2020|EPI ISL 548110|B.1.36|New Zealand|2020-08-28	0.0010087350	Oceania
Oceania|hCoV-19/Australia/VIC300/2020|EPI ISL 419991|B.1.5|Australia|2020-03-23	Oceania|hCoV-19/New Zealand/20CV0202/2020|EPI ISL 548110|B.1.36|New Zealand|2020-08-28	0.0006385668	Oceania
Oceania|hCoV-19/Australia/VIC296/2020|EPI ISL 419987|B.1.1|Australia|2020-03-23	Oceania|hCoV-19/New Zealand/20CV0202/2020|EPI ISL 548110|B.1.36|New Zealand|2020-08-28	0.0007058987	Oceania
Oceania|hCoV-19/Australia/VIC312/2020|EPI ISL 420003|B.1|Australia|2020-03-23	Oceania|hCoV-19/New Zealand/20CV0202/2020|EPI ISL 548110|B.1.36|New Zealand|2020-08-28	0.0006049283	Oceania
Oceania|hCoV-19/Australia/QLD985/2020|EPI ISL 530265|B.1|Australia|2020-03-24	Oceania|hCoV-19/New Zealand/20CV0202/2020|EPI ISL 548110|B.1.36|New Zealand|2020-08-28	0.0006386074	Oceania
Oceania|hCoV-19/Australia/QLDID941/2020|EPI ISL 447594|B.1.1|Australia|2020-03-24	Oceania|hCoV-19/New Zealand/20CV0202/2020|EPI ISL 548110|B.1.36|New Zealand|2020-08-28	0.0006722706	Oceania
Oceania|hCoV-19/Australia/VIC13741/2020|EPI ISL 563820|B.40|Australia|2020-03-24	Oceania|hCoV-19/New Zealand/20CV0202/2020|EPI ISL 548110|B.1.36|New Zealand|2020-08-28	0.0009076957	Oceania
Oceania|hCoV-19/Australia/VIC395/2020|EPI ISL 426698|B.1|Australia|2020-03-24	Oceania|hCoV-19/New Zealand/20CV0202/2020|EPI ISL 548110|B.1.36|New Zealand|2020-08-28	0.0007058257	Oceania
Oceania|hCoV-19/New Zealand/20VR1581/2020|EPI ISL 456223|B.1.1|New Zealand|2020-03-24	Oceania|hCoV-19/New Zealand/20CV0202/2020|EPI ISL 548110|B.1.36|New Zealand|2020-08-28	0.0007058986	Oceania
Oceania|hCoV-19/Australia/VIC315/2020|EPI ISL 420006|B.1.1|Australia|2020-03-24	Oceania|hCoV-19/New Zealand/20CV0202/2020|EPI ISL 548110|B.1.36|New Zealand|2020-08-28	0.0006722396	Oceania
Oceania|hCoV-19/Australia/VIC541/2020|EPI ISL 426806|B.1.5|Australia|2020-03-24	Oceania|hCoV-19/New Zealand/20CV0202/2020|EPI ISL 548110|B.1.36|New Zealand|2020-08-28	0.0006049561	Oceania
Oceania|hCoV-19/Australia/VIC449/2020|EPI ISL 426745|B.1|Australia|2020-03-24	Oceania|hCoV-19/New Zealand/20CV0202/2020|EPI ISL 548110|B.1.36|New Zealand|2020-08-28	0.0006386074	Oceania
Oceania|hCoV-19/Australia/VIC394/2020|EPI ISL 426697|B.1.1.296|Australia|2020-03-24	Oceania|hCoV-19/New Zealand/20CV0202/2020|EPI ISL 548110|B.1.36|New Zealand|2020-08-28	0.0007395621	Oceania
Oceania|hCoV-19/Australia/SAP244/2020|EPI ISL 468002|B.1.1.1|Australia|2020-03-24	Oceania|hCoV-19/New Zealand/20CV0202/2020|EPI ISL 548110|B.1.36|New Zealand|2020-08-28	0.0008068142	Oceania
Oceania|hCoV-19/Guam/GU-NHG-02/2020|EPI ISL 444610|B.6|Guam|2020-03-24	Oceania|hCoV-19/New Zealand/20CV0202/2020|EPI ISL 548110|B.1.36|New Zealand|2020-08-28	0.0008404003	Oceania
Oceania|hCoV-19/Australia/VIC325/2020|EPI ISL 420016|B.31|Australia|2020-03-24	Oceania|hCoV-19/New Zealand/20CV0202/2020|EPI ISL 548110|B.1.36|New Zealand|2020-08-28	0.0009414203	Oceania
Oceania|hCoV-19/Australia/VIC321/2020|EPI ISL 420012|B.1|Australia|2020-03-24	Oceania|hCoV-19/New Zealand/20CV0202/2020|EPI ISL 548110|B.1.36|New Zealand|2020-08-28	0.0005712831	Oceania
Oceania|hCoV-19/Australia/WA56/2020|EPI ISL 470873|B.1|Australia|2020-03-24	Oceania|hCoV-19/New Zealand/20CV0202/2020|EPI ISL 548110|B.1.36|New Zealand|2020-08-28	0.0006051181	Oceania
Oceania|hCoV-19/Australia/VIC540/2020|EPI ISL 426805|B.1|Australia|2020-03-24	Oceania|hCoV-19/New Zealand/20CV0202/2020|EPI ISL 548110|B.1.36|New Zealand|2020-08-28	0.0007058257	Oceania
Oceania|hCoV-19/Australia/QLD986/2020|EPI ISL 530266|B.1.5|Australia|2020-03-24	Oceania|hCoV-19/New Zealand/20CV0202/2020|EPI ISL 548110|B.1.36|New Zealand|2020-08-28	0.0006385851	Oceania
Oceania|hCoV-19/Australia/QLDID939/2020|EPI ISL 444793|B.1.265|Australia|2020-03-24	Oceania|hCoV-19/New Zealand/20CV0202/2020|EPI ISL 548110|B.1.36|New Zealand|2020-08-28	0.0006049893	Oceania
Oceania|hCoV-19/Australia/VIC555/2020|EPI ISL 426816|B.1.3|Australia|2020-03-25	Oceania|hCoV-19/New Zealand/20CV0202/2020|EPI ISL 548110|B.1.36|New Zealand|2020-08-28	0.0006049614	Oceania
Oceania|hCoV-19/Australia/QLDID935/2020|EPI ISL 436097|B.1.5|Australia|2020-03-25	Oceania|hCoV-19/New Zealand/20CV0202/2020|EPI ISL 548110|B.1.36|New Zealand|2020-08-28	0.0006385962	Oceania
Oceania|hCoV-19/Australia/VIC548/2020|EPI ISL 426811|B.1.1|Australia|2020-03-25	Oceania|hCoV-19/New Zealand/20CV0202/2020|EPI ISL 548110|B.1.36|New Zealand|2020-08-28	0.0006722706	Oceania
Oceania|hCoV-19/Australia/SAP242/2020|EPI ISL 468023|B.1|Australia|2020-03-25	Oceania|hCoV-19/New Zealand/20CV0202/2020|EPI ISL 548110|B.1.36|New Zealand|2020-08-28	0.0005712831	Oceania
Oceania|hCoV-19/Australia/VIC535/2020|EPI ISL 426801|B|Australia|2020-03-25	Oceania|hCoV-19/New Zealand/20CV0202/2020|EPI ISL 548110|B.1.36|New Zealand|2020-08-28	0.0007731432	Oceania
Oceania|hCoV-19/New Zealand/20VR1765/2020|EPI ISL 536789|B.31|New Zealand|2020-03-25	Oceania|hCoV-19/New Zealand/20CV0202/2020|EPI ISL 548110|B.1.36|New Zealand|2020-08-28	0.0010087350	Oceania
Oceania|hCoV-19/Australia/VIC597/2020|EPI ISL 426854|B.1.1|Australia|2020-03-25	Oceania|hCoV-19/New Zealand/20CV0202/2020|EPI ISL 548110|B.1.36|New Zealand|2020-08-28	0.0007058987	Oceania
Oceania|hCoV-19/Australia/SAP256/2020|EPI ISL 468028|B.1|Australia|2020-03-25	Oceania|hCoV-19/New Zealand/20CV0202/2020|EPI ISL 548110|B.1.36|New Zealand|2020-08-28	0.0005712831	Oceania
Oceania|hCoV-19/Australia/VIC566/2020|EPI ISL 426826|B.1|Australia|2020-03-25	Oceania|hCoV-19/New Zealand/20CV0202/2020|EPI ISL 548110|B.1.36|New Zealand|2020-08-28	0.0005376672	Oceania
Oceania|hCoV-19/Australia/SAP273/2020|EPI ISL 468029|B.1.5|Australia|2020-03-25	Oceania|hCoV-19/New Zealand/20CV0202/2020|EPI ISL 548110|B.1.36|New Zealand|2020-08-28	0.0005377074	Oceania
Oceania|hCoV-19/Australia/QLD962/2020|EPI ISL 530241|B.1|Australia|2020-03-25	Oceania|hCoV-19/New Zealand/20CV0202/2020|EPI ISL 548110|B.1.36|New Zealand|2020-08-28	0.0006049561	Oceania
Oceania|hCoV-19/Australia/SAP263/2020|EPI ISL 468022|A|Australia|2020-03-25	Oceania|hCoV-19/New Zealand/20CV0202/2020|EPI ISL 548110|B.1.36|New Zealand|2020-08-28	0.0009077477	Oceania
Oceania|hCoV-19/Australia/VIC571/2020|EPI ISL 426831|B.1.370|Australia|2020-03-25	Oceania|hCoV-19/New Zealand/20CV0202/2020|EPI ISL 548110|B.1.36|New Zealand|2020-08-28	0.0006385191	Oceania
Oceania|hCoV-19/Australia/VIC561/2020|EPI ISL 426822|B.1.1|Australia|2020-03-25	Oceania|hCoV-19/New Zealand/20CV0202/2020|EPI ISL 548110|B.1.36|New Zealand|2020-08-28	0.0007395281	Oceania
Oceania|hCoV-19/Australia/QLD960/2020|EPI ISL 530242|B.1.1|Australia|2020-03-25	Oceania|hCoV-19/New Zealand/20CV0202/2020|EPI ISL 548110|B.1.36|New Zealand|2020-08-28	0.0006386145	Oceania
Oceania|hCoV-19/Australia/NSW166/2020|EPI ISL 427771|B.1.1|Australia|2020-03-25	Oceania|hCoV-19/New Zealand/20CV0202/2020|EPI ISL 548110|B.1.36|New Zealand|2020-08-28	0.0006808283	Oceania
Oceania|hCoV-19/Australia/NSW221/2020|EPI ISL 451487|B.6|Australia|2020-03-25	Oceania|hCoV-19/New Zealand/20CV0202/2020|EPI ISL 548110|B.1.36|New Zealand|2020-08-28	0.0009532902	Oceania
Oceania|hCoV-19/Australia/VIC617/2020|EPI ISL 426872|B.1|Australia|2020-03-26	Oceania|hCoV-19/New Zealand/20CV0202/2020|EPI ISL 548110|B.1.36|New Zealand|2020-08-28	0.0005713095	Oceania
Oceania|hCoV-19/New Zealand/20VR1783/2020|EPI ISL 456252|B.31|New Zealand|2020-03-26	Oceania|hCoV-19/New Zealand/20CV0202/2020|EPI ISL 548110|B.1.36|New Zealand|2020-08-28	0.0010423809	Oceania
Oceania|hCoV-19/Australia/NSW2435/2020|EPI ISL 527016|B.1.5|Australia|2020-03-26	Oceania|hCoV-19/New Zealand/20CV0202/2020|EPI ISL 548110|B.1.36|New Zealand|2020-08-28	0.0005713257	Oceania
Oceania|hCoV-19/Australia/VIC942/2020|EPI ISL 430639|B.1|Australia|2020-03-26	Oceania|hCoV-19/New Zealand/20CV0202/2020|EPI ISL 548110|B.1.36|New Zealand|2020-08-28	0.0006385485	Oceania
Oceania|hCoV-19/Australia/QLD1012/2020|EPI ISL 530272|B.40|Australia|2020-03-26	Oceania|hCoV-19/New Zealand/20CV0202/2020|EPI ISL 548110|B.1.36|New Zealand|2020-08-28	0.0008404244	Oceania
Oceania|hCoV-19/Australia/SAP319/2020|EPI ISL 483099|B.1.1|Australia|2020-03-26	Oceania|hCoV-19/New Zealand/20CV0202/2020|EPI ISL 548110|B.1.36|New Zealand|2020-08-28	0.0007731232	Oceania
Oceania|hCoV-19/Australia/SAP246/2020|EPI ISL 468014|B.1.153|Australia|2020-03-26	Oceania|hCoV-19/New Zealand/20CV0202/2020|EPI ISL 548110|B.1.36|New Zealand|2020-08-28	0.0006049735	Oceania
Oceania|hCoV-19/New Zealand/20VR1773/2020|EPI ISL 456244|B.1.1|New Zealand|2020-03-26	Oceania|hCoV-19/New Zealand/20CV0202/2020|EPI ISL 548110|B.1.36|New Zealand|2020-08-28	0.0007058986	Oceania
Oceania|hCoV-19/Guam/GU NHG 01/2020|EPI ISL 444998|B.6|Guam|2020-03-26	Oceania|hCoV-19/New Zealand/20CV0202/2020|EPI ISL 548110|B.1.36|New Zealand|2020-08-28	0.0009413063	Oceania
Oceania|hCoV-19/Australia/QLD965/2020|EPI ISL 530244|B.1.5|Australia|2020-03-26	Oceania|hCoV-19/New Zealand/20CV0202/2020|EPI ISL 548110|B.1.36|New Zealand|2020-08-28	0.0006049561	Oceania
Oceania|hCoV-19/Australia/VIC458/2020|EPI ISL 426752|B.1.255|Australia|2020-03-26	Oceania|hCoV-19/New Zealand/20CV0202/2020|EPI ISL 548110|B.1.36|New Zealand|2020-08-28	0.0004704395	Oceania
Oceania|hCoV-19/Australia/SAP051/2020|EPI ISL 451090|B.1.255|Australia|2020-03-26	Oceania|hCoV-19/New Zealand/20CV0202/2020|EPI ISL 548110|B.1.36|New Zealand|2020-08-28	0.0005376919	Oceania
Oceania|hCoV-19/Australia/SAP052/2020|EPI ISL 451091|B.1|Australia|2020-03-26	Oceania|hCoV-19/New Zealand/20CV0202/2020|EPI ISL 548110|B.1.36|New Zealand|2020-08-28	0.0005713094	Oceania
Oceania|hCoV-19/Australia/QLDID940/2020|EPI ISL 444794|B.1|Australia|2020-03-26	Oceania|hCoV-19/New Zealand/20CV0202/2020|EPI ISL 548110|B.1.36|New Zealand|2020-08-28	0.0006049283	Oceania
Oceania|hCoV-19/New Zealand/20VR1779/2020|EPI ISL 456248|B.1|New Zealand|2020-03-26	Oceania|hCoV-19/New Zealand/20CV0202/2020|EPI ISL 548110|B.1.36|New Zealand|2020-08-28	0.0005376919	Oceania
Oceania|hCoV-19/Australia/VIC1995/2020|EPI ISL 521901|B.1.370|Australia|2020-03-26	Oceania|hCoV-19/New Zealand/20CV0202/2020|EPI ISL 548110|B.1.36|New Zealand|2020-08-28	0.0006385485	Oceania
Oceania|hCoV-19/Australia/SAP221/2020|EPI ISL 468026|B.1.1|Australia|2020-03-26	Oceania|hCoV-19/New Zealand/20CV0202/2020|EPI ISL 548110|B.1.36|New Zealand|2020-08-28	0.0007058661	Oceania
Oceania|hCoV-19/Australia/NSW220/2020|EPI ISL 451486|B|Australia|2020-03-26	Oceania|hCoV-19/New Zealand/20CV0202/2020|EPI ISL 548110|B.1.36|New Zealand|2020-08-28	0.0008851871	Oceania
Oceania|hCoV-19/Australia/SAP310/2020|EPI ISL 483093|B|Australia|2020-03-27	Oceania|hCoV-19/New Zealand/20CV0202/2020|EPI ISL 548110|B.1.36|New Zealand|2020-08-28	0.0008404393	Oceania
Oceania|hCoV-19/Australia/VIC668/2020|EPI ISL 426964|B|Australia|2020-03-27	Oceania|hCoV-19/New Zealand/20CV0202/2020|EPI ISL 548110|B.1.36|New Zealand|2020-08-28	0.0008740744	Oceania
Oceania|hCoV-19/Australia/VIC667/2020|EPI ISL 426963|B.3|Australia|2020-03-27	Oceania|hCoV-19/New Zealand/20CV0202/2020|EPI ISL 548110|B.1.36|New Zealand|2020-08-28	0.0008067627	Oceania
Oceania|hCoV-19/Australia/SAP327/2020|EPI ISL 483105|B.1|Australia|2020-03-27	Oceania|hCoV-19/New Zealand/20CV0202/2020|EPI ISL 548110|B.1.36|New Zealand|2020-08-28	0.0006723928	Oceania
Oceania|hCoV-19/Australia/SAP056/2020|EPI ISL 451095|B.1|Australia|2020-03-27	Oceania|hCoV-19/New Zealand/20CV0202/2020|EPI ISL 548110|B.1.36|New Zealand|2020-08-28	0.0005376671	Oceania
Oceania|hCoV-19/Australia/SAP331/2020|EPI ISL 483109|B.1.370|Australia|2020-03-27	Oceania|hCoV-19/New Zealand/20CV0202/2020|EPI ISL 548110|B.1.36|New Zealand|2020-08-28	0.0006721391	Oceania
Oceania|hCoV-19/Australia/SAP309/2020|EPI ISL 483092|B|Australia|2020-03-27	Oceania|hCoV-19/New Zealand/20CV0202/2020|EPI ISL 548110|B.1.36|New Zealand|2020-08-28	0.0008740746	Oceania
Oceania|hCoV-19/New Zealand/20VR1624/2020|EPI ISL 456234|B.1|New Zealand|2020-03-27	Oceania|hCoV-19/New Zealand/20CV0202/2020|EPI ISL 548110|B.1.36|New Zealand|2020-08-28	0.0006385962	Oceania
Oceania|hCoV-19/Australia/VIC677/2020|EPI ISL 426972|B.1|Australia|2020-03-27	Oceania|hCoV-19/New Zealand/20CV0202/2020|EPI ISL 548110|B.1.36|New Zealand|2020-08-28	0.0006049283	Oceania
Oceania|hCoV-19/Australia/SAP058/2020|EPI ISL 451097|B.1|Australia|2020-03-27	Oceania|hCoV-19/New Zealand/20CV0202/2020|EPI ISL 548110|B.1.36|New Zealand|2020-08-28	0.0005713094	Oceania
Oceania|hCoV-19/Australia/VIC665/2020|EPI ISL 426961|B.1|Australia|2020-03-27	Oceania|hCoV-19/New Zealand/20CV0202/2020|EPI ISL 548110|B.1.36|New Zealand|2020-08-28	0.0005712831	Oceania
Oceania|hCoV-19/Australia/VIC606/2020|EPI ISL 426861|B.1.255|Australia|2020-03-27	Oceania|hCoV-19/New Zealand/20CV0202/2020|EPI ISL 548110|B.1.36|New Zealand|2020-08-28	0.0004704395	Oceania
Oceania|hCoV-19/New Zealand/20VR2581/2020|EPI ISL 548127|B.1.3|New Zealand|2020-03-27	Oceania|hCoV-19/New Zealand/20CV0202/2020|EPI ISL 548110|B.1.36|New Zealand|2020-08-28	0.0006723359	Oceania
Oceania|hCoV-19/Australia/NSW305/2020|EPI ISL 451569|B.1|Australia|2020-03-27	Oceania|hCoV-19/New Zealand/20CV0202/2020|EPI ISL 548110|B.1.36|New Zealand|2020-08-28	0.0005785532	Oceania
Oceania|hCoV-19/Australia/NSW261/2020|EPI ISL 451526|B.1.1|Australia|2020-03-27	Oceania|hCoV-19/New Zealand/20CV0202/2020|EPI ISL 548110|B.1.36|New Zealand|2020-08-28	0.0006807965	Oceania
Oceania|hCoV-19/Australia/NSW233/2020|EPI ISL 451499|B.1.5|Australia|2020-03-27	Oceania|hCoV-19/New Zealand/20CV0202/2020|EPI ISL 548110|B.1.36|New Zealand|2020-08-28	0.0006807965	Oceania
Oceania|hCoV-19/Australia/NSW278/2020|EPI ISL 451542|B.1.1|Australia|2020-03-27	Oceania|hCoV-19/New Zealand/20CV0202/2020|EPI ISL 548110|B.1.36|New Zealand|2020-08-28	0.0006467432	Oceania
Oceania|hCoV-19/Australia/NSW234/2020|EPI ISL 451500|B.1.5|Australia|2020-03-27	Oceania|hCoV-19/New Zealand/20CV0202/2020|EPI ISL 548110|B.1.36|New Zealand|2020-08-28	0.0005445348	Oceania
Oceania|hCoV-19/Australia/SAP061/2020|EPI ISL 451100|B.1|Australia|2020-03-28	Oceania|hCoV-19/New Zealand/20CV0202/2020|EPI ISL 548110|B.1.36|New Zealand|2020-08-28	0.0005713095	Oceania
Oceania|hCoV-19/Australia/SAP334/2020|EPI ISL 483111|B.1.5|Australia|2020-03-28	Oceania|hCoV-19/New Zealand/20CV0202/2020|EPI ISL 548110|B.1.36|New Zealand|2020-08-28	0.0006385962	Oceania
Oceania|hCoV-19/New Zealand/20VR1839/2020|EPI ISL 456280|B.31|New Zealand|2020-03-28	Oceania|hCoV-19/New Zealand/20CV0202/2020|EPI ISL 548110|B.1.36|New Zealand|2020-08-28	0.0009750625	Oceania
Oceania|hCoV-19/Australia/VIC808/2020|EPI ISL 427082|B.31|Australia|2020-03-28	Oceania|hCoV-19/New Zealand/20CV0202/2020|EPI ISL 548110|B.1.36|New Zealand|2020-08-28	0.0010423510	Oceania
Oceania|hCoV-19/Australia/VIC652/2020|EPI ISL 426948|B.1.5|Australia|2020-03-28	Oceania|hCoV-19/New Zealand/20CV0202/2020|EPI ISL 548110|B.1.36|New Zealand|2020-08-28	0.0005376919	Oceania
Oceania|hCoV-19/Australia/SAP062/2020|EPI ISL 451101|B.1|Australia|2020-03-28	Oceania|hCoV-19/New Zealand/20CV0202/2020|EPI ISL 548110|B.1.36|New Zealand|2020-08-28	0.0005713094	Oceania
Oceania|hCoV-19/Australia/VIC685/2020|EPI ISL 426980|B.40|Australia|2020-03-28	Oceania|hCoV-19/New Zealand/20CV0202/2020|EPI ISL 548110|B.1.36|New Zealand|2020-08-28	0.0010086884	Oceania
Oceania|hCoV-19/Australia/VIC-CBA3/2020|EPI ISL 420877|B.1.1|Australia|2020-03-28	Oceania|hCoV-19/New Zealand/20CV0202/2020|EPI ISL 548110|B.1.36|New Zealand|2020-08-28	0.0007394939	Oceania
Oceania|hCoV-19/Australia/VIC644/2020|EPI ISL 426940|B.1|Australia|2020-03-28	Oceania|hCoV-19/New Zealand/20CV0202/2020|EPI ISL 548110|B.1.36|New Zealand|2020-08-28	0.0006722012	Oceania
Oceania|hCoV-19/Australia/NSW322/2020|EPI ISL 451584|B.1|Australia|2020-03-28	Oceania|hCoV-19/New Zealand/20CV0202/2020|EPI ISL 548110|B.1.36|New Zealand|2020-08-28	0.0005785532	Oceania
Oceania|hCoV-19/Australia/NSW511/2020|EPI ISL 455051|B.1.5|Australia|2020-03-28	Oceania|hCoV-19/New Zealand/20CV0202/2020|EPI ISL 548110|B.1.36|New Zealand|2020-08-28	0.0005445348	Oceania
Oceania|hCoV-19/Australia/NSW538/2020|EPI ISL 455077|B.1|Australia|2020-03-28	Oceania|hCoV-19/New Zealand/20CV0202/2020|EPI ISL 548110|B.1.36|New Zealand|2020-08-28	0.0005785532	Oceania
Oceania|hCoV-19/Australia/NSW225/2020|EPI ISL 451491|B.1.1.296|Australia|2020-03-28	Oceania|hCoV-19/New Zealand/20CV0202/2020|EPI ISL 548110|B.1.36|New Zealand|2020-08-28	0.0007830378	Oceania
Oceania|hCoV-19/Australia/NSW247/2020|EPI ISL 451512|B.1.5|Australia|2020-03-28	Oceania|hCoV-19/New Zealand/20CV0202/2020|EPI ISL 548110|B.1.36|New Zealand|2020-08-28	0.0005785971	Oceania
Oceania|hCoV-19/Australia/NSW266/2020|EPI ISL 451531|B.40|Australia|2020-03-28	Oceania|hCoV-19/New Zealand/20CV0202/2020|EPI ISL 548110|B.1.36|New Zealand|2020-08-28	0.0008852285	Oceania
Oceania|hCoV-19/Australia/NSW227/2020|EPI ISL 451493|B.1|Australia|2020-03-28	Oceania|hCoV-19/New Zealand/20CV0202/2020|EPI ISL 548110|B.1.36|New Zealand|2020-08-28	0.0006126271	Oceania
Oceania|hCoV-19/Australia/NSW279/2020|EPI ISL 451543|B.1|Australia|2020-03-28	Oceania|hCoV-19/New Zealand/20CV0202/2020|EPI ISL 548110|B.1.36|New Zealand|2020-08-28	0.0005445094	Oceania
Oceania|hCoV-19/Australia/NSW229/2020|EPI ISL 451495|B.4|Australia|2020-03-28	Oceania|hCoV-19/New Zealand/20CV0202/2020|EPI ISL 548110|B.1.36|New Zealand|2020-08-28	0.0009874430	Oceania
Oceania|hCoV-19/Australia/VIC639/2020|EPI ISL 426935|B.1|Australia|2020-03-29	Oceania|hCoV-19/New Zealand/20CV0202/2020|EPI ISL 548110|B.1.36|New Zealand|2020-08-28	0.0005040672	Oceania
Oceania|hCoV-19/Australia/SAP067/2020|EPI ISL 451105|B.1.275|Australia|2020-03-29	Oceania|hCoV-19/New Zealand/20CV0202/2020|EPI ISL 548110|B.1.36|New Zealand|2020-08-28	0.0005712831	Oceania
Oceania|hCoV-19/Australia/VIC682/2020|EPI ISL 426977|B.1.5|Australia|2020-03-29	Oceania|hCoV-19/New Zealand/20CV0202/2020|EPI ISL 548110|B.1.36|New Zealand|2020-08-28	0.0005376919	Oceania
Oceania|hCoV-19/Australia/VIC712/2020|EPI ISL 426999|B.1|Australia|2020-03-29	Oceania|hCoV-19/New Zealand/20CV0202/2020|EPI ISL 548110|B.1.36|New Zealand|2020-08-28	0.0005376672	Oceania
Oceania|hCoV-19/Australia/VIC710/2020|EPI ISL 426997|B.52|Australia|2020-03-29	Oceania|hCoV-19/New Zealand/20CV0202/2020|EPI ISL 548110|B.1.36|New Zealand|2020-08-28	0.0008067978	Oceania
Oceania|hCoV-19/Australia/SAP065/2020|EPI ISL 451103|B.1|Australia|2020-03-29	Oceania|hCoV-19/New Zealand/20CV0202/2020|EPI ISL 548110|B.1.36|New Zealand|2020-08-28	0.0005376672	Oceania
Oceania|hCoV-19/Australia/SAP204/2020|EPI ISL 468013|B.1.1|Australia|2020-03-29	Oceania|hCoV-19/New Zealand/20CV0202/2020|EPI ISL 548110|B.1.36|New Zealand|2020-08-28	0.0006386789	Oceania
Oceania|hCoV-19/Australia/VIC638/2020|EPI ISL 426934|B.1.1|Australia|2020-03-29	Oceania|hCoV-19/New Zealand/20CV0202/2020|EPI ISL 548110|B.1.36|New Zealand|2020-08-28	0.0006386145	Oceania
Oceania|hCoV-19/Australia/NSW249/2020|EPI ISL 451514|B.1.1|Australia|2020-03-29	Oceania|hCoV-19/New Zealand/20CV0202/2020|EPI ISL 548110|B.1.36|New Zealand|2020-08-28	0.0006807965	Oceania
Oceania|hCoV-19/Australia/NSW555/2020|EPI ISL 455094|B.1.5|Australia|2020-03-29	Oceania|hCoV-19/New Zealand/20CV0202/2020|EPI ISL 548110|B.1.36|New Zealand|2020-08-28	0.0005786139	Oceania
Oceania|hCoV-19/Australia/NSW342/2020|EPI ISL 451604|B.1.178|Australia|2020-03-29	Oceania|hCoV-19/New Zealand/20CV0202/2020|EPI ISL 548110|B.1.36|New Zealand|2020-08-28	0.0006467056	Oceania
Oceania|hCoV-19/Australia/NSW224/2020|EPI ISL 451490|B.1.255|Australia|2020-03-29	Oceania|hCoV-19/New Zealand/20CV0202/2020|EPI ISL 548110|B.1.36|New Zealand|2020-08-28	0.0005445094	Oceania
Oceania|hCoV-19/Australia/NSW311/2020|EPI ISL 451575|B.1|Australia|2020-03-29	Oceania|hCoV-19/New Zealand/20CV0202/2020|EPI ISL 548110|B.1.36|New Zealand|2020-08-28	0.0005785532	Oceania
Oceania|hCoV-19/Australia/NSW246/2020|EPI ISL 451511|B.6|Australia|2020-03-29	Oceania|hCoV-19/New Zealand/20CV0202/2020|EPI ISL 548110|B.1.36|New Zealand|2020-08-28	0.0009533347	Oceania
Oceania|hCoV-19/Australia/WA111/2020|EPI ISL 512764|B.1|Australia|2020-03-29	Oceania|hCoV-19/New Zealand/20CV0202/2020|EPI ISL 548110|B.1.36|New Zealand|2020-08-28	0.0005445465	Oceania
Oceania|hCoV-19/New Zealand/20VR1837/2020|EPI ISL 456278|B.1|New Zealand|2020-03-29	Oceania|hCoV-19/New Zealand/20CV0202/2020|EPI ISL 548110|B.1.36|New Zealand|2020-08-28	0.0006049788	Oceania
Oceania|hCoV-19/Australia/VIC744/2020|EPI ISL 427022|B.1.1.8|Australia|2020-03-29	Oceania|hCoV-19/New Zealand/20CV0202/2020|EPI ISL 548110|B.1.36|New Zealand|2020-08-28	0.0006731672	Oceania
Oceania|hCoV-19/Australia/TAS226/2020|EPI ISL 522655|B.1|Australia|2020-03-29	Oceania|hCoV-19/New Zealand/20CV0202/2020|EPI ISL 548110|B.1.36|New Zealand|2020-08-28	0.0005720905	Oceania
Oceania|hCoV-19/Australia/VIC731/2020|EPI ISL 427010|B.1.1|Australia|2020-03-30	Oceania|hCoV-19/New Zealand/20CV0202/2020|EPI ISL 548110|B.1.36|New Zealand|2020-08-28	0.0007058661	Oceania
Oceania|hCoV-19/Australia/VIC779/2020|EPI ISL 427054|B.52|Australia|2020-03-30	Oceania|hCoV-19/New Zealand/20CV0202/2020|EPI ISL 548110|B.1.36|New Zealand|2020-08-28	0.0009413849	Oceania
Oceania|hCoV-19/Australia/SAP070/2020|EPI ISL 451108|B.1|Australia|2020-03-30	Oceania|hCoV-19/New Zealand/20CV0202/2020|EPI ISL 548110|B.1.36|New Zealand|2020-08-28	0.0005713094	Oceania
Oceania|hCoV-19/Australia/VIC752/2020|EPI ISL 427029|B.4|Australia|2020-03-30	Oceania|hCoV-19/New Zealand/20CV0202/2020|EPI ISL 548110|B.1.36|New Zealand|2020-08-28	0.0009750902	Oceania
Oceania|hCoV-19/Australia/SAP451/2020|EPI ISL 508141|B.1|Australia|2020-03-30	Oceania|hCoV-19/New Zealand/20CV0202/2020|EPI ISL 548110|B.1.36|New Zealand|2020-08-28	0.0008067163	Oceania
Oceania|hCoV-19/Australia/SAP206/2020|EPI ISL 468036|B.1.201|Australia|2020-03-30	Oceania|hCoV-19/New Zealand/20CV0202/2020|EPI ISL 548110|B.1.36|New Zealand|2020-08-28	0.0006049561	Oceania
Oceania|hCoV-19/Australia/NSW562/2020|EPI ISL 478674|B.1|Australia|2020-03-30	Oceania|hCoV-19/New Zealand/20CV0202/2020|EPI ISL 548110|B.1.36|New Zealand|2020-08-28	0.0005445094	Oceania
Oceania|hCoV-19/Australia/NSW303/2020|EPI ISL 451567|B.1.1|Australia|2020-03-30	Oceania|hCoV-19/New Zealand/20CV0202/2020|EPI ISL 548110|B.1.36|New Zealand|2020-08-28	0.0006807965	Oceania
Oceania|hCoV-19/Australia/NSW243/2020|EPI ISL 451509|B.3|Australia|2020-03-30	Oceania|hCoV-19/New Zealand/20CV0202/2020|EPI ISL 548110|B.1.36|New Zealand|2020-08-28	0.0007829737	Oceania
Oceania|hCoV-19/Australia/NSW292/2020|EPI ISL 451556|B.1.5|Australia|2020-03-30	Oceania|hCoV-19/New Zealand/20CV0202/2020|EPI ISL 548110|B.1.36|New Zealand|2020-08-28	0.0005445348	Oceania
Oceania|hCoV-19/Australia/NSW268/2020|EPI ISL 451533|B.1|Australia|2020-03-30	Oceania|hCoV-19/New Zealand/20CV0202/2020|EPI ISL 548110|B.1.36|New Zealand|2020-08-28	0.0005787474	Oceania
Oceania|hCoV-19/Australia/WA86/2020|EPI ISL 512739|B.1.1|Australia|2020-03-30	Oceania|hCoV-19/New Zealand/20CV0202/2020|EPI ISL 548110|B.1.36|New Zealand|2020-08-28	0.0007830775	Oceania
Oceania|hCoV-19/New Zealand/20VR1856/2020|EPI ISL 456284|B.31|New Zealand|2020-03-30	Oceania|hCoV-19/New Zealand/20CV0202/2020|EPI ISL 548110|B.1.36|New Zealand|2020-08-28	0.0009414086	Oceania
Oceania|hCoV-19/Australia/NSW581/2020|EPI ISL 478693|B.1|Australia|2020-03-30	Oceania|hCoV-19/New Zealand/20CV0202/2020|EPI ISL 548110|B.1.36|New Zealand|2020-08-28	0.0005785926	Oceania
Oceania|hCoV-19/Australia/VIC931/2020|EPI ISL 427159|B.1.1.1|Australia|2020-03-30	Oceania|hCoV-19/New Zealand/20CV0202/2020|EPI ISL 548110|B.1.36|New Zealand|2020-08-28	0.0007396986	Oceania
Oceania|hCoV-19/Australia/VIC780/2020|EPI ISL 427055|B.1.1|Australia|2020-03-30	Oceania|hCoV-19/New Zealand/20CV0202/2020|EPI ISL 548110|B.1.36|New Zealand|2020-08-28	0.0006725193	Oceania
Oceania|hCoV-19/New Zealand/20VR1862/2020|EPI ISL 456288|B.1|New Zealand|2020-03-30	Oceania|hCoV-19/New Zealand/20CV0202/2020|EPI ISL 548110|B.1.36|New Zealand|2020-08-28	0.0006388276	Oceania
Oceania|hCoV-19/Australia/VIC753/2020|EPI ISL 427030|B.31|Australia|2020-03-30	Oceania|hCoV-19/New Zealand/20CV0202/2020|EPI ISL 548110|B.1.36|New Zealand|2020-08-28	0.0009426127	Oceania
Oceania|hCoV-19/Australia/SAP285/2020|EPI ISL 468035|B.1.1|Australia|2020-03-31	Oceania|hCoV-19/New Zealand/20CV0202/2020|EPI ISL 548110|B.1.36|New Zealand|2020-08-28	0.0007058662	Oceania
Oceania|hCoV-19/Australia/SAP268/2020|EPI ISL 468043|B.3|Australia|2020-03-31	Oceania|hCoV-19/New Zealand/20CV0202/2020|EPI ISL 548110|B.1.36|New Zealand|2020-08-28	0.0007731095	Oceania
Oceania|hCoV-19/Australia/QLD963/2020|EPI ISL 530226|B.1|Australia|2020-03-31	Oceania|hCoV-19/New Zealand/20CV0202/2020|EPI ISL 548110|B.1.36|New Zealand|2020-08-28	0.0007394727	Oceania
Oceania|hCoV-19/Australia/WA12/2020|EPI ISL 470830|B.1.5|Australia|2020-03-31	Oceania|hCoV-19/New Zealand/20CV0202/2020|EPI ISL 548110|B.1.36|New Zealand|2020-08-28	0.0005376919	Oceania
Oceania|hCoV-19/Australia/SAP073/2020|EPI ISL 451110|B.1|Australia|2020-03-31	Oceania|hCoV-19/New Zealand/20CV0202/2020|EPI ISL 548110|B.1.36|New Zealand|2020-08-28	0.0005376672	Oceania
Oceania|hCoV-19/Australia/SAP087/2020|EPI ISL 451122|B.1|Australia|2020-03-31	Oceania|hCoV-19/New Zealand/20CV0202/2020|EPI ISL 548110|B.1.36|New Zealand|2020-08-28	0.0007395069	Oceania
Oceania|hCoV-19/Australia/VIC990/2020|EPI ISL 430556|B.1|Australia|2020-03-31	Oceania|hCoV-19/New Zealand/20CV0202/2020|EPI ISL 548110|B.1.36|New Zealand|2020-08-28	0.0005712831	Oceania
Oceania|hCoV-19/Australia/SAP072/2020|EPI ISL 451109|B.1|Australia|2020-03-31	Oceania|hCoV-19/New Zealand/20CV0202/2020|EPI ISL 548110|B.1.36|New Zealand|2020-08-28	0.0005712831	Oceania
Oceania|hCoV-19/Australia/NSW293/2020|EPI ISL 451557|A|Australia|2020-03-31	Oceania|hCoV-19/New Zealand/20CV0202/2020|EPI ISL 548110|B.1.36|New Zealand|2020-08-28	0.0008511087	Oceania
Oceania|hCoV-19/Australia/NSW561/2020|EPI ISL 478673|B.1.1|Australia|2020-03-31	Oceania|hCoV-19/New Zealand/20CV0202/2020|EPI ISL 548110|B.1.36|New Zealand|2020-08-28	0.0006808163	Oceania
Oceania|hCoV-19/Australia/NSW542/2020|EPI ISL 455081|B.1|Australia|2020-03-31	Oceania|hCoV-19/New Zealand/20CV0202/2020|EPI ISL 548110|B.1.36|New Zealand|2020-08-28	0.0005785701	Oceania
Oceania|hCoV-19/Australia/NSW273/2020|EPI ISL 451538|B.1|Australia|2020-03-31	Oceania|hCoV-19/New Zealand/20CV0202/2020|EPI ISL 548110|B.1.36|New Zealand|2020-08-28	0.0005785532	Oceania
Oceania|hCoV-19/Australia/NSW289/2020|EPI ISL 451553|B.1.5|Australia|2020-03-31	Oceania|hCoV-19/New Zealand/20CV0202/2020|EPI ISL 548110|B.1.36|New Zealand|2020-08-28	0.0006126271	Oceania
Oceania|hCoV-19/Australia/NSW588/2020|EPI ISL 478700|B.1|Australia|2020-03-31	Oceania|hCoV-19/New Zealand/20CV0202/2020|EPI ISL 548110|B.1.36|New Zealand|2020-08-28	0.0005785532	Oceania
Oceania|hCoV-19/Australia/NSW496/2020|EPI ISL 455036|B.1.5|Australia|2020-03-31	Oceania|hCoV-19/New Zealand/20CV0202/2020|EPI ISL 548110|B.1.36|New Zealand|2020-08-28	0.0005445348	Oceania
Oceania|hCoV-19/Australia/NSW337/2020|EPI ISL 451599|B.4|Australia|2020-03-31	Oceania|hCoV-19/New Zealand/20CV0202/2020|EPI ISL 548110|B.1.36|New Zealand|2020-08-28	0.0008511087	Oceania
Oceania|hCoV-19/Australia/NSW329/2020|EPI ISL 451591|B.1.1|Australia|2020-03-31	Oceania|hCoV-19/New Zealand/20CV0202/2020|EPI ISL 548110|B.1.36|New Zealand|2020-08-28	0.0006807965	Oceania
Oceania|hCoV-19/Australia/NSW314/2020|EPI ISL 451577|B.1.5|Australia|2020-03-31	Oceania|hCoV-19/New Zealand/20CV0202/2020|EPI ISL 548110|B.1.36|New Zealand|2020-08-28	0.0005785803	Oceania
Oceania|hCoV-19/New Zealand/20VR2004/2020|EPI ISL 456330|B.1.8|New Zealand|2020-04-01	Oceania|hCoV-19/New Zealand/20CV0202/2020|EPI ISL 548110|B.1.36|New Zealand|2020-08-28	0.0006049631	Oceania
Oceania|hCoV-19/Australia/VPRL007/2020|EPI ISL 455599|B.1|Australia|2020-04-01	Oceania|hCoV-19/New Zealand/20CV0202/2020|EPI ISL 548110|B.1.36|New Zealand|2020-08-28	0.0005712831	Oceania
Oceania|hCoV-19/Australia/QLD978/2020|EPI ISL 530229|B|Australia|2020-04-01	Oceania|hCoV-19/New Zealand/20CV0202/2020|EPI ISL 548110|B.1.36|New Zealand|2020-08-28	0.0007058843	Oceania
Oceania|hCoV-19/Australia/QLD968/2020|EPI ISL 530228|B.1|Australia|2020-04-01	Oceania|hCoV-19/New Zealand/20CV0202/2020|EPI ISL 548110|B.1.36|New Zealand|2020-08-28	0.0005376672	Oceania
Oceania|hCoV-19/Australia/QLD979/2020|EPI ISL 530227|B.1.5|Australia|2020-04-01	Oceania|hCoV-19/New Zealand/20CV0202/2020|EPI ISL 548110|B.1.36|New Zealand|2020-08-28	0.0006049629	Oceania
Oceania|hCoV-19/Australia/SAP091/2020|EPI ISL 451126|B.1|Australia|2020-04-01	Oceania|hCoV-19/New Zealand/20CV0202/2020|EPI ISL 548110|B.1.36|New Zealand|2020-08-28	0.0005712831	Oceania
Oceania|hCoV-19/Australia/SAP090/2020|EPI ISL 451125|B.1|Australia|2020-04-01	Oceania|hCoV-19/New Zealand/20CV0202/2020|EPI ISL 548110|B.1.36|New Zealand|2020-08-28	0.0007731724	Oceania
Oceania|hCoV-19/Australia/NSW589/2020|EPI ISL 478701|B.1|Australia|2020-04-01	Oceania|hCoV-19/New Zealand/20CV0202/2020|EPI ISL 548110|B.1.36|New Zealand|2020-08-28	0.0005785532	Oceania
Oceania|hCoV-19/Australia/NSW341/2020|EPI ISL 451603|B.1.8|Australia|2020-04-01	Oceania|hCoV-19/New Zealand/20CV0202/2020|EPI ISL 548110|B.1.36|New Zealand|2020-08-28	0.0006807965	Oceania
Oceania|hCoV-19/Australia/NSW306/2020|EPI ISL 451570|B.1.5|Australia|2020-04-01	Oceania|hCoV-19/New Zealand/20CV0202/2020|EPI ISL 548110|B.1.36|New Zealand|2020-08-28	0.0005445348	Oceania
Oceania|hCoV-19/Australia/NSW319/2020|EPI ISL 451582|B.1|Australia|2020-04-01	Oceania|hCoV-19/New Zealand/20CV0202/2020|EPI ISL 548110|B.1.36|New Zealand|2020-08-28	0.0006467056	Oceania
Oceania|hCoV-19/New Zealand/20VR2000/2020|EPI ISL 456327|B.3|New Zealand|2020-04-01	Oceania|hCoV-19/New Zealand/20CV0202/2020|EPI ISL 548110|B.1.36|New Zealand|2020-08-28	0.0008741978	Oceania
Oceania|hCoV-19/New Zealand/20VR2006/2020|EPI ISL 456331|B.1.8|New Zealand|2020-04-01	Oceania|hCoV-19/New Zealand/20CV0202/2020|EPI ISL 548110|B.1.36|New Zealand|2020-08-28	0.0006050443	Oceania
Oceania|hCoV-19/Australia/VIC1011/2020|EPI ISL 430547|B.1.5|Australia|2020-04-01	Oceania|hCoV-19/New Zealand/20CV0202/2020|EPI ISL 548110|B.1.36|New Zealand|2020-08-28	0.0006051693	Oceania
Oceania|hCoV-19/Australia/SAP088/2020|EPI ISL 451123|B.1|Australia|2020-04-01	Oceania|hCoV-19/New Zealand/20CV0202/2020|EPI ISL 548110|B.1.36|New Zealand|2020-08-28	0.0005718859	Oceania
Oceania|hCoV-19/Australia/VIC798/2020|EPI ISL 427072|B.1.5|Australia|2020-04-01	Oceania|hCoV-19/New Zealand/20CV0202/2020|EPI ISL 548110|B.1.36|New Zealand|2020-08-28	0.0006072720	Oceania
Oceania|hCoV-19/Australia/VIC799/2020|EPI ISL 427073|B.1|Australia|2020-04-01	Oceania|hCoV-19/New Zealand/20CV0202/2020|EPI ISL 548110|B.1.36|New Zealand|2020-08-28	0.0006074799	Oceania
Oceania|hCoV-19/Australia/VIC1013/2020|EPI ISL 430553|B.1.5|Australia|2020-04-01	Oceania|hCoV-19/New Zealand/20CV0202/2020|EPI ISL 548110|B.1.36|New Zealand|2020-08-28	0.0005737937	Oceania
Oceania|hCoV-19/Australia/VIC1015/2020|EPI ISL 430559|B.1|Australia|2020-04-01	Oceania|hCoV-19/New Zealand/20CV0202/2020|EPI ISL 548110|B.1.36|New Zealand|2020-08-28	0.0006414584	Oceania
Oceania|hCoV-19/Australia/VIC1224/2020|EPI ISL 430522|B.1.5|Australia|2020-04-01	Oceania|hCoV-19/New Zealand/20CV0202/2020|EPI ISL 548110|B.1.36|New Zealand|2020-08-28	0.0005072459	Oceania
Oceania|hCoV-19/Australia/VIC1018/2020|EPI ISL 430490|B.1|Australia|2020-04-01	Oceania|hCoV-19/New Zealand/20CV0202/2020|EPI ISL 548110|B.1.36|New Zealand|2020-08-28	0.0005410735	Oceania
Oceania|hCoV-19/Australia/VIC1222/2020|EPI ISL 430519|B.1.5|Australia|2020-04-01	Oceania|hCoV-19/New Zealand/20CV0202/2020|EPI ISL 548110|B.1.36|New Zealand|2020-08-28	0.0005073488	Oceania
Oceania|hCoV-19/Australia/VIC1214/2020|EPI ISL 430505|B.1.5|Australia|2020-04-01	Oceania|hCoV-19/New Zealand/20CV0202/2020|EPI ISL 548110|B.1.36|New Zealand|2020-08-28	0.0005413114	Oceania
Oceania|hCoV-19/Australia/VIC1208/2020|EPI ISL 430498|B.1.5|Australia|2020-04-01	Oceania|hCoV-19/New Zealand/20CV0202/2020|EPI ISL 548110|B.1.36|New Zealand|2020-08-28	0.0006767062	Oceania
Oceania|hCoV-19/Australia/VIC1211/2020|EPI ISL 430501|B.1|Australia|2020-04-01	Oceania|hCoV-19/New Zealand/20CV0202/2020|EPI ISL 548110|B.1.36|New Zealand|2020-08-28	0.0005761224	Oceania
Oceania|hCoV-19/Australia/VIC1012/2020|EPI ISL 430548|B.1.1|Australia|2020-04-01	Oceania|hCoV-19/New Zealand/20CV0202/2020|EPI ISL 548110|B.1.36|New Zealand|2020-08-28	0.0006443058	Oceania
Oceania|hCoV-19/Australia/VIC1219/2020|EPI ISL 430516|B.1.22|Australia|2020-04-01	Oceania|hCoV-19/New Zealand/20CV0202/2020|EPI ISL 548110|B.1.36|New Zealand|2020-08-28	0.0006145221	Oceania
Oceania|hCoV-19/Australia/VIC1212/2020|EPI ISL 430502|B.1|Australia|2020-04-01	Oceania|hCoV-19/New Zealand/20CV0202/2020|EPI ISL 548110|B.1.36|New Zealand|2020-08-28	0.0006493206	Oceania
Oceania|hCoV-19/Australia/VIC1209/2020|EPI ISL 430499|B.1.1|Australia|2020-04-01	Oceania|hCoV-19/New Zealand/20CV0202/2020|EPI ISL 548110|B.1.36|New Zealand|2020-08-28	0.0007866750	Oceania
Oceania|hCoV-19/Australia/SAP089/2020|EPI ISL 451124|B.1|Australia|2020-04-01	Oceania|hCoV-19/New Zealand/20CV0202/2020|EPI ISL 548110|B.1.36|New Zealand|2020-08-28	0.0005475273	Oceania
Oceania|hCoV-19/Australia/VIC1014/2020|EPI ISL 430555|B.1.5|Australia|2020-04-01	Oceania|hCoV-19/New Zealand/20CV0202/2020|EPI ISL 548110|B.1.36|New Zealand|2020-08-28	0.0005848261	Oceania
Oceania|hCoV-19/Australia/VIC1218/2020|EPI ISL 430515|B.1.5|Australia|2020-04-01	Oceania|hCoV-19/New Zealand/20CV0202/2020|EPI ISL 548110|B.1.36|New Zealand|2020-08-28	0.0005163590	Oceania
Oceania|hCoV-19/Australia/SAP092/2020|EPI ISL 451127|B.1|Australia|2020-04-01	Oceania|hCoV-19/New Zealand/20CV0202/2020|EPI ISL 548110|B.1.36|New Zealand|2020-08-28	0.0006938586	Oceania
Oceania|hCoV-19/Australia/VPRL009/2020|EPI ISL 455601|B.1|Australia|2020-04-01	Oceania|hCoV-19/New Zealand/20CV0202/2020|EPI ISL 548110|B.1.36|New Zealand|2020-08-28	0.0005557803	Oceania
Oceania|hCoV-19/Australia/VIC1213/2020|EPI ISL 430503|B.1|Australia|2020-04-01	Oceania|hCoV-19/New Zealand/20CV0202/2020|EPI ISL 548110|B.1.36|New Zealand|2020-08-28	0.0006604932	Oceania
Oceania|hCoV-19/Australia/VIC1215/2020|EPI ISL 430508|B.1|Australia|2020-04-01	Oceania|hCoV-19/New Zealand/20CV0202/2020|EPI ISL 548110|B.1.36|New Zealand|2020-08-28	0.0005588727	Oceania
Oceania|hCoV-19/Australia/VIC1010/2020|EPI ISL 430560|B.1|Australia|2020-04-01	Oceania|hCoV-19/New Zealand/20CV0202/2020|EPI ISL 548110|B.1.36|New Zealand|2020-08-28	0.0005259425	Oceania
Oceania|hCoV-19/New Zealand/20VR1995/2020|EPI ISL 456325|B|New Zealand|2020-04-01	Oceania|hCoV-19/New Zealand/20CV0202/2020|EPI ISL 548110|B.1.36|New Zealand|2020-08-28	0.0007046753	Oceania
Oceania|hCoV-19/New Zealand/20VR2022/2020|EPI ISL 456337|B.1|New Zealand|2020-04-01	Oceania|hCoV-19/New Zealand/20CV0202/2020|EPI ISL 548110|B.1.36|New Zealand|2020-08-28	0.0005655427	Oceania
Oceania|hCoV-19/Australia/QLD973/2020|EPI ISL 530231|B.1.5|Australia|2020-04-02	Oceania|hCoV-19/New Zealand/20CV0202/2020|EPI ISL 548110|B.1.36|New Zealand|2020-08-28	0.0006385793	Oceania
Oceania|hCoV-19/Australia/QLD1015/2020|EPI ISL 530275|B.1|Australia|2020-04-02	Oceania|hCoV-19/New Zealand/20CV0202/2020|EPI ISL 548110|B.1.36|New Zealand|2020-08-28	0.0005376672	Oceania
Oceania|hCoV-19/Australia/VPRL005/2020|EPI ISL 455597|B.1|Australia|2020-04-02	Oceania|hCoV-19/New Zealand/20CV0202/2020|EPI ISL 548110|B.1.36|New Zealand|2020-08-28	0.0005712831	Oceania
Oceania|hCoV-19/Australia/NSW2431/2020|EPI ISL 527015|B.1.1|Australia|2020-04-02	Oceania|hCoV-19/New Zealand/20CV0202/2020|EPI ISL 548110|B.1.36|New Zealand|2020-08-28	0.0006722395	Oceania
Oceania|hCoV-19/Australia/VIC812/2020|EPI ISL 427085|B.4|Australia|2020-04-02	Oceania|hCoV-19/New Zealand/20CV0202/2020|EPI ISL 548110|B.1.36|New Zealand|2020-08-28	0.0009413603	Oceania
Oceania|hCoV-19/Australia/SAP019/2020|EPI ISL 468017|B.1|Australia|2020-04-02	Oceania|hCoV-19/New Zealand/20CV0202/2020|EPI ISL 548110|B.1.36|New Zealand|2020-08-28	0.0005376672	Oceania
Oceania|hCoV-19/New Zealand/20VR2095/2020|EPI ISL 548123|B.1.1.75|New Zealand|2020-04-02	Oceania|hCoV-19/New Zealand/20CV0202/2020|EPI ISL 548110|B.1.36|New Zealand|2020-08-28	0.0007732627	Oceania
Oceania|hCoV-19/Australia/NSW290/2020|EPI ISL 451554|B.1|Australia|2020-04-02	Oceania|hCoV-19/New Zealand/20CV0202/2020|EPI ISL 548110|B.1.36|New Zealand|2020-08-28	0.0006808085	Oceania
Oceania|hCoV-19/Australia/NSW270/2020|EPI ISL 451535|B.3|Australia|2020-04-02	Oceania|hCoV-19/New Zealand/20CV0202/2020|EPI ISL 548110|B.1.36|New Zealand|2020-08-28	0.0008170330	Oceania
Oceania|hCoV-19/Australia/NSW284/2020|EPI ISL 451548|B.1.5|Australia|2020-04-02	Oceania|hCoV-19/New Zealand/20CV0202/2020|EPI ISL 548110|B.1.36|New Zealand|2020-08-28	0.0005445348	Oceania
Oceania|hCoV-19/Australia/NSW349/2020|EPI ISL 451610|B.1.3|Australia|2020-04-02	Oceania|hCoV-19/New Zealand/20CV0202/2020|EPI ISL 548110|B.1.36|New Zealand|2020-08-28	0.0006468621	Oceania
Oceania|hCoV-19/Australia/NSW624/2020|EPI ISL 490033|B.1.1|Australia|2020-04-02	Oceania|hCoV-19/New Zealand/20CV0202/2020|EPI ISL 548110|B.1.36|New Zealand|2020-08-28	0.0006467432	Oceania
Oceania|hCoV-19/Australia/NSW277/2020|EPI ISL 451541|B.1.1|Australia|2020-04-02	Oceania|hCoV-19/New Zealand/20CV0202/2020|EPI ISL 548110|B.1.36|New Zealand|2020-08-28	0.0006807965	Oceania
Oceania|hCoV-19/New Zealand/20VR1910/2020|EPI ISL 456305|B.31|New Zealand|2020-04-02	Oceania|hCoV-19/New Zealand/20CV0202/2020|EPI ISL 548110|B.1.36|New Zealand|2020-08-28	0.0009751282	Oceania
Oceania|hCoV-19/New Zealand/20VR1887/2020|EPI ISL 456294|B.1|New Zealand|2020-04-02	Oceania|hCoV-19/New Zealand/20CV0202/2020|EPI ISL 548110|B.1.36|New Zealand|2020-08-28	0.0006049893	Oceania
Oceania|hCoV-19/Australia/SAP014/2020|EPI ISL 468019|B.1|Australia|2020-04-02	Oceania|hCoV-19/New Zealand/20CV0202/2020|EPI ISL 548110|B.1.36|New Zealand|2020-08-28	0.0005377394	Oceania
Oceania|hCoV-19/New Zealand/20VR1907/2020|EPI ISL 456303|B.1|New Zealand|2020-04-02	Oceania|hCoV-19/New Zealand/20CV0202/2020|EPI ISL 548110|B.1.36|New Zealand|2020-08-28	0.0006724186	Oceania
Oceania|hCoV-19/Australia/SAP018/2020|EPI ISL 467994|B.1|Australia|2020-04-02	Oceania|hCoV-19/New Zealand/20CV0202/2020|EPI ISL 548110|B.1.36|New Zealand|2020-08-28	0.0006058571	Oceania
Oceania|hCoV-19/Australia/VIC1025/2020|EPI ISL 430532|B.1.5|Australia|2020-04-02	Oceania|hCoV-19/New Zealand/20CV0202/2020|EPI ISL 548110|B.1.36|New Zealand|2020-08-28	0.0005052130	Oceania
Oceania|hCoV-19/Australia/SAP093/2020|EPI ISL 451128|B.1|Australia|2020-04-02	Oceania|hCoV-19/New Zealand/20CV0202/2020|EPI ISL 548110|B.1.36|New Zealand|2020-08-28	0.0005728034	Oceania
Oceania|hCoV-19/Australia/SAP017/2020|EPI ISL 468012|B.1|Australia|2020-04-02	Oceania|hCoV-19/New Zealand/20CV0202/2020|EPI ISL 548110|B.1.36|New Zealand|2020-08-28	0.0005750898	Oceania
Oceania|hCoV-19/Australia/VIC1232/2020|EPI ISL 563551|B.1.5|Australia|2020-04-02	Oceania|hCoV-19/New Zealand/20CV0202/2020|EPI ISL 548110|B.1.36|New Zealand|2020-08-28	0.0005075893	Oceania
Oceania|hCoV-19/Australia/SAP015/2020|EPI ISL 467990|B.1|Australia|2020-04-02	Oceania|hCoV-19/New Zealand/20CV0202/2020|EPI ISL 548110|B.1.36|New Zealand|2020-08-28	0.0005414871	Oceania
Oceania|hCoV-19/Australia/VIC1024/2020|EPI ISL 430531|B.1|Australia|2020-04-02	Oceania|hCoV-19/New Zealand/20CV0202/2020|EPI ISL 548110|B.1.36|New Zealand|2020-08-28	0.0005425147	Oceania
Oceania|hCoV-19/Australia/VIC814/2020|EPI ISL 427087|B.1.1|Australia|2020-04-02	Oceania|hCoV-19/New Zealand/20CV0202/2020|EPI ISL 548110|B.1.36|New Zealand|2020-08-28	0.0007493239	Oceania
Oceania|hCoV-19/Australia/VIC1234/2020|EPI ISL 430511|B.1.1|Australia|2020-04-02	Oceania|hCoV-19/New Zealand/20CV0202/2020|EPI ISL 548110|B.1.36|New Zealand|2020-08-28	0.0006822586	Oceania
Oceania|hCoV-19/Australia/VIC1231/2020|EPI ISL 561957|B.1|Australia|2020-04-02	Oceania|hCoV-19/New Zealand/20CV0202/2020|EPI ISL 548110|B.1.36|New Zealand|2020-08-28	0.0005116856	Oceania
Oceania|hCoV-19/Australia/ACT0073/2020|EPI ISL 498533|B.1.1|Australia|2020-04-02	Oceania|hCoV-19/New Zealand/20CV0202/2020|EPI ISL 548110|B.1.36|New Zealand|2020-08-28	0.0006193093	Oceania
Oceania|hCoV-19/Australia/TAS105/2020|EPI ISL 522571|B.1|Australia|2020-04-02	Oceania|hCoV-19/New Zealand/20CV0202/2020|EPI ISL 548110|B.1.36|New Zealand|2020-08-28	0.0005135774	Oceania
Oceania|hCoV-19/Australia/TAS173/2020|EPI ISL 522626|B.1.5|Australia|2020-04-02	Oceania|hCoV-19/New Zealand/20CV0202/2020|EPI ISL 548110|B.1.36|New Zealand|2020-08-28	0.0005898163	Oceania
Oceania|hCoV-19/Australia/VIC1881/2020|EPI ISL 480571|B.1.1|Australia|2020-04-02	Oceania|hCoV-19/New Zealand/20CV0202/2020|EPI ISL 548110|B.1.36|New Zealand|2020-08-28	0.0006598192	Oceania
Oceania|hCoV-19/Australia/VIC815/2020|EPI ISL 427088|B.1|Australia|2020-04-02	Oceania|hCoV-19/New Zealand/20CV0202/2020|EPI ISL 548110|B.1.36|New Zealand|2020-08-28	0.0006633738	Oceania
Oceania|hCoV-19/Australia/VIC813/2020|EPI ISL 427086|B.4|Australia|2020-04-02	Oceania|hCoV-19/New Zealand/20CV0202/2020|EPI ISL 548110|B.1.36|New Zealand|2020-08-28	0.0009491998	Oceania
Oceania|hCoV-19/Australia/VIC1046/2020|EPI ISL 430550|B.1|Australia|2020-04-03	Oceania|hCoV-19/New Zealand/20CV0202/2020|EPI ISL 548110|B.1.36|New Zealand|2020-08-28	0.0005713092	Oceania
Oceania|hCoV-19/Australia/VIC820/2020|EPI ISL 427092|B.1|Australia|2020-04-03	Oceania|hCoV-19/New Zealand/20CV0202/2020|EPI ISL 548110|B.1.36|New Zealand|2020-08-28	0.0006385191	Oceania
Oceania|hCoV-19/Australia/VIC828/2020|EPI ISL 427096|B.1.1|Australia|2020-04-03	Oceania|hCoV-19/New Zealand/20CV0202/2020|EPI ISL 548110|B.1.36|New Zealand|2020-08-28	0.0008067911	Oceania
Oceania|hCoV-19/New Zealand/20VR2096/2020|EPI ISL 548124|B.40|New Zealand|2020-04-03	Oceania|hCoV-19/New Zealand/20CV0202/2020|EPI ISL 548110|B.1.36|New Zealand|2020-08-28	0.0008740997	Oceania
Oceania|hCoV-19/Australia/SAP226/2020|EPI ISL 468024|B.1.1.1|Australia|2020-04-03	Oceania|hCoV-19/New Zealand/20CV0202/2020|EPI ISL 548110|B.1.36|New Zealand|2020-08-28	0.0008068142	Oceania
Oceania|hCoV-19/Australia/VIC1041/2020|EPI ISL 430536|B.1|Australia|2020-04-03	Oceania|hCoV-19/New Zealand/20CV0202/2020|EPI ISL 548110|B.1.36|New Zealand|2020-08-28	0.0005712831	Oceania
Oceania|hCoV-19/Australia/VIC824/2020|EPI ISL 427095|B.1|Australia|2020-04-03	Oceania|hCoV-19/New Zealand/20CV0202/2020|EPI ISL 548110|B.1.36|New Zealand|2020-08-28	0.0006049004	Oceania
Oceania|hCoV-19/Australia/SAP437/2020|EPI ISL 508128|B.1.1|Australia|2020-04-03	Oceania|hCoV-19/New Zealand/20CV0202/2020|EPI ISL 548110|B.1.36|New Zealand|2020-08-28	0.0007731452	Oceania
Oceania|hCoV-19/Australia/QLD967/2020|EPI ISL 530232|B.1|Australia|2020-04-03	Oceania|hCoV-19/New Zealand/20CV0202/2020|EPI ISL 548110|B.1.36|New Zealand|2020-08-28	0.0005376672	Oceania
Oceania|hCoV-19/Australia/NSW301/2020|EPI ISL 451565|B.4|Australia|2020-04-03	Oceania|hCoV-19/New Zealand/20CV0202/2020|EPI ISL 548110|B.1.36|New Zealand|2020-08-28	0.0009533457	Oceania
Oceania|hCoV-19/Australia/NSW287/2020|EPI ISL 451551|B.1.1|Australia|2020-04-03	Oceania|hCoV-19/New Zealand/20CV0202/2020|EPI ISL 548110|B.1.36|New Zealand|2020-08-28	0.0006807965	Oceania
Oceania|hCoV-19/Australia/NSW269/2020|EPI ISL 451534|B.1|Australia|2020-04-03	Oceania|hCoV-19/New Zealand/20CV0202/2020|EPI ISL 548110|B.1.36|New Zealand|2020-08-28	0.0005785532	Oceania
Oceania|hCoV-19/Australia/WA13/2020|EPI ISL 470831|B.1|Australia|2020-04-03	Oceania|hCoV-19/New Zealand/20CV0202/2020|EPI ISL 548110|B.1.36|New Zealand|2020-08-28	0.0006049817	Oceania
Oceania|hCoV-19/Australia/VIC1039/2020|EPI ISL 430535|B.1.1.8|Australia|2020-04-03	Oceania|hCoV-19/New Zealand/20CV0202/2020|EPI ISL 548110|B.1.36|New Zealand|2020-08-28	0.0007416625	Oceania
Oceania|hCoV-19/Australia/VIC821/2020|EPI ISL 427093|B.1.5|Australia|2020-04-03	Oceania|hCoV-19/New Zealand/20CV0202/2020|EPI ISL 548110|B.1.36|New Zealand|2020-08-28	0.0005417147	Oceania
Oceania|hCoV-19/Australia/VIC1045/2020|EPI ISL 430546|B.1|Australia|2020-04-03	Oceania|hCoV-19/New Zealand/20CV0202/2020|EPI ISL 548110|B.1.36|New Zealand|2020-08-28	0.0005420013	Oceania
Oceania|hCoV-19/Australia/VIC1044/2020|EPI ISL 430540|B.3|Australia|2020-04-03	Oceania|hCoV-19/New Zealand/20CV0202/2020|EPI ISL 548110|B.1.36|New Zealand|2020-08-28	0.0007810327	Oceania
Oceania|hCoV-19/Australia/SAP145/2020|EPI ISL 467987|B.1|Australia|2020-04-03	Oceania|hCoV-19/New Zealand/20CV0202/2020|EPI ISL 548110|B.1.36|New Zealand|2020-08-28	0.0005801594	Oceania
Oceania|hCoV-19/Australia/VIC1038/2020|EPI ISL 430534|B.1.1|Australia|2020-04-03	Oceania|hCoV-19/New Zealand/20CV0202/2020|EPI ISL 548110|B.1.36|New Zealand|2020-08-28	0.0006835181	Oceania
Oceania|hCoV-19/New Zealand/20VR2055/2020|EPI ISL 456350|B.1.1|New Zealand|2020-04-03	Oceania|hCoV-19/New Zealand/20CV0202/2020|EPI ISL 548110|B.1.36|New Zealand|2020-08-28	0.0006165022	Oceania
Oceania|hCoV-19/New Zealand/20VR1947/2020|EPI ISL 456318|B.31|New Zealand|2020-04-03	Oceania|hCoV-19/New Zealand/20CV0202/2020|EPI ISL 548110|B.1.36|New Zealand|2020-08-28	0.0009936220	Oceania
Oceania|hCoV-19/New Zealand/20VR1927/2020|EPI ISL 456311|B.1|New Zealand|2020-04-03	Oceania|hCoV-19/New Zealand/20CV0202/2020|EPI ISL 548110|B.1.36|New Zealand|2020-08-28	0.0005138171	Oceania
Oceania|hCoV-19/New Zealand/20VR1928/2020|EPI ISL 456312|B|New Zealand|2020-04-03	Oceania|hCoV-19/New Zealand/20CV0202/2020|EPI ISL 548110|B.1.36|New Zealand|2020-08-28	0.0005822550	Oceania
Oceania|hCoV-19/Australia/VIC818/2020|EPI ISL 427090|B.1.22|Australia|2020-04-03	Oceania|hCoV-19/New Zealand/20CV0202/2020|EPI ISL 548110|B.1.36|New Zealand|2020-08-28	0.0007900309	Oceania
Oceania|hCoV-19/Australia/SAP247/2020|EPI ISL 483081|B.1|Australia|2020-04-03	Oceania|hCoV-19/New Zealand/20CV0202/2020|EPI ISL 548110|B.1.36|New Zealand|2020-08-28	0.0006188897	Oceania
Oceania|hCoV-19/Australia/VIC816/2020|EPI ISL 427089|B.1.5|Australia|2020-04-03	Oceania|hCoV-19/New Zealand/20CV0202/2020|EPI ISL 548110|B.1.36|New Zealand|2020-08-28	0.0006574556	Oceania
Oceania|hCoV-19/New Zealand/20VR1929/2020|EPI ISL 456313|B|New Zealand|2020-04-03	Oceania|hCoV-19/New Zealand/20CV0202/2020|EPI ISL 548110|B.1.36|New Zealand|2020-08-28	0.0005636893	Oceania
Oceania|hCoV-19/Australia/VIC837/2020|EPI ISL 427101|B.1.22|Australia|2020-04-04	Oceania|hCoV-19/New Zealand/20CV0202/2020|EPI ISL 548110|B.1.36|New Zealand|2020-08-28	0.0006721387	Oceania
Oceania|hCoV-19/Australia/NSW2544/2020|EPI ISL 527045|B.1|Australia|2020-04-04	Oceania|hCoV-19/New Zealand/20CV0202/2020|EPI ISL 548110|B.1.36|New Zealand|2020-08-28	0.0006049283	Oceania
Oceania|hCoV-19/Australia/NSW2543/2020|EPI ISL 527044|B.1|Australia|2020-04-04	Oceania|hCoV-19/New Zealand/20CV0202/2020|EPI ISL 548110|B.1.36|New Zealand|2020-08-28	0.0006385669	Oceania
Oceania|hCoV-19/Australia/NSW2550/2020|EPI ISL 527051|B.1.98|Australia|2020-04-04	Oceania|hCoV-19/New Zealand/20CV0202/2020|EPI ISL 548110|B.1.36|New Zealand|2020-08-28	0.0006385485	Oceania
Oceania|hCoV-19/Australia/VIC848/2020|EPI ISL 427108|B.1|Australia|2020-04-04	Oceania|hCoV-19/New Zealand/20CV0202/2020|EPI ISL 548110|B.1.36|New Zealand|2020-08-28	0.0005713094	Oceania
Oceania|hCoV-19/Australia/NSW2548/2020|EPI ISL 527049|B.1.98|Australia|2020-04-04	Oceania|hCoV-19/New Zealand/20CV0202/2020|EPI ISL 548110|B.1.36|New Zealand|2020-08-28	0.0007731502	Oceania
Oceania|hCoV-19/Australia/NSW2536/2020|EPI ISL 527039|B.1.98|Australia|2020-04-04	Oceania|hCoV-19/New Zealand/20CV0202/2020|EPI ISL 548110|B.1.36|New Zealand|2020-08-28	0.0007058582	Oceania
Oceania|hCoV-19/Australia/NSW2547/2020|EPI ISL 527048|B.1|Australia|2020-04-04	Oceania|hCoV-19/New Zealand/20CV0202/2020|EPI ISL 548110|B.1.36|New Zealand|2020-08-28	0.0005713422	Oceania
Oceania|hCoV-19/Australia/VIC843/2020|EPI ISL 427103|B.1.5|Australia|2020-04-04	Oceania|hCoV-19/New Zealand/20CV0202/2020|EPI ISL 548110|B.1.36|New Zealand|2020-08-28	0.0005376919	Oceania
Oceania|hCoV-19/Australia/VIC842/2020|EPI ISL 427102|B.1|Australia|2020-04-04	Oceania|hCoV-19/New Zealand/20CV0202/2020|EPI ISL 548110|B.1.36|New Zealand|2020-08-28	0.0006721583	Oceania
Oceania|hCoV-19/Australia/NSW2551/2020|EPI ISL 527052|B.1.98|Australia|2020-04-04	Oceania|hCoV-19/New Zealand/20CV0202/2020|EPI ISL 548110|B.1.36|New Zealand|2020-08-28	0.0007395198	Oceania
Oceania|hCoV-19/Australia/NSW2545/2020|EPI ISL 527046|B.40|Australia|2020-04-04	Oceania|hCoV-19/New Zealand/20CV0202/2020|EPI ISL 548110|B.1.36|New Zealand|2020-08-28	0.0008404244	Oceania
Oceania|hCoV-19/Australia/NSW2549/2020|EPI ISL 527050|B.1.98|Australia|2020-04-04	Oceania|hCoV-19/New Zealand/20CV0202/2020|EPI ISL 548110|B.1.36|New Zealand|2020-08-28	0.0008404539	Oceania
Oceania|hCoV-19/Australia/VIC846/2020|EPI ISL 427106|B.4|Australia|2020-04-04	Oceania|hCoV-19/New Zealand/20CV0202/2020|EPI ISL 548110|B.1.36|New Zealand|2020-08-28	0.0009750174	Oceania
Oceania|hCoV-19/Australia/VIC845/2020|EPI ISL 427105|B.1.22|Australia|2020-04-04	Oceania|hCoV-19/New Zealand/20CV0202/2020|EPI ISL 548110|B.1.36|New Zealand|2020-08-28	0.0007057932	Oceania
Oceania|hCoV-19/Australia/NSW2542/2020|EPI ISL 527043|B.1|Australia|2020-04-04	Oceania|hCoV-19/New Zealand/20CV0202/2020|EPI ISL 548110|B.1.36|New Zealand|2020-08-28	0.0006049456	Oceania
Oceania|hCoV-19/Australia/VIC1062/2020|EPI ISL 430578|B.1.5|Australia|2020-04-04	Oceania|hCoV-19/New Zealand/20CV0202/2020|EPI ISL 548110|B.1.36|New Zealand|2020-08-28	0.0006722513	Oceania
Oceania|hCoV-19/Australia/NSW298/2020|EPI ISL 451562|B.1.5|Australia|2020-04-04	Oceania|hCoV-19/New Zealand/20CV0202/2020|EPI ISL 548110|B.1.36|New Zealand|2020-08-28	0.0006807449	Oceania
Oceania|hCoV-19/Australia/NSW295/2020|EPI ISL 451559|B.4|Australia|2020-04-04	Oceania|hCoV-19/New Zealand/20CV0202/2020|EPI ISL 548110|B.1.36|New Zealand|2020-08-28	0.0008511087	Oceania
Oceania|hCoV-19/Australia/NSW296/2020|EPI ISL 451560|B.1.1|Australia|2020-04-04	Oceania|hCoV-19/New Zealand/20CV0202/2020|EPI ISL 548110|B.1.36|New Zealand|2020-08-28	0.0006807965	Oceania
Oceania|hCoV-19/Australia/NSW309/2020|EPI ISL 451573|B.1.5|Australia|2020-04-04	Oceania|hCoV-19/New Zealand/20CV0202/2020|EPI ISL 548110|B.1.36|New Zealand|2020-08-28	0.0005785971	Oceania
Oceania|hCoV-19/New Zealand/20VR2063/2020|EPI ISL 456355|B.1.1|New Zealand|2020-04-04	Oceania|hCoV-19/New Zealand/20CV0202/2020|EPI ISL 548110|B.1.36|New Zealand|2020-08-28	0.0006386576	Oceania
Oceania|hCoV-19/New Zealand/20VR1936/2020|EPI ISL 456315|B.1|New Zealand|2020-04-04	Oceania|hCoV-19/New Zealand/20CV0202/2020|EPI ISL 548110|B.1.36|New Zealand|2020-08-28	0.0006051007	Oceania
Oceania|hCoV-19/Australia/VIC851/2020|EPI ISL 427111|B.1.1|Australia|2020-04-04	Oceania|hCoV-19/New Zealand/20CV0202/2020|EPI ISL 548110|B.1.36|New Zealand|2020-08-28	0.0006724882	Oceania
Oceania|hCoV-19/Australia/VIC849/2020|EPI ISL 427109|B.1|Australia|2020-04-04	Oceania|hCoV-19/New Zealand/20CV0202/2020|EPI ISL 548110|B.1.36|New Zealand|2020-08-28	0.0005379563	Oceania
Oceania|hCoV-19/Australia/VIC850/2020|EPI ISL 427110|B.1.1|Australia|2020-04-04	Oceania|hCoV-19/New Zealand/20CV0202/2020|EPI ISL 548110|B.1.36|New Zealand|2020-08-28	0.0006405302	Oceania
Oceania|hCoV-19/Australia/VIC852/2020|EPI ISL 427112|B.1.1|Australia|2020-04-04	Oceania|hCoV-19/New Zealand/20CV0202/2020|EPI ISL 548110|B.1.36|New Zealand|2020-08-28	0.0006114429	Oceania
Oceania|hCoV-19/Australia/VIC829/2020|EPI ISL 427097|B.1.5|Australia|2020-04-04	Oceania|hCoV-19/New Zealand/20CV0202/2020|EPI ISL 548110|B.1.36|New Zealand|2020-08-28	0.0005804641	Oceania
Oceania|hCoV-19/Australia/VIC1276/2020|EPI ISL 430685|B.1.1.10|Australia|2020-04-04	Oceania|hCoV-19/New Zealand/20CV0202/2020|EPI ISL 548110|B.1.36|New Zealand|2020-08-28	0.0007537615	Oceania
Oceania|hCoV-19/Australia/VIC834/2020|EPI ISL 427099|B.1|Australia|2020-04-04	Oceania|hCoV-19/New Zealand/20CV0202/2020|EPI ISL 548110|B.1.36|New Zealand|2020-08-28	0.0005926000	Oceania
Oceania|hCoV-19/Australia/VIC844/2020|EPI ISL 427104|B.1.5|Australia|2020-04-04	Oceania|hCoV-19/New Zealand/20CV0202/2020|EPI ISL 548110|B.1.36|New Zealand|2020-08-28	0.0006322212	Oceania
Oceania|hCoV-19/New Zealand/20VR2097/2020|EPI ISL 456376|B.1.370|New Zealand|2020-04-05	Oceania|hCoV-19/New Zealand/20CV0202/2020|EPI ISL 548110|B.1.36|New Zealand|2020-08-28	0.0006385187	Oceania
Oceania|hCoV-19/Australia/VIC857/2020|EPI ISL 427116|B.1|Australia|2020-04-05	Oceania|hCoV-19/New Zealand/20CV0202/2020|EPI ISL 548110|B.1.36|New Zealand|2020-08-28	0.0005712831	Oceania
Oceania|hCoV-19/Australia/VIC858/2020|EPI ISL 427117|B.1.1|Australia|2020-04-05	Oceania|hCoV-19/New Zealand/20CV0202/2020|EPI ISL 548110|B.1.36|New Zealand|2020-08-28	0.0006722396	Oceania
Oceania|hCoV-19/Australia/VIC860/2020|EPI ISL 427118|B.1.1|Australia|2020-04-05	Oceania|hCoV-19/New Zealand/20CV0202/2020|EPI ISL 548110|B.1.36|New Zealand|2020-08-28	0.0006386145	Oceania
Oceania|hCoV-19/Australia/VIC876/2020|EPI ISL 427131|B.1.1.33|Australia|2020-04-05	Oceania|hCoV-19/New Zealand/20CV0202/2020|EPI ISL 548110|B.1.36|New Zealand|2020-08-28	0.0007058659	Oceania
Oceania|hCoV-19/Australia/SAP441/2020|EPI ISL 508132|B.1.1|Australia|2020-04-05	Oceania|hCoV-19/New Zealand/20CV0202/2020|EPI ISL 548110|B.1.36|New Zealand|2020-08-28	0.0007058661	Oceania
Oceania|hCoV-19/Australia/NSW2132/2020|EPI ISL 500625|B.1|Australia|2020-04-05	Oceania|hCoV-19/New Zealand/20CV0202/2020|EPI ISL 548110|B.1.36|New Zealand|2020-08-28	0.0006385852	Oceania
Oceania|hCoV-19/Australia/VIC869/2020|EPI ISL 427124|B.3|Australia|2020-04-05	Oceania|hCoV-19/New Zealand/20CV0202/2020|EPI ISL 548110|B.1.36|New Zealand|2020-08-28	0.0007731317	Oceania
Oceania|hCoV-19/Australia/VIC863/2020|EPI ISL 427120|B.1|Australia|2020-04-05	Oceania|hCoV-19/New Zealand/20CV0202/2020|EPI ISL 548110|B.1.36|New Zealand|2020-08-28	0.0005376672	Oceania
Oceania|hCoV-19/Australia/NSW275/2020|EPI ISL 451539|B.6|Australia|2020-04-05	Oceania|hCoV-19/New Zealand/20CV0202/2020|EPI ISL 548110|B.1.36|New Zealand|2020-08-28	0.0009533457	Oceania
Oceania|hCoV-19/Australia/WA99/2020|EPI ISL 512752|B.1.1|Australia|2020-04-05	Oceania|hCoV-19/New Zealand/20CV0202/2020|EPI ISL 548110|B.1.36|New Zealand|2020-08-28	0.0008171650	Oceania
Oceania|hCoV-19/Australia/NSW2131/2020|EPI ISL 500624|B.1|Australia|2020-04-05	Oceania|hCoV-19/New Zealand/20CV0202/2020|EPI ISL 548110|B.1.36|New Zealand|2020-08-28	0.0006721842	Oceania
Oceania|hCoV-19/New Zealand/20VR2059/2020|EPI ISL 456353|B.1|New Zealand|2020-04-05	Oceania|hCoV-19/New Zealand/20CV0202/2020|EPI ISL 548110|B.1.36|New Zealand|2020-08-28	0.0006053960	Oceania
Oceania|hCoV-19/Australia/VIC870/2020|EPI ISL 427125|B.1.5|Australia|2020-04-05	Oceania|hCoV-19/New Zealand/20CV0202/2020|EPI ISL 548110|B.1.36|New Zealand|2020-08-28	0.0005055536	Oceania
Oceania|hCoV-19/Australia/VIC1071/2020|EPI ISL 430581|B.1|Australia|2020-04-05	Oceania|hCoV-19/New Zealand/20CV0202/2020|EPI ISL 548110|B.1.36|New Zealand|2020-08-28	0.0005395384	Oceania
Oceania|hCoV-19/Australia/VIC873/2020|EPI ISL 427128|B.1|Australia|2020-04-05	Oceania|hCoV-19/New Zealand/20CV0202/2020|EPI ISL 548110|B.1.36|New Zealand|2020-08-28	0.0006074260	Oceania
Oceania|hCoV-19/Australia/WA83/2020|EPI ISL 512736|B.1.1|Australia|2020-04-05	Oceania|hCoV-19/New Zealand/20CV0202/2020|EPI ISL 548110|B.1.36|New Zealand|2020-08-28	0.0008002934	Oceania
Oceania|hCoV-19/Australia/VIC872/2020|EPI ISL 427127|B.52|Australia|2020-04-05	Oceania|hCoV-19/New Zealand/20CV0202/2020|EPI ISL 548110|B.1.36|New Zealand|2020-08-28	0.0009328292	Oceania
Oceania|hCoV-19/New Zealand/20VR2098/2020|EPI ISL 548125|B.1.1|New Zealand|2020-04-05	Oceania|hCoV-19/New Zealand/20CV0202/2020|EPI ISL 548110|B.1.36|New Zealand|2020-08-28	0.0006314495	Oceania
Oceania|hCoV-19/New Zealand/20VR2092/2020|EPI ISL 456373|B.1|New Zealand|2020-04-05	Oceania|hCoV-19/New Zealand/20CV0202/2020|EPI ISL 548110|B.1.36|New Zealand|2020-08-28	0.0004912321	Oceania
Oceania|hCoV-19/Australia/SAP027/2020|EPI ISL 468009|B.1|Australia|2020-04-06	Oceania|hCoV-19/New Zealand/20CV0202/2020|EPI ISL 548110|B.1.36|New Zealand|2020-08-28	0.0005376569	Oceania
Oceania|hCoV-19/Australia/VIC881/2020|EPI ISL 427135|B.1.1|Australia|2020-04-06	Oceania|hCoV-19/New Zealand/20CV0202/2020|EPI ISL 548110|B.1.36|New Zealand|2020-08-28	0.0007059189	Oceania
Oceania|hCoV-19/Australia/VIC883/2020|EPI ISL 427136|B.1.356|Australia|2020-04-06	Oceania|hCoV-19/New Zealand/20CV0202/2020|EPI ISL 548110|B.1.36|New Zealand|2020-08-28	0.0006387416	Oceania
Oceania|hCoV-19/Australia/WA15/2020|EPI ISL 470833|B.1|Australia|2020-04-06	Oceania|hCoV-19/New Zealand/20CV0202/2020|EPI ISL 548110|B.1.36|New Zealand|2020-08-28	0.0006049629	Oceania
Oceania|hCoV-19/Australia/VIC884/2020|EPI ISL 427137|B.1|Australia|2020-04-06	Oceania|hCoV-19/New Zealand/20CV0202/2020|EPI ISL 548110|B.1.36|New Zealand|2020-08-28	0.0005380173	Oceania
Oceania|hCoV-19/Australia/VIC1080/2020|EPI ISL 430579|B.1|Australia|2020-04-06	Oceania|hCoV-19/New Zealand/20CV0202/2020|EPI ISL 548110|B.1.36|New Zealand|2020-08-28	0.0006385557	Oceania
Oceania|hCoV-19/Australia/NSW2577/2020|EPI ISL 527062|B.1|Australia|2020-04-06	Oceania|hCoV-19/New Zealand/20CV0202/2020|EPI ISL 548110|B.1.36|New Zealand|2020-08-28	0.0005713422	Oceania
Oceania|hCoV-19/Australia/NSW544/2020|EPI ISL 455083|B.1.5|Australia|2020-04-06	Oceania|hCoV-19/New Zealand/20CV0202/2020|EPI ISL 548110|B.1.36|New Zealand|2020-08-28	0.0006467245	Oceania
Oceania|hCoV-19/Australia/NSW381/2020|EPI ISL 451641|B.1.5|Australia|2020-04-06	Oceania|hCoV-19/New Zealand/20CV0202/2020|EPI ISL 548110|B.1.36|New Zealand|2020-08-28	0.0005445348	Oceania
Oceania|hCoV-19/Australia/NSW321/2020|EPI ISL 451583|B.1|Australia|2020-04-06	Oceania|hCoV-19/New Zealand/20CV0202/2020|EPI ISL 548110|B.1.36|New Zealand|2020-08-28	0.0006126271	Oceania
Oceania|hCoV-19/Australia/VIC887/2020|EPI ISL 427140|B.31|Australia|2020-04-06	Oceania|hCoV-19/New Zealand/20CV0202/2020|EPI ISL 548110|B.1.36|New Zealand|2020-08-28	0.0010463552	Oceania
Oceania|hCoV-19/Australia/VIC1089/2020|EPI ISL 430673|B.1.1|Australia|2020-04-06	Oceania|hCoV-19/New Zealand/20CV0202/2020|EPI ISL 548110|B.1.36|New Zealand|2020-08-28	0.0006443173	Oceania
Oceania|hCoV-19/Australia/VIC885/2020|EPI ISL 427138|B.1|Australia|2020-04-06	Oceania|hCoV-19/New Zealand/20CV0202/2020|EPI ISL 548110|B.1.36|New Zealand|2020-08-28	0.0005427735	Oceania
Oceania|hCoV-19/Australia/VIC1088/2020|EPI ISL 521864|B.6|Australia|2020-04-06	Oceania|hCoV-19/New Zealand/20CV0202/2020|EPI ISL 548110|B.1.36|New Zealand|2020-08-28	0.0008149579	Oceania
Oceania|hCoV-19/New Zealand/20VR2066/2020|EPI ISL 456357|B.31|New Zealand|2020-04-06	Oceania|hCoV-19/New Zealand/20CV0202/2020|EPI ISL 548110|B.1.36|New Zealand|2020-08-28	0.0009860887	Oceania
Oceania|hCoV-19/Australia/VIC888/2020|EPI ISL 427141|B.1|Australia|2020-04-06	Oceania|hCoV-19/New Zealand/20CV0202/2020|EPI ISL 548110|B.1.36|New Zealand|2020-08-28	0.0005791715	Oceania
Oceania|hCoV-19/Australia/VIC1078/2020|EPI ISL 430564|B.1|Australia|2020-04-06	Oceania|hCoV-19/New Zealand/20CV0202/2020|EPI ISL 548110|B.1.36|New Zealand|2020-08-28	0.0005852845	Oceania
Oceania|hCoV-19/Australia/WA44/2020|EPI ISL 470861|B.1|Australia|2020-04-07	Oceania|hCoV-19/New Zealand/20CV0202/2020|EPI ISL 548110|B.1.36|New Zealand|2020-08-28	0.0006722204	Oceania
Oceania|hCoV-19/Australia/VIC1112/2020|EPI ISL 430573|B.1|Australia|2020-04-07	Oceania|hCoV-19/New Zealand/20CV0202/2020|EPI ISL 548110|B.1.36|New Zealand|2020-08-28	0.0005376672	Oceania
Oceania|hCoV-19/Australia/SAP297/2020|EPI ISL 468025|B.1.5|Australia|2020-04-07	Oceania|hCoV-19/New Zealand/20CV0202/2020|EPI ISL 548110|B.1.36|New Zealand|2020-08-28	0.0006385962	Oceania
Oceania|hCoV-19/Australia/NSW383/2020|EPI ISL 451643|B.1.5|Australia|2020-04-07	Oceania|hCoV-19/New Zealand/20CV0202/2020|EPI ISL 548110|B.1.36|New Zealand|2020-08-28	0.0007147970	Oceania
Oceania|hCoV-19/Australia/NSW604/2020|EPI ISL 478716|B.1|Australia|2020-04-07	Oceania|hCoV-19/New Zealand/20CV0202/2020|EPI ISL 548110|B.1.36|New Zealand|2020-08-28	0.0006807569	Oceania
Oceania|hCoV-19/Australia/ACT0051/2020|EPI ISL 498518|B.1|Australia|2020-04-07	Oceania|hCoV-19/New Zealand/20CV0202/2020|EPI ISL 548110|B.1.36|New Zealand|2020-08-28	0.0006049817	Oceania
Oceania|hCoV-19/Australia/VIC1279/2020|EPI ISL 430678|B.1.1|Australia|2020-04-07	Oceania|hCoV-19/New Zealand/20CV0202/2020|EPI ISL 548110|B.1.36|New Zealand|2020-08-28	0.0006388078	Oceania
Oceania|hCoV-19/Australia/SAP298/2020|EPI ISL 468007|B.1.5|Australia|2020-04-07	Oceania|hCoV-19/New Zealand/20CV0202/2020|EPI ISL 548110|B.1.36|New Zealand|2020-08-28	0.0006396926	Oceania
Oceania|hCoV-19/Australia/VIC1094/2020|EPI ISL 430583|B.1.5|Australia|2020-04-07	Oceania|hCoV-19/New Zealand/20CV0202/2020|EPI ISL 548110|B.1.36|New Zealand|2020-08-28	0.0006064536	Oceania
Oceania|hCoV-19/Australia/VIC1110/2020|EPI ISL 430569|B.1.1|Australia|2020-04-07	Oceania|hCoV-19/New Zealand/20CV0202/2020|EPI ISL 548110|B.1.36|New Zealand|2020-08-28	0.0006759508	Oceania
Oceania|hCoV-19/Australia/VIC1109/2020|EPI ISL 430618|B.1|Australia|2020-04-07	Oceania|hCoV-19/New Zealand/20CV0202/2020|EPI ISL 548110|B.1.36|New Zealand|2020-08-28	0.0006420507	Oceania
Oceania|hCoV-19/Australia/VIC1113/2020|EPI ISL 430575|B.1|Australia|2020-04-07	Oceania|hCoV-19/New Zealand/20CV0202/2020|EPI ISL 548110|B.1.36|New Zealand|2020-08-28	0.0006090486	Oceania
Oceania|hCoV-19/Australia/WA43/2020|EPI ISL 470860|B.1|Australia|2020-04-07	Oceania|hCoV-19/New Zealand/20CV0202/2020|EPI ISL 548110|B.1.36|New Zealand|2020-08-28	0.0006799655	Oceania
Oceania|hCoV-19/Australia/VIC1106/2020|EPI ISL 430588|B.1.265|Australia|2020-04-07	Oceania|hCoV-19/New Zealand/20CV0202/2020|EPI ISL 548110|B.1.36|New Zealand|2020-08-28	0.0006123064	Oceania
Oceania|hCoV-19/Australia/TAS60/2020|EPI ISL 522733|B.1|Australia|2020-04-07	Oceania|hCoV-19/New Zealand/20CV0202/2020|EPI ISL 548110|B.1.36|New Zealand|2020-08-28	0.0006145215	Oceania
Oceania|hCoV-19/New Zealand/20VR2046/2020|EPI ISL 456345|B.1.5|New Zealand|2020-04-07	Oceania|hCoV-19/New Zealand/20CV0202/2020|EPI ISL 548110|B.1.36|New Zealand|2020-08-28	0.0004836818	Oceania
Oceania|hCoV-19/New Zealand/20VR2072/2020|EPI ISL 456359|B|New Zealand|2020-04-07	Oceania|hCoV-19/New Zealand/20CV0202/2020|EPI ISL 548110|B.1.36|New Zealand|2020-08-28	0.0007660532	Oceania
Oceania|hCoV-19/Australia/VIC1111/2020|EPI ISL 430570|B.1|Australia|2020-04-07	Oceania|hCoV-19/New Zealand/20CV0202/2020|EPI ISL 548110|B.1.36|New Zealand|2020-08-28	0.0005233412	Oceania
Oceania|hCoV-19/Australia/SAP301/2020|EPI ISL 467986|B.1|Australia|2020-04-07	Oceania|hCoV-19/New Zealand/20CV0202/2020|EPI ISL 548110|B.1.36|New Zealand|2020-08-28	0.0010546912	Oceania
Oceania|hCoV-19/Australia/VIC1092/2020|EPI ISL 430582|B.1|Australia|2020-04-07	Oceania|hCoV-19/New Zealand/20CV0202/2020|EPI ISL 548110|B.1.36|New Zealand|2020-08-28	0.0005638424	Oceania
Oceania|hCoV-19/Australia/VIC1280/2020|EPI ISL 430709|B.1.1|Australia|2020-04-07	Oceania|hCoV-19/New Zealand/20CV0202/2020|EPI ISL 548110|B.1.36|New Zealand|2020-08-28	0.0006225643	Oceania
Oceania|hCoV-19/Australia/WA45/2020|EPI ISL 470862|B.1|Australia|2020-04-08	Oceania|hCoV-19/New Zealand/20CV0202/2020|EPI ISL 548110|B.1.36|New Zealand|2020-08-28	0.0007394731	Oceania
Oceania|hCoV-19/Australia/QLD969/2020|EPI ISL 530233|B.1|Australia|2020-04-08	Oceania|hCoV-19/New Zealand/20CV0202/2020|EPI ISL 548110|B.1.36|New Zealand|2020-08-28	0.0005376672	Oceania
Oceania|hCoV-19/Australia/WA17/2020|EPI ISL 470835|B.1|Australia|2020-04-08	Oceania|hCoV-19/New Zealand/20CV0202/2020|EPI ISL 548110|B.1.36|New Zealand|2020-08-28	0.0006049629	Oceania
Oceania|hCoV-19/Australia/NSW595/2020|EPI ISL 478707|B.1.1|Australia|2020-04-08	Oceania|hCoV-19/New Zealand/20CV0202/2020|EPI ISL 548110|B.1.36|New Zealand|2020-08-28	0.0006807965	Oceania
Oceania|hCoV-19/Australia/NSW603/2020|EPI ISL 478715|B.1|Australia|2020-04-08	Oceania|hCoV-19/New Zealand/20CV0202/2020|EPI ISL 548110|B.1.36|New Zealand|2020-08-28	0.0006807569	Oceania
Oceania|hCoV-19/Australia/NSW302/2020|EPI ISL 451566|B.1.5|Australia|2020-04-08	Oceania|hCoV-19/New Zealand/20CV0202/2020|EPI ISL 548110|B.1.36|New Zealand|2020-08-28	0.0005786073	Oceania
Oceania|hCoV-19/Australia/NSW294/2020|EPI ISL 451558|B.1.1.33|Australia|2020-04-08	Oceania|hCoV-19/New Zealand/20CV0202/2020|EPI ISL 548110|B.1.36|New Zealand|2020-08-28	0.0007148512	Oceania
Oceania|hCoV-19/Australia/NSW352/2020|EPI ISL 451613|B.1.5|Australia|2020-04-08	Oceania|hCoV-19/New Zealand/20CV0202/2020|EPI ISL 548110|B.1.36|New Zealand|2020-08-28	0.0005445348	Oceania
Oceania|hCoV-19/Australia/WA60/2020|EPI ISL 512713|B.1|Australia|2020-04-08	Oceania|hCoV-19/New Zealand/20CV0202/2020|EPI ISL 548110|B.1.36|New Zealand|2020-08-28	0.0006467383	Oceania
Oceania|hCoV-19/Australia/WA104/2020|EPI ISL 512757|B.1|Australia|2020-04-08	Oceania|hCoV-19/New Zealand/20CV0202/2020|EPI ISL 548110|B.1.36|New Zealand|2020-08-28	0.0006467382	Oceania
Oceania|hCoV-19/Australia/WA61/2020|EPI ISL 512714|B.1|Australia|2020-04-08	Oceania|hCoV-19/New Zealand/20CV0202/2020|EPI ISL 548110|B.1.36|New Zealand|2020-08-28	0.0006127045	Oceania
Oceania|hCoV-19/Australia/VIC1135/2020|EPI ISL 430601|B.1.370|Australia|2020-04-08	Oceania|hCoV-19/New Zealand/20CV0202/2020|EPI ISL 548110|B.1.36|New Zealand|2020-08-28	0.0006385700	Oceania
Oceania|hCoV-19/Australia/VIC1281/2020|EPI ISL 430676|B.1.1|Australia|2020-04-08	Oceania|hCoV-19/New Zealand/20CV0202/2020|EPI ISL 548110|B.1.36|New Zealand|2020-08-28	0.0006724656	Oceania
Oceania|hCoV-19/Australia/VIC1119/2020|EPI ISL 430567|B.1|Australia|2020-04-08	Oceania|hCoV-19/New Zealand/20CV0202/2020|EPI ISL 548110|B.1.36|New Zealand|2020-08-28	0.0005383518	Oceania
Oceania|hCoV-19/Australia/VIC899/2020|EPI ISL 427149|B.52|Australia|2020-04-08	Oceania|hCoV-19/New Zealand/20CV0202/2020|EPI ISL 548110|B.1.36|New Zealand|2020-08-28	0.0009452295	Oceania
Oceania|hCoV-19/Australia/VIC-CBA5/2020|EPI ISL 430065|B.1.1.71|Australia|2020-04-08	Oceania|hCoV-19/New Zealand/20CV0202/2020|EPI ISL 548110|B.1.36|New Zealand|2020-08-28	0.0007764859	Oceania
Oceania|hCoV-19/Australia/VIC1139/2020|EPI ISL 430610|B.1|Australia|2020-04-08	Oceania|hCoV-19/New Zealand/20CV0202/2020|EPI ISL 548110|B.1.36|New Zealand|2020-08-28	0.0006425315	Oceania
Oceania|hCoV-19/Australia/VIC1134/2020|EPI ISL 430600|B.1|Australia|2020-04-08	Oceania|hCoV-19/New Zealand/20CV0202/2020|EPI ISL 548110|B.1.36|New Zealand|2020-08-28	0.0005410301	Oceania
Oceania|hCoV-19/Australia/VIC1143/2020|EPI ISL 430614|B.1.1|Australia|2020-04-08	Oceania|hCoV-19/New Zealand/20CV0202/2020|EPI ISL 548110|B.1.36|New Zealand|2020-08-28	0.0006426282	Oceania
Oceania|hCoV-19/Australia/VIC1137/2020|EPI ISL 430607|B.1|Australia|2020-04-08	Oceania|hCoV-19/New Zealand/20CV0202/2020|EPI ISL 548110|B.1.36|New Zealand|2020-08-28	0.0005072739	Oceania
Oceania|hCoV-19/Australia/VIC1138/2020|EPI ISL 430609|B.1.1|Australia|2020-04-08	Oceania|hCoV-19/New Zealand/20CV0202/2020|EPI ISL 548110|B.1.36|New Zealand|2020-08-28	0.0006088992	Oceania
Oceania|hCoV-19/Australia/VIC-CBA6/2020|EPI ISL 430066|B.1|Australia|2020-04-08	Oceania|hCoV-19/New Zealand/20CV0202/2020|EPI ISL 548110|B.1.36|New Zealand|2020-08-28	0.0006825531	Oceania
Oceania|hCoV-19/Australia/VIC1136/2020|EPI ISL 430606|B|Australia|2020-04-08	Oceania|hCoV-19/New Zealand/20CV0202/2020|EPI ISL 548110|B.1.36|New Zealand|2020-08-28	0.0008229981	Oceania
Oceania|hCoV-19/New Zealand/20VR2074/2020|EPI ISL 456361|B.1.1|New Zealand|2020-04-08	Oceania|hCoV-19/New Zealand/20CV0202/2020|EPI ISL 548110|B.1.36|New Zealand|2020-08-28	0.0005175409	Oceania
Oceania|hCoV-19/Australia/VIC1140/2020|EPI ISL 430611|B.1|Australia|2020-04-08	Oceania|hCoV-19/New Zealand/20CV0202/2020|EPI ISL 548110|B.1.36|New Zealand|2020-08-28	0.0006256567	Oceania
Oceania|hCoV-19/Australia/VIC1363/2020|EPI ISL 561517|B.1.1|Australia|2020-04-08	Oceania|hCoV-19/New Zealand/20CV0202/2020|EPI ISL 548110|B.1.36|New Zealand|2020-08-28	0.0006972651	Oceania
Oceania|hCoV-19/Australia/VIC1127/2020|EPI ISL 430608|B.1.1|Australia|2020-04-08	Oceania|hCoV-19/New Zealand/20CV0202/2020|EPI ISL 548110|B.1.36|New Zealand|2020-08-28	0.0006333378	Oceania
Oceania|hCoV-19/Australia/VIC1132/2020|EPI ISL 430593|B.1|Australia|2020-04-08	Oceania|hCoV-19/New Zealand/20CV0202/2020|EPI ISL 548110|B.1.36|New Zealand|2020-08-28	0.0006087624	Oceania
Oceania|hCoV-19/Australia/QLD966/2020|EPI ISL 530234|B.1|Australia|2020-04-09	Oceania|hCoV-19/New Zealand/20CV0202/2020|EPI ISL 548110|B.1.36|New Zealand|2020-08-28	0.0006049562	Oceania
Oceania|hCoV-19/Australia/VIC1159/2020|EPI ISL 430604|B.1.370|Australia|2020-04-09	Oceania|hCoV-19/New Zealand/20CV0202/2020|EPI ISL 548110|B.1.36|New Zealand|2020-08-28	0.0006049178	Oceania
Oceania|hCoV-19/Australia/NSW2437/2020|EPI ISL 527017|B.1.1.33|Australia|2020-04-09	Oceania|hCoV-19/New Zealand/20CV0202/2020|EPI ISL 548110|B.1.36|New Zealand|2020-08-28	0.0007394937	Oceania
Oceania|hCoV-19/Australia/NSW2534/2020|EPI ISL 527038|B.1.98|Australia|2020-04-09	Oceania|hCoV-19/New Zealand/20CV0202/2020|EPI ISL 548110|B.1.36|New Zealand|2020-08-28	0.0007731502	Oceania
Oceania|hCoV-19/Australia/NSW673/2020|EPI ISL 513316|B.1.1.33|Australia|2020-04-09	Oceania|hCoV-19/New Zealand/20CV0202/2020|EPI ISL 548110|B.1.36|New Zealand|2020-08-28	0.0007489072	Oceania
Oceania|hCoV-19/Australia/NSW602/2020|EPI ISL 478714|B.1|Australia|2020-04-09	Oceania|hCoV-19/New Zealand/20CV0202/2020|EPI ISL 548110|B.1.36|New Zealand|2020-08-28	0.0006807569	Oceania
Oceania|hCoV-19/Australia/VIC1161/2020|EPI ISL 430615|B.1|Australia|2020-04-09	Oceania|hCoV-19/New Zealand/20CV0202/2020|EPI ISL 548110|B.1.36|New Zealand|2020-08-28	0.0006386692	Oceania
Oceania|hCoV-19/Australia/VIC1284/2020|EPI ISL 430701|B.1.5|Australia|2020-04-09	Oceania|hCoV-19/New Zealand/20CV0202/2020|EPI ISL 548110|B.1.36|New Zealand|2020-08-28	0.0005381259	Oceania
Oceania|hCoV-19/Australia/VIC1158/2020|EPI ISL 430602|B.1.1|Australia|2020-04-09	Oceania|hCoV-19/New Zealand/20CV0202/2020|EPI ISL 548110|B.1.36|New Zealand|2020-08-28	0.0006392592	Oceania
Oceania|hCoV-19/Australia/VIC1160/2020|EPI ISL 430605|B.1.370|Australia|2020-04-09	Oceania|hCoV-19/New Zealand/20CV0202/2020|EPI ISL 548110|B.1.36|New Zealand|2020-08-28	0.0005748924	Oceania
Oceania|hCoV-19/Australia/VIC1162/2020|EPI ISL 430616|B.1|Australia|2020-04-09	Oceania|hCoV-19/New Zealand/20CV0202/2020|EPI ISL 548110|B.1.36|New Zealand|2020-08-28	0.0005073596	Oceania
Oceania|hCoV-19/Australia/VIC1355/2020|EPI ISL 430638|B.1.1|Australia|2020-04-09	Oceania|hCoV-19/New Zealand/20CV0202/2020|EPI ISL 548110|B.1.36|New Zealand|2020-08-28	0.0006090639	Oceania
Oceania|hCoV-19/Australia/VIC1248/2020|EPI ISL 436114|B.1.5|Australia|2020-04-09	Oceania|hCoV-19/New Zealand/20CV0202/2020|EPI ISL 548110|B.1.36|New Zealand|2020-08-28	0.0005413114	Oceania
Oceania|hCoV-19/Australia/SAP095/2020|EPI ISL 451129|B.1|Australia|2020-04-09	Oceania|hCoV-19/New Zealand/20CV0202/2020|EPI ISL 548110|B.1.36|New Zealand|2020-08-28	0.0006770013	Oceania
Oceania|hCoV-19/Australia/VIC1247/2020|EPI ISL 436113|B.1.1|Australia|2020-04-09	Oceania|hCoV-19/New Zealand/20CV0202/2020|EPI ISL 548110|B.1.36|New Zealand|2020-08-28	0.0006103232	Oceania
Oceania|hCoV-19/Australia/VIC1164/2020|EPI ISL 430624|B.1.22|Australia|2020-04-09	Oceania|hCoV-19/New Zealand/20CV0202/2020|EPI ISL 548110|B.1.36|New Zealand|2020-08-28	0.0006458321	Oceania
Oceania|hCoV-19/New Zealand/20VR2048/2020|EPI ISL 456346|B.1|New Zealand|2020-04-09	Oceania|hCoV-19/New Zealand/20CV0202/2020|EPI ISL 548110|B.1.36|New Zealand|2020-08-28	0.0006573231	Oceania
Oceania|hCoV-19/Australia/VIC1285/2020|EPI ISL 430702|B.1.5|Australia|2020-04-09	Oceania|hCoV-19/New Zealand/20CV0202/2020|EPI ISL 548110|B.1.36|New Zealand|2020-08-28	0.0004925308	Oceania
Oceania|hCoV-19/Australia/VIC1178/2020|EPI ISL 430674|B.1.1|Australia|2020-04-10	Oceania|hCoV-19/New Zealand/20CV0202/2020|EPI ISL 548110|B.1.36|New Zealand|2020-08-28	0.0007060500	Oceania
Oceania|hCoV-19/Australia/VIC1313/2020|EPI ISL 430714|B.1.5|Australia|2020-04-10	Oceania|hCoV-19/New Zealand/20CV0202/2020|EPI ISL 548110|B.1.36|New Zealand|2020-08-28	0.0005719821	Oceania
Oceania|hCoV-19/Australia/VIC1300/2020|EPI ISL 430677|B.1.1|Australia|2020-04-10	Oceania|hCoV-19/New Zealand/20CV0202/2020|EPI ISL 548110|B.1.36|New Zealand|2020-08-28	0.0006396465	Oceania
Oceania|hCoV-19/Australia/VIC1303/2020|EPI ISL 430694|B.1.1|Australia|2020-04-10	Oceania|hCoV-19/New Zealand/20CV0202/2020|EPI ISL 548110|B.1.36|New Zealand|2020-08-28	0.0007086466	Oceania
Oceania|hCoV-19/Australia/VIC1174/2020|EPI ISL 430623|B.1.370|Australia|2020-04-10	Oceania|hCoV-19/New Zealand/20CV0202/2020|EPI ISL 548110|B.1.36|New Zealand|2020-08-28	0.0005748341	Oceania
Oceania|hCoV-19/Australia/VIC1312/2020|EPI ISL 562136|B.1.5|Australia|2020-04-10	Oceania|hCoV-19/New Zealand/20CV0202/2020|EPI ISL 548110|B.1.36|New Zealand|2020-08-28	0.0005775188	Oceania
Oceania|hCoV-19/Australia/VIC1176/2020|EPI ISL 430630|B.1.5|Australia|2020-04-10	Oceania|hCoV-19/New Zealand/20CV0202/2020|EPI ISL 548110|B.1.36|New Zealand|2020-08-28	0.0005457232	Oceania
Oceania|hCoV-19/Australia/VIC1250/2020|EPI ISL 436115|B.1.1|Australia|2020-04-10	Oceania|hCoV-19/New Zealand/20CV0202/2020|EPI ISL 548110|B.1.36|New Zealand|2020-08-28	0.0006830921	Oceania
Oceania|hCoV-19/Australia/VIC1175/2020|EPI ISL 430625|B.1.22|Australia|2020-04-10	Oceania|hCoV-19/New Zealand/20CV0202/2020|EPI ISL 548110|B.1.36|New Zealand|2020-08-28	0.0005814816	Oceania
Oceania|hCoV-19/Australia/VIC1316/2020|EPI ISL 430690|B.1.370|Australia|2020-04-11	Oceania|hCoV-19/New Zealand/20CV0202/2020|EPI ISL 548110|B.1.36|New Zealand|2020-08-28	0.0006385665	Oceania
Oceania|hCoV-19/Australia/QLD961/2020|EPI ISL 530236|B.1.1|Australia|2020-04-11	Oceania|hCoV-19/New Zealand/20CV0202/2020|EPI ISL 548110|B.1.36|New Zealand|2020-08-28	0.0006386145	Oceania
Oceania|hCoV-19/Australia/NSW2570/2020|EPI ISL 527057|B.1|Australia|2020-04-11	Oceania|hCoV-19/New Zealand/20CV0202/2020|EPI ISL 548110|B.1.36|New Zealand|2020-08-28	0.0006049282	Oceania
Oceania|hCoV-19/Australia/QLD971/2020|EPI ISL 530235|B.1|Australia|2020-04-11	Oceania|hCoV-19/New Zealand/20CV0202/2020|EPI ISL 548110|B.1.36|New Zealand|2020-08-28	0.0006385485	Oceania
Oceania|hCoV-19/Australia/NSW494/2020|EPI ISL 455034|B.1.5|Australia|2020-04-11	Oceania|hCoV-19/New Zealand/20CV0202/2020|EPI ISL 548110|B.1.36|New Zealand|2020-08-28	0.0005785803	Oceania
Oceania|hCoV-19/Australia/NSW332/2020|EPI ISL 451594|B.1.1.33|Australia|2020-04-11	Oceania|hCoV-19/New Zealand/20CV0202/2020|EPI ISL 548110|B.1.36|New Zealand|2020-08-28	0.0007148512	Oceania
Oceania|hCoV-19/Australia/VIC1256/2020|EPI ISL 436120|B.1.370|Australia|2020-04-11	Oceania|hCoV-19/New Zealand/20CV0202/2020|EPI ISL 548110|B.1.36|New Zealand|2020-08-28	0.0006087298	Oceania
Oceania|hCoV-19/Australia/VIC1317/2020|EPI ISL 430691|B.1.1|Australia|2020-04-11	Oceania|hCoV-19/New Zealand/20CV0202/2020|EPI ISL 548110|B.1.36|New Zealand|2020-08-28	0.0006770697	Oceania
Oceania|hCoV-19/Australia/VIC1319/2020|EPI ISL 430700|B.1|Australia|2020-04-11	Oceania|hCoV-19/New Zealand/20CV0202/2020|EPI ISL 548110|B.1.36|New Zealand|2020-08-28	0.0005424784	Oceania
Oceania|hCoV-19/Australia/VIC1321/2020|EPI ISL 430704|B.4|Australia|2020-04-11	Oceania|hCoV-19/New Zealand/20CV0202/2020|EPI ISL 548110|B.1.36|New Zealand|2020-08-28	0.0010195193	Oceania
Oceania|hCoV-19/Australia/VIC1187/2020|EPI ISL 430675|B.1|Australia|2020-04-11	Oceania|hCoV-19/New Zealand/20CV0202/2020|EPI ISL 548110|B.1.36|New Zealand|2020-08-28	0.0006149709	Oceania
Oceania|hCoV-19/Australia/VIC1181/2020|EPI ISL 430627|B.1.1|Australia|2020-04-11	Oceania|hCoV-19/New Zealand/20CV0202/2020|EPI ISL 548110|B.1.36|New Zealand|2020-08-28	0.0007898566	Oceania
Oceania|hCoV-19/Australia/VIC1260/2020|EPI ISL 436123|B.4|Australia|2020-04-11	Oceania|hCoV-19/New Zealand/20CV0202/2020|EPI ISL 548110|B.1.36|New Zealand|2020-08-28	0.0009645871	Oceania
Oceania|hCoV-19/Australia/VIC1183/2020|EPI ISL 430628|B.1.1|Australia|2020-04-11	Oceania|hCoV-19/New Zealand/20CV0202/2020|EPI ISL 548110|B.1.36|New Zealand|2020-08-28	0.0007433477	Oceania
Oceania|hCoV-19/Australia/NSW2571/2020|EPI ISL 527058|B.1.98|Australia|2020-04-12	Oceania|hCoV-19/New Zealand/20CV0202/2020|EPI ISL 548110|B.1.36|New Zealand|2020-08-28	0.0007395195	Oceania
Oceania|hCoV-19/Australia/VIC1329/2020|EPI ISL 430696|B.1.370|Australia|2020-04-12	Oceania|hCoV-19/New Zealand/20CV0202/2020|EPI ISL 548110|B.1.36|New Zealand|2020-08-28	0.0006385883	Oceania
Oceania|hCoV-19/Australia/ACT0059/2020|EPI ISL 498523|B.1|Australia|2020-04-12	Oceania|hCoV-19/New Zealand/20CV0202/2020|EPI ISL 548110|B.1.36|New Zealand|2020-08-28	0.0006049817	Oceania
Oceania|hCoV-19/Australia/VIC1267/2020|EPI ISL 436126|B.1.370|Australia|2020-04-12	Oceania|hCoV-19/New Zealand/20CV0202/2020|EPI ISL 548110|B.1.36|New Zealand|2020-08-28	0.0006090387	Oceania
Oceania|hCoV-19/Australia/VIC1353/2020|EPI ISL 430716|B.1.1|Australia|2020-04-12	Oceania|hCoV-19/New Zealand/20CV0202/2020|EPI ISL 548110|B.1.36|New Zealand|2020-08-28	0.0006433058	Oceania
Oceania|hCoV-19/Australia/NSW2120/2020|EPI ISL 509498|B.1.1|Australia|2020-04-13	Oceania|hCoV-19/New Zealand/20CV0202/2020|EPI ISL 548110|B.1.36|New Zealand|2020-08-28	0.0008068282	Oceania
Oceania|hCoV-19/Australia/NSW601/2020|EPI ISL 478713|B.1|Australia|2020-04-13	Oceania|hCoV-19/New Zealand/20CV0202/2020|EPI ISL 548110|B.1.36|New Zealand|2020-08-28	0.0007148096	Oceania
Oceania|hCoV-19/Australia/NSW377/2020|EPI ISL 451637|B.1.5|Australia|2020-04-13	Oceania|hCoV-19/New Zealand/20CV0202/2020|EPI ISL 548110|B.1.36|New Zealand|2020-08-28	0.0005445348	Oceania
Oceania|hCoV-19/Australia/VIC1336/2020|EPI ISL 430698|B.1.1|Australia|2020-04-13	Oceania|hCoV-19/New Zealand/20CV0202/2020|EPI ISL 548110|B.1.36|New Zealand|2020-08-28	0.0006727454	Oceania
Oceania|hCoV-19/Australia/VIC1369/2020|EPI ISL 563808|B.1.370|Australia|2020-04-13	Oceania|hCoV-19/New Zealand/20CV0202/2020|EPI ISL 548110|B.1.36|New Zealand|2020-08-28	0.0006087298	Oceania
Oceania|hCoV-19/Australia/VIC1340/2020|EPI ISL 430686|B.1|Australia|2020-04-13	Oceania|hCoV-19/New Zealand/20CV0202/2020|EPI ISL 548110|B.1.36|New Zealand|2020-08-28	0.0006090005	Oceania
Oceania|hCoV-19/Australia/VIC1337/2020|EPI ISL 430699|B.1.1|Australia|2020-04-13	Oceania|hCoV-19/New Zealand/20CV0202/2020|EPI ISL 548110|B.1.36|New Zealand|2020-08-28	0.0006237945	Oceania
Oceania|hCoV-19/Australia/WA38/2020|EPI ISL 470855|B.1|Australia|2020-04-14	Oceania|hCoV-19/New Zealand/20CV0202/2020|EPI ISL 548110|B.1.36|New Zealand|2020-08-28	0.0007058869	Oceania
Oceania|hCoV-19/Australia/NSW367/2020|EPI ISL 451628|B.1|Australia|2020-04-14	Oceania|hCoV-19/New Zealand/20CV0202/2020|EPI ISL 548110|B.1.36|New Zealand|2020-08-28	0.0005786073	Oceania
Oceania|hCoV-19/Australia/NSW356/2020|EPI ISL 451617|B.1.5|Australia|2020-04-14	Oceania|hCoV-19/New Zealand/20CV0202/2020|EPI ISL 548110|B.1.36|New Zealand|2020-08-28	0.0005445348	Oceania
Oceania|hCoV-19/Australia/NSW610/2020|EPI ISL 490019|B.1.1|Australia|2020-04-14	Oceania|hCoV-19/New Zealand/20CV0202/2020|EPI ISL 548110|B.1.36|New Zealand|2020-08-28	0.0007830013	Oceania
Oceania|hCoV-19/Australia/VIC1344/2020|EPI ISL 430697|B.1|Australia|2020-04-14	Oceania|hCoV-19/New Zealand/20CV0202/2020|EPI ISL 548110|B.1.36|New Zealand|2020-08-28	0.0005377214	Oceania
Oceania|hCoV-19/Australia/VIC1345/2020|EPI ISL 430708|B.1.370|Australia|2020-04-14	Oceania|hCoV-19/New Zealand/20CV0202/2020|EPI ISL 548110|B.1.36|New Zealand|2020-08-28	0.0006412524	Oceania
Oceania|hCoV-19/Australia/VIC1382/2020|EPI ISL 456419|B.1.1.1|Australia|2020-04-14	Oceania|hCoV-19/New Zealand/20CV0202/2020|EPI ISL 548110|B.1.36|New Zealand|2020-08-28	0.0008442797	Oceania
Oceania|hCoV-19/Australia/VIC1386/2020|EPI ISL 521871|B.1|Australia|2020-04-14	Oceania|hCoV-19/New Zealand/20CV0202/2020|EPI ISL 548110|B.1.36|New Zealand|2020-08-28	0.0005743077	Oceania
Oceania|hCoV-19/Australia/VIC5145/2020|EPI ISL 519947|B.1.255|Australia|2020-04-14	Oceania|hCoV-19/New Zealand/20CV0202/2020|EPI ISL 548110|B.1.36|New Zealand|2020-08-28	0.0004729181	Oceania
Oceania|hCoV-19/Australia/VIC1273/2020|EPI ISL 436131|B.1|Australia|2020-04-14	Oceania|hCoV-19/New Zealand/20CV0202/2020|EPI ISL 548110|B.1.36|New Zealand|2020-08-28	0.0005074281	Oceania
Oceania|hCoV-19/Australia/VIC1372/2020|EPI ISL 456414|B.1.1|Australia|2020-04-14	Oceania|hCoV-19/New Zealand/20CV0202/2020|EPI ISL 548110|B.1.36|New Zealand|2020-08-28	0.0007451091	Oceania
Oceania|hCoV-19/Australia/VIC1373/2020|EPI ISL 456415|B.1.1|Australia|2020-04-14	Oceania|hCoV-19/New Zealand/20CV0202/2020|EPI ISL 548110|B.1.36|New Zealand|2020-08-28	0.0007165176	Oceania
Oceania|hCoV-19/Australia/VIC1387/2020|EPI ISL 561935|B.1.1.33|Australia|2020-04-14	Oceania|hCoV-19/New Zealand/20CV0202/2020|EPI ISL 548110|B.1.36|New Zealand|2020-08-28	0.0006490400	Oceania
Oceania|hCoV-19/Australia/VIC1274/2020|EPI ISL 436132|B.1.370|Australia|2020-04-14	Oceania|hCoV-19/New Zealand/20CV0202/2020|EPI ISL 548110|B.1.36|New Zealand|2020-08-28	0.0006244301	Oceania
Oceania|hCoV-19/New Zealand/20VR2539/2020|EPI ISL 456383|B.1|New Zealand|2020-04-15	Oceania|hCoV-19/New Zealand/20CV0202/2020|EPI ISL 548110|B.1.36|New Zealand|2020-08-28	0.0006049177	Oceania
Oceania|hCoV-19/New Zealand/20VR2556/2020|EPI ISL 456386|B.1|New Zealand|2020-04-15	Oceania|hCoV-19/New Zealand/20CV0202/2020|EPI ISL 548110|B.1.36|New Zealand|2020-08-28	0.0006385669	Oceania
Oceania|hCoV-19/Australia/QLD1017/2020|EPI ISL 530277|B.1|Australia|2020-04-15	Oceania|hCoV-19/New Zealand/20CV0202/2020|EPI ISL 548110|B.1.36|New Zealand|2020-08-28	0.0005712831	Oceania
Oceania|hCoV-19/Australia/QLD964/2020|EPI ISL 530238|B.1.5|Australia|2020-04-15	Oceania|hCoV-19/New Zealand/20CV0202/2020|EPI ISL 548110|B.1.36|New Zealand|2020-08-28	0.0006722203	Oceania
Oceania|hCoV-19/New Zealand/20VR2541/2020|EPI ISL 456384|B.1.1|New Zealand|2020-04-15	Oceania|hCoV-19/New Zealand/20CV0202/2020|EPI ISL 548110|B.1.36|New Zealand|2020-08-28	0.0006386145	Oceania
Oceania|hCoV-19/New Zealand/20VR2485/2020|EPI ISL 456380|B.1.1|New Zealand|2020-04-15	Oceania|hCoV-19/New Zealand/20CV0202/2020|EPI ISL 548110|B.1.36|New Zealand|2020-08-28	0.0006387862	Oceania
Oceania|hCoV-19/New Zealand/20VR2554/2020|EPI ISL 456385|B.1.5|New Zealand|2020-04-15	Oceania|hCoV-19/New Zealand/20CV0202/2020|EPI ISL 548110|B.1.36|New Zealand|2020-08-28	0.0006387385	Oceania
Oceania|hCoV-19/New Zealand/20VR2495/2020|EPI ISL 456381|B.1.1|New Zealand|2020-04-15	Oceania|hCoV-19/New Zealand/20CV0202/2020|EPI ISL 548110|B.1.36|New Zealand|2020-08-28	0.0006724849	Oceania
Oceania|hCoV-19/Australia/NSW943/2020|EPI ISL 545015|B.1.370|Australia|2020-04-15	Oceania|hCoV-19/New Zealand/20CV0202/2020|EPI ISL 548110|B.1.36|New Zealand|2020-08-28	0.0006807130	Oceania
Oceania|hCoV-19/Australia/NSW362/2020|EPI ISL 451623|B.1|Australia|2020-04-15	Oceania|hCoV-19/New Zealand/20CV0202/2020|EPI ISL 548110|B.1.36|New Zealand|2020-08-28	0.0005785803	Oceania
Oceania|hCoV-19/New Zealand/20VR2475/2020|EPI ISL 456379|B.1.1.296|New Zealand|2020-04-15	Oceania|hCoV-19/New Zealand/20CV0202/2020|EPI ISL 548110|B.1.36|New Zealand|2020-08-28	0.0007397363	Oceania
Oceania|hCoV-19/Australia/VIC1400/2020|EPI ISL 456433|B.1.370|Australia|2020-04-15	Oceania|hCoV-19/New Zealand/20CV0202/2020|EPI ISL 548110|B.1.36|New Zealand|2020-08-28	0.0006087298	Oceania
Oceania|hCoV-19/Australia/VIC1399/2020|EPI ISL 456432|B.1.370|Australia|2020-04-15	Oceania|hCoV-19/New Zealand/20CV0202/2020|EPI ISL 548110|B.1.36|New Zealand|2020-08-28	0.0006144220	Oceania
Oceania|hCoV-19/Australia/VIC1396/2020|EPI ISL 456430|B.1.1.1|Australia|2020-04-15	Oceania|hCoV-19/New Zealand/20CV0202/2020|EPI ISL 548110|B.1.36|New Zealand|2020-08-28	0.0007544863	Oceania
Oceania|hCoV-19/Australia/WA105/2020|EPI ISL 512758|B.1|Australia|2020-04-16	Oceania|hCoV-19/New Zealand/20CV0202/2020|EPI ISL 548110|B.1.36|New Zealand|2020-08-28	0.0006467342	Oceania
Oceania|hCoV-19/Australia/VIC1882/2020|EPI ISL 480592|B.1|Australia|2020-04-16	Oceania|hCoV-19/New Zealand/20CV0202/2020|EPI ISL 548110|B.1.36|New Zealand|2020-08-28	0.0006087221	Oceania
Oceania|hCoV-19/Australia/VIC1410/2020|EPI ISL 456429|B.1|Australia|2020-04-16	Oceania|hCoV-19/New Zealand/20CV0202/2020|EPI ISL 548110|B.1.36|New Zealand|2020-08-28	0.0005079953	Oceania
Oceania|hCoV-19/Australia/VIC1408/2020|EPI ISL 456426|B.1.1.1|Australia|2020-04-16	Oceania|hCoV-19/New Zealand/20CV0202/2020|EPI ISL 548110|B.1.36|New Zealand|2020-08-28	0.0008148111	Oceania
Oceania|hCoV-19/Australia/VIC1404/2020|EPI ISL 456422|B.1.1.1|Australia|2020-04-16	Oceania|hCoV-19/New Zealand/20CV0202/2020|EPI ISL 548110|B.1.36|New Zealand|2020-08-28	0.0007823048	Oceania
Oceania|hCoV-19/Australia/VIC1407/2020|EPI ISL 456424|B.1.1.1|Australia|2020-04-16	Oceania|hCoV-19/New Zealand/20CV0202/2020|EPI ISL 548110|B.1.36|New Zealand|2020-08-28	0.0007870156	Oceania
Oceania|hCoV-19/Australia/VIC1409/2020|EPI ISL 456428|B.1.1|Australia|2020-04-16	Oceania|hCoV-19/New Zealand/20CV0202/2020|EPI ISL 548110|B.1.36|New Zealand|2020-08-28	0.0006207364	Oceania
Oceania|hCoV-19/Australia/NSW2573/2020|EPI ISL 527059|B.1.1.1|Australia|2020-04-17	Oceania|hCoV-19/New Zealand/20CV0202/2020|EPI ISL 548110|B.1.36|New Zealand|2020-08-28	0.0008404089	Oceania
Oceania|hCoV-19/Australia/NSW353/2020|EPI ISL 451614|B.1.5|Australia|2020-04-17	Oceania|hCoV-19/New Zealand/20CV0202/2020|EPI ISL 548110|B.1.36|New Zealand|2020-08-28	0.0005445348	Oceania
Oceania|hCoV-19/Australia/NSW355/2020|EPI ISL 451616|B.1|Australia|2020-04-17	Oceania|hCoV-19/New Zealand/20CV0202/2020|EPI ISL 548110|B.1.36|New Zealand|2020-08-28	0.0005786073	Oceania
Oceania|hCoV-19/Australia/NSW600/2020|EPI ISL 478712|B.1|Australia|2020-04-17	Oceania|hCoV-19/New Zealand/20CV0202/2020|EPI ISL 548110|B.1.36|New Zealand|2020-08-28	0.0006807569	Oceania
Oceania|hCoV-19/Australia/NSW354/2020|EPI ISL 451615|B.1.5|Australia|2020-04-17	Oceania|hCoV-19/New Zealand/20CV0202/2020|EPI ISL 548110|B.1.36|New Zealand|2020-08-28	0.0006126271	Oceania
Oceania|hCoV-19/Australia/VIC1436/2020|EPI ISL 456441|B.1|Australia|2020-04-17	Oceania|hCoV-19/New Zealand/20CV0202/2020|EPI ISL 548110|B.1.36|New Zealand|2020-08-28	0.0006413437	Oceania
Oceania|hCoV-19/Australia/VIC1433/2020|EPI ISL 456440|B.1|Australia|2020-04-17	Oceania|hCoV-19/New Zealand/20CV0202/2020|EPI ISL 548110|B.1.36|New Zealand|2020-08-28	0.0005411948	Oceania
Oceania|hCoV-19/Australia/VIC1427/2020|EPI ISL 561936|B.1.5|Australia|2020-04-17	Oceania|hCoV-19/New Zealand/20CV0202/2020|EPI ISL 548110|B.1.36|New Zealand|2020-08-28	0.0005464311	Oceania
Oceania|hCoV-19/Australia/VIC1431/2020|EPI ISL 456438|B.1.1|Australia|2020-04-17	Oceania|hCoV-19/New Zealand/20CV0202/2020|EPI ISL 548110|B.1.36|New Zealand|2020-08-28	0.0006276427	Oceania
Oceania|hCoV-19/Australia/VIC1438/2020|EPI ISL 456442|B.1.1|Australia|2020-04-18	Oceania|hCoV-19/New Zealand/20CV0202/2020|EPI ISL 548110|B.1.36|New Zealand|2020-08-28	0.0006086515	Oceania
Oceania|hCoV-19/Australia/VIC1437/2020|EPI ISL 456437|B.1.1.1|Australia|2020-04-18	Oceania|hCoV-19/New Zealand/20CV0202/2020|EPI ISL 548110|B.1.36|New Zealand|2020-08-28	0.0008800372	Oceania
Oceania|hCoV-19/Australia/NSW363/2020|EPI ISL 451624|B.1.212|Australia|2020-04-19	Oceania|hCoV-19/New Zealand/20CV0202/2020|EPI ISL 548110|B.1.36|New Zealand|2020-08-28	0.0005786061	Oceania
Oceania|hCoV-19/Australia/VIC1441/2020|EPI ISL 456443|B.1|Australia|2020-04-19	Oceania|hCoV-19/New Zealand/20CV0202/2020|EPI ISL 548110|B.1.36|New Zealand|2020-08-28	0.0005072053	Oceania
Oceania|hCoV-19/Australia/VIC1440/2020|EPI ISL 563977|B.1|Australia|2020-04-19	Oceania|hCoV-19/New Zealand/20CV0202/2020|EPI ISL 548110|B.1.36|New Zealand|2020-08-28	0.0005072224	Oceania
Oceania|hCoV-19/Australia/WA37/2020|EPI ISL 470854|B.1|Australia|2020-04-20	Oceania|hCoV-19/New Zealand/20CV0202/2020|EPI ISL 548110|B.1.36|New Zealand|2020-08-28	0.0006722933	Oceania
Oceania|hCoV-19/Australia/NSW593/2020|EPI ISL 478705|B.1|Australia|2020-04-20	Oceania|hCoV-19/New Zealand/20CV0202/2020|EPI ISL 548110|B.1.36|New Zealand|2020-08-28	0.0006466452	Oceania
Oceania|hCoV-19/Australia/NSW369/2020|EPI ISL 451630|B.1.5|Australia|2020-04-20	Oceania|hCoV-19/New Zealand/20CV0202/2020|EPI ISL 548110|B.1.36|New Zealand|2020-08-28	0.0005445348	Oceania
Oceania|hCoV-19/Australia/VIC1450/2020|EPI ISL 562066|B.1|Australia|2020-04-20	Oceania|hCoV-19/New Zealand/20CV0202/2020|EPI ISL 548110|B.1.36|New Zealand|2020-08-28	0.0005103107	Oceania
Oceania|hCoV-19/Australia/NSW2574/2020|EPI ISL 527060|B|Australia|2020-04-21	Oceania|hCoV-19/New Zealand/20CV0202/2020|EPI ISL 548110|B.1.36|New Zealand|2020-08-28	0.0009413605	Oceania
Oceania|hCoV-19/Australia/NSW382/2020|EPI ISL 451642|B.1.5|Australia|2020-04-21	Oceania|hCoV-19/New Zealand/20CV0202/2020|EPI ISL 548110|B.1.36|New Zealand|2020-08-28	0.0007147970	Oceania
Oceania|hCoV-19/Australia/VIC1459/2020|EPI ISL 456448|B.1|Australia|2020-04-21	Oceania|hCoV-19/New Zealand/20CV0202/2020|EPI ISL 548110|B.1.36|New Zealand|2020-08-28	0.0005722323	Oceania
Oceania|hCoV-19/Australia/VIC1464/2020|EPI ISL 456446|B.1|Australia|2020-04-21	Oceania|hCoV-19/New Zealand/20CV0202/2020|EPI ISL 548110|B.1.36|New Zealand|2020-08-28	0.0005072052	Oceania
Oceania|hCoV-19/Australia/NSW488/2020|EPI ISL 455028|B.1.5|Australia|2020-04-22	Oceania|hCoV-19/New Zealand/20CV0202/2020|EPI ISL 548110|B.1.36|New Zealand|2020-08-28	0.0005445349	Oceania
Oceania|hCoV-19/Australia/VIC1466/2020|EPI ISL 456449|B.31|Australia|2020-04-22	Oceania|hCoV-19/New Zealand/20CV0202/2020|EPI ISL 548110|B.1.36|New Zealand|2020-08-28	0.0008875838	Oceania
Oceania|hCoV-19/Australia/VIC1465/2020|EPI ISL 456447|B.1|Australia|2020-04-22	Oceania|hCoV-19/New Zealand/20CV0202/2020|EPI ISL 548110|B.1.36|New Zealand|2020-08-28	0.0005189064	Oceania
Oceania|hCoV-19/Australia/NSW491/2020|EPI ISL 455031|B.1|Australia|2020-04-23	Oceania|hCoV-19/New Zealand/20CV0202/2020|EPI ISL 548110|B.1.36|New Zealand|2020-08-28	0.0005785798	Oceania
Oceania|hCoV-19/Australia/NSW489/2020|EPI ISL 455029|B.1.5|Australia|2020-04-23	Oceania|hCoV-19/New Zealand/20CV0202/2020|EPI ISL 548110|B.1.36|New Zealand|2020-08-28	0.0005445348	Oceania
Oceania|hCoV-19/New Zealand/20VR3004/2020|EPI ISL 456396|B.1.1|New Zealand|2020-04-25	Oceania|hCoV-19/New Zealand/20CV0202/2020|EPI ISL 548110|B.1.36|New Zealand|2020-08-28	0.0006722708	Oceania
Oceania|hCoV-19/New Zealand/20VR2659/2020|EPI ISL 456388|B.1.1|New Zealand|2020-04-25	Oceania|hCoV-19/New Zealand/20CV0202/2020|EPI ISL 548110|B.1.36|New Zealand|2020-08-28	0.0006386145	Oceania
Oceania|hCoV-19/New Zealand/20VR3003/2020|EPI ISL 456395|B.1.1|New Zealand|2020-04-25	Oceania|hCoV-19/New Zealand/20CV0202/2020|EPI ISL 548110|B.1.36|New Zealand|2020-08-28	0.0006725870	Oceania
Oceania|hCoV-19/New Zealand/20VR2917/2020|EPI ISL 456390|B.1.370|New Zealand|2020-04-25	Oceania|hCoV-19/New Zealand/20CV0202/2020|EPI ISL 548110|B.1.36|New Zealand|2020-08-28	0.0006387122	Oceania
Oceania|hCoV-19/New Zealand/20VR3045/2020|EPI ISL 456402|B.1.1|New Zealand|2020-04-25	Oceania|hCoV-19/New Zealand/20CV0202/2020|EPI ISL 548110|B.1.36|New Zealand|2020-08-28	0.0006387004	Oceania
Oceania|hCoV-19/New Zealand/20VR3040/2020|EPI ISL 456401|B|New Zealand|2020-04-25	Oceania|hCoV-19/New Zealand/20CV0202/2020|EPI ISL 548110|B.1.36|New Zealand|2020-08-28	0.0005823519	Oceania
Oceania|hCoV-19/New Zealand/20VR2717/2020|EPI ISL 456389|B.1.5|New Zealand|2020-04-25	Oceania|hCoV-19/New Zealand/20CV0202/2020|EPI ISL 548110|B.1.36|New Zealand|2020-08-28	0.0005524682	Oceania
Oceania|hCoV-19/Australia/WA58/2020|EPI ISL 470875|B.1|Australia|2020-04-26	Oceania|hCoV-19/New Zealand/20CV0202/2020|EPI ISL 548110|B.1.36|New Zealand|2020-08-28	0.0006414738	Oceania
Oceania|hCoV-19/Australia/NSW495/2020|EPI ISL 455035|B.1.5|Australia|2020-04-26	Oceania|hCoV-19/New Zealand/20CV0202/2020|EPI ISL 548110|B.1.36|New Zealand|2020-08-28	0.0005445347	Oceania
Oceania|hCoV-19/Australia/NSW2115/2020|EPI ISL 500621|B.1.5|Australia|2020-04-26	Oceania|hCoV-19/New Zealand/20CV0202/2020|EPI ISL 548110|B.1.36|New Zealand|2020-08-28	0.0005377281	Oceania
Oceania|hCoV-19/Australia/NSW2116/2020|EPI ISL 500622|B.6|Australia|2020-04-27	Oceania|hCoV-19/New Zealand/20CV0202/2020|EPI ISL 548110|B.1.36|New Zealand|2020-08-28	0.0009077375	Oceania
Oceania|hCoV-19/Australia/VIC1489/2020|EPI ISL 456456|B.1|Australia|2020-04-27	Oceania|hCoV-19/New Zealand/20CV0202/2020|EPI ISL 548110|B.1.36|New Zealand|2020-08-28	0.0005391525	Oceania
Oceania|hCoV-19/Australia/VIC1490/2020|EPI ISL 456457|B.4|Australia|2020-04-27	Oceania|hCoV-19/New Zealand/20CV0202/2020|EPI ISL 548110|B.1.36|New Zealand|2020-08-28	0.0009476524	Oceania
Oceania|hCoV-19/Australia/VIC1501/2020|EPI ISL 456466|B.1|Australia|2020-04-27	Oceania|hCoV-19/New Zealand/20CV0202/2020|EPI ISL 548110|B.1.36|New Zealand|2020-08-28	0.0005170639	Oceania
Oceania|hCoV-19/Australia/WA21/2020|EPI ISL 470839|B|Australia|2020-04-28	Oceania|hCoV-19/New Zealand/20CV0202/2020|EPI ISL 548110|B.1.36|New Zealand|2020-08-28	0.0008406003	Oceania
Oceania|hCoV-19/New Zealand/20VR3064/2020|EPI ISL 456403|B.4|New Zealand|2020-04-28	Oceania|hCoV-19/New Zealand/20CV0202/2020|EPI ISL 548110|B.1.36|New Zealand|2020-08-28	0.0009751486	Oceania
Oceania|hCoV-19/Australia/VIC1519/2020|EPI ISL 456458|B.4|Australia|2020-04-28	Oceania|hCoV-19/New Zealand/20CV0202/2020|EPI ISL 548110|B.1.36|New Zealand|2020-08-28	0.0009554353	Oceania
Oceania|hCoV-19/Australia/VIC1502/2020|EPI ISL 456462|B.6|Australia|2020-04-29	Oceania|hCoV-19/New Zealand/20CV0202/2020|EPI ISL 548110|B.1.36|New Zealand|2020-08-28	0.0009776010	Oceania
Oceania|hCoV-19/Australia/VIC1496/2020|EPI ISL 456460|B.4|Australia|2020-04-29	Oceania|hCoV-19/New Zealand/20CV0202/2020|EPI ISL 548110|B.1.36|New Zealand|2020-08-28	0.0009135026	Oceania
Oceania|hCoV-19/Australia/VIC1497/2020|EPI ISL 456461|B.1|Australia|2020-04-29	Oceania|hCoV-19/New Zealand/20CV0202/2020|EPI ISL 548110|B.1.36|New Zealand|2020-08-28	0.0005796921	Oceania
Oceania|hCoV-19/Australia/NSW515/2020|EPI ISL 455055|B.1.5|Australia|2020-04-30	Oceania|hCoV-19/New Zealand/20CV0202/2020|EPI ISL 548110|B.1.36|New Zealand|2020-08-28	0.0005445348	Oceania
Oceania|hCoV-19/Australia/VIC1504/2020|EPI ISL 456468|B.4|Australia|2020-04-30	Oceania|hCoV-19/New Zealand/20CV0202/2020|EPI ISL 548110|B.1.36|New Zealand|2020-08-28	0.0009137192	Oceania
Oceania|hCoV-19/Australia/VIC1505/2020|EPI ISL 456469|B.4|Australia|2020-04-30	Oceania|hCoV-19/New Zealand/20CV0202/2020|EPI ISL 548110|B.1.36|New Zealand|2020-08-28	0.0010209379	Oceania
Oceania|hCoV-19/Australia/VIC1506/2020|EPI ISL 456470|B.1|Australia|2020-04-30	Oceania|hCoV-19/New Zealand/20CV0202/2020|EPI ISL 548110|B.1.36|New Zealand|2020-08-28	0.0005544782	Oceania
Oceania|hCoV-19/Australia/NSW517/2020|EPI ISL 455057|B.1.5|Australia|2020-05-01	Oceania|hCoV-19/New Zealand/20CV0202/2020|EPI ISL 548110|B.1.36|New Zealand|2020-08-28	0.0005445347	Oceania
Oceania|hCoV-19/Australia/VIC1511/2020|EPI ISL 456476|B.1|Australia|2020-05-01	Oceania|hCoV-19/New Zealand/20CV0202/2020|EPI ISL 548110|B.1.36|New Zealand|2020-08-28	0.0005733902	Oceania
Oceania|hCoV-19/Australia/VIC1510/2020|EPI ISL 456475|B.1|Australia|2020-05-01	Oceania|hCoV-19/New Zealand/20CV0202/2020|EPI ISL 548110|B.1.36|New Zealand|2020-08-28	0.0005940934	Oceania
Oceania|hCoV-19/Australia/VIC2006/2020|EPI ISL 521903|B.4|Australia|2020-05-02	Oceania|hCoV-19/New Zealand/20CV0202/2020|EPI ISL 548110|B.1.36|New Zealand|2020-08-28	0.0011098445	Oceania
Oceania|hCoV-19/Australia/VIC1513/2020|EPI ISL 456477|B.1.1|Australia|2020-05-02	Oceania|hCoV-19/New Zealand/20CV0202/2020|EPI ISL 548110|B.1.36|New Zealand|2020-08-28	0.0007427949	Oceania
Oceania|hCoV-19/Australia/VIC1736/2020|EPI ISL 456633|B.4|Australia|2020-05-02	Oceania|hCoV-19/New Zealand/20CV0202/2020|EPI ISL 548110|B.1.36|New Zealand|2020-08-28	0.0010858647	Oceania
Oceania|hCoV-19/Australia/VIC1738/2020|EPI ISL 456635|B.4|Australia|2020-05-02	Oceania|hCoV-19/New Zealand/20CV0202/2020|EPI ISL 548110|B.1.36|New Zealand|2020-08-28	0.0010635342	Oceania
Oceania|hCoV-19/Australia/VIC1737/2020|EPI ISL 456634|B.1.246|Australia|2020-05-02	Oceania|hCoV-19/New Zealand/20CV0202/2020|EPI ISL 548110|B.1.36|New Zealand|2020-08-28	0.0004130133	Oceania
Oceania|hCoV-19/Australia/NSW521/2020|EPI ISL 455061|B.1.5|Australia|2020-05-03	Oceania|hCoV-19/New Zealand/20CV0202/2020|EPI ISL 548110|B.1.36|New Zealand|2020-08-28	0.0005445340	Oceania
Oceania|hCoV-19/Australia/VIC1560/2020|EPI ISL 456483|B.1|Australia|2020-05-03	Oceania|hCoV-19/New Zealand/20CV0202/2020|EPI ISL 548110|B.1.36|New Zealand|2020-08-28	0.0006427683	Oceania
Oceania|hCoV-19/Australia/VIC1558/2020|EPI ISL 456481|B.1.246|Australia|2020-05-03	Oceania|hCoV-19/New Zealand/20CV0202/2020|EPI ISL 548110|B.1.36|New Zealand|2020-08-28	0.0004201556	Oceania
Oceania|hCoV-19/Australia/NSW520/2020|EPI ISL 455060|B.1|Australia|2020-05-04	Oceania|hCoV-19/New Zealand/20CV0202/2020|EPI ISL 548110|B.1.36|New Zealand|2020-08-28	0.0005785793	Oceania
Oceania|hCoV-19/Australia/NSW518/2020|EPI ISL 455058|B.1.5|Australia|2020-05-05	Oceania|hCoV-19/New Zealand/20CV0202/2020|EPI ISL 548110|B.1.36|New Zealand|2020-08-28	0.0005445348	Oceania
Oceania|hCoV-19/Australia/VIC1800/2020|EPI ISL 480607|B.1|Australia|2020-05-05	Oceania|hCoV-19/New Zealand/20CV0202/2020|EPI ISL 548110|B.1.36|New Zealand|2020-08-28	0.0005749291	Oceania
Oceania|hCoV-19/Australia/VIC1733/2020|EPI ISL 456631|B.4|Australia|2020-05-05	Oceania|hCoV-19/New Zealand/20CV0202/2020|EPI ISL 548110|B.1.36|New Zealand|2020-08-28	0.0009643604	Oceania
Oceania|hCoV-19/Australia/SAP212/2020|EPI ISL 467989|B.1.5|Australia|2020-05-05	Oceania|hCoV-19/New Zealand/20CV0202/2020|EPI ISL 548110|B.1.36|New Zealand|2020-08-28	0.0005509651	Oceania
Oceania|hCoV-19/Australia/NSW531/2020|EPI ISL 455070|B.1.5|Australia|2020-05-06	Oceania|hCoV-19/New Zealand/20CV0202/2020|EPI ISL 548110|B.1.36|New Zealand|2020-08-28	0.0005785802	Oceania
Oceania|hCoV-19/Australia/VIC1585/2020|EPI ISL 456504|B.1|Australia|2020-05-06	Oceania|hCoV-19/New Zealand/20CV0202/2020|EPI ISL 548110|B.1.36|New Zealand|2020-08-28	0.0005740750	Oceania
Oceania|hCoV-19/Australia/VIC1566/2020|EPI ISL 456484|B.1.246|Australia|2020-05-06	Oceania|hCoV-19/New Zealand/20CV0202/2020|EPI ISL 548110|B.1.36|New Zealand|2020-08-28	0.0004055060	Oceania
Oceania|hCoV-19/Australia/VIC1584/2020|EPI ISL 456503|B.1|Australia|2020-05-06	Oceania|hCoV-19/New Zealand/20CV0202/2020|EPI ISL 548110|B.1.36|New Zealand|2020-08-28	0.0005749097	Oceania
Oceania|hCoV-19/Australia/VIC1583/2020|EPI ISL 456502|B.6|Australia|2020-05-06	Oceania|hCoV-19/New Zealand/20CV0202/2020|EPI ISL 548110|B.1.36|New Zealand|2020-08-28	0.0009472237	Oceania
Oceania|hCoV-19/Australia/VIC1621/2020|EPI ISL 456529|B.1.272|Australia|2020-05-06	Oceania|hCoV-19/New Zealand/20CV0202/2020|EPI ISL 548110|B.1.36|New Zealand|2020-08-28	0.0006107201	Oceania
Oceania|hCoV-19/Australia/VIC1617/2020|EPI ISL 456525|B.1|Australia|2020-05-06	Oceania|hCoV-19/New Zealand/20CV0202/2020|EPI ISL 548110|B.1.36|New Zealand|2020-08-28	0.0005805432	Oceania
Oceania|hCoV-19/Australia/NSW530/2020|EPI ISL 455069|B.1.5|Australia|2020-05-07	Oceania|hCoV-19/New Zealand/20CV0202/2020|EPI ISL 548110|B.1.36|New Zealand|2020-08-28	0.0005445339	Oceania
Oceania|hCoV-19/Australia/WA62/2020|EPI ISL 512715|B.1.247|Australia|2020-05-07	Oceania|hCoV-19/New Zealand/20CV0202/2020|EPI ISL 548110|B.1.36|New Zealand|2020-08-28	0.0004083950	Oceania
Oceania|hCoV-19/Australia/VIC1572/2020|EPI ISL 456489|B.1|Australia|2020-05-07	Oceania|hCoV-19/New Zealand/20CV0202/2020|EPI ISL 548110|B.1.36|New Zealand|2020-08-28	0.0006157245	Oceania
Oceania|hCoV-19/Australia/NSW532/2020|EPI ISL 455071|B.1|Australia|2020-05-08	Oceania|hCoV-19/New Zealand/20CV0202/2020|EPI ISL 548110|B.1.36|New Zealand|2020-08-28	0.0006466748	Oceania
Oceania|hCoV-19/Australia/VIC1665/2020|EPI ISL 456566|B.1.247|Australia|2020-05-09	Oceania|hCoV-19/New Zealand/20CV0202/2020|EPI ISL 548110|B.1.36|New Zealand|2020-08-28	0.0004735698	Oceania
Oceania|hCoV-19/Australia/VIC1664/2020|EPI ISL 456565|B.1|Australia|2020-05-10	Oceania|hCoV-19/New Zealand/20CV0202/2020|EPI ISL 548110|B.1.36|New Zealand|2020-08-28	0.0005714723	Oceania
Oceania|hCoV-19/Australia/VIC1599/2020|EPI ISL 456499|B.1.255|Australia|2020-05-10	Oceania|hCoV-19/New Zealand/20CV0202/2020|EPI ISL 548110|B.1.36|New Zealand|2020-08-28	0.0004736541	Oceania
Oceania|hCoV-19/Australia/WA84/2020|EPI ISL 512737|B.1.247|Australia|2020-05-11	Oceania|hCoV-19/New Zealand/20CV0202/2020|EPI ISL 548110|B.1.36|New Zealand|2020-08-28	0.0004424370	Oceania
Oceania|hCoV-19/Australia/VIC1593/2020|EPI ISL 456513|B.1.246|Australia|2020-05-11	Oceania|hCoV-19/New Zealand/20CV0202/2020|EPI ISL 548110|B.1.36|New Zealand|2020-08-28	0.0004395746	Oceania
Oceania|hCoV-19/Australia/VIC1592/2020|EPI ISL 456512|B.1.246|Australia|2020-05-11	Oceania|hCoV-19/New Zealand/20CV0202/2020|EPI ISL 548110|B.1.36|New Zealand|2020-08-28	0.0004057528	Oceania
Oceania|hCoV-19/Australia/VIC1591/2020|EPI ISL 456511|B.1.1|Australia|2020-05-11	Oceania|hCoV-19/New Zealand/20CV0202/2020|EPI ISL 548110|B.1.36|New Zealand|2020-08-28	0.0007456140	Oceania
Oceania|hCoV-19/Australia/VIC1663/2020|EPI ISL 456564|B.1.246|Australia|2020-05-11	Oceania|hCoV-19/New Zealand/20CV0202/2020|EPI ISL 548110|B.1.36|New Zealand|2020-08-28	0.0004092111	Oceania
Oceania|hCoV-19/Australia/NSW551/2020|EPI ISL 455090|B.1.246|Australia|2020-05-12	Oceania|hCoV-19/New Zealand/20CV0202/2020|EPI ISL 548110|B.1.36|New Zealand|2020-08-28	0.0004764388	Oceania
Oceania|hCoV-19/Australia/WA63/2020|EPI ISL 512716|B.1.247|Australia|2020-05-12	Oceania|hCoV-19/New Zealand/20CV0202/2020|EPI ISL 548110|B.1.36|New Zealand|2020-08-28	0.0004424371	Oceania
Oceania|hCoV-19/Australia/NSW2292/2020|EPI ISL 500703|B.1.246|Australia|2020-05-12	Oceania|hCoV-19/New Zealand/20CV0202/2020|EPI ISL 548110|B.1.36|New Zealand|2020-08-28	0.0004704846	Oceania
Oceania|hCoV-19/Australia/NSW552/2020|EPI ISL 455091|B.1|Australia|2020-05-13	Oceania|hCoV-19/New Zealand/20CV0202/2020|EPI ISL 548110|B.1.36|New Zealand|2020-08-28	0.0006467130	Oceania
Oceania|hCoV-19/Australia/NSW535/2020|EPI ISL 455074|B.1.1|Australia|2020-05-13	Oceania|hCoV-19/New Zealand/20CV0202/2020|EPI ISL 548110|B.1.36|New Zealand|2020-08-28	0.0007148511	Oceania
Oceania|hCoV-19/Australia/VIC1612/2020|EPI ISL 456522|B.1.247|Australia|2020-05-13	Oceania|hCoV-19/New Zealand/20CV0202/2020|EPI ISL 548110|B.1.36|New Zealand|2020-08-28	0.0004761783	Oceania
Oceania|hCoV-19/Australia/VIC1651/2020|EPI ISL 456553|B.6|Australia|2020-05-14	Oceania|hCoV-19/New Zealand/20CV0202/2020|EPI ISL 548110|B.1.36|New Zealand|2020-08-28	0.0008796520	Oceania
Oceania|hCoV-19/Australia/VIC1631/2020|EPI ISL 456536|B.6|Australia|2020-05-14	Oceania|hCoV-19/New Zealand/20CV0202/2020|EPI ISL 548110|B.1.36|New Zealand|2020-08-28	0.0009816122	Oceania
Oceania|hCoV-19/Australia/VIC1653/2020|EPI ISL 456555|B.6|Australia|2020-05-14	Oceania|hCoV-19/New Zealand/20CV0202/2020|EPI ISL 548110|B.1.36|New Zealand|2020-08-28	0.0008805567	Oceania
Oceania|hCoV-19/Australia/VIC1652/2020|EPI ISL 456554|B.1.186|Australia|2020-05-14	Oceania|hCoV-19/New Zealand/20CV0202/2020|EPI ISL 548110|B.1.36|New Zealand|2020-08-28	0.0004530842	Oceania
Oceania|hCoV-19/Australia/VIC1629/2020|EPI ISL 456534|B.6|Australia|2020-05-14	Oceania|hCoV-19/New Zealand/20CV0202/2020|EPI ISL 548110|B.1.36|New Zealand|2020-08-28	0.0009150838	Oceania
Oceania|hCoV-19/Australia/VIC1679/2020|EPI ISL 456581|B.1.275|Australia|2020-05-16	Oceania|hCoV-19/New Zealand/20CV0202/2020|EPI ISL 548110|B.1.36|New Zealand|2020-08-28	0.0006425902	Oceania
Oceania|hCoV-19/Australia/ACT0074/2020|EPI ISL 498534|B.1.5|Australia|2020-05-16	Oceania|hCoV-19/New Zealand/20CV0202/2020|EPI ISL 548110|B.1.36|New Zealand|2020-08-28	0.0005215110	Oceania
Oceania|hCoV-19/Australia/VIC1698/2020|EPI ISL 456585|B.1|Australia|2020-05-17	Oceania|hCoV-19/New Zealand/20CV0202/2020|EPI ISL 548110|B.1.36|New Zealand|2020-08-28	0.0005463840	Oceania
Oceania|hCoV-19/Australia/NSW553/2020|EPI ISL 455092|B.1.275|Australia|2020-05-18	Oceania|hCoV-19/New Zealand/20CV0202/2020|EPI ISL 548110|B.1.36|New Zealand|2020-08-28	0.0007489321	Oceania
Oceania|hCoV-19/Australia/VIC1710/2020|EPI ISL 456615|B.1|Australia|2020-05-19	Oceania|hCoV-19/New Zealand/20CV0202/2020|EPI ISL 548110|B.1.36|New Zealand|2020-08-28	0.0005513910	Oceania
Oceania|hCoV-19/Australia/NSW554/2020|EPI ISL 455093|B.1.275|Australia|2020-05-20	Oceania|hCoV-19/New Zealand/20CV0202/2020|EPI ISL 548110|B.1.36|New Zealand|2020-08-28	0.0007489672	Oceania
Oceania|hCoV-19/Australia/NSW2306/2020|EPI ISL 500704|B.1.275|Australia|2020-05-20	Oceania|hCoV-19/New Zealand/20CV0202/2020|EPI ISL 548110|B.1.36|New Zealand|2020-08-28	0.0007395788	Oceania
Oceania|hCoV-19/Australia/VIC1688/2020|EPI ISL 456590|B.1|Australia|2020-05-20	Oceania|hCoV-19/New Zealand/20CV0202/2020|EPI ISL 548110|B.1.36|New Zealand|2020-08-28	0.0006603195	Oceania
Oceania|hCoV-19/Australia/VIC1775/2020|EPI ISL 456644|B.1.1.52|Australia|2020-05-21	Oceania|hCoV-19/New Zealand/20CV0202/2020|EPI ISL 548110|B.1.36|New Zealand|2020-08-28	0.0007885030	Oceania
Oceania|hCoV-19/Australia/VIC1797/2020|EPI ISL 480621|B.6|Australia|2020-05-23	Oceania|hCoV-19/New Zealand/20CV0202/2020|EPI ISL 548110|B.1.36|New Zealand|2020-08-28	0.0008903855	Oceania
Oceania|hCoV-19/Australia/NSW2314/2020|EPI ISL 500706|A|Australia|2020-05-24	Oceania|hCoV-19/New Zealand/20CV0202/2020|EPI ISL 548110|B.1.36|New Zealand|2020-08-28	0.0008740683	Oceania
Oceania|hCoV-19/Australia/NSW560/2020|EPI ISL 455099|A|Australia|2020-05-24	Oceania|hCoV-19/New Zealand/20CV0202/2020|EPI ISL 548110|B.1.36|New Zealand|2020-08-28	0.0008170474	Oceania
Oceania|hCoV-19/Australia/VIC1743/2020|EPI ISL 456638|B.1.255|Australia|2020-05-24	Oceania|hCoV-19/New Zealand/20CV0202/2020|EPI ISL 548110|B.1.36|New Zealand|2020-08-28	0.0005132676	Oceania
Oceania|hCoV-19/Australia/VIC1783/2020|EPI ISL 456646|B.1|Australia|2020-05-26	Oceania|hCoV-19/New Zealand/20CV0202/2020|EPI ISL 548110|B.1.36|New Zealand|2020-08-28	0.0005850579	Oceania
Oceania|hCoV-19/Australia/NSW615/2020|EPI ISL 490024|B.1.36|Australia|2020-05-27	Oceania|hCoV-19/New Zealand/20CV0202/2020|EPI ISL 548110|B.1.36|New Zealand|2020-08-28	0.0004423854	Oceania
Oceania|hCoV-19/Australia/VIC1787/2020|EPI ISL 456649|A|Australia|2020-05-27	Oceania|hCoV-19/New Zealand/20CV0202/2020|EPI ISL 548110|B.1.36|New Zealand|2020-08-28	0.0009476421	Oceania
Oceania|hCoV-19/Australia/VIC1786/2020|EPI ISL 456648|B.1.1|Australia|2020-05-27	Oceania|hCoV-19/New Zealand/20CV0202/2020|EPI ISL 548110|B.1.36|New Zealand|2020-08-28	0.0008913578	Oceania
Oceania|hCoV-19/Australia/VIC1826/2020|EPI ISL 521876|B.1|Australia|2020-05-28	Oceania|hCoV-19/New Zealand/20CV0202/2020|EPI ISL 548110|B.1.36|New Zealand|2020-08-28	0.0007407274	Oceania
Oceania|hCoV-19/Australia/VIC1804/2020|EPI ISL 480630|B.1|Australia|2020-05-28	Oceania|hCoV-19/New Zealand/20CV0202/2020|EPI ISL 548110|B.1.36|New Zealand|2020-08-28	0.0006786381	Oceania
Oceania|hCoV-19/Australia/VIC1825/2020|EPI ISL 521875|B.6|Australia|2020-05-29	Oceania|hCoV-19/New Zealand/20CV0202/2020|EPI ISL 548110|B.1.36|New Zealand|2020-08-28	0.0009093577	Oceania
Oceania|hCoV-19/Australia/VIC1803/2020|EPI ISL 480629|B.6|Australia|2020-05-29	Oceania|hCoV-19/New Zealand/20CV0202/2020|EPI ISL 548110|B.1.36|New Zealand|2020-08-28	0.0008916631	Oceania
Oceania|hCoV-19/Australia/VIC1838/2020|EPI ISL 521884|B.1.1|Australia|2020-05-30	Oceania|hCoV-19/New Zealand/20CV0202/2020|EPI ISL 548110|B.1.36|New Zealand|2020-08-28	0.0007071345	Oceania
Oceania|hCoV-19/Australia/WA64/2020|EPI ISL 512717|B.1|Australia|2020-05-30	Oceania|hCoV-19/New Zealand/20CV0202/2020|EPI ISL 548110|B.1.36|New Zealand|2020-08-28	0.0007489713	Oceania
Oceania|hCoV-19/Australia/VIC1816/2020|EPI ISL 480640|B.1.1|Australia|2020-05-30	Oceania|hCoV-19/New Zealand/20CV0202/2020|EPI ISL 548110|B.1.36|New Zealand|2020-08-28	0.0006765453	Oceania
Oceania|hCoV-19/Australia/NSW621/2020|EPI ISL 490030|B.1.1.1|Australia|2020-05-31	Oceania|hCoV-19/New Zealand/20CV0202/2020|EPI ISL 548110|B.1.36|New Zealand|2020-08-28	0.0009533564	Oceania
Oceania|hCoV-19/Australia/VIC1894/2020|EPI ISL 480650|B.1.1|Australia|2020-05-31	Oceania|hCoV-19/New Zealand/20CV0202/2020|EPI ISL 548110|B.1.36|New Zealand|2020-08-28	0.0006765911	Oceania
Oceania|hCoV-19/Australia/VIC1892/2020|EPI ISL 480649|B.6|Australia|2020-05-31	Oceania|hCoV-19/New Zealand/20CV0202/2020|EPI ISL 548110|B.1.36|New Zealand|2020-08-28	0.0009184196	Oceania
Oceania|hCoV-19/Australia/VIC1820/2020|EPI ISL 561722|B|Australia|2020-05-31	Oceania|hCoV-19/New Zealand/20CV0202/2020|EPI ISL 548110|B.1.36|New Zealand|2020-08-28	0.0007577148	Oceania
Oceania|hCoV-19/Australia/VIC2013/2020|EPI ISL 480655|B.1.1.1|Australia|2020-06-01	Oceania|hCoV-19/New Zealand/20CV0202/2020|EPI ISL 548110|B.1.36|New Zealand|2020-08-28	0.0008455137	Oceania
Oceania|hCoV-19/Australia/VIC1899/2020|EPI ISL 480653|B.1.247|Australia|2020-06-01	Oceania|hCoV-19/New Zealand/20CV0202/2020|EPI ISL 548110|B.1.36|New Zealand|2020-08-28	0.0004734038	Oceania
Oceania|hCoV-19/Australia/VIC2011/2020|EPI ISL 480656|B.1.186|Australia|2020-06-01	Oceania|hCoV-19/New Zealand/20CV0202/2020|EPI ISL 548110|B.1.36|New Zealand|2020-08-28	0.0004434610	Oceania
Oceania|hCoV-19/Australia/VIC2012/2020|EPI ISL 480654|B.1.1.1|Australia|2020-06-01	Oceania|hCoV-19/New Zealand/20CV0202/2020|EPI ISL 548110|B.1.36|New Zealand|2020-08-28	0.0009417404	Oceania
Oceania|hCoV-19/Australia/VIC2021/2020|EPI ISL 480663|B.1.247|Australia|2020-06-03	Oceania|hCoV-19/New Zealand/20CV0202/2020|EPI ISL 548110|B.1.36|New Zealand|2020-08-28	0.0005506971	Oceania
Oceania|hCoV-19/Australia/WA67/2020|EPI ISL 512720|B.1.1|Australia|2020-06-04	Oceania|hCoV-19/New Zealand/20CV0202/2020|EPI ISL 548110|B.1.36|New Zealand|2020-08-28	0.0007493041	Oceania
Oceania|hCoV-19/Australia/VIC2025/2020|EPI ISL 480665|B.1.1.1|Australia|2020-06-05	Oceania|hCoV-19/New Zealand/20CV0202/2020|EPI ISL 548110|B.1.36|New Zealand|2020-08-28	0.0008406851	Oceania
Oceania|hCoV-19/Australia/VIC2027/2020|EPI ISL 480668|B.1.160|Australia|2020-06-06	Oceania|hCoV-19/New Zealand/20CV0202/2020|EPI ISL 548110|B.1.36|New Zealand|2020-08-28	0.0007060209	Oceania
Oceania|hCoV-19/Australia/VIC2026/2020|EPI ISL 480667|B.1.247|Australia|2020-06-06	Oceania|hCoV-19/New Zealand/20CV0202/2020|EPI ISL 548110|B.1.36|New Zealand|2020-08-28	0.0004727005	Oceania
Oceania|hCoV-19/Australia/NSW613/2020|EPI ISL 490022|B.1.1|Australia|2020-06-07	Oceania|hCoV-19/New Zealand/20CV0202/2020|EPI ISL 548110|B.1.36|New Zealand|2020-08-28	0.0008511236	Oceania
Oceania|hCoV-19/Australia/VIC1944/2020|EPI ISL 480669|B.1.1.1|Australia|2020-06-07	Oceania|hCoV-19/New Zealand/20CV0202/2020|EPI ISL 548110|B.1.36|New Zealand|2020-08-28	0.0008405157	Oceania
Oceania|hCoV-19/Australia/NSW597/2020|EPI ISL 478709|B.4|Australia|2020-06-08	Oceania|hCoV-19/New Zealand/20CV0202/2020|EPI ISL 548110|B.1.36|New Zealand|2020-08-28	0.0011580154	Oceania
Oceania|hCoV-19/Australia/NSW598/2020|EPI ISL 478710|B.1.255|Australia|2020-06-08	Oceania|hCoV-19/New Zealand/20CV0202/2020|EPI ISL 548110|B.1.36|New Zealand|2020-08-28	0.0005445507	Oceania
Oceania|hCoV-19/Australia/VIC1950/2020|EPI ISL 480674|B.1.275|Australia|2020-06-09	Oceania|hCoV-19/New Zealand/20CV0202/2020|EPI ISL 548110|B.1.36|New Zealand|2020-08-28	0.0007395539	Oceania
Oceania|hCoV-19/Australia/NSW631/2020|EPI ISL 490040|B.1.1|Australia|2020-06-09	Oceania|hCoV-19/New Zealand/20CV0202/2020|EPI ISL 548110|B.1.36|New Zealand|2020-08-28	0.0008511485	Oceania
Oceania|hCoV-19/Australia/VIC1948/2020|EPI ISL 480672|B.1.1|Australia|2020-06-09	Oceania|hCoV-19/New Zealand/20CV0202/2020|EPI ISL 548110|B.1.36|New Zealand|2020-08-28	0.0007395401	Oceania
Oceania|hCoV-19/Australia/VIC1953/2020|EPI ISL 480677|B.1.246|Australia|2020-06-09	Oceania|hCoV-19/New Zealand/20CV0202/2020|EPI ISL 548110|B.1.36|New Zealand|2020-08-28	0.0004705343	Oceania
Oceania|hCoV-19/Australia/VIC1949/2020|EPI ISL 480673|B.1.275|Australia|2020-06-09	Oceania|hCoV-19/New Zealand/20CV0202/2020|EPI ISL 548110|B.1.36|New Zealand|2020-08-28	0.0009122308	Oceania
Oceania|hCoV-19/Australia/VIC1945/2020|EPI ISL 480670|B.1.1.1|Australia|2020-06-09	Oceania|hCoV-19/New Zealand/20CV0202/2020|EPI ISL 548110|B.1.36|New Zealand|2020-08-28	0.0007954471	Oceania
Oceania|hCoV-19/Australia/VIC1954/2020|EPI ISL 480678|B.1.160|Australia|2020-06-10	Oceania|hCoV-19/New Zealand/20CV0202/2020|EPI ISL 548110|B.1.36|New Zealand|2020-08-28	0.0006385776	Oceania
Oceania|hCoV-19/Australia/NSW612/2020|EPI ISL 490021|B.1.1.1|Australia|2020-06-10	Oceania|hCoV-19/New Zealand/20CV0202/2020|EPI ISL 548110|B.1.36|New Zealand|2020-08-28	0.0009875178	Oceania
Oceania|hCoV-19/Australia/VIC1951/2020|EPI ISL 480675|B.1|Australia|2020-06-10	Oceania|hCoV-19/New Zealand/20CV0202/2020|EPI ISL 548110|B.1.36|New Zealand|2020-08-28	0.0005377100	Oceania
Oceania|hCoV-19/Australia/VIC1958/2020|EPI ISL 480682|B.1.1|Australia|2020-06-11	Oceania|hCoV-19/New Zealand/20CV0202/2020|EPI ISL 548110|B.1.36|New Zealand|2020-08-28	0.0007395649	Oceania
Oceania|hCoV-19/Australia/VIC1955/2020|EPI ISL 480679|B.1.1.1|Australia|2020-06-11	Oceania|hCoV-19/New Zealand/20CV0202/2020|EPI ISL 548110|B.1.36|New Zealand|2020-08-28	0.0009078587	Oceania
Oceania|hCoV-19/Australia/VIC1956/2020|EPI ISL 480680|B.1.1.1|Australia|2020-06-11	Oceania|hCoV-19/New Zealand/20CV0202/2020|EPI ISL 548110|B.1.36|New Zealand|2020-08-28	0.0008411273	Oceania
Oceania|hCoV-19/Australia/NSW2410/2020|EPI ISL 527011|B.1|Australia|2020-06-12	Oceania|hCoV-19/New Zealand/20CV0202/2020|EPI ISL 548110|B.1.36|New Zealand|2020-08-28	0.0006721392	Oceania
Oceania|hCoV-19/Australia/NSW599/2020|EPI ISL 478711|B.1|Australia|2020-06-12	Oceania|hCoV-19/New Zealand/20CV0202/2020|EPI ISL 548110|B.1.36|New Zealand|2020-08-28	0.0007147635	Oceania
Oceania|hCoV-19/Australia/VIC1965/2020|EPI ISL 480688|B.1.1.1|Australia|2020-06-12	Oceania|hCoV-19/New Zealand/20CV0202/2020|EPI ISL 548110|B.1.36|New Zealand|2020-08-28	0.0008502065	Oceania
Oceania|hCoV-19/Australia/VIC2038/2020|EPI ISL 480689|B.6|Australia|2020-06-12	Oceania|hCoV-19/New Zealand/20CV0202/2020|EPI ISL 548110|B.1.36|New Zealand|2020-08-28	0.0009277266	Oceania
Oceania|hCoV-19/Australia/NSW614/2020|EPI ISL 490023|B.1|Australia|2020-06-13	Oceania|hCoV-19/New Zealand/20CV0202/2020|EPI ISL 548110|B.1.36|New Zealand|2020-08-28	0.0008853819	Oceania
Oceania|hCoV-19/Australia/NSW2411/2020|EPI ISL 527012|B.1.1.33|Australia|2020-06-13	Oceania|hCoV-19/New Zealand/20CV0202/2020|EPI ISL 548110|B.1.36|New Zealand|2020-08-28	0.0008405158	Oceania
Oceania|hCoV-19/Australia/VIC2216/2020|EPI ISL 521956|B.1.247|Australia|2020-06-14	Oceania|hCoV-19/New Zealand/20CV0202/2020|EPI ISL 548110|B.1.36|New Zealand|2020-08-28	0.0005040527	Oceania
Oceania|hCoV-19/Australia/VIC2220/2020|EPI ISL 521959|B.1|Australia|2020-06-14	Oceania|hCoV-19/New Zealand/20CV0202/2020|EPI ISL 548110|B.1.36|New Zealand|2020-08-28	0.0006103863	Oceania
Oceania|hCoV-19/Australia/VIC2091/2020|EPI ISL 480703|B.1.247|Australia|2020-06-14	Oceania|hCoV-19/New Zealand/20CV0202/2020|EPI ISL 548110|B.1.36|New Zealand|2020-08-28	0.0005112910	Oceania
Oceania|hCoV-19/Australia/VIC2093/2020|EPI ISL 480704|B.6|Australia|2020-06-15	Oceania|hCoV-19/New Zealand/20CV0202/2020|EPI ISL 548110|B.1.36|New Zealand|2020-08-28	0.0010088040	Oceania
Oceania|hCoV-19/Australia/ACT0084/2020|EPI ISL 498543|B.1.246|Australia|2020-06-15	Oceania|hCoV-19/New Zealand/20CV0202/2020|EPI ISL 548110|B.1.36|New Zealand|2020-08-28	0.0005041775	Oceania
Oceania|hCoV-19/Australia/VIC2098/2020|EPI ISL 480707|B.1|Australia|2020-06-15	Oceania|hCoV-19/New Zealand/20CV0202/2020|EPI ISL 548110|B.1.36|New Zealand|2020-08-28	0.0007440775	Oceania
Oceania|hCoV-19/Australia/VIC2099/2020|EPI ISL 480708|B.1.246|Australia|2020-06-15	Oceania|hCoV-19/New Zealand/20CV0202/2020|EPI ISL 548110|B.1.36|New Zealand|2020-08-28	0.0004734198	Oceania
Oceania|hCoV-19/Australia/VIC2095/2020|EPI ISL 480705|B.1.1.1|Australia|2020-06-15	Oceania|hCoV-19/New Zealand/20CV0202/2020|EPI ISL 548110|B.1.36|New Zealand|2020-08-28	0.0010602555	Oceania
Oceania|hCoV-19/Australia/NSW632/2020|EPI ISL 490041|B.1|Australia|2020-06-16	Oceania|hCoV-19/New Zealand/20CV0202/2020|EPI ISL 548110|B.1.36|New Zealand|2020-08-28	0.0008851149	Oceania
Oceania|hCoV-19/Australia/NSW616/2020|EPI ISL 490025|B.1|Australia|2020-06-16	Oceania|hCoV-19/New Zealand/20CV0202/2020|EPI ISL 548110|B.1.36|New Zealand|2020-08-28	0.0007147635	Oceania
Oceania|hCoV-19/Australia/VIC2111/2020|EPI ISL 480717|B.1.160|Australia|2020-06-16	Oceania|hCoV-19/New Zealand/20CV0202/2020|EPI ISL 548110|B.1.36|New Zealand|2020-08-28	0.0006722999	Oceania
Oceania|hCoV-19/Australia/VIC2110/2020|EPI ISL 480716|B.1|Australia|2020-06-16	Oceania|hCoV-19/New Zealand/20CV0202/2020|EPI ISL 548110|B.1.36|New Zealand|2020-08-28	0.0006725510	Oceania
Oceania|hCoV-19/Australia/VIC2108/2020|EPI ISL 480715|B.1.1.1|Australia|2020-06-16	Oceania|hCoV-19/New Zealand/20CV0202/2020|EPI ISL 548110|B.1.36|New Zealand|2020-08-28	0.0008078358	Oceania
Oceania|hCoV-19/Australia/VIC2119/2020|EPI ISL 487271|B.1.36|Australia|2020-06-17	Oceania|hCoV-19/New Zealand/20CV0202/2020|EPI ISL 548110|B.1.36|New Zealand|2020-08-28	0.0004368843	Oceania
Oceania|hCoV-19/Australia/VIC2117/2020|EPI ISL 480722|B.1.1.1|Australia|2020-06-17	Oceania|hCoV-19/New Zealand/20CV0202/2020|EPI ISL 548110|B.1.36|New Zealand|2020-08-28	0.0009425962	Oceania
Oceania|hCoV-19/Australia/VIC2129/2020|EPI ISL 480728|B.4|Australia|2020-06-19	Oceania|hCoV-19/New Zealand/20CV0202/2020|EPI ISL 548110|B.1.36|New Zealand|2020-08-28	0.0011096893	Oceania
Oceania|hCoV-19/Australia/NSW2415/2020|EPI ISL 527013|B.1.1.1|Australia|2020-06-19	Oceania|hCoV-19/New Zealand/20CV0202/2020|EPI ISL 548110|B.1.36|New Zealand|2020-08-28	0.0009077898	Oceania
Oceania|hCoV-19/Australia/VIC2081/2020|EPI ISL 521912|B.1.160|Australia|2020-06-19	Oceania|hCoV-19/New Zealand/20CV0202/2020|EPI ISL 548110|B.1.36|New Zealand|2020-08-28	0.0006722322	Oceania
Oceania|hCoV-19/Australia/NSW606/2020|EPI ISL 478718|B.1.1.33|Australia|2020-06-19	Oceania|hCoV-19/New Zealand/20CV0202/2020|EPI ISL 548110|B.1.36|New Zealand|2020-08-28	0.0007148512	Oceania
Oceania|hCoV-19/Australia/NSW620/2020|EPI ISL 490029|B.1|Australia|2020-06-19	Oceania|hCoV-19/New Zealand/20CV0202/2020|EPI ISL 548110|B.1.36|New Zealand|2020-08-28	0.0008170906	Oceania
Oceania|hCoV-19/Australia/NSW619/2020|EPI ISL 490028|B.1.1.1|Australia|2020-06-19	Oceania|hCoV-19/New Zealand/20CV0202/2020|EPI ISL 548110|B.1.36|New Zealand|2020-08-28	0.0009193482	Oceania
Oceania|hCoV-19/Australia/NSW605/2020|EPI ISL 478717|B.1|Australia|2020-06-19	Oceania|hCoV-19/New Zealand/20CV0202/2020|EPI ISL 548110|B.1.36|New Zealand|2020-08-28	0.0006807569	Oceania
Oceania|hCoV-19/Australia/NSW618/2020|EPI ISL 490027|B.1|Australia|2020-06-19	Oceania|hCoV-19/New Zealand/20CV0202/2020|EPI ISL 548110|B.1.36|New Zealand|2020-08-28	0.0008511785	Oceania
Oceania|hCoV-19/Australia/VIC2142/2020|EPI ISL 480743|B.1.160|Australia|2020-06-19	Oceania|hCoV-19/New Zealand/20CV0202/2020|EPI ISL 548110|B.1.36|New Zealand|2020-08-28	0.0006387147	Oceania
Oceania|hCoV-19/Australia/VIC2137/2020|EPI ISL 480738|B.1.5|Australia|2020-06-20	Oceania|hCoV-19/New Zealand/20CV0202/2020|EPI ISL 548110|B.1.36|New Zealand|2020-08-28	0.0006722589	Oceania
Oceania|hCoV-19/Australia/VIC2138/2020|EPI ISL 480739|B.1.1.1|Australia|2020-06-20	Oceania|hCoV-19/New Zealand/20CV0202/2020|EPI ISL 548110|B.1.36|New Zealand|2020-08-28	0.0009418037	Oceania
Oceania|hCoV-19/Australia/VIC2139/2020|EPI ISL 480740|B.1.1.1|Australia|2020-06-20	Oceania|hCoV-19/New Zealand/20CV0202/2020|EPI ISL 548110|B.1.36|New Zealand|2020-08-28	0.0008795541	Oceania
Oceania|hCoV-19/Australia/VIC2145/2020|EPI ISL 521915|B.1|Australia|2020-06-20	Oceania|hCoV-19/New Zealand/20CV0202/2020|EPI ISL 548110|B.1.36|New Zealand|2020-08-28	0.0007072340	Oceania
Oceania|hCoV-19/Australia/NSW2429/2020|EPI ISL 527014|B.1.275|Australia|2020-06-21	Oceania|hCoV-19/New Zealand/20CV0202/2020|EPI ISL 548110|B.1.36|New Zealand|2020-08-28	0.0007058907	Oceania
Oceania|hCoV-19/Australia/VIC2227/2020|EPI ISL 521964|B.1.160|Australia|2020-06-21	Oceania|hCoV-19/New Zealand/20CV0202/2020|EPI ISL 548110|B.1.36|New Zealand|2020-08-28	0.0006722012	Oceania
Oceania|hCoV-19/Australia/VIC2228/2020|EPI ISL 521965|B.1.36|Australia|2020-06-21	Oceania|hCoV-19/New Zealand/20CV0202/2020|EPI ISL 548110|B.1.36|New Zealand|2020-08-28	0.0005041205	Oceania
Oceania|hCoV-19/Australia/VIC2232/2020|EPI ISL 521969|A|Australia|2020-06-22	Oceania|hCoV-19/New Zealand/20CV0202/2020|EPI ISL 548110|B.1.36|New Zealand|2020-08-28	0.0010086707	Oceania
Oceania|hCoV-19/Australia/VIC2234/2020|EPI ISL 521971|B.1|Australia|2020-06-22	Oceania|hCoV-19/New Zealand/20CV0202/2020|EPI ISL 548110|B.1.36|New Zealand|2020-08-28	0.0007058134	Oceania
Oceania|hCoV-19/Australia/VIC2260/2020|EPI ISL 521988|B.1.5|Australia|2020-06-22	Oceania|hCoV-19/New Zealand/20CV0202/2020|EPI ISL 548110|B.1.36|New Zealand|2020-08-28	0.0006732545	Oceania
Oceania|hCoV-19/Australia/VIC2251/2020|EPI ISL 521982|B.1.1.1|Australia|2020-06-23	Oceania|hCoV-19/New Zealand/20CV0202/2020|EPI ISL 548110|B.1.36|New Zealand|2020-08-28	0.0009431902	Oceania
Oceania|hCoV-19/Australia/VIC2252/2020|EPI ISL 521983|B.1.1.1|Australia|2020-06-23	Oceania|hCoV-19/New Zealand/20CV0202/2020|EPI ISL 548110|B.1.36|New Zealand|2020-08-28	0.0008524544	Oceania
Oceania|hCoV-19/Australia/VIC2257/2020|EPI ISL 521986|B.1.36|Australia|2020-06-24	Oceania|hCoV-19/New Zealand/20CV0202/2020|EPI ISL 548110|B.1.36|New Zealand|2020-08-28	0.0004368920	Oceania
Oceania|hCoV-19/Australia/NSW627/2020|EPI ISL 490036|B.1.5|Australia|2020-06-24	Oceania|hCoV-19/New Zealand/20CV0202/2020|EPI ISL 548110|B.1.36|New Zealand|2020-08-28	0.0005785971	Oceania
Oceania|hCoV-19/Australia/VIC2258/2020|EPI ISL 521987|B.1.275|Australia|2020-06-24	Oceania|hCoV-19/New Zealand/20CV0202/2020|EPI ISL 548110|B.1.36|New Zealand|2020-08-28	0.0006919983	Oceania
Oceania|hCoV-19/Australia/NSW2456/2020|EPI ISL 527018|B.1.370|Australia|2020-06-26	Oceania|hCoV-19/New Zealand/20CV0202/2020|EPI ISL 548110|B.1.36|New Zealand|2020-08-28	0.0008066936	Oceania
Oceania|hCoV-19/Australia/VIC7199/2020|EPI ISL 564277|B.1.160|Australia|2020-06-27	Oceania|hCoV-19/New Zealand/20CV0202/2020|EPI ISL 548110|B.1.36|New Zealand|2020-08-28	0.0006740552	Oceania
Oceania|hCoV-19/Australia/VIC2387/2020|EPI ISL 522105|B|Australia|2020-06-29	Oceania|hCoV-19/New Zealand/20CV0202/2020|EPI ISL 548110|B.1.36|New Zealand|2020-08-28	0.0007733962	Oceania
Oceania|hCoV-19/Australia/VIC2390/2020|EPI ISL 522108|B.1.36|Australia|2020-06-29	Oceania|hCoV-19/New Zealand/20CV0202/2020|EPI ISL 548110|B.1.36|New Zealand|2020-08-28	0.0005377959	Oceania
Oceania|hCoV-19/Australia/NSW2497/2020|EPI ISL 527026|B.1.1.90|Australia|2020-06-29	Oceania|hCoV-19/New Zealand/20CV0202/2020|EPI ISL 548110|B.1.36|New Zealand|2020-08-28	0.0009078316	Oceania
Oceania|hCoV-19/Australia/VIC2392/2020|EPI ISL 522109|B.1.275|Australia|2020-06-29	Oceania|hCoV-19/New Zealand/20CV0202/2020|EPI ISL 548110|B.1.36|New Zealand|2020-08-28	0.0007394516	Oceania
Oceania|hCoV-19/Australia/VIC2388/2020|EPI ISL 522106|B.1.160|Australia|2020-06-29	Oceania|hCoV-19/New Zealand/20CV0202/2020|EPI ISL 548110|B.1.36|New Zealand|2020-08-28	0.0006722012	Oceania
Oceania|hCoV-19/Australia/VIC2393/2020|EPI ISL 522110|B.1.275|Australia|2020-06-29	Oceania|hCoV-19/New Zealand/20CV0202/2020|EPI ISL 548110|B.1.36|New Zealand|2020-08-28	0.0007806543	Oceania
Oceania|hCoV-19/Australia/NSW2495/2020|EPI ISL 527024|B.1.1|Australia|2020-06-30	Oceania|hCoV-19/New Zealand/20CV0202/2020|EPI ISL 548110|B.1.36|New Zealand|2020-08-28	0.0010423994	Oceania
Oceania|hCoV-19/Australia/NSW2474/2020|EPI ISL 527020|B.1.1|Australia|2020-07-01	Oceania|hCoV-19/New Zealand/20CV0202/2020|EPI ISL 548110|B.1.36|New Zealand|2020-08-28	0.0010760779	Oceania
Oceania|hCoV-19/Australia/VIC2634/2020|EPI ISL 521480|B.1.1.216|Australia|2020-07-01	Oceania|hCoV-19/New Zealand/20CV0202/2020|EPI ISL 548110|B.1.36|New Zealand|2020-08-28	0.0008404246	Oceania
Oceania|hCoV-19/Australia/NSW633/2020|EPI ISL 490042|B.1.36|Australia|2020-07-01	Oceania|hCoV-19/New Zealand/20CV0202/2020|EPI ISL 548110|B.1.36|New Zealand|2020-08-28	0.0005785802	Oceania
Oceania|hCoV-19/Australia/NSW2480/2020|EPI ISL 527021|B.1.36|Australia|2020-07-02	Oceania|hCoV-19/New Zealand/20CV0202/2020|EPI ISL 548110|B.1.36|New Zealand|2020-08-28	0.0005713786	Oceania
Oceania|hCoV-19/Australia/VIC3497/2020|EPI ISL 520253|B.4|Australia|2020-07-02	Oceania|hCoV-19/New Zealand/20CV0202/2020|EPI ISL 548110|B.1.36|New Zealand|2020-08-28	0.0011221821	Oceania
Oceania|hCoV-19/Australia/WA69/2020|EPI ISL 512722|B.1|Australia|2020-07-03	Oceania|hCoV-19/New Zealand/20CV0202/2020|EPI ISL 548110|B.1.36|New Zealand|2020-08-28	0.0007489360	Oceania
Oceania|hCoV-19/Australia/NSW2510/2020|EPI ISL 527030|B.1.1.70|Australia|2020-07-04	Oceania|hCoV-19/New Zealand/20CV0202/2020|EPI ISL 548110|B.1.36|New Zealand|2020-08-28	0.0009077061	Oceania
Oceania|hCoV-19/Australia/NSW2511/2020|EPI ISL 527031|B.1.1.1|Australia|2020-07-04	Oceania|hCoV-19/New Zealand/20CV0202/2020|EPI ISL 548110|B.1.36|New Zealand|2020-08-28	0.0008404875	Oceania
Oceania|hCoV-19/Australia/NSW2507/2020|EPI ISL 527028|B.1.1.189|Australia|2020-07-04	Oceania|hCoV-19/New Zealand/20CV0202/2020|EPI ISL 548110|B.1.36|New Zealand|2020-08-28	0.0008741249	Oceania
Oceania|hCoV-19/Australia/NSW2515/2020|EPI ISL 527034|B.1.36|Australia|2020-07-04	Oceania|hCoV-19/New Zealand/20CV0202/2020|EPI ISL 548110|B.1.36|New Zealand|2020-08-28	0.0005714114	Oceania
Oceania|hCoV-19/Australia/NSW2503/2020|EPI ISL 527027|B.1.1|Australia|2020-07-04	Oceania|hCoV-19/New Zealand/20CV0202/2020|EPI ISL 548110|B.1.36|New Zealand|2020-08-28	0.0008067909	Oceania
Oceania|hCoV-19/Australia/WA71/2020|EPI ISL 512724|B.1.1|Australia|2020-07-04	Oceania|hCoV-19/New Zealand/20CV0202/2020|EPI ISL 548110|B.1.36|New Zealand|2020-08-28	0.0007149332	Oceania
Oceania|hCoV-19/Australia/VIC2704/2020|EPI ISL 521542|B.1.160|Australia|2020-07-04	Oceania|hCoV-19/New Zealand/20CV0202/2020|EPI ISL 548110|B.1.36|New Zealand|2020-08-28	0.0006438351	Oceania
Oceania|hCoV-19/Australia/NSW2513/2020|EPI ISL 527033|B.1.247|Australia|2020-07-05	Oceania|hCoV-19/New Zealand/20CV0202/2020|EPI ISL 548110|B.1.36|New Zealand|2020-08-28	0.0005041034	Oceania
Oceania|hCoV-19/Australia/NSW636/2020|EPI ISL 490045|A|Australia|2020-07-05	Oceania|hCoV-19/New Zealand/20CV0202/2020|EPI ISL 548110|B.1.36|New Zealand|2020-08-28	0.0008851715	Oceania
Oceania|hCoV-19/Australia/VIC3011/2020|EPI ISL 521840|B.1.36|Australia|2020-07-05	Oceania|hCoV-19/New Zealand/20CV0202/2020|EPI ISL 548110|B.1.36|New Zealand|2020-08-28	0.0004791439	Oceania
Oceania|hCoV-19/Australia/VIC3110/2020|EPI ISL 520817|B.1.1.216|Australia|2020-07-06	Oceania|hCoV-19/New Zealand/20CV0202/2020|EPI ISL 548110|B.1.36|New Zealand|2020-08-28	0.0008213955	Oceania
Oceania|hCoV-19/Australia/WA72/2020|EPI ISL 512725|B.1|Australia|2020-07-07	Oceania|hCoV-19/New Zealand/20CV0202/2020|EPI ISL 548110|B.1.36|New Zealand|2020-08-28	0.0007829942	Oceania
Oceania|hCoV-19/Australia/WA74/2020|EPI ISL 512727|B.1.275|Australia|2020-07-07	Oceania|hCoV-19/New Zealand/20CV0202/2020|EPI ISL 548110|B.1.36|New Zealand|2020-08-28	0.0008170936	Oceania
Oceania|hCoV-19/New Zealand/20VR3802/2020|EPI ISL 548138|B.1.1|New Zealand|2020-07-07	Oceania|hCoV-19/New Zealand/20CV0202/2020|EPI ISL 548110|B.1.36|New Zealand|2020-08-28	0.0007790502	Oceania
Oceania|hCoV-19/Australia/WA75/2020|EPI ISL 512728|B.1|Australia|2020-07-08	Oceania|hCoV-19/New Zealand/20CV0202/2020|EPI ISL 548110|B.1.36|New Zealand|2020-08-28	0.0008170551	Oceania
Oceania|hCoV-19/Australia/VIC3489/2020|EPI ISL 521149|B.1.160|Australia|2020-07-08	Oceania|hCoV-19/New Zealand/20CV0202/2020|EPI ISL 548110|B.1.36|New Zealand|2020-08-28	0.0006159671	Oceania
Oceania|hCoV-19/Australia/WA77/2020|EPI ISL 512730|B.1|Australia|2020-07-09	Oceania|hCoV-19/New Zealand/20CV0202/2020|EPI ISL 548110|B.1.36|New Zealand|2020-08-28	0.0007489358	Oceania
Oceania|hCoV-19/Australia/QLD990/2020|EPI ISL 530250|B.1.160|Australia|2020-07-10	Oceania|hCoV-19/New Zealand/20CV0202/2020|EPI ISL 548110|B.1.36|New Zealand|2020-08-28	0.0008068283	Oceania
Oceania|hCoV-19/New Zealand/20VR3804/2020|EPI ISL 548139|B.1.1|New Zealand|2020-07-10	Oceania|hCoV-19/New Zealand/20CV0202/2020|EPI ISL 548110|B.1.36|New Zealand|2020-08-28	0.0008068452	Oceania
Oceania|hCoV-19/Australia/WA79/2020|EPI ISL 512732|B.1|Australia|2020-07-13	Oceania|hCoV-19/New Zealand/20CV0202/2020|EPI ISL 548110|B.1.36|New Zealand|2020-08-28	0.0007489364	Oceania
Oceania|hCoV-19/Australia/WA81/2020|EPI ISL 512734|B.1|Australia|2020-07-13	Oceania|hCoV-19/New Zealand/20CV0202/2020|EPI ISL 548110|B.1.36|New Zealand|2020-08-28	0.0007830319	Oceania
Oceania|hCoV-19/Australia/WA78/2020|EPI ISL 512731|B.1|Australia|2020-07-13	Oceania|hCoV-19/New Zealand/20CV0202/2020|EPI ISL 548110|B.1.36|New Zealand|2020-08-28	0.0007947994	Oceania
Oceania|hCoV-19/New Zealand/20VR3828/2020|EPI ISL 548140|B.1.1|New Zealand|2020-07-14	Oceania|hCoV-19/New Zealand/20CV0202/2020|EPI ISL 548110|B.1.36|New Zealand|2020-08-28	0.0008067895	Oceania
Oceania|hCoV-19/Australia/NSW849/2020|EPI ISL 526191|B.1.1.70|Australia|2020-07-15	Oceania|hCoV-19/New Zealand/20CV0202/2020|EPI ISL 548110|B.1.36|New Zealand|2020-08-28	0.0009875179	Oceania
Oceania|hCoV-19/Australia/QLD992/2020|EPI ISL 530252|B.6|Australia|2020-07-22	Oceania|hCoV-19/New Zealand/20CV0202/2020|EPI ISL 548110|B.1.36|New Zealand|2020-08-28	0.0009413769	Oceania
Oceania|hCoV-19/Australia/SAP483/2020|EPI ISL 513913|B.1.36|Australia|2020-08-05	Oceania|hCoV-19/New Zealand/20CV0202/2020|EPI ISL 548110|B.1.36|New Zealand|2020-08-28	0.0006444850	Oceania
Oceania|hCoV-19/Australia/SAP482/2020|EPI ISL 513912|B.1.5|Australia|2020-08-05	Oceania|hCoV-19/New Zealand/20CV0202/2020|EPI ISL 548110|B.1.36|New Zealand|2020-08-28	0.0007492206	Oceania
Oceania|hCoV-19/New Zealand/20CV0071/2020|EPI ISL 548106|B.1.3|New Zealand|2020-08-13	Oceania|hCoV-19/New Zealand/20CV0202/2020|EPI ISL 548110|B.1.36|New Zealand|2020-08-28	0.0007760443	Oceania
Oceania|hCoV-19/Australia/SAP488/2020|EPI ISL 516551|B.1.247|Australia|2020-08-15	Oceania|hCoV-19/New Zealand/20CV0202/2020|EPI ISL 548110|B.1.36|New Zealand|2020-08-28	0.0005041136	Oceania
Oceania|hCoV-19/Australia/SAP487/2020|EPI ISL 516550|B.1.247|Australia|2020-08-15	Oceania|hCoV-19/New Zealand/20CV0202/2020|EPI ISL 548110|B.1.36|New Zealand|2020-08-28	0.0004229745	Oceania
Oceania|hCoV-19/New Zealand/20VR3909/2020|EPI ISL 548146|B.1|New Zealand|2020-08-16	Oceania|hCoV-19/New Zealand/20CV0202/2020|EPI ISL 548110|B.1.36|New Zealand|2020-08-28	0.0006300765	Oceania
Oceania|hCoV-19/New Zealand/20CV0152/2020|EPI ISL 548108|B.1.258|New Zealand|2020-08-24	Oceania|hCoV-19/New Zealand/20CV0202/2020|EPI ISL 548110|B.1.36|New Zealand|2020-08-28	0.0009486502	Oceania
Oceania|hCoV-19/Australia/NSW02/2020|EPI ISL 408976|B|Australia|2020-01-22	Oceania|hCoV-19/New Zealand/20CV0205/2020|EPI ISL 548112|B.1.36|New Zealand|2020-08-29	0.0005084896	Oceania
Oceania|hCoV-19/Australia/NSW01/2020|EPI ISL 407893|A|Australia|2020-01-24	Oceania|hCoV-19/New Zealand/20CV0205/2020|EPI ISL 548112|B.1.36|New Zealand|2020-08-29	0.0005077604	Oceania
Oceania|hCoV-19/Australia/NSW04/2020|EPI ISL 417030|A|Australia|2020-01-24	Oceania|hCoV-19/New Zealand/20CV0205/2020|EPI ISL 548112|B.1.36|New Zealand|2020-08-29	0.0006093501	Oceania
Oceania|hCoV-19/Australia/VIC02/2020|EPI ISL 416410|B|Australia|2020-01-24	Oceania|hCoV-19/New Zealand/20CV0205/2020|EPI ISL 548112|B.1.36|New Zealand|2020-08-29	0.0005125018	Oceania
Oceania|hCoV-19/Australia/VIC01/2020|EPI ISL 406844|B|Australia|2020-01-25	Oceania|hCoV-19/New Zealand/20CV0205/2020|EPI ISL 548112|B.1.36|New Zealand|2020-08-29	0.0005418556	Oceania
Oceania|hCoV-19/Australia/NSW03/2020|EPI ISL 408977|B|Australia|2020-01-25	Oceania|hCoV-19/New Zealand/20CV0205/2020|EPI ISL 548112|B.1.36|New Zealand|2020-08-29	0.0004739218	Oceania
Oceania|hCoV-19/Australia/NSW2153/2020|EPI ISL 509505|B.1.5|Australia|2020-01-25	Oceania|hCoV-19/New Zealand/20CV0205/2020|EPI ISL 548112|B.1.36|New Zealand|2020-08-29	0.0003384948	Oceania
Oceania|hCoV-19/Australia/QLD01/2020|EPI ISL 407894|A|Australia|2020-01-28	Oceania|hCoV-19/New Zealand/20CV0205/2020|EPI ISL 548112|B.1.36|New Zealand|2020-08-29	0.0005755186	Oceania
Oceania|hCoV-19/Australia/VPRL014/2020|EPI ISL 455603|B.1|Australia|2020-01-30	Oceania|hCoV-19/New Zealand/20CV0205/2020|EPI ISL 548112|B.1.36|New Zealand|2020-08-29	0.0005077603	Oceania
Oceania|hCoV-19/Australia/QLD02/2020|EPI ISL 407896|A|Australia|2020-01-30	Oceania|hCoV-19/New Zealand/20CV0205/2020|EPI ISL 548112|B.1.36|New Zealand|2020-08-29	0.0006432534	Oceania
Oceania|hCoV-19/Australia/SA01/2020|EPI ISL 480778|B.1|Australia|2020-01-30	Oceania|hCoV-19/New Zealand/20CV0205/2020|EPI ISL 548112|B.1.36|New Zealand|2020-08-29	0.0005084486	Oceania
Oceania|hCoV-19/Australia/SA04/2020|EPI ISL 480781|B.1|Australia|2020-01-30	Oceania|hCoV-19/New Zealand/20CV0205/2020|EPI ISL 548112|B.1.36|New Zealand|2020-08-29	0.0005108031	Oceania
Oceania|hCoV-19/Australia/VIC13/2020|EPI ISL 419733|B|Australia|2020-01-31	Oceania|hCoV-19/New Zealand/20CV0205/2020|EPI ISL 548112|B.1.36|New Zealand|2020-08-29	0.0005762628	Oceania
Oceania|hCoV-19/Australia/VIC14/2020|EPI ISL 419734|B|Australia|2020-02-02	Oceania|hCoV-19/New Zealand/20CV0205/2020|EPI ISL 548112|B.1.36|New Zealand|2020-08-29	0.0004815763	Oceania
Oceania|hCoV-19/Australia/QLD03/2020|EPI ISL 410717|A|Australia|2020-02-05	Oceania|hCoV-19/New Zealand/20CV0205/2020|EPI ISL 548112|B.1.36|New Zealand|2020-08-29	0.0006093851	Oceania
Oceania|hCoV-19/Australia/QLD04/2020|EPI ISL 410718|A|Australia|2020-02-05	Oceania|hCoV-19/New Zealand/20CV0205/2020|EPI ISL 548112|B.1.36|New Zealand|2020-08-29	0.0005755187	Oceania
Oceania|hCoV-19/Australia/VIC07/2020|EPI ISL 416415|A|Australia|2020-02-08	Oceania|hCoV-19/New Zealand/20CV0205/2020|EPI ISL 548112|B.1.36|New Zealand|2020-08-29	0.0006093853	Oceania
Oceania|hCoV-19/Australia/SAP097/2020|EPI ISL 468039|B|Australia|2020-02-22	Oceania|hCoV-19/New Zealand/20CV0205/2020|EPI ISL 548112|B.1.36|New Zealand|2020-08-29	0.0005416725	Oceania
Oceania|hCoV-19/Australia/WA11/2020|EPI ISL 420456|B|Australia|2020-02-22	Oceania|hCoV-19/New Zealand/20CV0205/2020|EPI ISL 548112|B.1.36|New Zealand|2020-08-29	0.0005417023	Oceania
Oceania|hCoV-19/Australia/WA34/2020|EPI ISL 470851|B|Australia|2020-02-27	Oceania|hCoV-19/New Zealand/20CV0205/2020|EPI ISL 548112|B.1.36|New Zealand|2020-08-29	0.0005416473	Oceania
Oceania|hCoV-19/New Zealand/20VR0174/2020|EPI ISL 413490|B.4|New Zealand|2020-02-27	Oceania|hCoV-19/New Zealand/20CV0205/2020|EPI ISL 548112|B.1.36|New Zealand|2020-08-29	0.0006095451	Oceania
Oceania|hCoV-19/Australia/NSW05/2020|EPI ISL 412975|B.4|Australia|2020-02-28	Oceania|hCoV-19/New Zealand/20CV0205/2020|EPI ISL 548112|B.1.36|New Zealand|2020-08-29	0.0006433317	Oceania
Oceania|hCoV-19/Australia/QLDID922/2020|EPI ISL 418799|B|Australia|2020-02-28	Oceania|hCoV-19/New Zealand/20CV0205/2020|EPI ISL 548112|B.1.36|New Zealand|2020-08-29	0.0006093677	Oceania
Oceania|hCoV-19/Australia/NSW09/2020|EPI ISL 413595|B.4|Australia|2020-02-28	Oceania|hCoV-19/New Zealand/20CV0205/2020|EPI ISL 548112|B.1.36|New Zealand|2020-08-29	0.0006515096	Oceania
Oceania|hCoV-19/Australia/NSW08/2020|EPI ISL 413594|B|Australia|2020-02-28	Oceania|hCoV-19/New Zealand/20CV0205/2020|EPI ISL 548112|B.1.36|New Zealand|2020-08-29	0.0004113760	Oceania
Oceania|hCoV-19/Australia/NSW10/2020|EPI ISL 413596|B|Australia|2020-02-28	Oceania|hCoV-19/New Zealand/20CV0205/2020|EPI ISL 548112|B.1.36|New Zealand|2020-08-29	0.0004113901	Oceania
Oceania|hCoV-19/Australia/NSW219/2020|EPI ISL 427643|B|Australia|2020-02-28	Oceania|hCoV-19/New Zealand/20CV0205/2020|EPI ISL 548112|B.1.36|New Zealand|2020-08-29	0.0004114043	Oceania
Oceania|hCoV-19/Australia/NSW07/2020|EPI ISL 413214|B.4|Australia|2020-02-29	Oceania|hCoV-19/New Zealand/20CV0205/2020|EPI ISL 548112|B.1.36|New Zealand|2020-08-29	0.0006094421	Oceania
Oceania|hCoV-19/Australia/QLD09/2020|EPI ISL 414414|B.4|Australia|2020-02-29	Oceania|hCoV-19/New Zealand/20CV0205/2020|EPI ISL 548112|B.1.36|New Zealand|2020-08-29	0.0006433131	Oceania
Oceania|hCoV-19/Australia/NSW06/2020|EPI ISL 413213|B.4|Australia|2020-02-29	Oceania|hCoV-19/New Zealand/20CV0205/2020|EPI ISL 548112|B.1.36|New Zealand|2020-08-29	0.0006771976	Oceania
Oceania|hCoV-19/New Zealand/20VR0189/2020|EPI ISL 416519|B.1.1|New Zealand|2020-03-02	Oceania|hCoV-19/New Zealand/20CV0205/2020|EPI ISL 548112|B.1.36|New Zealand|2020-08-29	0.0004062137	Oceania
Oceania|hCoV-19/Australia/VIC04/2020|EPI ISL 416412|B.4|Australia|2020-03-02	Oceania|hCoV-19/New Zealand/20CV0205/2020|EPI ISL 548112|B.1.36|New Zealand|2020-08-29	0.0007449482	Oceania
Oceania|hCoV-19/Australia/NSW11/2020|EPI ISL 413597|B.4|Australia|2020-03-02	Oceania|hCoV-19/New Zealand/20CV0205/2020|EPI ISL 548112|B.1.36|New Zealand|2020-08-29	0.0005485892	Oceania
Oceania|hCoV-19/Australia/NSW217/2020|EPI ISL 427644|B.4|Australia|2020-03-02	Oceania|hCoV-19/New Zealand/20CV0205/2020|EPI ISL 548112|B.1.36|New Zealand|2020-08-29	0.0005486080	Oceania
Oceania|hCoV-19/Australia/SAP098/2020|EPI ISL 483066|B.4|Australia|2020-03-03	Oceania|hCoV-19/New Zealand/20CV0205/2020|EPI ISL 548112|B.1.36|New Zealand|2020-08-29	0.0006772607	Oceania
Oceania|hCoV-19/Australia/NSW15/2020|EPI ISL 417383|B.4|Australia|2020-03-03	Oceania|hCoV-19/New Zealand/20CV0205/2020|EPI ISL 548112|B.1.36|New Zealand|2020-08-29	0.0006771857	Oceania
Oceania|hCoV-19/New Zealand/20VR1109/2020|EPI ISL 456190|B.31|New Zealand|2020-03-03	Oceania|hCoV-19/New Zealand/20CV0205/2020|EPI ISL 548112|B.1.36|New Zealand|2020-08-29	0.0008127657	Oceania
Oceania|hCoV-19/Australia/NSW14/2020|EPI ISL 413600|B.4|Australia|2020-03-03	Oceania|hCoV-19/New Zealand/20CV0205/2020|EPI ISL 548112|B.1.36|New Zealand|2020-08-29	0.0005485955	Oceania
Oceania|hCoV-19/Australia/NSW22/2020|EPI ISL 427649|B.4|Australia|2020-03-03	Oceania|hCoV-19/New Zealand/20CV0205/2020|EPI ISL 548112|B.1.36|New Zealand|2020-08-29	0.0005829252	Oceania
Oceania|hCoV-19/Australia/VPRL004/2020|EPI ISL 455596|B.4|Australia|2020-03-03	Oceania|hCoV-19/New Zealand/20CV0205/2020|EPI ISL 548112|B.1.36|New Zealand|2020-08-29	0.0006773065	Oceania
Oceania|hCoV-19/Australia/SAP217/2020|EPI ISL 483073|B|Australia|2020-03-03	Oceania|hCoV-19/New Zealand/20CV0205/2020|EPI ISL 548112|B.1.36|New Zealand|2020-08-29	0.0005817639	Oceania
Oceania|hCoV-19/Australia/SAP099/2020|EPI ISL 468038|B.4|Australia|2020-03-04	Oceania|hCoV-19/New Zealand/20CV0205/2020|EPI ISL 548112|B.1.36|New Zealand|2020-08-29	0.0007111714	Oceania
Oceania|hCoV-19/Australia/NSW21/2020|EPI ISL 417386|B.4|Australia|2020-03-04	Oceania|hCoV-19/New Zealand/20CV0205/2020|EPI ISL 548112|B.1.36|New Zealand|2020-08-29	0.0006433430	Oceania
Oceania|hCoV-19/Australia/WA06/2020|EPI ISL 420534|B.1.98|Australia|2020-03-04	Oceania|hCoV-19/New Zealand/20CV0205/2020|EPI ISL 548112|B.1.36|New Zealand|2020-08-29	0.0003728965	Oceania
Oceania|hCoV-19/Australia/NSW12/2020|EPI ISL 413598|B.4|Australia|2020-03-04	Oceania|hCoV-19/New Zealand/20CV0205/2020|EPI ISL 548112|B.1.36|New Zealand|2020-08-29	0.0006515096	Oceania
Oceania|hCoV-19/Australia/NSW23/2020|EPI ISL 427650|B.4|Australia|2020-03-04	Oceania|hCoV-19/New Zealand/20CV0205/2020|EPI ISL 548112|B.1.36|New Zealand|2020-08-29	0.0005828978	Oceania
Oceania|hCoV-19/Australia/NSW65/2020|EPI ISL 427645|B.4|Australia|2020-03-04	Oceania|hCoV-19/New Zealand/20CV0205/2020|EPI ISL 548112|B.1.36|New Zealand|2020-08-29	0.0006171988	Oceania
Oceania|hCoV-19/Australia/NSW13/2020|EPI ISL 413599|B.4|Australia|2020-03-04	Oceania|hCoV-19/New Zealand/20CV0205/2020|EPI ISL 548112|B.1.36|New Zealand|2020-08-29	0.0005828978	Oceania
Oceania|hCoV-19/New Zealand/20VR0195/2020|EPI ISL 534335|B.1.1|New Zealand|2020-03-04	Oceania|hCoV-19/New Zealand/20CV0205/2020|EPI ISL 548112|B.1.36|New Zealand|2020-08-29	0.0004140187	Oceania
Oceania|hCoV-19/Australia/NSW25/2020|EPI ISL 417388|B.6|Australia|2020-03-05	Oceania|hCoV-19/New Zealand/20CV0205/2020|EPI ISL 548112|B.1.36|New Zealand|2020-08-29	0.0006771466	Oceania
Oceania|hCoV-19/Australia/NSW18/2020|EPI ISL 417384|B.4|Australia|2020-03-05	Oceania|hCoV-19/New Zealand/20CV0205/2020|EPI ISL 548112|B.1.36|New Zealand|2020-08-29	0.0006771661	Oceania
Oceania|hCoV-19/Australia/NSW66/2020|EPI ISL 427646|B.4|Australia|2020-03-05	Oceania|hCoV-19/New Zealand/20CV0205/2020|EPI ISL 548112|B.1.36|New Zealand|2020-08-29	0.0006171988	Oceania
Oceania|hCoV-19/Australia/TAS54/2020|EPI ISL 522729|B.4|Australia|2020-03-05	Oceania|hCoV-19/New Zealand/20CV0205/2020|EPI ISL 548112|B.1.36|New Zealand|2020-08-29	0.0006435279	Oceania
Oceania|hCoV-19/New Zealand/20VR0206/2020|EPI ISL 416526|B.4|New Zealand|2020-03-05	Oceania|hCoV-19/New Zealand/20CV0205/2020|EPI ISL 548112|B.1.36|New Zealand|2020-08-29	0.0006556766	Oceania
Oceania|hCoV-19/Australia/NSW24/2020|EPI ISL 417387|B.4|Australia|2020-03-06	Oceania|hCoV-19/New Zealand/20CV0205/2020|EPI ISL 548112|B.1.36|New Zealand|2020-08-29	0.0006771976	Oceania
Oceania|hCoV-19/Australia/NSW19/2020|EPI ISL 417385|B.4|Australia|2020-03-06	Oceania|hCoV-19/New Zealand/20CV0205/2020|EPI ISL 548112|B.1.36|New Zealand|2020-08-29	0.0006771857	Oceania
Oceania|hCoV-19/Australia/NSW155/2020|EPI ISL 427647|B.1.1|Australia|2020-03-06	Oceania|hCoV-19/New Zealand/20CV0205/2020|EPI ISL 548112|B.1.36|New Zealand|2020-08-29	0.0003771108	Oceania
Oceania|hCoV-19/Australia/NSW33/2020|EPI ISL 427654|B.4|Australia|2020-03-06	Oceania|hCoV-19/New Zealand/20CV0205/2020|EPI ISL 548112|B.1.36|New Zealand|2020-08-29	0.0005829253	Oceania
Oceania|hCoV-19/Australia/VPRL002/2020|EPI ISL 455595|B|Australia|2020-03-06	Oceania|hCoV-19/New Zealand/20CV0205/2020|EPI ISL 548112|B.1.36|New Zealand|2020-08-29	0.0005755974	Oceania
Oceania|hCoV-19/Australia/VIC06/2020|EPI ISL 416414|B.4|Australia|2020-03-06	Oceania|hCoV-19/New Zealand/20CV0205/2020|EPI ISL 548112|B.1.36|New Zealand|2020-08-29	0.0006890917	Oceania
Oceania|hCoV-19/Australia/VIC18/2020|EPI ISL 419737|B.40|Australia|2020-03-07	Oceania|hCoV-19/New Zealand/20CV0205/2020|EPI ISL 548112|B.1.36|New Zealand|2020-08-29	0.0007789107	Oceania
Oceania|hCoV-19/Australia/NSW27/2020|EPI ISL 417390|B.1.1|Australia|2020-03-08	Oceania|hCoV-19/New Zealand/20CV0205/2020|EPI ISL 548112|B.1.36|New Zealand|2020-08-29	0.0004739355	Oceania
Oceania|hCoV-19/Australia/NSW28/2020|EPI ISL 417391|B.4|Australia|2020-03-08	Oceania|hCoV-19/New Zealand/20CV0205/2020|EPI ISL 548112|B.1.36|New Zealand|2020-08-29	0.0007449697	Oceania
Oceania|hCoV-19/Australia/NSW35/2020|EPI ISL 417393|B.4|Australia|2020-03-08	Oceania|hCoV-19/New Zealand/20CV0205/2020|EPI ISL 548112|B.1.36|New Zealand|2020-08-29	0.0006858140	Oceania
Oceania|hCoV-19/Australia/NSW29/2020|EPI ISL 427651|B|Australia|2020-03-08	Oceania|hCoV-19/New Zealand/20CV0205/2020|EPI ISL 548112|B.1.36|New Zealand|2020-08-29	0.0005142942	Oceania
Oceania|hCoV-19/Australia/NSW153/2020|EPI ISL 427653|B.1.1|Australia|2020-03-08	Oceania|hCoV-19/New Zealand/20CV0205/2020|EPI ISL 548112|B.1.36|New Zealand|2020-08-29	0.0003771108	Oceania
Oceania|hCoV-19/Australia/NSW375/2020|EPI ISL 451635|B.4|Australia|2020-03-08	Oceania|hCoV-19/New Zealand/20CV0205/2020|EPI ISL 548112|B.1.36|New Zealand|2020-08-29	0.0006858375	Oceania
Oceania|hCoV-19/Australia/NSW252/2020|EPI ISL 451517|B.4|Australia|2020-03-08	Oceania|hCoV-19/New Zealand/20CV0205/2020|EPI ISL 548112|B.1.36|New Zealand|2020-08-29	0.0006171988	Oceania
Oceania|hCoV-19/Australia/VIC19/2020|EPI ISL 419738|B.39|Australia|2020-03-08	Oceania|hCoV-19/New Zealand/20CV0205/2020|EPI ISL 548112|B.1.36|New Zealand|2020-08-29	0.0007180207	Oceania
Oceania|hCoV-19/Australia/NSW26/2020|EPI ISL 417389|B.4|Australia|2020-03-09	Oceania|hCoV-19/New Zealand/20CV0205/2020|EPI ISL 548112|B.1.36|New Zealand|2020-08-29	0.0007449777	Oceania
Oceania|hCoV-19/Australia/VIC23/2020|EPI ISL 419743|B.40|Australia|2020-03-09	Oceania|hCoV-19/New Zealand/20CV0205/2020|EPI ISL 548112|B.1.36|New Zealand|2020-08-29	0.0007449698	Oceania
Oceania|hCoV-19/Australia/VIC21/2020|EPI ISL 419740|B.40|Australia|2020-03-09	Oceania|hCoV-19/New Zealand/20CV0205/2020|EPI ISL 548112|B.1.36|New Zealand|2020-08-29	0.0007788481	Oceania
Oceania|hCoV-19/Australia/VIC22/2020|EPI ISL 419742|B.1|Australia|2020-03-09	Oceania|hCoV-19/New Zealand/20CV0205/2020|EPI ISL 548112|B.1.36|New Zealand|2020-08-29	0.0003723161	Oceania
Oceania|hCoV-19/Australia/NSW154/2020|EPI ISL 427652|B.1.1|Australia|2020-03-09	Oceania|hCoV-19/New Zealand/20CV0205/2020|EPI ISL 548112|B.1.36|New Zealand|2020-08-29	0.0003771108	Oceania
Oceania|hCoV-19/Australia/NSW2155/2020|EPI ISL 500633|B.4|Australia|2020-03-09	Oceania|hCoV-19/New Zealand/20CV0205/2020|EPI ISL 548112|B.1.36|New Zealand|2020-08-29	0.0006433568	Oceania
Oceania|hCoV-19/Australia/NSW2154/2020|EPI ISL 500632|B.1.1|Australia|2020-03-09	Oceania|hCoV-19/New Zealand/20CV0205/2020|EPI ISL 548112|B.1.36|New Zealand|2020-08-29	0.0004401037	Oceania
Oceania|hCoV-19/Australia/VIC26/2020|EPI ISL 419745|B.3|Australia|2020-03-10	Oceania|hCoV-19/New Zealand/20CV0205/2020|EPI ISL 548112|B.1.36|New Zealand|2020-08-29	0.0005416535	Oceania
Oceania|hCoV-19/Australia/NSW31/2020|EPI ISL 417392|B.4|Australia|2020-03-10	Oceania|hCoV-19/New Zealand/20CV0205/2020|EPI ISL 548112|B.1.36|New Zealand|2020-08-29	0.0006771857	Oceania
Oceania|hCoV-19/Australia/VIC30/2020|EPI ISL 419749|B.4|Australia|2020-03-10	Oceania|hCoV-19/New Zealand/20CV0205/2020|EPI ISL 548112|B.1.36|New Zealand|2020-08-29	0.0006433244	Oceania
Oceania|hCoV-19/Australia/VIC36/2020|EPI ISL 419765|B|Australia|2020-03-10	Oceania|hCoV-19/New Zealand/20CV0205/2020|EPI ISL 548112|B.1.36|New Zealand|2020-08-29	0.0006094243	Oceania
Oceania|hCoV-19/Australia/VIC31/2020|EPI ISL 419750|B.1|Australia|2020-03-10	Oceania|hCoV-19/New Zealand/20CV0205/2020|EPI ISL 548112|B.1.36|New Zealand|2020-08-29	0.0003045955	Oceania
Oceania|hCoV-19/Australia/NSW36/2020|EPI ISL 417394|B.40|Australia|2020-03-10	Oceania|hCoV-19/New Zealand/20CV0205/2020|EPI ISL 548112|B.1.36|New Zealand|2020-08-29	0.0006172068	Oceania
Oceania|hCoV-19/Australia/NSW38/2020|EPI ISL 417396|B.6|Australia|2020-03-10	Oceania|hCoV-19/New Zealand/20CV0205/2020|EPI ISL 548112|B.1.36|New Zealand|2020-08-29	0.0005828882	Oceania
Oceania|hCoV-19/Australia/NSW41/2020|EPI ISL 417399|B.40|Australia|2020-03-10	Oceania|hCoV-19/New Zealand/20CV0205/2020|EPI ISL 548112|B.1.36|New Zealand|2020-08-29	0.0005142765	Oceania
Oceania|hCoV-19/Australia/NSW44/2020|EPI ISL 417400|B.6|Australia|2020-03-10	Oceania|hCoV-19/New Zealand/20CV0205/2020|EPI ISL 548112|B.1.36|New Zealand|2020-08-29	0.0005828710	Oceania
Oceania|hCoV-19/Australia/NSW46/2020|EPI ISL 427658|B.3|Australia|2020-03-10	Oceania|hCoV-19/New Zealand/20CV0205/2020|EPI ISL 548112|B.1.36|New Zealand|2020-08-29	0.0004801289	Oceania
Oceania|hCoV-19/Australia/NSW51/2020|EPI ISL 427660|B.40|Australia|2020-03-10	Oceania|hCoV-19/New Zealand/20CV0205/2020|EPI ISL 548112|B.1.36|New Zealand|2020-08-29	0.0005142941	Oceania
Oceania|hCoV-19/Australia/NSW376/2020|EPI ISL 451636|B.4|Australia|2020-03-10	Oceania|hCoV-19/New Zealand/20CV0205/2020|EPI ISL 548112|B.1.36|New Zealand|2020-08-29	0.0006172170	Oceania
Oceania|hCoV-19/Australia/NSW103/2020|EPI ISL 427657|B.1.5|Australia|2020-03-10	Oceania|hCoV-19/New Zealand/20CV0205/2020|EPI ISL 548112|B.1.36|New Zealand|2020-08-29	0.0002742162	Oceania
Oceania|hCoV-19/Australia/NSW63/2020|EPI ISL 427664|B|Australia|2020-03-10	Oceania|hCoV-19/New Zealand/20CV0205/2020|EPI ISL 548112|B.1.36|New Zealand|2020-08-29	0.0004457278	Oceania
Oceania|hCoV-19/Australia/NSW49/2020|EPI ISL 427659|B.6|Australia|2020-03-10	Oceania|hCoV-19/New Zealand/20CV0205/2020|EPI ISL 548112|B.1.36|New Zealand|2020-08-29	0.0005829082	Oceania
Oceania|hCoV-19/Australia/NSW2159/2020|EPI ISL 500637|B.1.5|Australia|2020-03-10	Oceania|hCoV-19/New Zealand/20CV0205/2020|EPI ISL 548112|B.1.36|New Zealand|2020-08-29	0.0003046303	Oceania
Oceania|hCoV-19/Australia/VIC29/2020|EPI ISL 419748|B.1.1|Australia|2020-03-10	Oceania|hCoV-19/New Zealand/20CV0205/2020|EPI ISL 548112|B.1.36|New Zealand|2020-08-29	0.0004739676	Oceania
Oceania|hCoV-19/Australia/NSW2139/2020|EPI ISL 500627|B.4|Australia|2020-03-10	Oceania|hCoV-19/New Zealand/20CV0205/2020|EPI ISL 548112|B.1.36|New Zealand|2020-08-29	0.0007111319	Oceania
Oceania|hCoV-19/New Zealand/20VR0712/2020|EPI ISL 456163|B.1.1|New Zealand|2020-03-11	Oceania|hCoV-19/New Zealand/20CV0205/2020|EPI ISL 548112|B.1.36|New Zealand|2020-08-29	0.0004062137	Oceania
Oceania|hCoV-19/Australia/QLDID921/2020|EPI ISL 417033|B.6|Australia|2020-03-11	Oceania|hCoV-19/New Zealand/20CV0205/2020|EPI ISL 548112|B.1.36|New Zealand|2020-08-29	0.0006094067	Oceania
Oceania|hCoV-19/Australia/VIC44/2020|EPI ISL 419767|B.1|Australia|2020-03-11	Oceania|hCoV-19/New Zealand/20CV0205/2020|EPI ISL 548112|B.1.36|New Zealand|2020-08-29	0.0003384719	Oceania
Oceania|hCoV-19/Australia/VIC39/2020|EPI ISL 419757|B.1|Australia|2020-03-11	Oceania|hCoV-19/New Zealand/20CV0205/2020|EPI ISL 548112|B.1.36|New Zealand|2020-08-29	0.0003723203	Oceania
Oceania|hCoV-19/Australia/QLDID920/2020|EPI ISL 417032|B.1.5|Australia|2020-03-11	Oceania|hCoV-19/New Zealand/20CV0205/2020|EPI ISL 548112|B.1.36|New Zealand|2020-08-29	0.0003046096	Oceania
Oceania|hCoV-19/Australia/VIC45/2020|EPI ISL 419802|B.1.1|Australia|2020-03-11	Oceania|hCoV-19/New Zealand/20CV0205/2020|EPI ISL 548112|B.1.36|New Zealand|2020-08-29	0.0004062137	Oceania
Oceania|hCoV-19/Australia/NSW40/2020|EPI ISL 417398|B.4|Australia|2020-03-11	Oceania|hCoV-19/New Zealand/20CV0205/2020|EPI ISL 548112|B.1.36|New Zealand|2020-08-29	0.0006515172	Oceania
Oceania|hCoV-19/Australia/NSW52/2020|EPI ISL 417405|B|Australia|2020-03-11	Oceania|hCoV-19/New Zealand/20CV0205/2020|EPI ISL 548112|B.1.36|New Zealand|2020-08-29	0.0005142765	Oceania
Oceania|hCoV-19/Australia/NSW39/2020|EPI ISL 417397|B.1.5|Australia|2020-03-11	Oceania|hCoV-19/New Zealand/20CV0205/2020|EPI ISL 548112|B.1.36|New Zealand|2020-08-29	0.0002742068	Oceania
Oceania|hCoV-19/Australia/NSW102/2020|EPI ISL 427656|B.1.5|Australia|2020-03-11	Oceania|hCoV-19/New Zealand/20CV0205/2020|EPI ISL 548112|B.1.36|New Zealand|2020-08-29	0.0002742162	Oceania
Oceania|hCoV-19/Australia/NSW34/2020|EPI ISL 427655|B.4|Australia|2020-03-11	Oceania|hCoV-19/New Zealand/20CV0205/2020|EPI ISL 548112|B.1.36|New Zealand|2020-08-29	0.0006172279	Oceania
Oceania|hCoV-19/Australia/VIC38/2020|EPI ISL 419756|B.1.6|Australia|2020-03-11	Oceania|hCoV-19/New Zealand/20CV0205/2020|EPI ISL 548112|B.1.36|New Zealand|2020-08-29	0.0004061851	Oceania
Oceania|hCoV-19/Australia/NSW218/2020|EPI ISL 427665|B.3|Australia|2020-03-11	Oceania|hCoV-19/New Zealand/20CV0205/2020|EPI ISL 548112|B.1.36|New Zealand|2020-08-29	0.0005143177	Oceania
Oceania|hCoV-19/Australia/VIC43/2020|EPI ISL 419763|B.1.1|Australia|2020-03-11	Oceania|hCoV-19/New Zealand/20CV0205/2020|EPI ISL 548112|B.1.36|New Zealand|2020-08-29	0.0004401391	Oceania
Oceania|hCoV-19/Australia/NSW2156/2020|EPI ISL 500634|B.39|Australia|2020-03-11	Oceania|hCoV-19/New Zealand/20CV0205/2020|EPI ISL 548112|B.1.36|New Zealand|2020-08-29	0.0006772545	Oceania
Oceania|hCoV-19/Australia/TAS124/2020|EPI ISL 522589|B|Australia|2020-03-11	Oceania|hCoV-19/New Zealand/20CV0205/2020|EPI ISL 548112|B.1.36|New Zealand|2020-08-29	0.0005857297	Oceania
Oceania|hCoV-19/New Zealand/CoV002/2020|EPI ISL 417212|B.31|New Zealand|2020-03-11	Oceania|hCoV-19/New Zealand/20CV0205/2020|EPI ISL 548112|B.1.36|New Zealand|2020-08-29	0.0006797859	Oceania
Oceania|hCoV-19/Australia/VIC50/2020|EPI ISL 419766|B.1|Australia|2020-03-12	Oceania|hCoV-19/New Zealand/20CV0205/2020|EPI ISL 548112|B.1.36|New Zealand|2020-08-29	0.0003045955	Oceania
Oceania|hCoV-19/Australia/VIC55/2020|EPI ISL 419776|B|Australia|2020-03-12	Oceania|hCoV-19/New Zealand/20CV0205/2020|EPI ISL 548112|B.1.36|New Zealand|2020-08-29	0.0006094067	Oceania
Oceania|hCoV-19/Australia/VIC52/2020|EPI ISL 419768|B.1.1.71|Australia|2020-03-12	Oceania|hCoV-19/New Zealand/20CV0205/2020|EPI ISL 548112|B.1.36|New Zealand|2020-08-29	0.0005077986	Oceania
Oceania|hCoV-19/Australia/VIC58/2020|EPI ISL 419784|B.4|Australia|2020-03-12	Oceania|hCoV-19/New Zealand/20CV0205/2020|EPI ISL 548112|B.1.36|New Zealand|2020-08-29	0.0006094243	Oceania
Oceania|hCoV-19/Australia/VIC54/2020|EPI ISL 419770|B.1|Australia|2020-03-12	Oceania|hCoV-19/New Zealand/20CV0205/2020|EPI ISL 548112|B.1.36|New Zealand|2020-08-29	0.0003384719	Oceania
Oceania|hCoV-19/Australia/VIC47/2020|EPI ISL 419759|B.40|Australia|2020-03-12	Oceania|hCoV-19/New Zealand/20CV0205/2020|EPI ISL 548112|B.1.36|New Zealand|2020-08-29	0.0007788843	Oceania
Oceania|hCoV-19/Australia/NSW50/2020|EPI ISL 417404|B.1.1|Australia|2020-03-12	Oceania|hCoV-19/New Zealand/20CV0205/2020|EPI ISL 548112|B.1.36|New Zealand|2020-08-29	0.0004113881	Oceania
Oceania|hCoV-19/Australia/NSW254/2020|EPI ISL 451519|B.4|Australia|2020-03-12	Oceania|hCoV-19/New Zealand/20CV0205/2020|EPI ISL 548112|B.1.36|New Zealand|2020-08-29	0.0007201444	Oceania
Oceania|hCoV-19/Australia/VIC48/2020|EPI ISL 419762|B.1|Australia|2020-03-12	Oceania|hCoV-19/New Zealand/20CV0205/2020|EPI ISL 548112|B.1.36|New Zealand|2020-08-29	0.0003046058	Oceania
Oceania|hCoV-19/Australia/NSW2158/2020|EPI ISL 500636|B.1.5|Australia|2020-03-12	Oceania|hCoV-19/New Zealand/20CV0205/2020|EPI ISL 548112|B.1.36|New Zealand|2020-08-29	0.0003384948	Oceania
Oceania|hCoV-19/Australia/VIC49/2020|EPI ISL 419764|B.1|Australia|2020-03-12	Oceania|hCoV-19/New Zealand/20CV0205/2020|EPI ISL 548112|B.1.36|New Zealand|2020-08-29	0.0003385610	Oceania
Oceania|hCoV-19/New Zealand/20VR0334/2020|EPI ISL 456157|B.1|New Zealand|2020-03-12	Oceania|hCoV-19/New Zealand/20CV0205/2020|EPI ISL 548112|B.1.36|New Zealand|2020-08-29	0.0003449644	Oceania
Oceania|hCoV-19/Australia/VIC62/2020|EPI ISL 419774|B.1|Australia|2020-03-13	Oceania|hCoV-19/New Zealand/20CV0205/2020|EPI ISL 548112|B.1.36|New Zealand|2020-08-29	0.0003384719	Oceania
Oceania|hCoV-19/Australia/NSW2011/2020|EPI ISL 500598|B.4|Australia|2020-03-13	Oceania|hCoV-19/New Zealand/20CV0205/2020|EPI ISL 548112|B.1.36|New Zealand|2020-08-29	0.0007788931	Oceania
Oceania|hCoV-19/Australia/VIC66/2020|EPI ISL 419780|B.4|Australia|2020-03-13	Oceania|hCoV-19/New Zealand/20CV0205/2020|EPI ISL 548112|B.1.36|New Zealand|2020-08-29	0.0006094243	Oceania
Oceania|hCoV-19/Australia/VIC70/2020|EPI ISL 419786|B|Australia|2020-03-13	Oceania|hCoV-19/New Zealand/20CV0205/2020|EPI ISL 548112|B.1.36|New Zealand|2020-08-29	0.0005755389	Oceania
Oceania|hCoV-19/Australia/WA02/2020|EPI ISL 420532|B.1.98|Australia|2020-03-13	Oceania|hCoV-19/New Zealand/20CV0205/2020|EPI ISL 548112|B.1.36|New Zealand|2020-08-29	0.0003389898	Oceania
Oceania|hCoV-19/Australia/NSW45/2020|EPI ISL 417401|B.6|Australia|2020-03-13	Oceania|hCoV-19/New Zealand/20CV0205/2020|EPI ISL 548112|B.1.36|New Zealand|2020-08-29	0.0005485731	Oceania
Oceania|hCoV-19/Australia/NSW47/2020|EPI ISL 417402|B.1.5|Australia|2020-03-13	Oceania|hCoV-19/New Zealand/20CV0205/2020|EPI ISL 548112|B.1.36|New Zealand|2020-08-29	0.0003427929	Oceania
Oceania|hCoV-19/Australia/NSW607/2020|EPI ISL 490017|B.40|Australia|2020-03-13	Oceania|hCoV-19/New Zealand/20CV0205/2020|EPI ISL 548112|B.1.36|New Zealand|2020-08-29	0.0005142942	Oceania
Oceania|hCoV-19/Australia/NSW592/2020|EPI ISL 478704|B.1.5|Australia|2020-03-13	Oceania|hCoV-19/New Zealand/20CV0205/2020|EPI ISL 548112|B.1.36|New Zealand|2020-08-29	0.0002742162	Oceania
Oceania|hCoV-19/Australia/NSW2147/2020|EPI ISL 500628|B.1.5|Australia|2020-03-13	Oceania|hCoV-19/New Zealand/20CV0205/2020|EPI ISL 548112|B.1.36|New Zealand|2020-08-29	0.0003723585	Oceania
Oceania|hCoV-19/Australia/VIC64/2020|EPI ISL 419778|B.1|Australia|2020-03-13	Oceania|hCoV-19/New Zealand/20CV0205/2020|EPI ISL 548112|B.1.36|New Zealand|2020-08-29	0.0003730735	Oceania
Oceania|hCoV-19/Australia/VIC61/2020|EPI ISL 419773|B|Australia|2020-03-13	Oceania|hCoV-19/New Zealand/20CV0205/2020|EPI ISL 548112|B.1.36|New Zealand|2020-08-29	0.0006136310	Oceania
Oceania|hCoV-19/Australia/VIC63/2020|EPI ISL 419775|B.1|Australia|2020-03-13	Oceania|hCoV-19/New Zealand/20CV0205/2020|EPI ISL 548112|B.1.36|New Zealand|2020-08-29	0.0003411037	Oceania
Oceania|hCoV-19/Australia/VIC82/2020|EPI ISL 419794|B.40|Australia|2020-03-14	Oceania|hCoV-19/New Zealand/20CV0205/2020|EPI ISL 548112|B.1.36|New Zealand|2020-08-29	0.0006432942	Oceania
Oceania|hCoV-19/Australia/VIC83/2020|EPI ISL 419799|B|Australia|2020-03-14	Oceania|hCoV-19/New Zealand/20CV0205/2020|EPI ISL 548112|B.1.36|New Zealand|2020-08-29	0.0006096544	Oceania
