## Supplementary material for "Epidemiology and genetic diversity of SARS-CoV-2 lineages circulating in Africa": Pairwise distance: ContinentsPairwiseDistance.csv (part 923 of 1021)

Species 1	Species 2	Dist	Continent
Oceania|hCoV-19/Australia/VIC80/2020|EPI ISL 419792|B.40|Australia|2020-03-14	Oceania|hCoV-19/New Zealand/20CV0205/2020|EPI ISL 548112|B.1.36|New Zealand|2020-08-29	0.0006094244	Oceania
Oceania|hCoV-19/Australia/NSW2005/2020|EPI ISL 500597|B.1|Australia|2020-03-14	Oceania|hCoV-19/New Zealand/20CV0205/2020|EPI ISL 548112|B.1.36|New Zealand|2020-08-29	0.0003723441	Oceania
Oceania|hCoV-19/Australia/VIC84/2020|EPI ISL 419803|B.39|Australia|2020-03-14	Oceania|hCoV-19/New Zealand/20CV0205/2020|EPI ISL 548112|B.1.36|New Zealand|2020-08-29	0.0006771975	Oceania
Oceania|hCoV-19/Australia/VIC78/2020|EPI ISL 419790|B|Australia|2020-03-14	Oceania|hCoV-19/New Zealand/20CV0205/2020|EPI ISL 548112|B.1.36|New Zealand|2020-08-29	0.0005078354	Oceania
Oceania|hCoV-19/Australia/QLDID923/2020|EPI ISL 418801|B.1|Australia|2020-03-14	Oceania|hCoV-19/New Zealand/20CV0205/2020|EPI ISL 548112|B.1.36|New Zealand|2020-08-29	0.0003384719	Oceania
Oceania|hCoV-19/Australia/WA03/2020|EPI ISL 420533|B.1|Australia|2020-03-14	Oceania|hCoV-19/New Zealand/20CV0205/2020|EPI ISL 548112|B.1.36|New Zealand|2020-08-29	0.0003050704	Oceania
Oceania|hCoV-19/Australia/WA01/2020|EPI ISL 420531|B.1.98|Australia|2020-03-14	Oceania|hCoV-19/New Zealand/20CV0205/2020|EPI ISL 548112|B.1.36|New Zealand|2020-08-29	0.0003728965	Oceania
Oceania|hCoV-19/Australia/NSW54/2020|EPI ISL 417407|B.1.1|Australia|2020-03-14	Oceania|hCoV-19/New Zealand/20CV0205/2020|EPI ISL 548112|B.1.36|New Zealand|2020-08-29	0.0003770978	Oceania
Oceania|hCoV-19/Australia/NSW48/2020|EPI ISL 417403|B.6|Australia|2020-03-14	Oceania|hCoV-19/New Zealand/20CV0205/2020|EPI ISL 548112|B.1.36|New Zealand|2020-08-29	0.0005485731	Oceania
Oceania|hCoV-19/Australia/NSW256/2020|EPI ISL 451521|B.4|Australia|2020-03-14	Oceania|hCoV-19/New Zealand/20CV0205/2020|EPI ISL 548112|B.1.36|New Zealand|2020-08-29	0.0006171988	Oceania
Oceania|hCoV-19/Australia/NSW583/2020|EPI ISL 478695|B.40|Australia|2020-03-14	Oceania|hCoV-19/New Zealand/20CV0205/2020|EPI ISL 548112|B.1.36|New Zealand|2020-08-29	0.0005142942	Oceania
Oceania|hCoV-19/Australia/NSW582/2020|EPI ISL 478694|B.40|Australia|2020-03-14	Oceania|hCoV-19/New Zealand/20CV0205/2020|EPI ISL 548112|B.1.36|New Zealand|2020-08-29	0.0005142941	Oceania
Oceania|hCoV-19/Australia/VIC79/2020|EPI ISL 419791|B.40|Australia|2020-03-14	Oceania|hCoV-19/New Zealand/20CV0205/2020|EPI ISL 548112|B.1.36|New Zealand|2020-08-29	0.0005755585	Oceania
Oceania|hCoV-19/Australia/NSW2146/2020|EPI ISL 509503|B.40|Australia|2020-03-14	Oceania|hCoV-19/New Zealand/20CV0205/2020|EPI ISL 548112|B.1.36|New Zealand|2020-08-29	0.0005755584	Oceania
Oceania|hCoV-19/Australia/VIC81/2020|EPI ISL 419793|B.40|Australia|2020-03-14	Oceania|hCoV-19/New Zealand/20CV0205/2020|EPI ISL 548112|B.1.36|New Zealand|2020-08-29	0.0005755584	Oceania
Oceania|hCoV-19/Australia/SAP215/2020|EPI ISL 468001|B.1.1|Australia|2020-03-14	Oceania|hCoV-19/New Zealand/20CV0205/2020|EPI ISL 548112|B.1.36|New Zealand|2020-08-29	0.0004063511	Oceania
Oceania|hCoV-19/Australia/VIC87/2020|EPI ISL 419797|B.40|Australia|2020-03-15	Oceania|hCoV-19/New Zealand/20CV0205/2020|EPI ISL 548112|B.1.36|New Zealand|2020-08-29	0.0006432945	Oceania
Oceania|hCoV-19/Australia/NSW2144/2020|EPI ISL 527008|B.39|Australia|2020-03-15	Oceania|hCoV-19/New Zealand/20CV0205/2020|EPI ISL 548112|B.1.36|New Zealand|2020-08-29	0.0006771976	Oceania
Oceania|hCoV-19/Australia/SAP111/2020|EPI ISL 451131|B.1.1|Australia|2020-03-15	Oceania|hCoV-19/New Zealand/20CV0205/2020|EPI ISL 548112|B.1.36|New Zealand|2020-08-29	0.0004062137	Oceania
Oceania|hCoV-19/Australia/VIC90/2020|EPI ISL 419801|B.1.1|Australia|2020-03-15	Oceania|hCoV-19/New Zealand/20CV0205/2020|EPI ISL 548112|B.1.36|New Zealand|2020-08-29	0.0004400866	Oceania
Oceania|hCoV-19/Australia/NSW2004/2020|EPI ISL 500596|B.1.5|Australia|2020-03-15	Oceania|hCoV-19/New Zealand/20CV0205/2020|EPI ISL 548112|B.1.36|New Zealand|2020-08-29	0.0004061714	Oceania
Oceania|hCoV-19/Australia/VIC89/2020|EPI ISL 419800|B.1|Australia|2020-03-15	Oceania|hCoV-19/New Zealand/20CV0205/2020|EPI ISL 548112|B.1.36|New Zealand|2020-08-29	0.0004062019	Oceania
Oceania|hCoV-19/New Zealand/20VR0276/2020|EPI ISL 416539|A|New Zealand|2020-03-15	Oceania|hCoV-19/New Zealand/20CV0205/2020|EPI ISL 548112|B.1.36|New Zealand|2020-08-29	0.0006432647	Oceania
Oceania|hCoV-19/Australia/ACT0082/2020|EPI ISL 498542|B.1.1|Australia|2020-03-15	Oceania|hCoV-19/New Zealand/20CV0205/2020|EPI ISL 548112|B.1.36|New Zealand|2020-08-29	0.0004400739	Oceania
Oceania|hCoV-19/Australia/VIC92/2020|EPI ISL 419809|B.1.5|Australia|2020-03-15	Oceania|hCoV-19/New Zealand/20CV0205/2020|EPI ISL 548112|B.1.36|New Zealand|2020-08-29	0.0003046096	Oceania
Oceania|hCoV-19/Australia/NSW112/2020|EPI ISL 427666|B.1.5|Australia|2020-03-15	Oceania|hCoV-19/New Zealand/20CV0205/2020|EPI ISL 548112|B.1.36|New Zealand|2020-08-29	0.0003428047	Oceania
Oceania|hCoV-19/Australia/VIC91/2020|EPI ISL 419804|B.1.5|Australia|2020-03-15	Oceania|hCoV-19/New Zealand/20CV0205/2020|EPI ISL 548112|B.1.36|New Zealand|2020-08-29	0.0003046597	Oceania
Oceania|hCoV-19/Australia/SAP220/2020|EPI ISL 467995|B.1.5|Australia|2020-03-15	Oceania|hCoV-19/New Zealand/20CV0205/2020|EPI ISL 548112|B.1.36|New Zealand|2020-08-29	0.0003750301	Oceania
Oceania|hCoV-19/Australia/VIC09/2020|EPI ISL 416515|B|Australia|2020-03-15	Oceania|hCoV-19/New Zealand/20CV0205/2020|EPI ISL 548112|B.1.36|New Zealand|2020-08-29	0.0006148384	Oceania
Oceania|hCoV-19/Australia/VIC93/2020|EPI ISL 419815|B.3|Australia|2020-03-15	Oceania|hCoV-19/New Zealand/20CV0205/2020|EPI ISL 548112|B.1.36|New Zealand|2020-08-29	0.0005477342	Oceania
Oceania|hCoV-19/Australia/SAP410/2020|EPI ISL 492175|B.6|Australia|2020-03-15	Oceania|hCoV-19/New Zealand/20CV0205/2020|EPI ISL 548112|B.1.36|New Zealand|2020-08-29	0.0007431908	Oceania
Oceania|hCoV-19/Australia/SAP439/2020|EPI ISL 508130|B.6|Australia|2020-03-16	Oceania|hCoV-19/New Zealand/20CV0205/2020|EPI ISL 548112|B.1.36|New Zealand|2020-08-29	0.0006094058	Oceania
Oceania|hCoV-19/Australia/VIC97/2020|EPI ISL 419808|B.4|Australia|2020-03-16	Oceania|hCoV-19/New Zealand/20CV0205/2020|EPI ISL 548112|B.1.36|New Zealand|2020-08-29	0.0006094243	Oceania
Oceania|hCoV-19/Australia/VIC99/2020|EPI ISL 419811|B.1|Australia|2020-03-16	Oceania|hCoV-19/New Zealand/20CV0205/2020|EPI ISL 548112|B.1.36|New Zealand|2020-08-29	0.0004400408	Oceania
Oceania|hCoV-19/Australia/VIC141/2020|EPI ISL 419838|B.1.5|Australia|2020-03-16	Oceania|hCoV-19/New Zealand/20CV0205/2020|EPI ISL 548112|B.1.36|New Zealand|2020-08-29	0.0003046096	Oceania
Oceania|hCoV-19/Australia/SAP112/2020|EPI ISL 468016|B.1.1|Australia|2020-03-16	Oceania|hCoV-19/New Zealand/20CV0205/2020|EPI ISL 548112|B.1.36|New Zealand|2020-08-29	0.0004062137	Oceania
Oceania|hCoV-19/Australia/VIC142/2020|EPI ISL 419839|B.1|Australia|2020-03-16	Oceania|hCoV-19/New Zealand/20CV0205/2020|EPI ISL 548112|B.1.36|New Zealand|2020-08-29	0.0003384622	Oceania
Oceania|hCoV-19/Australia/NSW2151/2020|EPI ISL 500631|B|Australia|2020-03-16	Oceania|hCoV-19/New Zealand/20CV0205/2020|EPI ISL 548112|B.1.36|New Zealand|2020-08-29	0.0004739218	Oceania
Oceania|hCoV-19/Australia/NSW2149/2020|EPI ISL 500630|B.1.1.10|Australia|2020-03-16	Oceania|hCoV-19/New Zealand/20CV0205/2020|EPI ISL 548112|B.1.36|New Zealand|2020-08-29	0.0004739493	Oceania
Oceania|hCoV-19/New Zealand/20VR0993/2020|EPI ISL 456176|B|New Zealand|2020-03-16	Oceania|hCoV-19/New Zealand/20CV0205/2020|EPI ISL 548112|B.1.36|New Zealand|2020-08-29	0.0005078118	Oceania
Oceania|hCoV-19/Australia/VIC143/2020|EPI ISL 419840|B.1.1|Australia|2020-03-16	Oceania|hCoV-19/New Zealand/20CV0205/2020|EPI ISL 548112|B.1.36|New Zealand|2020-08-29	0.0004739356	Oceania
Oceania|hCoV-19/Australia/VIC96/2020|EPI ISL 419807|B|Australia|2020-03-16	Oceania|hCoV-19/New Zealand/20CV0205/2020|EPI ISL 548112|B.1.36|New Zealand|2020-08-29	0.0004739479	Oceania
Oceania|hCoV-19/Australia/NSW58/2020|EPI ISL 417410|B.40|Australia|2020-03-16	Oceania|hCoV-19/New Zealand/20CV0205/2020|EPI ISL 548112|B.1.36|New Zealand|2020-08-29	0.0005485892	Oceania
Oceania|hCoV-19/Australia/NSW57/2020|EPI ISL 417409|B.40|Australia|2020-03-16	Oceania|hCoV-19/New Zealand/20CV0205/2020|EPI ISL 548112|B.1.36|New Zealand|2020-08-29	0.0006171886	Oceania
Oceania|hCoV-19/Australia/NSW104/2020|EPI ISL 427677|B.1.5|Australia|2020-03-16	Oceania|hCoV-19/New Zealand/20CV0205/2020|EPI ISL 548112|B.1.36|New Zealand|2020-08-29	0.0002742162	Oceania
Oceania|hCoV-19/Australia/NSW75/2020|EPI ISL 427703|B.40|Australia|2020-03-16	Oceania|hCoV-19/New Zealand/20CV0205/2020|EPI ISL 548112|B.1.36|New Zealand|2020-08-29	0.0005142942	Oceania
Oceania|hCoV-19/Australia/NSW88/2020|EPI ISL 427702|B.40|Australia|2020-03-16	Oceania|hCoV-19/New Zealand/20CV0205/2020|EPI ISL 548112|B.1.36|New Zealand|2020-08-29	0.0005829185	Oceania
Oceania|hCoV-19/Australia/NSW158/2020|EPI ISL 427735|B.1.1|Australia|2020-03-16	Oceania|hCoV-19/New Zealand/20CV0205/2020|EPI ISL 548112|B.1.36|New Zealand|2020-08-29	0.0004114022	Oceania
Oceania|hCoV-19/Australia/NSW111/2020|EPI ISL 427661|B.1.5|Australia|2020-03-16	Oceania|hCoV-19/New Zealand/20CV0205/2020|EPI ISL 548112|B.1.36|New Zealand|2020-08-29	0.0003428047	Oceania
Oceania|hCoV-19/Australia/VIC146/2020|EPI ISL 419843|B.40|Australia|2020-03-17	Oceania|hCoV-19/New Zealand/20CV0205/2020|EPI ISL 548112|B.1.36|New Zealand|2020-08-29	0.0006094068	Oceania
Oceania|hCoV-19/Australia/VIC327/2020|EPI ISL 426637|B.40|Australia|2020-03-17	Oceania|hCoV-19/New Zealand/20CV0205/2020|EPI ISL 548112|B.1.36|New Zealand|2020-08-29	0.0005755389	Oceania
Oceania|hCoV-19/Australia/VIC157/2020|EPI ISL 419854|B.1|Australia|2020-03-17	Oceania|hCoV-19/New Zealand/20CV0205/2020|EPI ISL 548112|B.1.36|New Zealand|2020-08-29	0.0004062019	Oceania
Oceania|hCoV-19/Australia/VIC151/2020|EPI ISL 419848|B|Australia|2020-03-17	Oceania|hCoV-19/New Zealand/20CV0205/2020|EPI ISL 548112|B.1.36|New Zealand|2020-08-29	0.0006771662	Oceania
Oceania|hCoV-19/Australia/VIC154/2020|EPI ISL 419851|B.1.5|Australia|2020-03-17	Oceania|hCoV-19/New Zealand/20CV0205/2020|EPI ISL 548112|B.1.36|New Zealand|2020-08-29	0.0003723268	Oceania
Oceania|hCoV-19/Australia/VIC144/2020|EPI ISL 419841|B.1.1|Australia|2020-03-17	Oceania|hCoV-19/New Zealand/20CV0205/2020|EPI ISL 548112|B.1.36|New Zealand|2020-08-29	0.0004400739	Oceania
Oceania|hCoV-19/Australia/VIC148/2020|EPI ISL 419845|B.1|Australia|2020-03-17	Oceania|hCoV-19/New Zealand/20CV0205/2020|EPI ISL 548112|B.1.36|New Zealand|2020-08-29	0.0003045955	Oceania
Oceania|hCoV-19/Australia/VIC153/2020|EPI ISL 419850|B.1.1|Australia|2020-03-17	Oceania|hCoV-19/New Zealand/20CV0205/2020|EPI ISL 548112|B.1.36|New Zealand|2020-08-29	0.0004739356	Oceania
Oceania|hCoV-19/Australia/VIC152/2020|EPI ISL 419849|B|Australia|2020-03-17	Oceania|hCoV-19/New Zealand/20CV0205/2020|EPI ISL 548112|B.1.36|New Zealand|2020-08-29	0.0005755389	Oceania
Oceania|hCoV-19/Australia/VIC106/2020|EPI ISL 419820|B.1.5|Australia|2020-03-17	Oceania|hCoV-19/New Zealand/20CV0205/2020|EPI ISL 548112|B.1.36|New Zealand|2020-08-29	0.0003384719	Oceania
Oceania|hCoV-19/Australia/VIC329/2020|EPI ISL 426639|B.1.5|Australia|2020-03-17	Oceania|hCoV-19/New Zealand/20CV0205/2020|EPI ISL 548112|B.1.36|New Zealand|2020-08-29	0.0003723506	Oceania
Oceania|hCoV-19/Australia/VIC149/2020|EPI ISL 419846|B.1|Australia|2020-03-17	Oceania|hCoV-19/New Zealand/20CV0205/2020|EPI ISL 548112|B.1.36|New Zealand|2020-08-29	0.0004400894	Oceania
Oceania|hCoV-19/Australia/VIC156/2020|EPI ISL 419853|B.1.1|Australia|2020-03-17	Oceania|hCoV-19/New Zealand/20CV0205/2020|EPI ISL 548112|B.1.36|New Zealand|2020-08-29	0.0004062137	Oceania
Oceania|hCoV-19/Australia/VIC155/2020|EPI ISL 419852|B.1|Australia|2020-03-17	Oceania|hCoV-19/New Zealand/20CV0205/2020|EPI ISL 548112|B.1.36|New Zealand|2020-08-29	0.0003384465	Oceania
Oceania|hCoV-19/Australia/VIC105/2020|EPI ISL 419819|B.1.255|Australia|2020-03-17	Oceania|hCoV-19/New Zealand/20CV0205/2020|EPI ISL 548112|B.1.36|New Zealand|2020-08-29	0.0002707460	Oceania
Oceania|hCoV-19/New Zealand/20VR0994/2020|EPI ISL 456177|B.31|New Zealand|2020-03-17	Oceania|hCoV-19/New Zealand/20CV0205/2020|EPI ISL 548112|B.1.36|New Zealand|2020-08-29	0.0006775384	Oceania
Oceania|hCoV-19/Australia/NSW62/2020|EPI ISL 417412|B.3|Australia|2020-03-17	Oceania|hCoV-19/New Zealand/20CV0205/2020|EPI ISL 548112|B.1.36|New Zealand|2020-08-29	0.0004799643	Oceania
Oceania|hCoV-19/Australia/SAP181/2020|EPI ISL 492122|B.1|Australia|2020-03-18	Oceania|hCoV-19/New Zealand/20CV0205/2020|EPI ISL 548112|B.1.36|New Zealand|2020-08-29	0.0003384621	Oceania
Oceania|hCoV-19/Australia/QLDID924/2020|EPI ISL 418802|B.1.1|Australia|2020-03-18	Oceania|hCoV-19/New Zealand/20CV0205/2020|EPI ISL 548112|B.1.36|New Zealand|2020-08-29	0.0004400739	Oceania
Oceania|hCoV-19/Australia/VIC174/2020|EPI ISL 419871|B.1.5|Australia|2020-03-18	Oceania|hCoV-19/New Zealand/20CV0205/2020|EPI ISL 548112|B.1.36|New Zealand|2020-08-29	0.0003046096	Oceania
Oceania|hCoV-19/Australia/VIC166/2020|EPI ISL 419863|B.1|Australia|2020-03-18	Oceania|hCoV-19/New Zealand/20CV0205/2020|EPI ISL 548112|B.1.36|New Zealand|2020-08-29	0.0003723268	Oceania
Oceania|hCoV-19/Australia/SAP159/2020|EPI ISL 492116|B.1.1|Australia|2020-03-18	Oceania|hCoV-19/New Zealand/20CV0205/2020|EPI ISL 548112|B.1.36|New Zealand|2020-08-29	0.0004400740	Oceania
Oceania|hCoV-19/Australia/VIC170/2020|EPI ISL 419867|B.1.5|Australia|2020-03-18	Oceania|hCoV-19/New Zealand/20CV0205/2020|EPI ISL 548112|B.1.36|New Zealand|2020-08-29	0.0004061714	Oceania
Oceania|hCoV-19/Australia/VIC163/2020|EPI ISL 419860|B.1.1|Australia|2020-03-18	Oceania|hCoV-19/New Zealand/20CV0205/2020|EPI ISL 548112|B.1.36|New Zealand|2020-08-29	0.0004739576	Oceania
Oceania|hCoV-19/Australia/VIC176/2020|EPI ISL 419873|B.31|Australia|2020-03-18	Oceania|hCoV-19/New Zealand/20CV0205/2020|EPI ISL 548112|B.1.36|New Zealand|2020-08-29	0.0006433245	Oceania
Oceania|hCoV-19/Australia/VIC171/2020|EPI ISL 419868|B.40|Australia|2020-03-18	Oceania|hCoV-19/New Zealand/20CV0205/2020|EPI ISL 548112|B.1.36|New Zealand|2020-08-29	0.0007449828	Oceania
Oceania|hCoV-19/Australia/QLDID926/2020|EPI ISL 418804|B.1.1|Australia|2020-03-18	Oceania|hCoV-19/New Zealand/20CV0205/2020|EPI ISL 548112|B.1.36|New Zealand|2020-08-29	0.0004739576	Oceania
Oceania|hCoV-19/Australia/VIC172/2020|EPI ISL 419869|B.40|Australia|2020-03-18	Oceania|hCoV-19/New Zealand/20CV0205/2020|EPI ISL 548112|B.1.36|New Zealand|2020-08-29	0.0006771977	Oceania
Oceania|hCoV-19/Australia/VIC158/2020|EPI ISL 419855|B.1|Australia|2020-03-18	Oceania|hCoV-19/New Zealand/20CV0205/2020|EPI ISL 548112|B.1.36|New Zealand|2020-08-29	0.0004400613	Oceania
Oceania|hCoV-19/Australia/QLDID925/2020|EPI ISL 418803|B.1|Australia|2020-03-18	Oceania|hCoV-19/New Zealand/20CV0205/2020|EPI ISL 548112|B.1.36|New Zealand|2020-08-29	0.0003045955	Oceania
Oceania|hCoV-19/Australia/VIC178/2020|EPI ISL 419875|B.1.1|Australia|2020-03-18	Oceania|hCoV-19/New Zealand/20CV0205/2020|EPI ISL 548112|B.1.36|New Zealand|2020-08-29	0.0004739355	Oceania
Oceania|hCoV-19/Australia/VIC109/2020|EPI ISL 419718|B.1.1|Australia|2020-03-18	Oceania|hCoV-19/New Zealand/20CV0205/2020|EPI ISL 548112|B.1.36|New Zealand|2020-08-29	0.0004062137	Oceania
Oceania|hCoV-19/New Zealand/20VR0760/2020|EPI ISL 456165|B.1.5|New Zealand|2020-03-18	Oceania|hCoV-19/New Zealand/20CV0205/2020|EPI ISL 548112|B.1.36|New Zealand|2020-08-29	0.0003385865	Oceania
Oceania|hCoV-19/New Zealand/20VR0770/2020|EPI ISL 456168|B.39|New Zealand|2020-03-18	Oceania|hCoV-19/New Zealand/20CV0205/2020|EPI ISL 548112|B.1.36|New Zealand|2020-08-29	0.0006776444	Oceania
Oceania|hCoV-19/Australia/SAP186/2020|EPI ISL 492125|B.1|Australia|2020-03-19	Oceania|hCoV-19/New Zealand/20CV0205/2020|EPI ISL 548112|B.1.36|New Zealand|2020-08-29	0.0003723333	Oceania
Oceania|hCoV-19/Australia/SAP368/2020|EPI ISL 492133|B.1.1|Australia|2020-03-19	Oceania|hCoV-19/New Zealand/20CV0205/2020|EPI ISL 548112|B.1.36|New Zealand|2020-08-29	0.0004400866	Oceania
Oceania|hCoV-19/Australia/NSW2169/2020|EPI ISL 500640|B.6|Australia|2020-03-19	Oceania|hCoV-19/New Zealand/20CV0205/2020|EPI ISL 548112|B.1.36|New Zealand|2020-08-29	0.0007110598	Oceania
Oceania|hCoV-19/Australia/VIC186/2020|EPI ISL 419882|B.40|Australia|2020-03-19	Oceania|hCoV-19/New Zealand/20CV0205/2020|EPI ISL 548112|B.1.36|New Zealand|2020-08-29	0.0005755289	Oceania
Oceania|hCoV-19/Australia/VIC184/2020|EPI ISL 419880|B.1|Australia|2020-03-19	Oceania|hCoV-19/New Zealand/20CV0205/2020|EPI ISL 548112|B.1.36|New Zealand|2020-08-29	0.0003384465	Oceania
Oceania|hCoV-19/Australia/VIC203/2020|EPI ISL 419898|B.40|Australia|2020-03-19	Oceania|hCoV-19/New Zealand/20CV0205/2020|EPI ISL 548112|B.1.36|New Zealand|2020-08-29	0.0007788256	Oceania
Oceania|hCoV-19/Australia/SAP395/2020|EPI ISL 492160|B.1.1|Australia|2020-03-19	Oceania|hCoV-19/New Zealand/20CV0205/2020|EPI ISL 548112|B.1.36|New Zealand|2020-08-29	0.0004739492	Oceania
Oceania|hCoV-19/New Zealand/20VR1110/2020|EPI ISL 456191|B.1.5|New Zealand|2020-03-19	Oceania|hCoV-19/New Zealand/20CV0205/2020|EPI ISL 548112|B.1.36|New Zealand|2020-08-29	0.0004062279	Oceania
Oceania|hCoV-19/Australia/VIC180/2020|EPI ISL 419877|B|Australia|2020-03-19	Oceania|hCoV-19/New Zealand/20CV0205/2020|EPI ISL 548112|B.1.36|New Zealand|2020-08-29	0.0004738998	Oceania
Oceania|hCoV-19/Australia/WA36/2020|EPI ISL 470853|B.39|Australia|2020-03-19	Oceania|hCoV-19/New Zealand/20CV0205/2020|EPI ISL 548112|B.1.36|New Zealand|2020-08-29	0.0006771661	Oceania
Oceania|hCoV-19/Australia/VIC192/2020|EPI ISL 419888|B.1|Australia|2020-03-19	Oceania|hCoV-19/New Zealand/20CV0205/2020|EPI ISL 548112|B.1.36|New Zealand|2020-08-29	0.0003384719	Oceania
Oceania|hCoV-19/Australia/VIC201/2020|EPI ISL 419896|B.1|Australia|2020-03-19	Oceania|hCoV-19/New Zealand/20CV0205/2020|EPI ISL 548112|B.1.36|New Zealand|2020-08-29	0.0003384464	Oceania
Oceania|hCoV-19/Australia/VIC188/2020|EPI ISL 419884|B.6|Australia|2020-03-19	Oceania|hCoV-19/New Zealand/20CV0205/2020|EPI ISL 548112|B.1.36|New Zealand|2020-08-29	0.0006432946	Oceania
Oceania|hCoV-19/Australia/SAP036/2020|EPI ISL 450194|B.1|Australia|2020-03-19	Oceania|hCoV-19/New Zealand/20CV0205/2020|EPI ISL 548112|B.1.36|New Zealand|2020-08-29	0.0003384622	Oceania
Oceania|hCoV-19/Australia/VIC190/2020|EPI ISL 419886|B.1.1|Australia|2020-03-19	Oceania|hCoV-19/New Zealand/20CV0205/2020|EPI ISL 548112|B.1.36|New Zealand|2020-08-29	0.0004062137	Oceania
Oceania|hCoV-19/Australia/SAP372/2020|EPI ISL 492137|B.1|Australia|2020-03-19	Oceania|hCoV-19/New Zealand/20CV0205/2020|EPI ISL 548112|B.1.36|New Zealand|2020-08-29	0.0003384562	Oceania
Oceania|hCoV-19/Australia/VIC191/2020|EPI ISL 419887|B.1.1|Australia|2020-03-19	Oceania|hCoV-19/New Zealand/20CV0205/2020|EPI ISL 548112|B.1.36|New Zealand|2020-08-29	0.0004739356	Oceania
Oceania|hCoV-19/Australia/VIC218/2020|EPI ISL 419913|B.40|Australia|2020-03-20	Oceania|hCoV-19/New Zealand/20CV0205/2020|EPI ISL 548112|B.1.36|New Zealand|2020-08-29	0.0007788256	Oceania
Oceania|hCoV-19/Australia/SAP397/2020|EPI ISL 492162|B.1.5|Australia|2020-03-20	Oceania|hCoV-19/New Zealand/20CV0205/2020|EPI ISL 548112|B.1.36|New Zealand|2020-08-29	0.0003723268	Oceania
Oceania|hCoV-19/Guam/GU NHG 03/2020|EPI ISL 445000|B.6|Guam|2020-03-20	Oceania|hCoV-19/New Zealand/20CV0205/2020|EPI ISL 548112|B.1.36|New Zealand|2020-08-29	0.0006433059	Oceania
Oceania|hCoV-19/Australia/VIC123/2020|EPI ISL 419731|B.1.1|Australia|2020-03-20	Oceania|hCoV-19/New Zealand/20CV0205/2020|EPI ISL 548112|B.1.36|New Zealand|2020-08-29	0.0005078368	Oceania
Oceania|hCoV-19/Australia/SAP374/2020|EPI ISL 492139|B.1|Australia|2020-03-20	Oceania|hCoV-19/New Zealand/20CV0205/2020|EPI ISL 548112|B.1.36|New Zealand|2020-08-29	0.0004063777	Oceania
Oceania|hCoV-19/Australia/SAP386/2020|EPI ISL 492151|B.1.1|Australia|2020-03-20	Oceania|hCoV-19/New Zealand/20CV0205/2020|EPI ISL 548112|B.1.36|New Zealand|2020-08-29	0.0004400867	Oceania
Oceania|hCoV-19/Australia/SAP380/2020|EPI ISL 492145|B.6|Australia|2020-03-20	Oceania|hCoV-19/New Zealand/20CV0205/2020|EPI ISL 548112|B.1.36|New Zealand|2020-08-29	0.0006433058	Oceania
Oceania|hCoV-19/Australia/VIC129/2020|EPI ISL 419732|B|Australia|2020-03-20	Oceania|hCoV-19/New Zealand/20CV0205/2020|EPI ISL 548112|B.1.36|New Zealand|2020-08-29	0.0004739479	Oceania
Oceania|hCoV-19/Australia/VIC214/2020|EPI ISL 419909|B.1|Australia|2020-03-20	Oceania|hCoV-19/New Zealand/20CV0205/2020|EPI ISL 548112|B.1.36|New Zealand|2020-08-29	0.0003384562	Oceania
Oceania|hCoV-19/Australia/VIC339/2020|EPI ISL 426648|B.1.1.71|Australia|2020-03-20	Oceania|hCoV-19/New Zealand/20CV0205/2020|EPI ISL 548112|B.1.36|New Zealand|2020-08-29	0.0005078222	Oceania
Oceania|hCoV-19/Australia/VIC342/2020|EPI ISL 426651|B.31|Australia|2020-03-20	Oceania|hCoV-19/New Zealand/20CV0205/2020|EPI ISL 548112|B.1.36|New Zealand|2020-08-29	0.0007111053	Oceania
Oceania|hCoV-19/Australia/NSW2043/2020|EPI ISL 500614|B.1.98|Australia|2020-03-20	Oceania|hCoV-19/New Zealand/20CV0205/2020|EPI ISL 548112|B.1.36|New Zealand|2020-08-29	0.0003384621	Oceania
Oceania|hCoV-19/New Zealand/20VR1276/2020|EPI ISL 456201|B.31|New Zealand|2020-03-20	Oceania|hCoV-19/New Zealand/20CV0205/2020|EPI ISL 548112|B.1.36|New Zealand|2020-08-29	0.0008466729	Oceania
Oceania|hCoV-19/Australia/VIC216/2020|EPI ISL 419911|B.1|Australia|2020-03-20	Oceania|hCoV-19/New Zealand/20CV0205/2020|EPI ISL 548112|B.1.36|New Zealand|2020-08-29	0.0003384465	Oceania
Oceania|hCoV-19/Australia/VIC341/2020|EPI ISL 426650|B.1.5|Australia|2020-03-20	Oceania|hCoV-19/New Zealand/20CV0205/2020|EPI ISL 548112|B.1.36|New Zealand|2020-08-29	0.0003384817	Oceania
Oceania|hCoV-19/Australia/VIC211/2020|EPI ISL 419906|B.1|Australia|2020-03-20	Oceania|hCoV-19/New Zealand/20CV0205/2020|EPI ISL 548112|B.1.36|New Zealand|2020-08-29	0.0003384622	Oceania
Oceania|hCoV-19/Australia/VIC114/2020|EPI ISL 419725|B.1.5|Australia|2020-03-20	Oceania|hCoV-19/New Zealand/20CV0205/2020|EPI ISL 548112|B.1.36|New Zealand|2020-08-29	0.0003384719	Oceania
Oceania|hCoV-19/Australia/NSW2207/2020|EPI ISL 500665|B.1.1|Australia|2020-03-21	Oceania|hCoV-19/New Zealand/20CV0205/2020|EPI ISL 548112|B.1.36|New Zealand|2020-08-29	0.0004400943	Oceania
Oceania|hCoV-19/Australia/VIC234/2020|EPI ISL 419929|B.1.272|Australia|2020-03-21	Oceania|hCoV-19/New Zealand/20CV0205/2020|EPI ISL 548112|B.1.36|New Zealand|2020-08-29	0.0003723161	Oceania
Oceania|hCoV-19/Australia/SAP370/2020|EPI ISL 492135|B.1.5|Australia|2020-03-21	Oceania|hCoV-19/New Zealand/20CV0205/2020|EPI ISL 548112|B.1.36|New Zealand|2020-08-29	0.0004062020	Oceania
Oceania|hCoV-19/Australia/VIC236/2020|EPI ISL 419931|B.1|Australia|2020-03-21	Oceania|hCoV-19/New Zealand/20CV0205/2020|EPI ISL 548112|B.1.36|New Zealand|2020-08-29	0.0003384562	Oceania
Oceania|hCoV-19/Australia/VIC249/2020|EPI ISL 419944|B.1.1.254|Australia|2020-03-21	Oceania|hCoV-19/New Zealand/20CV0205/2020|EPI ISL 548112|B.1.36|New Zealand|2020-08-29	0.0004739493	Oceania
Oceania|hCoV-19/Australia/VIC242/2020|EPI ISL 419937|B|Australia|2020-03-21	Oceania|hCoV-19/New Zealand/20CV0205/2020|EPI ISL 548112|B.1.36|New Zealand|2020-08-29	0.0004739479	Oceania
Oceania|hCoV-19/Australia/VIC238/2020|EPI ISL 419933|B.1.1|Australia|2020-03-21	Oceania|hCoV-19/New Zealand/20CV0205/2020|EPI ISL 548112|B.1.36|New Zealand|2020-08-29	0.0004062137	Oceania
Oceania|hCoV-19/Australia/VIC354/2020|EPI ISL 426662|B.1.1.1|Australia|2020-03-21	Oceania|hCoV-19/New Zealand/20CV0205/2020|EPI ISL 548112|B.1.36|New Zealand|2020-08-29	0.0006772055	Oceania
Oceania|hCoV-19/Australia/VIC258/2020|EPI ISL 419951|B.1|Australia|2020-03-21	Oceania|hCoV-19/New Zealand/20CV0205/2020|EPI ISL 548112|B.1.36|New Zealand|2020-08-29	0.0003722988	Oceania
Oceania|hCoV-19/Australia/VIC353/2020|EPI ISL 426661|B.1.1|Australia|2020-03-21	Oceania|hCoV-19/New Zealand/20CV0205/2020|EPI ISL 548112|B.1.36|New Zealand|2020-08-29	0.0004400739	Oceania
Oceania|hCoV-19/Australia/NSW2259/2020|EPI ISL 500696|B.1.1|Australia|2020-03-21	Oceania|hCoV-19/New Zealand/20CV0205/2020|EPI ISL 548112|B.1.36|New Zealand|2020-08-29	0.0004739575	Oceania
Oceania|hCoV-19/Australia/VIC261/2020|EPI ISL 419954|B.1|Australia|2020-03-21	Oceania|hCoV-19/New Zealand/20CV0205/2020|EPI ISL 548112|B.1.36|New Zealand|2020-08-29	0.0003384465	Oceania
Oceania|hCoV-19/Australia/VIC237/2020|EPI ISL 419932|B.6|Australia|2020-03-21	Oceania|hCoV-19/New Zealand/20CV0205/2020|EPI ISL 548112|B.1.36|New Zealand|2020-08-29	0.0007449482	Oceania
Oceania|hCoV-19/Australia/VIC246/2020|EPI ISL 419941|B.1|Australia|2020-03-21	Oceania|hCoV-19/New Zealand/20CV0205/2020|EPI ISL 548112|B.1.36|New Zealand|2020-08-29	0.0003723333	Oceania
Oceania|hCoV-19/Australia/VIC230/2020|EPI ISL 419925|B.1.1|Australia|2020-03-21	Oceania|hCoV-19/New Zealand/20CV0205/2020|EPI ISL 548112|B.1.36|New Zealand|2020-08-29	0.0004401633	Oceania
Oceania|hCoV-19/Australia/SAP382/2020|EPI ISL 492147|B.40|Australia|2020-03-21	Oceania|hCoV-19/New Zealand/20CV0205/2020|EPI ISL 548112|B.1.36|New Zealand|2020-08-29	0.0005755288	Oceania
Oceania|hCoV-19/Australia/VIC243/2020|EPI ISL 419938|B.1|Australia|2020-03-21	Oceania|hCoV-19/New Zealand/20CV0205/2020|EPI ISL 548112|B.1.36|New Zealand|2020-08-29	0.0003722988	Oceania
Oceania|hCoV-19/Australia/VIC362/2020|EPI ISL 426670|B.1.1|Australia|2020-03-22	Oceania|hCoV-19/New Zealand/20CV0205/2020|EPI ISL 548112|B.1.36|New Zealand|2020-08-29	0.0004739493	Oceania
Oceania|hCoV-19/Australia/VIC275/2020|EPI ISL 419968|B.1|Australia|2020-03-22	Oceania|hCoV-19/New Zealand/20CV0205/2020|EPI ISL 548112|B.1.36|New Zealand|2020-08-29	0.0003723333	Oceania
Oceania|hCoV-19/Australia/VIC373/2020|EPI ISL 426680|B|Australia|2020-03-22	Oceania|hCoV-19/New Zealand/20CV0205/2020|EPI ISL 548112|B.1.36|New Zealand|2020-08-29	0.0004061902	Oceania
Oceania|hCoV-19/Australia/VIC269/2020|EPI ISL 419962|B.1.1|Australia|2020-03-22	Oceania|hCoV-19/New Zealand/20CV0205/2020|EPI ISL 548112|B.1.36|New Zealand|2020-08-29	0.0004739356	Oceania
Oceania|hCoV-19/Australia/VIC367/2020|EPI ISL 426675|A.2|Australia|2020-03-22	Oceania|hCoV-19/New Zealand/20CV0205/2020|EPI ISL 548112|B.1.36|New Zealand|2020-08-29	0.0007110516	Oceania
Oceania|hCoV-19/Australia/VIC285/2020|EPI ISL 419976|B.1.5|Australia|2020-03-22	Oceania|hCoV-19/New Zealand/20CV0205/2020|EPI ISL 548112|B.1.36|New Zealand|2020-08-29	0.0003384621	Oceania
Oceania|hCoV-19/Australia/VIC278/2020|EPI ISL 419971|B.1.5|Australia|2020-03-22	Oceania|hCoV-19/New Zealand/20CV0205/2020|EPI ISL 548112|B.1.36|New Zealand|2020-08-29	0.0004061831	Oceania
Oceania|hCoV-19/Australia/QLD1010/2020|EPI ISL 530270|B.6|Australia|2020-03-22	Oceania|hCoV-19/New Zealand/20CV0205/2020|EPI ISL 548112|B.1.36|New Zealand|2020-08-29	0.0006771661	Oceania
Oceania|hCoV-19/Australia/NSW2265/2020|EPI ISL 500700|B.1.370|Australia|2020-03-22	Oceania|hCoV-19/New Zealand/20CV0205/2020|EPI ISL 548112|B.1.36|New Zealand|2020-08-29	0.0003724122	Oceania
Oceania|hCoV-19/Australia/VIC276/2020|EPI ISL 419969|B.6|Australia|2020-03-22	Oceania|hCoV-19/New Zealand/20CV0205/2020|EPI ISL 548112|B.1.36|New Zealand|2020-08-29	0.0007110516	Oceania
Oceania|hCoV-19/Australia/SAP383/2020|EPI ISL 492148|B.1.5|Australia|2020-03-22	Oceania|hCoV-19/New Zealand/20CV0205/2020|EPI ISL 548112|B.1.36|New Zealand|2020-08-29	0.0003723268	Oceania
Oceania|hCoV-19/Australia/ACT0071/2020|EPI ISL 498531|B.40|Australia|2020-03-22	Oceania|hCoV-19/New Zealand/20CV0205/2020|EPI ISL 548112|B.1.36|New Zealand|2020-08-29	0.0006772096	Oceania
Oceania|hCoV-19/Australia/VIC134/2020|EPI ISL 419827|B.1.1|Australia|2020-03-22	Oceania|hCoV-19/New Zealand/20CV0205/2020|EPI ISL 548112|B.1.36|New Zealand|2020-08-29	0.0004739576	Oceania
Oceania|hCoV-19/Australia/VIC283/2020|EPI ISL 419974|B.1|Australia|2020-03-22	Oceania|hCoV-19/New Zealand/20CV0205/2020|EPI ISL 548112|B.1.36|New Zealand|2020-08-29	0.0004062091	Oceania
Oceania|hCoV-19/Australia/NSW2244/2020|EPI ISL 500684|B.1|Australia|2020-03-22	Oceania|hCoV-19/New Zealand/20CV0205/2020|EPI ISL 548112|B.1.36|New Zealand|2020-08-29	0.0003384622	Oceania
Oceania|hCoV-19/Australia/VIC267/2020|EPI ISL 419960|B.1|Australia|2020-03-22	Oceania|hCoV-19/New Zealand/20CV0205/2020|EPI ISL 548112|B.1.36|New Zealand|2020-08-29	0.0003384622	Oceania
Oceania|hCoV-19/Australia/VIC287/2020|EPI ISL 419978|B.1|Australia|2020-03-22	Oceania|hCoV-19/New Zealand/20CV0205/2020|EPI ISL 548112|B.1.36|New Zealand|2020-08-29	0.0003384465	Oceania
Oceania|hCoV-19/New Zealand/20VR1451/2020|EPI ISL 456218|B.3|New Zealand|2020-03-23	Oceania|hCoV-19/New Zealand/20CV0205/2020|EPI ISL 548112|B.1.36|New Zealand|2020-08-29	0.0006094030	Oceania
Oceania|hCoV-19/Australia/VIC299/2020|EPI ISL 419990|B.40|Australia|2020-03-23	Oceania|hCoV-19/New Zealand/20CV0205/2020|EPI ISL 548112|B.1.36|New Zealand|2020-08-29	0.0006094350	Oceania
Oceania|hCoV-19/Australia/SAP336/2020|EPI ISL 483113|B.1.5|Australia|2020-03-23	Oceania|hCoV-19/New Zealand/20CV0205/2020|EPI ISL 548112|B.1.36|New Zealand|2020-08-29	0.0003384778	Oceania
Oceania|hCoV-19/Australia/QLDID938/2020|EPI ISL 444612|B.1|Australia|2020-03-23	Oceania|hCoV-19/New Zealand/20CV0205/2020|EPI ISL 548112|B.1.36|New Zealand|2020-08-29	0.0003384465	Oceania
Oceania|hCoV-19/Australia/VIC384/2020|EPI ISL 426691|B.1.5|Australia|2020-03-23	Oceania|hCoV-19/New Zealand/20CV0205/2020|EPI ISL 548112|B.1.36|New Zealand|2020-08-29	0.0004062019	Oceania
Oceania|hCoV-19/Australia/VIC309/2020|EPI ISL 420000|B.1.1|Australia|2020-03-23	Oceania|hCoV-19/New Zealand/20CV0205/2020|EPI ISL 548112|B.1.36|New Zealand|2020-08-29	0.0004062137	Oceania
Oceania|hCoV-19/Australia/VIC308/2020|EPI ISL 419999|B.1|Australia|2020-03-23	Oceania|hCoV-19/New Zealand/20CV0205/2020|EPI ISL 548112|B.1.36|New Zealand|2020-08-29	0.0004061831	Oceania
Oceania|hCoV-19/Australia/VIC383/2020|EPI ISL 426690|B.1|Australia|2020-03-23	Oceania|hCoV-19/New Zealand/20CV0205/2020|EPI ISL 548112|B.1.36|New Zealand|2020-08-29	0.0003722988	Oceania
Oceania|hCoV-19/New Zealand/20VR1796/2020|EPI ISL 456255|B.1|New Zealand|2020-03-23	Oceania|hCoV-19/New Zealand/20CV0205/2020|EPI ISL 548112|B.1.36|New Zealand|2020-08-29	0.0003384877	Oceania
Oceania|hCoV-19/Australia/VIC530/2020|EPI ISL 426796|B.1|Australia|2020-03-23	Oceania|hCoV-19/New Zealand/20CV0205/2020|EPI ISL 548112|B.1.36|New Zealand|2020-08-29	0.0003723268	Oceania
Oceania|hCoV-19/Australia/VIC301/2020|EPI ISL 419992|B.40|Australia|2020-03-23	Oceania|hCoV-19/New Zealand/20CV0205/2020|EPI ISL 548112|B.1.36|New Zealand|2020-08-29	0.0005755389	Oceania
Oceania|hCoV-19/Australia/VIC389/2020|EPI ISL 426696|B|Australia|2020-03-23	Oceania|hCoV-19/New Zealand/20CV0205/2020|EPI ISL 548112|B.1.36|New Zealand|2020-08-29	0.0006433357	Oceania
Oceania|hCoV-19/New Zealand/20VR1618/2020|EPI ISL 456228|B.1.1.254|New Zealand|2020-03-23	Oceania|hCoV-19/New Zealand/20CV0205/2020|EPI ISL 548112|B.1.36|New Zealand|2020-08-29	0.0004739493	Oceania
Oceania|hCoV-19/New Zealand/20VR1626/2020|EPI ISL 456236|B.31|New Zealand|2020-03-23	Oceania|hCoV-19/New Zealand/20CV0205/2020|EPI ISL 548112|B.1.36|New Zealand|2020-08-29	0.0007788844	Oceania
Oceania|hCoV-19/Australia/VIC300/2020|EPI ISL 419991|B.1.5|Australia|2020-03-23	Oceania|hCoV-19/New Zealand/20CV0205/2020|EPI ISL 548112|B.1.36|New Zealand|2020-08-29	0.0004061831	Oceania
Oceania|hCoV-19/Australia/VIC296/2020|EPI ISL 419987|B.1.1|Australia|2020-03-23	Oceania|hCoV-19/New Zealand/20CV0205/2020|EPI ISL 548112|B.1.36|New Zealand|2020-08-29	0.0004739576	Oceania
Oceania|hCoV-19/Australia/VIC312/2020|EPI ISL 420003|B.1|Australia|2020-03-23	Oceania|hCoV-19/New Zealand/20CV0205/2020|EPI ISL 548112|B.1.36|New Zealand|2020-08-29	0.0004400689	Oceania
Oceania|hCoV-19/Australia/QLD985/2020|EPI ISL 530265|B.1|Australia|2020-03-24	Oceania|hCoV-19/New Zealand/20CV0205/2020|EPI ISL 548112|B.1.36|New Zealand|2020-08-29	0.0004062091	Oceania
Oceania|hCoV-19/Australia/QLDID941/2020|EPI ISL 447594|B.1.1|Australia|2020-03-24	Oceania|hCoV-19/New Zealand/20CV0205/2020|EPI ISL 548112|B.1.36|New Zealand|2020-08-29	0.0004400943	Oceania
Oceania|hCoV-19/Australia/VIC13741/2020|EPI ISL 563820|B.40|Australia|2020-03-24	Oceania|hCoV-19/New Zealand/20CV0205/2020|EPI ISL 548112|B.1.36|New Zealand|2020-08-29	0.0006771662	Oceania
Oceania|hCoV-19/Australia/VIC395/2020|EPI ISL 426698|B.1|Australia|2020-03-24	Oceania|hCoV-19/New Zealand/20CV0205/2020|EPI ISL 548112|B.1.36|New Zealand|2020-08-29	0.0004739082	Oceania
Oceania|hCoV-19/New Zealand/20VR1581/2020|EPI ISL 456223|B.1.1|New Zealand|2020-03-24	Oceania|hCoV-19/New Zealand/20CV0205/2020|EPI ISL 548112|B.1.36|New Zealand|2020-08-29	0.0004739575	Oceania
Oceania|hCoV-19/Australia/VIC315/2020|EPI ISL 420006|B.1.1|Australia|2020-03-24	Oceania|hCoV-19/New Zealand/20CV0205/2020|EPI ISL 548112|B.1.36|New Zealand|2020-08-29	0.0004400739	Oceania
Oceania|hCoV-19/Australia/VIC541/2020|EPI ISL 426806|B.1.5|Australia|2020-03-24	Oceania|hCoV-19/New Zealand/20CV0205/2020|EPI ISL 548112|B.1.36|New Zealand|2020-08-29	0.0003723333	Oceania
Oceania|hCoV-19/Australia/VIC449/2020|EPI ISL 426745|B.1|Australia|2020-03-24	Oceania|hCoV-19/New Zealand/20CV0205/2020|EPI ISL 548112|B.1.36|New Zealand|2020-08-29	0.0004062091	Oceania
Oceania|hCoV-19/Australia/VIC394/2020|EPI ISL 426697|B.1.1.296|Australia|2020-03-24	Oceania|hCoV-19/New Zealand/20CV0205/2020|EPI ISL 548112|B.1.36|New Zealand|2020-08-29	0.0005078458	Oceania
Oceania|hCoV-19/Australia/SAP244/2020|EPI ISL 468002|B.1.1.1|Australia|2020-03-24	Oceania|hCoV-19/New Zealand/20CV0205/2020|EPI ISL 548112|B.1.36|New Zealand|2020-08-29	0.0005755723	Oceania
Oceania|hCoV-19/Guam/GU-NHG-02/2020|EPI ISL 444610|B.6|Guam|2020-03-24	Oceania|hCoV-19/New Zealand/20CV0205/2020|EPI ISL 548112|B.1.36|New Zealand|2020-08-29	0.0006094067	Oceania
Oceania|hCoV-19/Australia/VIC325/2020|EPI ISL 420016|B.31|Australia|2020-03-24	Oceania|hCoV-19/New Zealand/20CV0205/2020|EPI ISL 548112|B.1.36|New Zealand|2020-08-29	0.0007111053	Oceania
Oceania|hCoV-19/Australia/VIC321/2020|EPI ISL 420012|B.1|Australia|2020-03-24	Oceania|hCoV-19/New Zealand/20CV0205/2020|EPI ISL 548112|B.1.36|New Zealand|2020-08-29	0.0003384465	Oceania
Oceania|hCoV-19/Australia/WA56/2020|EPI ISL 470873|B.1|Australia|2020-03-24	Oceania|hCoV-19/New Zealand/20CV0205/2020|EPI ISL 548112|B.1.36|New Zealand|2020-08-29	0.0003724337	Oceania
Oceania|hCoV-19/Australia/VIC540/2020|EPI ISL 426805|B.1|Australia|2020-03-24	Oceania|hCoV-19/New Zealand/20CV0205/2020|EPI ISL 548112|B.1.36|New Zealand|2020-08-29	0.0004739082	Oceania
Oceania|hCoV-19/Australia/QLD986/2020|EPI ISL 530266|B.1.5|Australia|2020-03-24	Oceania|hCoV-19/New Zealand/20CV0205/2020|EPI ISL 548112|B.1.36|New Zealand|2020-08-29	0.0004061948	Oceania
Oceania|hCoV-19/Australia/QLDID939/2020|EPI ISL 444793|B.1.265|Australia|2020-03-24	Oceania|hCoV-19/New Zealand/20CV0205/2020|EPI ISL 548112|B.1.36|New Zealand|2020-08-29	0.0003723539	Oceania
Oceania|hCoV-19/Australia/VIC555/2020|EPI ISL 426816|B.1.3|Australia|2020-03-25	Oceania|hCoV-19/New Zealand/20CV0205/2020|EPI ISL 548112|B.1.36|New Zealand|2020-08-29	0.0003723366	Oceania
Oceania|hCoV-19/Australia/QLDID935/2020|EPI ISL 436097|B.1.5|Australia|2020-03-25	Oceania|hCoV-19/New Zealand/20CV0205/2020|EPI ISL 548112|B.1.36|New Zealand|2020-08-29	0.0004062020	Oceania
Oceania|hCoV-19/Australia/VIC548/2020|EPI ISL 426811|B.1.1|Australia|2020-03-25	Oceania|hCoV-19/New Zealand/20CV0205/2020|EPI ISL 548112|B.1.36|New Zealand|2020-08-29	0.0004400943	Oceania
Oceania|hCoV-19/Australia/SAP242/2020|EPI ISL 468023|B.1|Australia|2020-03-25	Oceania|hCoV-19/New Zealand/20CV0205/2020|EPI ISL 548112|B.1.36|New Zealand|2020-08-29	0.0003384465	Oceania
Oceania|hCoV-19/Australia/VIC535/2020|EPI ISL 426801|B|Australia|2020-03-25	Oceania|hCoV-19/New Zealand/20CV0205/2020|EPI ISL 548112|B.1.36|New Zealand|2020-08-29	0.0005416772	Oceania
Oceania|hCoV-19/New Zealand/20VR1765/2020|EPI ISL 536789|B.31|New Zealand|2020-03-25	Oceania|hCoV-19/New Zealand/20CV0205/2020|EPI ISL 548112|B.1.36|New Zealand|2020-08-29	0.0007788844	Oceania
Oceania|hCoV-19/Australia/VIC597/2020|EPI ISL 426854|B.1.1|Australia|2020-03-25	Oceania|hCoV-19/New Zealand/20CV0205/2020|EPI ISL 548112|B.1.36|New Zealand|2020-08-29	0.0004739576	Oceania
Oceania|hCoV-19/Australia/SAP256/2020|EPI ISL 468028|B.1|Australia|2020-03-25	Oceania|hCoV-19/New Zealand/20CV0205/2020|EPI ISL 548112|B.1.36|New Zealand|2020-08-29	0.0003384465	Oceania
Oceania|hCoV-19/Australia/VIC566/2020|EPI ISL 426826|B.1|Australia|2020-03-25	Oceania|hCoV-19/New Zealand/20CV0205/2020|EPI ISL 548112|B.1.36|New Zealand|2020-08-29	0.0003045955	Oceania
Oceania|hCoV-19/Australia/SAP273/2020|EPI ISL 468029|B.1.5|Australia|2020-03-25	Oceania|hCoV-19/New Zealand/20CV0205/2020|EPI ISL 548112|B.1.36|New Zealand|2020-08-29	0.0003046184	Oceania
Oceania|hCoV-19/Australia/QLD962/2020|EPI ISL 530241|B.1|Australia|2020-03-25	Oceania|hCoV-19/New Zealand/20CV0205/2020|EPI ISL 548112|B.1.36|New Zealand|2020-08-29	0.0003723333	Oceania
Oceania|hCoV-19/Australia/SAP263/2020|EPI ISL 468022|A|Australia|2020-03-25	Oceania|hCoV-19/New Zealand/20CV0205/2020|EPI ISL 548112|B.1.36|New Zealand|2020-08-29	0.0006772053	Oceania
Oceania|hCoV-19/Australia/VIC571/2020|EPI ISL 426831|B.1.370|Australia|2020-03-25	Oceania|hCoV-19/New Zealand/20CV0205/2020|EPI ISL 548112|B.1.36|New Zealand|2020-08-29	0.0004061525	Oceania
Oceania|hCoV-19/Australia/VIC561/2020|EPI ISL 426822|B.1.1|Australia|2020-03-25	Oceania|hCoV-19/New Zealand/20CV0205/2020|EPI ISL 548112|B.1.36|New Zealand|2020-08-29	0.0005078222	Oceania
Oceania|hCoV-19/Australia/QLD960/2020|EPI ISL 530242|B.1.1|Australia|2020-03-25	Oceania|hCoV-19/New Zealand/20CV0205/2020|EPI ISL 548112|B.1.36|New Zealand|2020-08-29	0.0004062137	Oceania
Oceania|hCoV-19/Australia/NSW166/2020|EPI ISL 427771|B.1.1|Australia|2020-03-25	Oceania|hCoV-19/New Zealand/20CV0205/2020|EPI ISL 548112|B.1.36|New Zealand|2020-08-29	0.0004114215	Oceania
Oceania|hCoV-19/Australia/NSW221/2020|EPI ISL 451487|B.6|Australia|2020-03-25	Oceania|hCoV-19/New Zealand/20CV0205/2020|EPI ISL 548112|B.1.36|New Zealand|2020-08-29	0.0006857972	Oceania
Oceania|hCoV-19/Australia/VIC617/2020|EPI ISL 426872|B.1|Australia|2020-03-26	Oceania|hCoV-19/New Zealand/20CV0205/2020|EPI ISL 548112|B.1.36|New Zealand|2020-08-29	0.0003384621	Oceania
Oceania|hCoV-19/New Zealand/20VR1783/2020|EPI ISL 456252|B.31|New Zealand|2020-03-26	Oceania|hCoV-19/New Zealand/20CV0205/2020|EPI ISL 548112|B.1.36|New Zealand|2020-08-29	0.0008127657	Oceania
Oceania|hCoV-19/Australia/NSW2435/2020|EPI ISL 527016|B.1.5|Australia|2020-03-26	Oceania|hCoV-19/New Zealand/20CV0205/2020|EPI ISL 548112|B.1.36|New Zealand|2020-08-29	0.0003384719	Oceania
Oceania|hCoV-19/Australia/VIC942/2020|EPI ISL 430639|B.1|Australia|2020-03-26	Oceania|hCoV-19/New Zealand/20CV0205/2020|EPI ISL 548112|B.1.36|New Zealand|2020-08-29	0.0004061714	Oceania
Oceania|hCoV-19/Australia/QLD1012/2020|EPI ISL 530272|B.40|Australia|2020-03-26	Oceania|hCoV-19/New Zealand/20CV0205/2020|EPI ISL 548112|B.1.36|New Zealand|2020-08-29	0.0006094244	Oceania
Oceania|hCoV-19/Australia/SAP319/2020|EPI ISL 483099|B.1.1|Australia|2020-03-26	Oceania|hCoV-19/New Zealand/20CV0205/2020|EPI ISL 548112|B.1.36|New Zealand|2020-08-29	0.0005416630	Oceania
Oceania|hCoV-19/Australia/SAP246/2020|EPI ISL 468014|B.1.153|Australia|2020-03-26	Oceania|hCoV-19/New Zealand/20CV0205/2020|EPI ISL 548112|B.1.36|New Zealand|2020-08-29	0.0003723441	Oceania
Oceania|hCoV-19/New Zealand/20VR1773/2020|EPI ISL 456244|B.1.1|New Zealand|2020-03-26	Oceania|hCoV-19/New Zealand/20CV0205/2020|EPI ISL 548112|B.1.36|New Zealand|2020-08-29	0.0004739576	Oceania
Oceania|hCoV-19/Guam/GU NHG 01/2020|EPI ISL 444998|B.6|Guam|2020-03-26	Oceania|hCoV-19/New Zealand/20CV0205/2020|EPI ISL 548112|B.1.36|New Zealand|2020-08-29	0.0007110186	Oceania
Oceania|hCoV-19/Australia/QLD965/2020|EPI ISL 530244|B.1.5|Australia|2020-03-26	Oceania|hCoV-19/New Zealand/20CV0205/2020|EPI ISL 548112|B.1.36|New Zealand|2020-08-29	0.0003723333	Oceania
Oceania|hCoV-19/Australia/VIC458/2020|EPI ISL 426752|B.1.255|Australia|2020-03-26	Oceania|hCoV-19/New Zealand/20CV0205/2020|EPI ISL 548112|B.1.36|New Zealand|2020-08-29	0.0002368978	Oceania
Oceania|hCoV-19/Australia/SAP051/2020|EPI ISL 451090|B.1.255|Australia|2020-03-26	Oceania|hCoV-19/New Zealand/20CV0205/2020|EPI ISL 548112|B.1.36|New Zealand|2020-08-29	0.0003046096	Oceania
Oceania|hCoV-19/Australia/SAP052/2020|EPI ISL 451091|B.1|Australia|2020-03-26	Oceania|hCoV-19/New Zealand/20CV0205/2020|EPI ISL 548112|B.1.36|New Zealand|2020-08-29	0.0004062091	Oceania
Oceania|hCoV-19/Australia/QLDID940/2020|EPI ISL 444794|B.1|Australia|2020-03-26	Oceania|hCoV-19/New Zealand/20CV0205/2020|EPI ISL 548112|B.1.36|New Zealand|2020-08-29	0.0003723161	Oceania
Oceania|hCoV-19/New Zealand/20VR1779/2020|EPI ISL 456248|B.1|New Zealand|2020-03-26	Oceania|hCoV-19/New Zealand/20CV0205/2020|EPI ISL 548112|B.1.36|New Zealand|2020-08-29	0.0003046096	Oceania
Oceania|hCoV-19/Australia/VIC1995/2020|EPI ISL 521901|B.1.370|Australia|2020-03-26	Oceania|hCoV-19/New Zealand/20CV0205/2020|EPI ISL 548112|B.1.36|New Zealand|2020-08-29	0.0004061714	Oceania
Oceania|hCoV-19/Australia/SAP221/2020|EPI ISL 468026|B.1.1|Australia|2020-03-26	Oceania|hCoV-19/New Zealand/20CV0205/2020|EPI ISL 548112|B.1.36|New Zealand|2020-08-29	0.0004739356	Oceania
Oceania|hCoV-19/Australia/NSW220/2020|EPI ISL 451486|B|Australia|2020-03-26	Oceania|hCoV-19/New Zealand/20CV0205/2020|EPI ISL 548112|B.1.36|New Zealand|2020-08-29	0.0006172098	Oceania
Oceania|hCoV-19/Australia/SAP310/2020|EPI ISL 483093|B|Australia|2020-03-27	Oceania|hCoV-19/New Zealand/20CV0205/2020|EPI ISL 548112|B.1.36|New Zealand|2020-08-29	0.0006094351	Oceania
Oceania|hCoV-19/Australia/VIC668/2020|EPI ISL 426964|B|Australia|2020-03-27	Oceania|hCoV-19/New Zealand/20CV0205/2020|EPI ISL 548112|B.1.36|New Zealand|2020-08-29	0.0006433058	Oceania
Oceania|hCoV-19/Australia/VIC667/2020|EPI ISL 426963|B.3|Australia|2020-03-27	Oceania|hCoV-19/New Zealand/20CV0205/2020|EPI ISL 548112|B.1.36|New Zealand|2020-08-29	0.0005755353	Oceania
Oceania|hCoV-19/Australia/SAP327/2020|EPI ISL 483105|B.1|Australia|2020-03-27	Oceania|hCoV-19/New Zealand/20CV0205/2020|EPI ISL 548112|B.1.36|New Zealand|2020-08-29	0.0004401749	Oceania
Oceania|hCoV-19/Australia/SAP056/2020|EPI ISL 451095|B.1|Australia|2020-03-27	Oceania|hCoV-19/New Zealand/20CV0205/2020|EPI ISL 548112|B.1.36|New Zealand|2020-08-29	0.0003045955	Oceania
Oceania|hCoV-19/Australia/SAP331/2020|EPI ISL 483109|B.1.370|Australia|2020-03-27	Oceania|hCoV-19/New Zealand/20CV0205/2020|EPI ISL 548112|B.1.36|New Zealand|2020-08-29	0.0004400077	Oceania
Oceania|hCoV-19/Australia/SAP309/2020|EPI ISL 483092|B|Australia|2020-03-27	Oceania|hCoV-19/New Zealand/20CV0205/2020|EPI ISL 548112|B.1.36|New Zealand|2020-08-29	0.0006433058	Oceania
Oceania|hCoV-19/New Zealand/20VR1624/2020|EPI ISL 456234|B.1|New Zealand|2020-03-27	Oceania|hCoV-19/New Zealand/20CV0205/2020|EPI ISL 548112|B.1.36|New Zealand|2020-08-29	0.0004062019	Oceania
Oceania|hCoV-19/Australia/VIC677/2020|EPI ISL 426972|B.1|Australia|2020-03-27	Oceania|hCoV-19/New Zealand/20CV0205/2020|EPI ISL 548112|B.1.36|New Zealand|2020-08-29	0.0003723161	Oceania
Oceania|hCoV-19/Australia/SAP058/2020|EPI ISL 451097|B.1|Australia|2020-03-27	Oceania|hCoV-19/New Zealand/20CV0205/2020|EPI ISL 548112|B.1.36|New Zealand|2020-08-29	0.0003384622	Oceania
Oceania|hCoV-19/Australia/VIC665/2020|EPI ISL 426961|B.1|Australia|2020-03-27	Oceania|hCoV-19/New Zealand/20CV0205/2020|EPI ISL 548112|B.1.36|New Zealand|2020-08-29	0.0003384465	Oceania
Oceania|hCoV-19/Australia/VIC606/2020|EPI ISL 426861|B.1.255|Australia|2020-03-27	Oceania|hCoV-19/New Zealand/20CV0205/2020|EPI ISL 548112|B.1.36|New Zealand|2020-08-29	0.0002368978	Oceania
Oceania|hCoV-19/New Zealand/20VR2581/2020|EPI ISL 548127|B.1.3|New Zealand|2020-03-27	Oceania|hCoV-19/New Zealand/20CV0205/2020|EPI ISL 548112|B.1.36|New Zealand|2020-08-29	0.0004401374	Oceania
Oceania|hCoV-19/Australia/NSW305/2020|EPI ISL 451569|B.1|Australia|2020-03-27	Oceania|hCoV-19/New Zealand/20CV0205/2020|EPI ISL 548112|B.1.36|New Zealand|2020-08-29	0.0003084852	Oceania
Oceania|hCoV-19/Australia/NSW261/2020|EPI ISL 451526|B.1.1|Australia|2020-03-27	Oceania|hCoV-19/New Zealand/20CV0205/2020|EPI ISL 548112|B.1.36|New Zealand|2020-08-29	0.0004114022	Oceania
Oceania|hCoV-19/Australia/NSW233/2020|EPI ISL 451499|B.1.5|Australia|2020-03-27	Oceania|hCoV-19/New Zealand/20CV0205/2020|EPI ISL 548112|B.1.36|New Zealand|2020-08-29	0.0004114022	Oceania
Oceania|hCoV-19/Australia/NSW278/2020|EPI ISL 451542|B.1.1|Australia|2020-03-27	Oceania|hCoV-19/New Zealand/20CV0205/2020|EPI ISL 548112|B.1.36|New Zealand|2020-08-29	0.0003771108	Oceania
Oceania|hCoV-19/Australia/NSW234/2020|EPI ISL 451500|B.1.5|Australia|2020-03-27	Oceania|hCoV-19/New Zealand/20CV0205/2020|EPI ISL 548112|B.1.36|New Zealand|2020-08-29	0.0002742162	Oceania
Oceania|hCoV-19/Australia/SAP061/2020|EPI ISL 451100|B.1|Australia|2020-03-28	Oceania|hCoV-19/New Zealand/20CV0205/2020|EPI ISL 548112|B.1.36|New Zealand|2020-08-29	0.0003384621	Oceania
Oceania|hCoV-19/Australia/SAP334/2020|EPI ISL 483111|B.1.5|Australia|2020-03-28	Oceania|hCoV-19/New Zealand/20CV0205/2020|EPI ISL 548112|B.1.36|New Zealand|2020-08-29	0.0004062020	Oceania
Oceania|hCoV-19/New Zealand/20VR1839/2020|EPI ISL 456280|B.31|New Zealand|2020-03-28	Oceania|hCoV-19/New Zealand/20CV0205/2020|EPI ISL 548112|B.1.36|New Zealand|2020-08-29	0.0007449829	Oceania
Oceania|hCoV-19/Australia/VIC808/2020|EPI ISL 427082|B.31|Australia|2020-03-28	Oceania|hCoV-19/New Zealand/20CV0205/2020|EPI ISL 548112|B.1.36|New Zealand|2020-08-29	0.0008127422	Oceania
Oceania|hCoV-19/Australia/VIC652/2020|EPI ISL 426948|B.1.5|Australia|2020-03-28	Oceania|hCoV-19/New Zealand/20CV0205/2020|EPI ISL 548112|B.1.36|New Zealand|2020-08-29	0.0003046096	Oceania
Oceania|hCoV-19/Australia/SAP062/2020|EPI ISL 451101|B.1|Australia|2020-03-28	Oceania|hCoV-19/New Zealand/20CV0205/2020|EPI ISL 548112|B.1.36|New Zealand|2020-08-29	0.0003384622	Oceania
Oceania|hCoV-19/Australia/VIC685/2020|EPI ISL 426980|B.40|Australia|2020-03-28	Oceania|hCoV-19/New Zealand/20CV0205/2020|EPI ISL 548112|B.1.36|New Zealand|2020-08-29	0.0007788482	Oceania
Oceania|hCoV-19/Australia/VIC-CBA3/2020|EPI ISL 420877|B.1.1|Australia|2020-03-28	Oceania|hCoV-19/New Zealand/20CV0205/2020|EPI ISL 548112|B.1.36|New Zealand|2020-08-29	0.0004739356	Oceania
Oceania|hCoV-19/Australia/VIC644/2020|EPI ISL 426940|B.1|Australia|2020-03-28	Oceania|hCoV-19/New Zealand/20CV0205/2020|EPI ISL 548112|B.1.36|New Zealand|2020-08-29	0.0004400485	Oceania
Oceania|hCoV-19/Australia/NSW322/2020|EPI ISL 451584|B.1|Australia|2020-03-28	Oceania|hCoV-19/New Zealand/20CV0205/2020|EPI ISL 548112|B.1.36|New Zealand|2020-08-29	0.0003084852	Oceania
Oceania|hCoV-19/Australia/NSW511/2020|EPI ISL 455051|B.1.5|Australia|2020-03-28	Oceania|hCoV-19/New Zealand/20CV0205/2020|EPI ISL 548112|B.1.36|New Zealand|2020-08-29	0.0002742162	Oceania
Oceania|hCoV-19/Australia/NSW538/2020|EPI ISL 455077|B.1|Australia|2020-03-28	Oceania|hCoV-19/New Zealand/20CV0205/2020|EPI ISL 548112|B.1.36|New Zealand|2020-08-29	0.0003084852	Oceania
Oceania|hCoV-19/Australia/NSW225/2020|EPI ISL 451491|B.1.1.296|Australia|2020-03-28	Oceania|hCoV-19/New Zealand/20CV0205/2020|EPI ISL 548112|B.1.36|New Zealand|2020-08-29	0.0005143334	Oceania
Oceania|hCoV-19/Australia/NSW247/2020|EPI ISL 451512|B.1.5|Australia|2020-03-28	Oceania|hCoV-19/New Zealand/20CV0205/2020|EPI ISL 548112|B.1.36|New Zealand|2020-08-29	0.0003085087	Oceania
Oceania|hCoV-19/Australia/NSW266/2020|EPI ISL 451531|B.40|Australia|2020-03-28	Oceania|hCoV-19/New Zealand/20CV0205/2020|EPI ISL 548112|B.1.36|New Zealand|2020-08-29	0.0006172389	Oceania
Oceania|hCoV-19/Australia/NSW227/2020|EPI ISL 451493|B.1|Australia|2020-03-28	Oceania|hCoV-19/New Zealand/20CV0205/2020|EPI ISL 548112|B.1.36|New Zealand|2020-08-29	0.0003427846	Oceania
Oceania|hCoV-19/Australia/NSW279/2020|EPI ISL 451543|B.1|Australia|2020-03-28	Oceania|hCoV-19/New Zealand/20CV0205/2020|EPI ISL 548112|B.1.36|New Zealand|2020-08-29	0.0002742033	Oceania
Oceania|hCoV-19/Australia/NSW229/2020|EPI ISL 451495|B.4|Australia|2020-03-28	Oceania|hCoV-19/New Zealand/20CV0205/2020|EPI ISL 548112|B.1.36|New Zealand|2020-08-29	0.0007201655	Oceania
Oceania|hCoV-19/Australia/VIC639/2020|EPI ISL 426935|B.1|Australia|2020-03-29	Oceania|hCoV-19/New Zealand/20CV0205/2020|EPI ISL 548112|B.1.36|New Zealand|2020-08-29	0.0002707538	Oceania
Oceania|hCoV-19/Australia/SAP067/2020|EPI ISL 451105|B.1.275|Australia|2020-03-29	Oceania|hCoV-19/New Zealand/20CV0205/2020|EPI ISL 548112|B.1.36|New Zealand|2020-08-29	0.0003384465	Oceania
Oceania|hCoV-19/Australia/VIC682/2020|EPI ISL 426977|B.1.5|Australia|2020-03-29	Oceania|hCoV-19/New Zealand/20CV0205/2020|EPI ISL 548112|B.1.36|New Zealand|2020-08-29	0.0003046096	Oceania
Oceania|hCoV-19/Australia/VIC712/2020|EPI ISL 426999|B.1|Australia|2020-03-29	Oceania|hCoV-19/New Zealand/20CV0205/2020|EPI ISL 548112|B.1.36|New Zealand|2020-08-29	0.0003045955	Oceania
Oceania|hCoV-19/Australia/VIC710/2020|EPI ISL 426997|B.52|Australia|2020-03-29	Oceania|hCoV-19/New Zealand/20CV0205/2020|EPI ISL 548112|B.1.36|New Zealand|2020-08-29	0.0005755605	Oceania
Oceania|hCoV-19/Australia/SAP065/2020|EPI ISL 451103|B.1|Australia|2020-03-29	Oceania|hCoV-19/New Zealand/20CV0205/2020|EPI ISL 548112|B.1.36|New Zealand|2020-08-29	0.0003045955	Oceania
Oceania|hCoV-19/Australia/SAP204/2020|EPI ISL 468013|B.1.1|Australia|2020-03-29	Oceania|hCoV-19/New Zealand/20CV0205/2020|EPI ISL 548112|B.1.36|New Zealand|2020-08-29	0.0004062549	Oceania
Oceania|hCoV-19/Australia/VIC638/2020|EPI ISL 426934|B.1.1|Australia|2020-03-29	Oceania|hCoV-19/New Zealand/20CV0205/2020|EPI ISL 548112|B.1.36|New Zealand|2020-08-29	0.0004062136	Oceania
Oceania|hCoV-19/Australia/NSW249/2020|EPI ISL 451514|B.1.1|Australia|2020-03-29	Oceania|hCoV-19/New Zealand/20CV0205/2020|EPI ISL 548112|B.1.36|New Zealand|2020-08-29	0.0004114022	Oceania
Oceania|hCoV-19/Australia/NSW555/2020|EPI ISL 455094|B.1.5|Australia|2020-03-29	Oceania|hCoV-19/New Zealand/20CV0205/2020|EPI ISL 548112|B.1.36|New Zealand|2020-08-29	0.0003085178	Oceania
Oceania|hCoV-19/Australia/NSW342/2020|EPI ISL 451604|B.1.178|Australia|2020-03-29	Oceania|hCoV-19/New Zealand/20CV0205/2020|EPI ISL 548112|B.1.36|New Zealand|2020-08-29	0.0003770887	Oceania
Oceania|hCoV-19/Australia/NSW224/2020|EPI ISL 451490|B.1.255|Australia|2020-03-29	Oceania|hCoV-19/New Zealand/20CV0205/2020|EPI ISL 548112|B.1.36|New Zealand|2020-08-29	0.0002742033	Oceania
Oceania|hCoV-19/Australia/NSW311/2020|EPI ISL 451575|B.1|Australia|2020-03-29	Oceania|hCoV-19/New Zealand/20CV0205/2020|EPI ISL 548112|B.1.36|New Zealand|2020-08-29	0.0003084852	Oceania
Oceania|hCoV-19/Australia/NSW246/2020|EPI ISL 451511|B.6|Australia|2020-03-29	Oceania|hCoV-19/New Zealand/20CV0205/2020|EPI ISL 548112|B.1.36|New Zealand|2020-08-29	0.0006858294	Oceania
Oceania|hCoV-19/Australia/WA111/2020|EPI ISL 512764|B.1|Australia|2020-03-29	Oceania|hCoV-19/New Zealand/20CV0205/2020|EPI ISL 548112|B.1.36|New Zealand|2020-08-29	0.0002742221	Oceania
Oceania|hCoV-19/New Zealand/20VR1837/2020|EPI ISL 456278|B.1|New Zealand|2020-03-29	Oceania|hCoV-19/New Zealand/20CV0205/2020|EPI ISL 548112|B.1.36|New Zealand|2020-08-29	0.0003723473	Oceania
Oceania|hCoV-19/Australia/VIC744/2020|EPI ISL 427022|B.1.1.8|Australia|2020-03-29	Oceania|hCoV-19/New Zealand/20CV0205/2020|EPI ISL 548112|B.1.36|New Zealand|2020-08-29	0.0004739356	Oceania
Oceania|hCoV-19/Australia/TAS226/2020|EPI ISL 522655|B.1|Australia|2020-03-29	Oceania|hCoV-19/New Zealand/20CV0205/2020|EPI ISL 548112|B.1.36|New Zealand|2020-08-29	0.0003384579	Oceania
Oceania|hCoV-19/Australia/VIC731/2020|EPI ISL 427010|B.1.1|Australia|2020-03-30	Oceania|hCoV-19/New Zealand/20CV0205/2020|EPI ISL 548112|B.1.36|New Zealand|2020-08-29	0.0004739355	Oceania
Oceania|hCoV-19/Australia/VIC779/2020|EPI ISL 427054|B.52|Australia|2020-03-30	Oceania|hCoV-19/New Zealand/20CV0205/2020|EPI ISL 548112|B.1.36|New Zealand|2020-08-29	0.0007110784	Oceania
Oceania|hCoV-19/Australia/SAP070/2020|EPI ISL 451108|B.1|Australia|2020-03-30	Oceania|hCoV-19/New Zealand/20CV0205/2020|EPI ISL 548112|B.1.36|New Zealand|2020-08-29	0.0003384621	Oceania
Oceania|hCoV-19/Australia/VIC752/2020|EPI ISL 427029|B.4|Australia|2020-03-30	Oceania|hCoV-19/New Zealand/20CV0205/2020|EPI ISL 548112|B.1.36|New Zealand|2020-08-29	0.0007450042	Oceania
Oceania|hCoV-19/Australia/SAP451/2020|EPI ISL 508141|B.1|Australia|2020-03-30	Oceania|hCoV-19/New Zealand/20CV0205/2020|EPI ISL 548112|B.1.36|New Zealand|2020-08-29	0.0005755020	Oceania
Oceania|hCoV-19/Australia/SAP206/2020|EPI ISL 468036|B.1.201|Australia|2020-03-30	Oceania|hCoV-19/New Zealand/20CV0205/2020|EPI ISL 548112|B.1.36|New Zealand|2020-08-29	0.0003723333	Oceania
Oceania|hCoV-19/Australia/NSW562/2020|EPI ISL 478674|B.1|Australia|2020-03-30	Oceania|hCoV-19/New Zealand/20CV0205/2020|EPI ISL 548112|B.1.36|New Zealand|2020-08-29	0.0002742033	Oceania
Oceania|hCoV-19/Australia/NSW303/2020|EPI ISL 451567|B.1.1|Australia|2020-03-30	Oceania|hCoV-19/New Zealand/20CV0205/2020|EPI ISL 548112|B.1.36|New Zealand|2020-08-29	0.0004114022	Oceania
Oceania|hCoV-19/Australia/NSW243/2020|EPI ISL 451509|B.3|Australia|2020-03-30	Oceania|hCoV-19/New Zealand/20CV0205/2020|EPI ISL 548112|B.1.36|New Zealand|2020-08-29	0.0005142910	Oceania
Oceania|hCoV-19/Australia/NSW292/2020|EPI ISL 451556|B.1.5|Australia|2020-03-30	Oceania|hCoV-19/New Zealand/20CV0205/2020|EPI ISL 548112|B.1.36|New Zealand|2020-08-29	0.0002742162	Oceania
Oceania|hCoV-19/Australia/NSW268/2020|EPI ISL 451533|B.1|Australia|2020-03-30	Oceania|hCoV-19/New Zealand/20CV0205/2020|EPI ISL 548112|B.1.36|New Zealand|2020-08-29	0.0003085894	Oceania
Oceania|hCoV-19/Australia/WA86/2020|EPI ISL 512739|B.1.1|Australia|2020-03-30	Oceania|hCoV-19/New Zealand/20CV0205/2020|EPI ISL 548112|B.1.36|New Zealand|2020-08-29	0.0005143596	Oceania
Oceania|hCoV-19/New Zealand/20VR1856/2020|EPI ISL 456284|B.31|New Zealand|2020-03-30	Oceania|hCoV-19/New Zealand/20CV0205/2020|EPI ISL 548112|B.1.36|New Zealand|2020-08-29	0.0007110964	Oceania
Oceania|hCoV-19/Australia/NSW581/2020|EPI ISL 478693|B.1|Australia|2020-03-30	Oceania|hCoV-19/New Zealand/20CV0205/2020|EPI ISL 548112|B.1.36|New Zealand|2020-08-29	0.0003085063	Oceania
Oceania|hCoV-19/Australia/VIC931/2020|EPI ISL 427159|B.1.1.1|Australia|2020-03-30	Oceania|hCoV-19/New Zealand/20CV0205/2020|EPI ISL 548112|B.1.36|New Zealand|2020-08-29	0.0005078369	Oceania
Oceania|hCoV-19/Australia/VIC780/2020|EPI ISL 427055|B.1.1|Australia|2020-03-30	Oceania|hCoV-19/New Zealand/20CV0205/2020|EPI ISL 548112|B.1.36|New Zealand|2020-08-29	0.0004400944	Oceania
Oceania|hCoV-19/New Zealand/20VR1862/2020|EPI ISL 456288|B.1|New Zealand|2020-03-30	Oceania|hCoV-19/New Zealand/20CV0205/2020|EPI ISL 548112|B.1.36|New Zealand|2020-08-29	0.0004063502	Oceania
Oceania|hCoV-19/Australia/VIC753/2020|EPI ISL 427030|B.31|Australia|2020-03-30	Oceania|hCoV-19/New Zealand/20CV0205/2020|EPI ISL 548112|B.1.36|New Zealand|2020-08-29	0.0007454531	Oceania
Oceania|hCoV-19/Australia/SAP285/2020|EPI ISL 468035|B.1.1|Australia|2020-03-31	Oceania|hCoV-19/New Zealand/20CV0205/2020|EPI ISL 548112|B.1.36|New Zealand|2020-08-29	0.0004739356	Oceania
Oceania|hCoV-19/Australia/SAP268/2020|EPI ISL 468043|B.3|Australia|2020-03-31	Oceania|hCoV-19/New Zealand/20CV0205/2020|EPI ISL 548112|B.1.36|New Zealand|2020-08-29	0.0005416535	Oceania
Oceania|hCoV-19/Australia/QLD963/2020|EPI ISL 530226|B.1|Australia|2020-03-31	Oceania|hCoV-19/New Zealand/20CV0205/2020|EPI ISL 548112|B.1.36|New Zealand|2020-08-29	0.0005077839	Oceania
Oceania|hCoV-19/Australia/WA12/2020|EPI ISL 470830|B.1.5|Australia|2020-03-31	Oceania|hCoV-19/New Zealand/20CV0205/2020|EPI ISL 548112|B.1.36|New Zealand|2020-08-29	0.0003046096	Oceania
Oceania|hCoV-19/Australia/SAP073/2020|EPI ISL 451110|B.1|Australia|2020-03-31	Oceania|hCoV-19/New Zealand/20CV0205/2020|EPI ISL 548112|B.1.36|New Zealand|2020-08-29	0.0003045955	Oceania
Oceania|hCoV-19/Australia/SAP087/2020|EPI ISL 451122|B.1|Australia|2020-03-31	Oceania|hCoV-19/New Zealand/20CV0205/2020|EPI ISL 548112|B.1.36|New Zealand|2020-08-29	0.0005078075	Oceania
Oceania|hCoV-19/Australia/VIC990/2020|EPI ISL 430556|B.1|Australia|2020-03-31	Oceania|hCoV-19/New Zealand/20CV0205/2020|EPI ISL 548112|B.1.36|New Zealand|2020-08-29	0.0003384465	Oceania
Oceania|hCoV-19/Australia/SAP072/2020|EPI ISL 451109|B.1|Australia|2020-03-31	Oceania|hCoV-19/New Zealand/20CV0205/2020|EPI ISL 548112|B.1.36|New Zealand|2020-08-29	0.0003384465	Oceania
Oceania|hCoV-19/Australia/NSW293/2020|EPI ISL 451557|A|Australia|2020-03-31	Oceania|hCoV-19/New Zealand/20CV0205/2020|EPI ISL 548112|B.1.36|New Zealand|2020-08-29	0.0005828978	Oceania
Oceania|hCoV-19/Australia/NSW561/2020|EPI ISL 478673|B.1.1|Australia|2020-03-31	Oceania|hCoV-19/New Zealand/20CV0205/2020|EPI ISL 548112|B.1.36|New Zealand|2020-08-29	0.0004114143	Oceania
Oceania|hCoV-19/Australia/NSW542/2020|EPI ISL 455081|B.1|Australia|2020-03-31	Oceania|hCoV-19/New Zealand/20CV0205/2020|EPI ISL 548112|B.1.36|New Zealand|2020-08-29	0.0003084942	Oceania
Oceania|hCoV-19/Australia/NSW273/2020|EPI ISL 451538|B.1|Australia|2020-03-31	Oceania|hCoV-19/New Zealand/20CV0205/2020|EPI ISL 548112|B.1.36|New Zealand|2020-08-29	0.0003084852	Oceania
Oceania|hCoV-19/Australia/NSW289/2020|EPI ISL 451553|B.1.5|Australia|2020-03-31	Oceania|hCoV-19/New Zealand/20CV0205/2020|EPI ISL 548112|B.1.36|New Zealand|2020-08-29	0.0003427846	Oceania
Oceania|hCoV-19/Australia/NSW588/2020|EPI ISL 478700|B.1|Australia|2020-03-31	Oceania|hCoV-19/New Zealand/20CV0205/2020|EPI ISL 548112|B.1.36|New Zealand|2020-08-29	0.0003084852	Oceania
Oceania|hCoV-19/Australia/NSW496/2020|EPI ISL 455036|B.1.5|Australia|2020-03-31	Oceania|hCoV-19/New Zealand/20CV0205/2020|EPI ISL 548112|B.1.36|New Zealand|2020-08-29	0.0002742162	Oceania
Oceania|hCoV-19/Australia/NSW337/2020|EPI ISL 451599|B.4|Australia|2020-03-31	Oceania|hCoV-19/New Zealand/20CV0205/2020|EPI ISL 548112|B.1.36|New Zealand|2020-08-29	0.0005828978	Oceania
Oceania|hCoV-19/Australia/NSW329/2020|EPI ISL 451591|B.1.1|Australia|2020-03-31	Oceania|hCoV-19/New Zealand/20CV0205/2020|EPI ISL 548112|B.1.36|New Zealand|2020-08-29	0.0004114022	Oceania
Oceania|hCoV-19/Australia/NSW314/2020|EPI ISL 451577|B.1.5|Australia|2020-03-31	Oceania|hCoV-19/New Zealand/20CV0205/2020|EPI ISL 548112|B.1.36|New Zealand|2020-08-29	0.0003084997	Oceania
Oceania|hCoV-19/New Zealand/20VR2004/2020|EPI ISL 456330|B.1.8|New Zealand|2020-04-01	Oceania|hCoV-19/New Zealand/20CV0205/2020|EPI ISL 548112|B.1.36|New Zealand|2020-08-29	0.0003723376	Oceania
Oceania|hCoV-19/Australia/VPRL007/2020|EPI ISL 455599|B.1|Australia|2020-04-01	Oceania|hCoV-19/New Zealand/20CV0205/2020|EPI ISL 548112|B.1.36|New Zealand|2020-08-29	0.0003384465	Oceania
Oceania|hCoV-19/Australia/QLD978/2020|EPI ISL 530229|B|Australia|2020-04-01	Oceania|hCoV-19/New Zealand/20CV0205/2020|EPI ISL 548112|B.1.36|New Zealand|2020-08-29	0.0004739479	Oceania
Oceania|hCoV-19/Australia/QLD968/2020|EPI ISL 530228|B.1|Australia|2020-04-01	Oceania|hCoV-19/New Zealand/20CV0205/2020|EPI ISL 548112|B.1.36|New Zealand|2020-08-29	0.0003045955	Oceania
Oceania|hCoV-19/Australia/QLD979/2020|EPI ISL 530227|B.1.5|Australia|2020-04-01	Oceania|hCoV-19/New Zealand/20CV0205/2020|EPI ISL 548112|B.1.36|New Zealand|2020-08-29	0.0003723376	Oceania
Oceania|hCoV-19/Australia/SAP091/2020|EPI ISL 451126|B.1|Australia|2020-04-01	Oceania|hCoV-19/New Zealand/20CV0205/2020|EPI ISL 548112|B.1.36|New Zealand|2020-08-29	0.0003384465	Oceania
Oceania|hCoV-19/Australia/SAP090/2020|EPI ISL 451125|B.1|Australia|2020-04-01	Oceania|hCoV-19/New Zealand/20CV0205/2020|EPI ISL 548112|B.1.36|New Zealand|2020-08-29	0.0005416977	Oceania
Oceania|hCoV-19/Australia/NSW589/2020|EPI ISL 478701|B.1|Australia|2020-04-01	Oceania|hCoV-19/New Zealand/20CV0205/2020|EPI ISL 548112|B.1.36|New Zealand|2020-08-29	0.0003084852	Oceania
Oceania|hCoV-19/Australia/NSW341/2020|EPI ISL 451603|B.1.8|Australia|2020-04-01	Oceania|hCoV-19/New Zealand/20CV0205/2020|EPI ISL 548112|B.1.36|New Zealand|2020-08-29	0.0004114022	Oceania
Oceania|hCoV-19/Australia/NSW306/2020|EPI ISL 451570|B.1.5|Australia|2020-04-01	Oceania|hCoV-19/New Zealand/20CV0205/2020|EPI ISL 548112|B.1.36|New Zealand|2020-08-29	0.0002742162	Oceania
Oceania|hCoV-19/Australia/NSW319/2020|EPI ISL 451582|B.1|Australia|2020-04-01	Oceania|hCoV-19/New Zealand/20CV0205/2020|EPI ISL 548112|B.1.36|New Zealand|2020-08-29	0.0003770887	Oceania
Oceania|hCoV-19/New Zealand/20VR2000/2020|EPI ISL 456327|B.3|New Zealand|2020-04-01	Oceania|hCoV-19/New Zealand/20CV0205/2020|EPI ISL 548112|B.1.36|New Zealand|2020-08-29	0.0006433971	Oceania
Oceania|hCoV-19/New Zealand/20VR2006/2020|EPI ISL 456331|B.1.8|New Zealand|2020-04-01	Oceania|hCoV-19/New Zealand/20CV0205/2020|EPI ISL 548112|B.1.36|New Zealand|2020-08-29	0.0003723880	Oceania
Oceania|hCoV-19/Australia/VIC1011/2020|EPI ISL 430547|B.1.5|Australia|2020-04-01	Oceania|hCoV-19/New Zealand/20CV0205/2020|EPI ISL 548112|B.1.36|New Zealand|2020-08-29	0.0003723646	Oceania
Oceania|hCoV-19/Australia/SAP088/2020|EPI ISL 451123|B.1|Australia|2020-04-01	Oceania|hCoV-19/New Zealand/20CV0205/2020|EPI ISL 548112|B.1.36|New Zealand|2020-08-29	0.0003388061	Oceania
Oceania|hCoV-19/Australia/VIC798/2020|EPI ISL 427072|B.1.5|Australia|2020-04-01	Oceania|hCoV-19/New Zealand/20CV0205/2020|EPI ISL 548112|B.1.36|New Zealand|2020-08-29	0.0004061832	Oceania
Oceania|hCoV-19/Australia/VIC799/2020|EPI ISL 427073|B.1|Australia|2020-04-01	Oceania|hCoV-19/New Zealand/20CV0205/2020|EPI ISL 548112|B.1.36|New Zealand|2020-08-29	0.0004061714	Oceania
Oceania|hCoV-19/Australia/VIC1013/2020|EPI ISL 430553|B.1.5|Australia|2020-04-01	Oceania|hCoV-19/New Zealand/20CV0205/2020|EPI ISL 548112|B.1.36|New Zealand|2020-08-29	0.0003723268	Oceania
Oceania|hCoV-19/Australia/VIC1015/2020|EPI ISL 430559|B.1|Australia|2020-04-01	Oceania|hCoV-19/New Zealand/20CV0205/2020|EPI ISL 548112|B.1.36|New Zealand|2020-08-29	0.0004061714	Oceania
Oceania|hCoV-19/Australia/VIC1224/2020|EPI ISL 430522|B.1.5|Australia|2020-04-01	Oceania|hCoV-19/New Zealand/20CV0205/2020|EPI ISL 548112|B.1.36|New Zealand|2020-08-29	0.0003046096	Oceania
Oceania|hCoV-19/Australia/VIC1018/2020|EPI ISL 430490|B.1|Australia|2020-04-01	Oceania|hCoV-19/New Zealand/20CV0205/2020|EPI ISL 548112|B.1.36|New Zealand|2020-08-29	0.0004062229	Oceania
Oceania|hCoV-19/Australia/VIC1222/2020|EPI ISL 430519|B.1.5|Australia|2020-04-01	Oceania|hCoV-19/New Zealand/20CV0205/2020|EPI ISL 548112|B.1.36|New Zealand|2020-08-29	0.0003046097	Oceania
Oceania|hCoV-19/Australia/VIC1214/2020|EPI ISL 430505|B.1.5|Australia|2020-04-01	Oceania|hCoV-19/New Zealand/20CV0205/2020|EPI ISL 548112|B.1.36|New Zealand|2020-08-29	0.0003384622	Oceania
Oceania|hCoV-19/Australia/VIC1208/2020|EPI ISL 430498|B.1.5|Australia|2020-04-01	Oceania|hCoV-19/New Zealand/20CV0205/2020|EPI ISL 548112|B.1.36|New Zealand|2020-08-29	0.0004738940	Oceania
Oceania|hCoV-19/Australia/VIC1211/2020|EPI ISL 430501|B.1|Australia|2020-04-01	Oceania|hCoV-19/New Zealand/20CV0205/2020|EPI ISL 548112|B.1.36|New Zealand|2020-08-29	0.0003731068	Oceania
Oceania|hCoV-19/Australia/VIC1012/2020|EPI ISL 430548|B.1.1|Australia|2020-04-01	Oceania|hCoV-19/New Zealand/20CV0205/2020|EPI ISL 548112|B.1.36|New Zealand|2020-08-29	0.0004419114	Oceania
Oceania|hCoV-19/Australia/VIC1219/2020|EPI ISL 430516|B.1.22|Australia|2020-04-01	Oceania|hCoV-19/New Zealand/20CV0205/2020|EPI ISL 548112|B.1.36|New Zealand|2020-08-29	0.0004099256	Oceania
Oceania|hCoV-19/Australia/VIC1212/2020|EPI ISL 430502|B.1|Australia|2020-04-01	Oceania|hCoV-19/New Zealand/20CV0205/2020|EPI ISL 548112|B.1.36|New Zealand|2020-08-29	0.0004445521	Oceania
Oceania|hCoV-19/Australia/VIC1209/2020|EPI ISL 430499|B.1.1|Australia|2020-04-01	Oceania|hCoV-19/New Zealand/20CV0205/2020|EPI ISL 548112|B.1.36|New Zealand|2020-08-29	0.0005817030	Oceania
Oceania|hCoV-19/Australia/SAP089/2020|EPI ISL 451124|B.1|Australia|2020-04-01	Oceania|hCoV-19/New Zealand/20CV0205/2020|EPI ISL 548112|B.1.36|New Zealand|2020-08-29	0.0003102220	Oceania
Oceania|hCoV-19/Australia/VIC1014/2020|EPI ISL 430555|B.1.5|Australia|2020-04-01	Oceania|hCoV-19/New Zealand/20CV0205/2020|EPI ISL 548112|B.1.36|New Zealand|2020-08-29	0.0003808990	Oceania
Oceania|hCoV-19/Australia/VIC1218/2020|EPI ISL 430515|B.1.5|Australia|2020-04-01	Oceania|hCoV-19/New Zealand/20CV0205/2020|EPI ISL 548112|B.1.36|New Zealand|2020-08-29	0.0003099482	Oceania
Oceania|hCoV-19/Australia/SAP092/2020|EPI ISL 451127|B.1|Australia|2020-04-01	Oceania|hCoV-19/New Zealand/20CV0205/2020|EPI ISL 548112|B.1.36|New Zealand|2020-08-29	0.0004540928	Oceania
Oceania|hCoV-19/Australia/VPRL009/2020|EPI ISL 455601|B.1|Australia|2020-04-01	Oceania|hCoV-19/New Zealand/20CV0205/2020|EPI ISL 548112|B.1.36|New Zealand|2020-08-29	0.0003149325	Oceania
Oceania|hCoV-19/Australia/VIC1213/2020|EPI ISL 430503|B.1|Australia|2020-04-01	Oceania|hCoV-19/New Zealand/20CV0205/2020|EPI ISL 548112|B.1.36|New Zealand|2020-08-29	0.0004520646	Oceania
Oceania|hCoV-19/Australia/VIC1215/2020|EPI ISL 430508|B.1|Australia|2020-04-01	Oceania|hCoV-19/New Zealand/20CV0205/2020|EPI ISL 548112|B.1.36|New Zealand|2020-08-29	0.0003144864	Oceania
Oceania|hCoV-19/Australia/VIC1010/2020|EPI ISL 430560|B.1|Australia|2020-04-01	Oceania|hCoV-19/New Zealand/20CV0205/2020|EPI ISL 548112|B.1.36|New Zealand|2020-08-29	0.0003507888	Oceania
Oceania|hCoV-19/New Zealand/20VR1995/2020|EPI ISL 456325|B|New Zealand|2020-04-01	Oceania|hCoV-19/New Zealand/20CV0205/2020|EPI ISL 548112|B.1.36|New Zealand|2020-08-29	0.0004614660	Oceania
Oceania|hCoV-19/New Zealand/20VR2022/2020|EPI ISL 456337|B.1|New Zealand|2020-04-01	Oceania|hCoV-19/New Zealand/20CV0205/2020|EPI ISL 548112|B.1.36|New Zealand|2020-08-29	0.0003561426	Oceania
Oceania|hCoV-19/Australia/QLD973/2020|EPI ISL 530231|B.1.5|Australia|2020-04-02	Oceania|hCoV-19/New Zealand/20CV0205/2020|EPI ISL 548112|B.1.36|New Zealand|2020-08-29	0.0004061909	Oceania
Oceania|hCoV-19/Australia/QLD1015/2020|EPI ISL 530275|B.1|Australia|2020-04-02	Oceania|hCoV-19/New Zealand/20CV0205/2020|EPI ISL 548112|B.1.36|New Zealand|2020-08-29	0.0003045955	Oceania
Oceania|hCoV-19/Australia/VPRL005/2020|EPI ISL 455597|B.1|Australia|2020-04-02	Oceania|hCoV-19/New Zealand/20CV0205/2020|EPI ISL 548112|B.1.36|New Zealand|2020-08-29	0.0003384465	Oceania
Oceania|hCoV-19/Australia/NSW2431/2020|EPI ISL 527015|B.1.1|Australia|2020-04-02	Oceania|hCoV-19/New Zealand/20CV0205/2020|EPI ISL 548112|B.1.36|New Zealand|2020-08-29	0.0004400739	Oceania
Oceania|hCoV-19/Australia/VIC812/2020|EPI ISL 427085|B.4|Australia|2020-04-02	Oceania|hCoV-19/New Zealand/20CV0205/2020|EPI ISL 548112|B.1.36|New Zealand|2020-08-29	0.0007110597	Oceania
Oceania|hCoV-19/Australia/SAP019/2020|EPI ISL 468017|B.1|Australia|2020-04-02	Oceania|hCoV-19/New Zealand/20CV0205/2020|EPI ISL 548112|B.1.36|New Zealand|2020-08-29	0.0003045955	Oceania
Oceania|hCoV-19/New Zealand/20VR2095/2020|EPI ISL 548123|B.1.1.75|New Zealand|2020-04-02	Oceania|hCoV-19/New Zealand/20CV0205/2020|EPI ISL 548112|B.1.36|New Zealand|2020-08-29	0.0005417615	Oceania
Oceania|hCoV-19/Australia/NSW290/2020|EPI ISL 451554|B.1|Australia|2020-04-02	Oceania|hCoV-19/New Zealand/20CV0205/2020|EPI ISL 548112|B.1.36|New Zealand|2020-08-29	0.0004114095	Oceania
Oceania|hCoV-19/Australia/NSW270/2020|EPI ISL 451535|B.3|Australia|2020-04-02	Oceania|hCoV-19/New Zealand/20CV0205/2020|EPI ISL 548112|B.1.36|New Zealand|2020-08-29	0.0005485885	Oceania
Oceania|hCoV-19/Australia/NSW284/2020|EPI ISL 451548|B.1.5|Australia|2020-04-02	Oceania|hCoV-19/New Zealand/20CV0205/2020|EPI ISL 548112|B.1.36|New Zealand|2020-08-29	0.0002742162	Oceania
Oceania|hCoV-19/Australia/NSW349/2020|EPI ISL 451610|B.1.3|Australia|2020-04-02	Oceania|hCoV-19/New Zealand/20CV0205/2020|EPI ISL 548112|B.1.36|New Zealand|2020-08-29	0.0003771806	Oceania
Oceania|hCoV-19/Australia/NSW624/2020|EPI ISL 490033|B.1.1|Australia|2020-04-02	Oceania|hCoV-19/New Zealand/20CV0205/2020|EPI ISL 548112|B.1.36|New Zealand|2020-08-29	0.0003771108	Oceania
Oceania|hCoV-19/Australia/NSW277/2020|EPI ISL 451541|B.1.1|Australia|2020-04-02	Oceania|hCoV-19/New Zealand/20CV0205/2020|EPI ISL 548112|B.1.36|New Zealand|2020-08-29	0.0004114022	Oceania
Oceania|hCoV-19/New Zealand/20VR1910/2020|EPI ISL 456305|B.31|New Zealand|2020-04-02	Oceania|hCoV-19/New Zealand/20CV0205/2020|EPI ISL 548112|B.1.36|New Zealand|2020-08-29	0.0007450334	Oceania
Oceania|hCoV-19/New Zealand/20VR1887/2020|EPI ISL 456294|B.1|New Zealand|2020-04-02	Oceania|hCoV-19/New Zealand/20CV0205/2020|EPI ISL 548112|B.1.36|New Zealand|2020-08-29	0.0003723539	Oceania
Oceania|hCoV-19/Australia/SAP014/2020|EPI ISL 468019|B.1|Australia|2020-04-02	Oceania|hCoV-19/New Zealand/20CV0205/2020|EPI ISL 548112|B.1.36|New Zealand|2020-08-29	0.0003046367	Oceania
Oceania|hCoV-19/New Zealand/20VR1907/2020|EPI ISL 456303|B.1|New Zealand|2020-04-02	Oceania|hCoV-19/New Zealand/20CV0205/2020|EPI ISL 548112|B.1.36|New Zealand|2020-08-29	0.0004401919	Oceania
Oceania|hCoV-19/Australia/SAP018/2020|EPI ISL 467994|B.1|Australia|2020-04-02	Oceania|hCoV-19/New Zealand/20CV0205/2020|EPI ISL 548112|B.1.36|New Zealand|2020-08-29	0.0003728918	Oceania
Oceania|hCoV-19/Australia/VIC1025/2020|EPI ISL 430532|B.1.5|Australia|2020-04-02	Oceania|hCoV-19/New Zealand/20CV0205/2020|EPI ISL 548112|B.1.36|New Zealand|2020-08-29	0.0003046096	Oceania
Oceania|hCoV-19/Australia/SAP093/2020|EPI ISL 451128|B.1|Australia|2020-04-02	Oceania|hCoV-19/New Zealand/20CV0205/2020|EPI ISL 548112|B.1.36|New Zealand|2020-08-29	0.0003393536	Oceania
Oceania|hCoV-19/Australia/SAP017/2020|EPI ISL 468012|B.1|Australia|2020-04-02	Oceania|hCoV-19/New Zealand/20CV0205/2020|EPI ISL 548112|B.1.36|New Zealand|2020-08-29	0.0003407178	Oceania
Oceania|hCoV-19/Australia/VIC1232/2020|EPI ISL 563551|B.1.5|Australia|2020-04-02	Oceania|hCoV-19/New Zealand/20CV0205/2020|EPI ISL 548112|B.1.36|New Zealand|2020-08-29	0.0003046819	Oceania
Oceania|hCoV-19/Australia/SAP015/2020|EPI ISL 467990|B.1|Australia|2020-04-02	Oceania|hCoV-19/New Zealand/20CV0205/2020|EPI ISL 548112|B.1.36|New Zealand|2020-08-29	0.0003067752	Oceania
Oceania|hCoV-19/Australia/VIC1024/2020|EPI ISL 430531|B.1|Australia|2020-04-02	Oceania|hCoV-19/New Zealand/20CV0205/2020|EPI ISL 548112|B.1.36|New Zealand|2020-08-29	0.0003071727	Oceania
Oceania|hCoV-19/Australia/VIC814/2020|EPI ISL 427087|B.1.1|Australia|2020-04-02	Oceania|hCoV-19/New Zealand/20CV0205/2020|EPI ISL 548112|B.1.36|New Zealand|2020-08-29	0.0005474509	Oceania
Oceania|hCoV-19/Australia/VIC1234/2020|EPI ISL 430511|B.1.1|Australia|2020-04-02	Oceania|hCoV-19/New Zealand/20CV0205/2020|EPI ISL 548112|B.1.36|New Zealand|2020-08-29	0.0004777352	Oceania
Oceania|hCoV-19/Australia/VIC1231/2020|EPI ISL 561957|B.1|Australia|2020-04-02	Oceania|hCoV-19/New Zealand/20CV0205/2020|EPI ISL 548112|B.1.36|New Zealand|2020-08-29	0.0003071418	Oceania
Oceania|hCoV-19/Australia/ACT0073/2020|EPI ISL 498533|B.1.1|Australia|2020-04-02	Oceania|hCoV-19/New Zealand/20CV0205/2020|EPI ISL 548112|B.1.36|New Zealand|2020-08-29	0.0004127799	Oceania
Oceania|hCoV-19/Australia/TAS105/2020|EPI ISL 522571|B.1|Australia|2020-04-02	Oceania|hCoV-19/New Zealand/20CV0205/2020|EPI ISL 548112|B.1.36|New Zealand|2020-08-29	0.0003082460	Oceania
Oceania|hCoV-19/Australia/TAS173/2020|EPI ISL 522626|B.1.5|Australia|2020-04-02	Oceania|hCoV-19/New Zealand/20CV0205/2020|EPI ISL 548112|B.1.36|New Zealand|2020-08-29	0.0003815590	Oceania
Oceania|hCoV-19/Australia/VIC1881/2020|EPI ISL 480571|B.1.1|Australia|2020-04-02	Oceania|hCoV-19/New Zealand/20CV0205/2020|EPI ISL 548112|B.1.36|New Zealand|2020-08-29	0.0004516503	Oceania
Oceania|hCoV-19/Australia/VIC815/2020|EPI ISL 427088|B.1|Australia|2020-04-02	Oceania|hCoV-19/New Zealand/20CV0205/2020|EPI ISL 548112|B.1.36|New Zealand|2020-08-29	0.0004556759	Oceania
Oceania|hCoV-19/Australia/VIC813/2020|EPI ISL 427086|B.4|Australia|2020-04-02	Oceania|hCoV-19/New Zealand/20CV0205/2020|EPI ISL 548112|B.1.36|New Zealand|2020-08-29	0.0007048661	Oceania
Oceania|hCoV-19/Australia/VIC1046/2020|EPI ISL 430550|B.1|Australia|2020-04-03	Oceania|hCoV-19/New Zealand/20CV0205/2020|EPI ISL 548112|B.1.36|New Zealand|2020-08-29	0.0003384620	Oceania
Oceania|hCoV-19/Australia/VIC820/2020|EPI ISL 427092|B.1|Australia|2020-04-03	Oceania|hCoV-19/New Zealand/20CV0205/2020|EPI ISL 548112|B.1.36|New Zealand|2020-08-29	0.0004061525	Oceania
Oceania|hCoV-19/Australia/VIC828/2020|EPI ISL 427096|B.1.1|Australia|2020-04-03	Oceania|hCoV-19/New Zealand/20CV0205/2020|EPI ISL 548112|B.1.36|New Zealand|2020-08-29	0.0005755557	Oceania
Oceania|hCoV-19/New Zealand/20VR2096/2020|EPI ISL 548124|B.40|New Zealand|2020-04-03	Oceania|hCoV-19/New Zealand/20CV0205/2020|EPI ISL 548112|B.1.36|New Zealand|2020-08-29	0.0006433245	Oceania
Oceania|hCoV-19/Australia/SAP226/2020|EPI ISL 468024|B.1.1.1|Australia|2020-04-03	Oceania|hCoV-19/New Zealand/20CV0205/2020|EPI ISL 548112|B.1.36|New Zealand|2020-08-29	0.0005755723	Oceania
Oceania|hCoV-19/Australia/VIC1041/2020|EPI ISL 430536|B.1|Australia|2020-04-03	Oceania|hCoV-19/New Zealand/20CV0205/2020|EPI ISL 548112|B.1.36|New Zealand|2020-08-29	0.0003384465	Oceania
Oceania|hCoV-19/Australia/VIC824/2020|EPI ISL 427095|B.1|Australia|2020-04-03	Oceania|hCoV-19/New Zealand/20CV0205/2020|EPI ISL 548112|B.1.36|New Zealand|2020-08-29	0.0003722988	Oceania
Oceania|hCoV-19/Australia/SAP437/2020|EPI ISL 508128|B.1.1|Australia|2020-04-03	Oceania|hCoV-19/New Zealand/20CV0205/2020|EPI ISL 548112|B.1.36|New Zealand|2020-08-29	0.0005416786	Oceania
Oceania|hCoV-19/Australia/QLD967/2020|EPI ISL 530232|B.1|Australia|2020-04-03	Oceania|hCoV-19/New Zealand/20CV0205/2020|EPI ISL 548112|B.1.36|New Zealand|2020-08-29	0.0003045955	Oceania
Oceania|hCoV-19/Australia/NSW301/2020|EPI ISL 451565|B.4|Australia|2020-04-03	Oceania|hCoV-19/New Zealand/20CV0205/2020|EPI ISL 548112|B.1.36|New Zealand|2020-08-29	0.0006858375	Oceania
Oceania|hCoV-19/Australia/NSW287/2020|EPI ISL 451551|B.1.1|Australia|2020-04-03	Oceania|hCoV-19/New Zealand/20CV0205/2020|EPI ISL 548112|B.1.36|New Zealand|2020-08-29	0.0004114022	Oceania
Oceania|hCoV-19/Australia/NSW269/2020|EPI ISL 451534|B.1|Australia|2020-04-03	Oceania|hCoV-19/New Zealand/20CV0205/2020|EPI ISL 548112|B.1.36|New Zealand|2020-08-29	0.0003084852	Oceania
Oceania|hCoV-19/Australia/WA13/2020|EPI ISL 470831|B.1|Australia|2020-04-03	Oceania|hCoV-19/New Zealand/20CV0205/2020|EPI ISL 548112|B.1.36|New Zealand|2020-08-29	0.0003723491	Oceania
Oceania|hCoV-19/Australia/VIC1039/2020|EPI ISL 430535|B.1.1.8|Australia|2020-04-03	Oceania|hCoV-19/New Zealand/20CV0205/2020|EPI ISL 548112|B.1.36|New Zealand|2020-08-29	0.0005077986	Oceania
Oceania|hCoV-19/Australia/VIC821/2020|EPI ISL 427093|B.1.5|Australia|2020-04-03	Oceania|hCoV-19/New Zealand/20CV0205/2020|EPI ISL 548112|B.1.36|New Zealand|2020-08-29	0.0003069049	Oceania
Oceania|hCoV-19/Australia/VIC1045/2020|EPI ISL 430546|B.1|Australia|2020-04-03	Oceania|hCoV-19/New Zealand/20CV0205/2020|EPI ISL 548112|B.1.36|New Zealand|2020-08-29	0.0003070684	Oceania
Oceania|hCoV-19/Australia/VIC1044/2020|EPI ISL 430540|B.3|Australia|2020-04-03	Oceania|hCoV-19/New Zealand/20CV0205/2020|EPI ISL 548112|B.1.36|New Zealand|2020-08-29	0.0005810224	Oceania
Oceania|hCoV-19/Australia/SAP145/2020|EPI ISL 467987|B.1|Australia|2020-04-03	Oceania|hCoV-19/New Zealand/20CV0205/2020|EPI ISL 548112|B.1.36|New Zealand|2020-08-29	0.0003437432	Oceania
Oceania|hCoV-19/Australia/VIC1038/2020|EPI ISL 430534|B.1.1|Australia|2020-04-03	Oceania|hCoV-19/New Zealand/20CV0205/2020|EPI ISL 548112|B.1.36|New Zealand|2020-08-29	0.0004468649	Oceania
Oceania|hCoV-19/New Zealand/20VR2055/2020|EPI ISL 456350|B.1.1|New Zealand|2020-04-03	Oceania|hCoV-19/New Zealand/20CV0205/2020|EPI ISL 548112|B.1.36|New Zealand|2020-08-29	0.0004140187	Oceania
Oceania|hCoV-19/New Zealand/20VR1947/2020|EPI ISL 456318|B.31|New Zealand|2020-04-03	Oceania|hCoV-19/New Zealand/20CV0205/2020|EPI ISL 548112|B.1.36|New Zealand|2020-08-29	0.0007938326	Oceania
Oceania|hCoV-19/New Zealand/20VR1927/2020|EPI ISL 456311|B.1|New Zealand|2020-04-03	Oceania|hCoV-19/New Zealand/20CV0205/2020|EPI ISL 548112|B.1.36|New Zealand|2020-08-29	0.0003105538	Oceania
Oceania|hCoV-19/New Zealand/20VR1928/2020|EPI ISL 456312|B|New Zealand|2020-04-03	Oceania|hCoV-19/New Zealand/20CV0205/2020|EPI ISL 548112|B.1.36|New Zealand|2020-08-29	0.0003795192	Oceania
Oceania|hCoV-19/Australia/VIC818/2020|EPI ISL 427090|B.1.22|Australia|2020-04-03	Oceania|hCoV-19/New Zealand/20CV0205/2020|EPI ISL 548112|B.1.36|New Zealand|2020-08-29	0.0005844466	Oceania
Oceania|hCoV-19/Australia/SAP247/2020|EPI ISL 483081|B.1|Australia|2020-04-03	Oceania|hCoV-19/New Zealand/20CV0205/2020|EPI ISL 548112|B.1.36|New Zealand|2020-08-29	0.0003809716	Oceania
Oceania|hCoV-19/Australia/VIC816/2020|EPI ISL 427089|B.1.5|Australia|2020-04-03	Oceania|hCoV-19/New Zealand/20CV0205/2020|EPI ISL 548112|B.1.36|New Zealand|2020-08-29	0.0004502501	Oceania
Oceania|hCoV-19/New Zealand/20VR1929/2020|EPI ISL 456313|B|New Zealand|2020-04-03	Oceania|hCoV-19/New Zealand/20CV0205/2020|EPI ISL 548112|B.1.36|New Zealand|2020-08-29	0.0003549668	Oceania
Oceania|hCoV-19/Australia/VIC837/2020|EPI ISL 427101|B.1.22|Australia|2020-04-04	Oceania|hCoV-19/New Zealand/20CV0205/2020|EPI ISL 548112|B.1.36|New Zealand|2020-08-29	0.0004400074	Oceania
Oceania|hCoV-19/Australia/NSW2544/2020|EPI ISL 527045|B.1|Australia|2020-04-04	Oceania|hCoV-19/New Zealand/20CV0205/2020|EPI ISL 548112|B.1.36|New Zealand|2020-08-29	0.0003723161	Oceania
Oceania|hCoV-19/Australia/NSW2543/2020|EPI ISL 527044|B.1|Australia|2020-04-04	Oceania|hCoV-19/New Zealand/20CV0205/2020|EPI ISL 548112|B.1.36|New Zealand|2020-08-29	0.0004061831	Oceania
Oceania|hCoV-19/Australia/NSW2550/2020|EPI ISL 527051|B.1.98|Australia|2020-04-04	Oceania|hCoV-19/New Zealand/20CV0205/2020|EPI ISL 548112|B.1.36|New Zealand|2020-08-29	0.0004061714	Oceania
Oceania|hCoV-19/Australia/VIC848/2020|EPI ISL 427108|B.1|Australia|2020-04-04	Oceania|hCoV-19/New Zealand/20CV0205/2020|EPI ISL 548112|B.1.36|New Zealand|2020-08-29	0.0003384622	Oceania
Oceania|hCoV-19/Australia/NSW2548/2020|EPI ISL 527049|B.1.98|Australia|2020-04-04	Oceania|hCoV-19/New Zealand/20CV0205/2020|EPI ISL 548112|B.1.36|New Zealand|2020-08-29	0.0005416821	Oceania
Oceania|hCoV-19/Australia/NSW2536/2020|EPI ISL 527039|B.1.98|Australia|2020-04-04	Oceania|hCoV-19/New Zealand/20CV0205/2020|EPI ISL 548112|B.1.36|New Zealand|2020-08-29	0.0004739302	Oceania
Oceania|hCoV-19/Australia/NSW2547/2020|EPI ISL 527048|B.1|Australia|2020-04-04	Oceania|hCoV-19/New Zealand/20CV0205/2020|EPI ISL 548112|B.1.36|New Zealand|2020-08-29	0.0003384817	Oceania
Oceania|hCoV-19/Australia/VIC843/2020|EPI ISL 427103|B.1.5|Australia|2020-04-04	Oceania|hCoV-19/New Zealand/20CV0205/2020|EPI ISL 548112|B.1.36|New Zealand|2020-08-29	0.0003046096	Oceania
Oceania|hCoV-19/Australia/VIC842/2020|EPI ISL 427102|B.1|Australia|2020-04-04	Oceania|hCoV-19/New Zealand/20CV0205/2020|EPI ISL 548112|B.1.36|New Zealand|2020-08-29	0.0004400203	Oceania
Oceania|hCoV-19/Australia/NSW2551/2020|EPI ISL 527052|B.1.98|Australia|2020-04-04	Oceania|hCoV-19/New Zealand/20CV0205/2020|EPI ISL 548112|B.1.36|New Zealand|2020-08-29	0.0005078165	Oceania
Oceania|hCoV-19/Australia/NSW2545/2020|EPI ISL 527046|B.40|Australia|2020-04-04	Oceania|hCoV-19/New Zealand/20CV0205/2020|EPI ISL 548112|B.1.36|New Zealand|2020-08-29	0.0006094244	Oceania
Oceania|hCoV-19/Australia/NSW2549/2020|EPI ISL 527050|B.1.98|Australia|2020-04-04	Oceania|hCoV-19/New Zealand/20CV0205/2020|EPI ISL 548112|B.1.36|New Zealand|2020-08-29	0.0006094459	Oceania
Oceania|hCoV-19/Australia/VIC846/2020|EPI ISL 427106|B.4|Australia|2020-04-04	Oceania|hCoV-19/New Zealand/20CV0205/2020|EPI ISL 548112|B.1.36|New Zealand|2020-08-29	0.0007449482	Oceania
Oceania|hCoV-19/Australia/VIC845/2020|EPI ISL 427105|B.1.22|Australia|2020-04-04	Oceania|hCoV-19/New Zealand/20CV0205/2020|EPI ISL 548112|B.1.36|New Zealand|2020-08-29	0.0004738862	Oceania
Oceania|hCoV-19/Australia/NSW2542/2020|EPI ISL 527043|B.1|Australia|2020-04-04	Oceania|hCoV-19/New Zealand/20CV0205/2020|EPI ISL 548112|B.1.36|New Zealand|2020-08-29	0.0003723268	Oceania
Oceania|hCoV-19/Australia/VIC1062/2020|EPI ISL 430578|B.1.5|Australia|2020-04-04	Oceania|hCoV-19/New Zealand/20CV0205/2020|EPI ISL 548112|B.1.36|New Zealand|2020-08-29	0.0004400816	Oceania
Oceania|hCoV-19/Australia/NSW298/2020|EPI ISL 451562|B.1.5|Australia|2020-04-04	Oceania|hCoV-19/New Zealand/20CV0205/2020|EPI ISL 548112|B.1.36|New Zealand|2020-08-29	0.0004113708	Oceania
Oceania|hCoV-19/Australia/NSW295/2020|EPI ISL 451559|B.4|Australia|2020-04-04	Oceania|hCoV-19/New Zealand/20CV0205/2020|EPI ISL 548112|B.1.36|New Zealand|2020-08-29	0.0005828978	Oceania
Oceania|hCoV-19/Australia/NSW296/2020|EPI ISL 451560|B.1.1|Australia|2020-04-04	Oceania|hCoV-19/New Zealand/20CV0205/2020|EPI ISL 548112|B.1.36|New Zealand|2020-08-29	0.0004114022	Oceania
Oceania|hCoV-19/Australia/NSW309/2020|EPI ISL 451573|B.1.5|Australia|2020-04-04	Oceania|hCoV-19/New Zealand/20CV0205/2020|EPI ISL 548112|B.1.36|New Zealand|2020-08-29	0.0003085087	Oceania
Oceania|hCoV-19/New Zealand/20VR2063/2020|EPI ISL 456355|B.1.1|New Zealand|2020-04-04	Oceania|hCoV-19/New Zealand/20CV0205/2020|EPI ISL 548112|B.1.36|New Zealand|2020-08-29	0.0004062412	Oceania
Oceania|hCoV-19/New Zealand/20VR1936/2020|EPI ISL 456315|B.1|New Zealand|2020-04-04	Oceania|hCoV-19/New Zealand/20CV0205/2020|EPI ISL 548112|B.1.36|New Zealand|2020-08-29	0.0003724103	Oceania
Oceania|hCoV-19/Australia/VIC851/2020|EPI ISL 427111|B.1.1|Australia|2020-04-04	Oceania|hCoV-19/New Zealand/20CV0205/2020|EPI ISL 548112|B.1.36|New Zealand|2020-08-29	0.0004402378	Oceania
Oceania|hCoV-19/Australia/VIC849/2020|EPI ISL 427109|B.1|Australia|2020-04-04	Oceania|hCoV-19/New Zealand/20CV0205/2020|EPI ISL 548112|B.1.36|New Zealand|2020-08-29	0.0003045955	Oceania
Oceania|hCoV-19/Australia/VIC850/2020|EPI ISL 427110|B.1.1|Australia|2020-04-04	Oceania|hCoV-19/New Zealand/20CV0205/2020|EPI ISL 548112|B.1.36|New Zealand|2020-08-29	0.0004062137	Oceania
Oceania|hCoV-19/Australia/VIC852/2020|EPI ISL 427112|B.1.1|Australia|2020-04-04	Oceania|hCoV-19/New Zealand/20CV0205/2020|EPI ISL 548112|B.1.36|New Zealand|2020-08-29	0.0004078149	Oceania
Oceania|hCoV-19/Australia/VIC829/2020|EPI ISL 427097|B.1.5|Australia|2020-04-04	Oceania|hCoV-19/New Zealand/20CV0205/2020|EPI ISL 548112|B.1.36|New Zealand|2020-08-29	0.0003435941	Oceania
Oceania|hCoV-19/Australia/VIC1276/2020|EPI ISL 430685|B.1.1.10|Australia|2020-04-04	Oceania|hCoV-19/New Zealand/20CV0205/2020|EPI ISL 548112|B.1.36|New Zealand|2020-08-29	0.0005840537	Oceania
Oceania|hCoV-19/Australia/VIC834/2020|EPI ISL 427099|B.1|Australia|2020-04-04	Oceania|hCoV-19/New Zealand/20CV0205/2020|EPI ISL 548112|B.1.36|New Zealand|2020-08-29	0.0003836134	Oceania
Oceania|hCoV-19/Australia/VIC844/2020|EPI ISL 427104|B.1.5|Australia|2020-04-04	Oceania|hCoV-19/New Zealand/20CV0205/2020|EPI ISL 548112|B.1.36|New Zealand|2020-08-29	0.0004216650	Oceania
Oceania|hCoV-19/New Zealand/20VR2097/2020|EPI ISL 456376|B.1.370|New Zealand|2020-04-05	Oceania|hCoV-19/New Zealand/20CV0205/2020|EPI ISL 548112|B.1.36|New Zealand|2020-08-29	0.0004061522	Oceania
Oceania|hCoV-19/Australia/VIC857/2020|EPI ISL 427116|B.1|Australia|2020-04-05	Oceania|hCoV-19/New Zealand/20CV0205/2020|EPI ISL 548112|B.1.36|New Zealand|2020-08-29	0.0003384465	Oceania
Oceania|hCoV-19/Australia/VIC858/2020|EPI ISL 427117|B.1.1|Australia|2020-04-05	Oceania|hCoV-19/New Zealand/20CV0205/2020|EPI ISL 548112|B.1.36|New Zealand|2020-08-29	0.0004400739	Oceania
Oceania|hCoV-19/Australia/VIC860/2020|EPI ISL 427118|B.1.1|Australia|2020-04-05	Oceania|hCoV-19/New Zealand/20CV0205/2020|EPI ISL 548112|B.1.36|New Zealand|2020-08-29	0.0004062137	Oceania
Oceania|hCoV-19/Australia/VIC876/2020|EPI ISL 427131|B.1.1.33|Australia|2020-04-05	Oceania|hCoV-19/New Zealand/20CV0205/2020|EPI ISL 548112|B.1.36|New Zealand|2020-08-29	0.0004739355	Oceania
Oceania|hCoV-19/Australia/SAP441/2020|EPI ISL 508132|B.1.1|Australia|2020-04-05	Oceania|hCoV-19/New Zealand/20CV0205/2020|EPI ISL 548112|B.1.36|New Zealand|2020-08-29	0.0004739356	Oceania
Oceania|hCoV-19/Australia/NSW2132/2020|EPI ISL 500625|B.1|Australia|2020-04-05	Oceania|hCoV-19/New Zealand/20CV0205/2020|EPI ISL 548112|B.1.36|New Zealand|2020-08-29	0.0004061949	Oceania
Oceania|hCoV-19/Australia/VIC869/2020|EPI ISL 427124|B.3|Australia|2020-04-05	Oceania|hCoV-19/New Zealand/20CV0205/2020|EPI ISL 548112|B.1.36|New Zealand|2020-08-29	0.0005416691	Oceania
Oceania|hCoV-19/Australia/VIC863/2020|EPI ISL 427120|B.1|Australia|2020-04-05	Oceania|hCoV-19/New Zealand/20CV0205/2020|EPI ISL 548112|B.1.36|New Zealand|2020-08-29	0.0003045955	Oceania
Oceania|hCoV-19/Australia/NSW275/2020|EPI ISL 451539|B.6|Australia|2020-04-05	Oceania|hCoV-19/New Zealand/20CV0205/2020|EPI ISL 548112|B.1.36|New Zealand|2020-08-29	0.0006858374	Oceania
Oceania|hCoV-19/Australia/WA99/2020|EPI ISL 512752|B.1.1|Australia|2020-04-05	Oceania|hCoV-19/New Zealand/20CV0205/2020|EPI ISL 548112|B.1.36|New Zealand|2020-08-29	0.0005486778	Oceania
Oceania|hCoV-19/Australia/NSW2131/2020|EPI ISL 500624|B.1|Australia|2020-04-05	Oceania|hCoV-19/New Zealand/20CV0205/2020|EPI ISL 548112|B.1.36|New Zealand|2020-08-29	0.0004400373	Oceania
Oceania|hCoV-19/New Zealand/20VR2059/2020|EPI ISL 456353|B.1|New Zealand|2020-04-05	Oceania|hCoV-19/New Zealand/20CV0205/2020|EPI ISL 548112|B.1.36|New Zealand|2020-08-29	0.0003726060	Oceania
Oceania|hCoV-19/Australia/VIC870/2020|EPI ISL 427125|B.1.5|Australia|2020-04-05	Oceania|hCoV-19/New Zealand/20CV0205/2020|EPI ISL 548112|B.1.36|New Zealand|2020-08-29	0.0003046096	Oceania
Oceania|hCoV-19/Australia/VIC1071/2020|EPI ISL 430581|B.1|Australia|2020-04-05	Oceania|hCoV-19/New Zealand/20CV0205/2020|EPI ISL 548112|B.1.36|New Zealand|2020-08-29	0.0003384719	Oceania
Oceania|hCoV-19/Australia/VIC873/2020|EPI ISL 427128|B.1|Australia|2020-04-05	Oceania|hCoV-19/New Zealand/20CV0205/2020|EPI ISL 548112|B.1.36|New Zealand|2020-08-29	0.0003738643	Oceania
Oceania|hCoV-19/Australia/WA83/2020|EPI ISL 512736|B.1.1|Australia|2020-04-05	Oceania|hCoV-19/New Zealand/20CV0205/2020|EPI ISL 548112|B.1.36|New Zealand|2020-08-29	0.0005257508	Oceania
Oceania|hCoV-19/Australia/VIC872/2020|EPI ISL 427127|B.52|Australia|2020-04-05	Oceania|hCoV-19/New Zealand/20CV0205/2020|EPI ISL 548112|B.1.36|New Zealand|2020-08-29	0.0007258463	Oceania
Oceania|hCoV-19/New Zealand/20VR2098/2020|EPI ISL 548125|B.1.1|New Zealand|2020-04-05	Oceania|hCoV-19/New Zealand/20CV0205/2020|EPI ISL 548112|B.1.36|New Zealand|2020-08-29	0.0004208700	Oceania
Oceania|hCoV-19/New Zealand/20VR2092/2020|EPI ISL 456373|B.1|New Zealand|2020-04-05	Oceania|hCoV-19/New Zealand/20CV0205/2020|EPI ISL 548112|B.1.36|New Zealand|2020-08-29	0.0003181743	Oceania
Oceania|hCoV-19/Australia/SAP027/2020|EPI ISL 468009|B.1|Australia|2020-04-06	Oceania|hCoV-19/New Zealand/20CV0205/2020|EPI ISL 548112|B.1.36|New Zealand|2020-08-29	0.0003045893	Oceania
Oceania|hCoV-19/Australia/VIC881/2020|EPI ISL 427135|B.1.1|Australia|2020-04-06	Oceania|hCoV-19/New Zealand/20CV0205/2020|EPI ISL 548112|B.1.36|New Zealand|2020-08-29	0.0004739713	Oceania
Oceania|hCoV-19/Australia/VIC883/2020|EPI ISL 427136|B.1.356|Australia|2020-04-06	Oceania|hCoV-19/New Zealand/20CV0205/2020|EPI ISL 548112|B.1.36|New Zealand|2020-08-29	0.0004062951	Oceania
Oceania|hCoV-19/Australia/WA15/2020|EPI ISL 470833|B.1|Australia|2020-04-06	Oceania|hCoV-19/New Zealand/20CV0205/2020|EPI ISL 548112|B.1.36|New Zealand|2020-08-29	0.0003723375	Oceania
Oceania|hCoV-19/Australia/VIC884/2020|EPI ISL 427137|B.1|Australia|2020-04-06	Oceania|hCoV-19/New Zealand/20CV0205/2020|EPI ISL 548112|B.1.36|New Zealand|2020-08-29	0.0003047953	Oceania
Oceania|hCoV-19/Australia/VIC1080/2020|EPI ISL 430579|B.1|Australia|2020-04-06	Oceania|hCoV-19/New Zealand/20CV0205/2020|EPI ISL 548112|B.1.36|New Zealand|2020-08-29	0.0004061760	Oceania
Oceania|hCoV-19/Australia/NSW2577/2020|EPI ISL 527062|B.1|Australia|2020-04-06	Oceania|hCoV-19/New Zealand/20CV0205/2020|EPI ISL 548112|B.1.36|New Zealand|2020-08-29	0.0003384817	Oceania
Oceania|hCoV-19/Australia/NSW544/2020|EPI ISL 455083|B.1.5|Australia|2020-04-06	Oceania|hCoV-19/New Zealand/20CV0205/2020|EPI ISL 548112|B.1.36|New Zealand|2020-08-29	0.0003770998	Oceania
Oceania|hCoV-19/Australia/NSW381/2020|EPI ISL 451641|B.1.5|Australia|2020-04-06	Oceania|hCoV-19/New Zealand/20CV0205/2020|EPI ISL 548112|B.1.36|New Zealand|2020-08-29	0.0002742162	Oceania
Oceania|hCoV-19/Australia/NSW321/2020|EPI ISL 451583|B.1|Australia|2020-04-06	Oceania|hCoV-19/New Zealand/20CV0205/2020|EPI ISL 548112|B.1.36|New Zealand|2020-08-29	0.0003427846	Oceania
Oceania|hCoV-19/Australia/VIC887/2020|EPI ISL 427140|B.31|Australia|2020-04-06	Oceania|hCoV-19/New Zealand/20CV0205/2020|EPI ISL 548112|B.1.36|New Zealand|2020-08-29	0.0008158866	Oceania
Oceania|hCoV-19/Australia/VIC1089/2020|EPI ISL 430673|B.1.1|Australia|2020-04-06	Oceania|hCoV-19/New Zealand/20CV0205/2020|EPI ISL 548112|B.1.36|New Zealand|2020-08-29	0.0004411097	Oceania
Oceania|hCoV-19/Australia/VIC885/2020|EPI ISL 427138|B.1|Australia|2020-04-06	Oceania|hCoV-19/New Zealand/20CV0205/2020|EPI ISL 548112|B.1.36|New Zealand|2020-08-29	0.0003066397	Oceania
Oceania|hCoV-19/Australia/VIC1088/2020|EPI ISL 521864|B.6|Australia|2020-04-06	Oceania|hCoV-19/New Zealand/20CV0205/2020|EPI ISL 548112|B.1.36|New Zealand|2020-08-29	0.0006156380	Oceania
Oceania|hCoV-19/New Zealand/20VR2066/2020|EPI ISL 456357|B.31|New Zealand|2020-04-06	Oceania|hCoV-19/New Zealand/20CV0205/2020|EPI ISL 548112|B.1.36|New Zealand|2020-08-29	0.0007877702	Oceania
Oceania|hCoV-19/Australia/VIC888/2020|EPI ISL 427141|B.1|Australia|2020-04-06	Oceania|hCoV-19/New Zealand/20CV0205/2020|EPI ISL 548112|B.1.36|New Zealand|2020-08-29	0.0003416065	Oceania
Oceania|hCoV-19/Australia/VIC1078/2020|EPI ISL 430564|B.1|Australia|2020-04-06	Oceania|hCoV-19/New Zealand/20CV0205/2020|EPI ISL 548112|B.1.36|New Zealand|2020-08-29	0.0003788758	Oceania
Oceania|hCoV-19/Australia/WA44/2020|EPI ISL 470861|B.1|Australia|2020-04-07	Oceania|hCoV-19/New Zealand/20CV0205/2020|EPI ISL 548112|B.1.36|New Zealand|2020-08-29	0.0004400611	Oceania
Oceania|hCoV-19/Australia/VIC1112/2020|EPI ISL 430573|B.1|Australia|2020-04-07	Oceania|hCoV-19/New Zealand/20CV0205/2020|EPI ISL 548112|B.1.36|New Zealand|2020-08-29	0.0003045955	Oceania
Oceania|hCoV-19/Australia/SAP297/2020|EPI ISL 468025|B.1.5|Australia|2020-04-07	Oceania|hCoV-19/New Zealand/20CV0205/2020|EPI ISL 548112|B.1.36|New Zealand|2020-08-29	0.0004062020	Oceania
Oceania|hCoV-19/Australia/NSW383/2020|EPI ISL 451643|B.1.5|Australia|2020-04-07	Oceania|hCoV-19/New Zealand/20CV0205/2020|EPI ISL 548112|B.1.36|New Zealand|2020-08-29	0.0004456610	Oceania
Oceania|hCoV-19/Australia/NSW604/2020|EPI ISL 478716|B.1|Australia|2020-04-07	Oceania|hCoV-19/New Zealand/20CV0205/2020|EPI ISL 548112|B.1.36|New Zealand|2020-08-29	0.0004113781	Oceania
Oceania|hCoV-19/Australia/ACT0051/2020|EPI ISL 498518|B.1|Australia|2020-04-07	Oceania|hCoV-19/New Zealand/20CV0205/2020|EPI ISL 548112|B.1.36|New Zealand|2020-08-29	0.0003723491	Oceania
Oceania|hCoV-19/Australia/VIC1279/2020|EPI ISL 430678|B.1.1|Australia|2020-04-07	Oceania|hCoV-19/New Zealand/20CV0205/2020|EPI ISL 548112|B.1.36|New Zealand|2020-08-29	0.0004400739	Oceania
Oceania|hCoV-19/Australia/SAP298/2020|EPI ISL 468007|B.1.5|Australia|2020-04-07	Oceania|hCoV-19/New Zealand/20CV0205/2020|EPI ISL 548112|B.1.36|New Zealand|2020-08-29	0.0004069043	Oceania
Oceania|hCoV-19/Australia/VIC1094/2020|EPI ISL 430583|B.1.5|Australia|2020-04-07	Oceania|hCoV-19/New Zealand/20CV0205/2020|EPI ISL 548112|B.1.36|New Zealand|2020-08-29	0.0003723394	Oceania
Oceania|hCoV-19/Australia/VIC1110/2020|EPI ISL 430569|B.1.1|Australia|2020-04-07	Oceania|hCoV-19/New Zealand/20CV0205/2020|EPI ISL 548112|B.1.36|New Zealand|2020-08-29	0.0004401093	Oceania
Oceania|hCoV-19/Australia/VIC1109/2020|EPI ISL 430618|B.1|Australia|2020-04-07	Oceania|hCoV-19/New Zealand/20CV0205/2020|EPI ISL 548112|B.1.36|New Zealand|2020-08-29	0.0004061760	Oceania
Oceania|hCoV-19/Australia/VIC1113/2020|EPI ISL 430575|B.1|Australia|2020-04-07	Oceania|hCoV-19/New Zealand/20CV0205/2020|EPI ISL 548112|B.1.36|New Zealand|2020-08-29	0.0004062035	Oceania
Oceania|hCoV-19/Australia/WA43/2020|EPI ISL 470860|B.1|Australia|2020-04-07	Oceania|hCoV-19/New Zealand/20CV0205/2020|EPI ISL 548112|B.1.36|New Zealand|2020-08-29	0.0004451683	Oceania
Oceania|hCoV-19/Australia/VIC1106/2020|EPI ISL 430588|B.1.265|Australia|2020-04-07	Oceania|hCoV-19/New Zealand/20CV0205/2020|EPI ISL 548112|B.1.36|New Zealand|2020-08-29	0.0004083773	Oceania
Oceania|hCoV-19/Australia/TAS60/2020|EPI ISL 522733|B.1|Australia|2020-04-07	Oceania|hCoV-19/New Zealand/20CV0205/2020|EPI ISL 548112|B.1.36|New Zealand|2020-08-29	0.0004100091	Oceania
Oceania|hCoV-19/New Zealand/20VR2046/2020|EPI ISL 456345|B.1.5|New Zealand|2020-04-07	Oceania|hCoV-19/New Zealand/20CV0205/2020|EPI ISL 548112|B.1.36|New Zealand|2020-08-29	0.0002436150	Oceania
Oceania|hCoV-19/New Zealand/20VR2072/2020|EPI ISL 456359|B|New Zealand|2020-04-07	Oceania|hCoV-19/New Zealand/20CV0205/2020|EPI ISL 548112|B.1.36|New Zealand|2020-08-29	0.0005918561	Oceania
Oceania|hCoV-19/Australia/VIC1111/2020|EPI ISL 430570|B.1|Australia|2020-04-07	Oceania|hCoV-19/New Zealand/20CV0205/2020|EPI ISL 548112|B.1.36|New Zealand|2020-08-29	0.0003141318	Oceania
Oceania|hCoV-19/Australia/SAP301/2020|EPI ISL 467986|B.1|Australia|2020-04-07	Oceania|hCoV-19/New Zealand/20CV0205/2020|EPI ISL 548112|B.1.36|New Zealand|2020-08-29	0.0008115586	Oceania
Oceania|hCoV-19/Australia/VIC1092/2020|EPI ISL 430582|B.1|Australia|2020-04-07	Oceania|hCoV-19/New Zealand/20CV0205/2020|EPI ISL 548112|B.1.36|New Zealand|2020-08-29	0.0003531430	Oceania
Oceania|hCoV-19/Australia/VIC1280/2020|EPI ISL 430709|B.1.1|Australia|2020-04-07	Oceania|hCoV-19/New Zealand/20CV0205/2020|EPI ISL 548112|B.1.36|New Zealand|2020-08-29	0.0004498640	Oceania
Oceania|hCoV-19/Australia/WA45/2020|EPI ISL 470862|B.1|Australia|2020-04-08	Oceania|hCoV-19/New Zealand/20CV0205/2020|EPI ISL 548112|B.1.36|New Zealand|2020-08-29	0.0005077840	Oceania
Oceania|hCoV-19/Australia/QLD969/2020|EPI ISL 530233|B.1|Australia|2020-04-08	Oceania|hCoV-19/New Zealand/20CV0205/2020|EPI ISL 548112|B.1.36|New Zealand|2020-08-29	0.0003045955	Oceania
Oceania|hCoV-19/Australia/WA17/2020|EPI ISL 470835|B.1|Australia|2020-04-08	Oceania|hCoV-19/New Zealand/20CV0205/2020|EPI ISL 548112|B.1.36|New Zealand|2020-08-29	0.0003723376	Oceania
Oceania|hCoV-19/Australia/NSW595/2020|EPI ISL 478707|B.1.1|Australia|2020-04-08	Oceania|hCoV-19/New Zealand/20CV0205/2020|EPI ISL 548112|B.1.36|New Zealand|2020-08-29	0.0004114022	Oceania
Oceania|hCoV-19/Australia/NSW603/2020|EPI ISL 478715|B.1|Australia|2020-04-08	Oceania|hCoV-19/New Zealand/20CV0205/2020|EPI ISL 548112|B.1.36|New Zealand|2020-08-29	0.0004113781	Oceania
Oceania|hCoV-19/Australia/NSW302/2020|EPI ISL 451566|B.1.5|Australia|2020-04-08	Oceania|hCoV-19/New Zealand/20CV0205/2020|EPI ISL 548112|B.1.36|New Zealand|2020-08-29	0.0003085142	Oceania
Oceania|hCoV-19/Australia/NSW294/2020|EPI ISL 451558|B.1.1.33|Australia|2020-04-08	Oceania|hCoV-19/New Zealand/20CV0205/2020|EPI ISL 548112|B.1.36|New Zealand|2020-08-29	0.0004456950	Oceania
Oceania|hCoV-19/Australia/NSW352/2020|EPI ISL 451613|B.1.5|Australia|2020-04-08	Oceania|hCoV-19/New Zealand/20CV0205/2020|EPI ISL 548112|B.1.36|New Zealand|2020-08-29	0.0002742162	Oceania
Oceania|hCoV-19/Australia/WA60/2020|EPI ISL 512713|B.1|Australia|2020-04-08	Oceania|hCoV-19/New Zealand/20CV0205/2020|EPI ISL 548112|B.1.36|New Zealand|2020-08-29	0.0003428020	Oceania
Oceania|hCoV-19/Australia/WA104/2020|EPI ISL 512757|B.1|Australia|2020-04-08	Oceania|hCoV-19/New Zealand/20CV0205/2020|EPI ISL 548112|B.1.36|New Zealand|2020-08-29	0.0003771079	Oceania
Oceania|hCoV-19/Australia/WA61/2020|EPI ISL 512714|B.1|Australia|2020-04-08	Oceania|hCoV-19/New Zealand/20CV0205/2020|EPI ISL 548112|B.1.36|New Zealand|2020-08-29	0.0003428282	Oceania
Oceania|hCoV-19/Australia/VIC1135/2020|EPI ISL 430601|B.1.370|Australia|2020-04-08	Oceania|hCoV-19/New Zealand/20CV0205/2020|EPI ISL 548112|B.1.36|New Zealand|2020-08-29	0.0004061851	Oceania
Oceania|hCoV-19/Australia/VIC1281/2020|EPI ISL 430676|B.1.1|Australia|2020-04-08	Oceania|hCoV-19/New Zealand/20CV0205/2020|EPI ISL 548112|B.1.36|New Zealand|2020-08-29	0.0004400739	Oceania
Oceania|hCoV-19/Australia/VIC1119/2020|EPI ISL 430567|B.1|Australia|2020-04-08	Oceania|hCoV-19/New Zealand/20CV0205/2020|EPI ISL 548112|B.1.36|New Zealand|2020-08-29	0.0003046043	Oceania
Oceania|hCoV-19/Australia/VIC899/2020|EPI ISL 427149|B.52|Australia|2020-04-08	Oceania|hCoV-19/New Zealand/20CV0205/2020|EPI ISL 548112|B.1.36|New Zealand|2020-08-29	0.0007140032	Oceania
Oceania|hCoV-19/Australia/VIC-CBA5/2020|EPI ISL 430065|B.1.1.71|Australia|2020-04-08	Oceania|hCoV-19/New Zealand/20CV0205/2020|EPI ISL 548112|B.1.36|New Zealand|2020-08-29	0.0005100231	Oceania
Oceania|hCoV-19/Australia/VIC1139/2020|EPI ISL 430610|B.1|Australia|2020-04-08	Oceania|hCoV-19/New Zealand/20CV0205/2020|EPI ISL 548112|B.1.36|New Zealand|2020-08-29	0.0004400204	Oceania
Oceania|hCoV-19/Australia/VIC1134/2020|EPI ISL 430600|B.1|Australia|2020-04-08	Oceania|hCoV-19/New Zealand/20CV0205/2020|EPI ISL 548112|B.1.36|New Zealand|2020-08-29	0.0003384465	Oceania
Oceania|hCoV-19/Australia/VIC1143/2020|EPI ISL 430614|B.1.1|Australia|2020-04-08	Oceania|hCoV-19/New Zealand/20CV0205/2020|EPI ISL 548112|B.1.36|New Zealand|2020-08-29	0.0004400867	Oceania
Oceania|hCoV-19/Australia/VIC1137/2020|EPI ISL 430607|B.1|Australia|2020-04-08	Oceania|hCoV-19/New Zealand/20CV0205/2020|EPI ISL 548112|B.1.36|New Zealand|2020-08-29	0.0003046368	Oceania
Oceania|hCoV-19/Australia/VIC1138/2020|EPI ISL 430609|B.1.1|Australia|2020-04-08	Oceania|hCoV-19/New Zealand/20CV0205/2020|EPI ISL 548112|B.1.36|New Zealand|2020-08-29	0.0004062275	Oceania
Oceania|hCoV-19/Australia/VIC-CBA6/2020|EPI ISL 430066|B.1|Australia|2020-04-08	Oceania|hCoV-19/New Zealand/20CV0205/2020|EPI ISL 548112|B.1.36|New Zealand|2020-08-29	0.0004468745	Oceania
Oceania|hCoV-19/Australia/VIC1136/2020|EPI ISL 430606|B|Australia|2020-04-08	Oceania|hCoV-19/New Zealand/20CV0205/2020|EPI ISL 548112|B.1.36|New Zealand|2020-08-29	0.0006518323	Oceania
Oceania|hCoV-19/New Zealand/20VR2074/2020|EPI ISL 456361|B.1.1|New Zealand|2020-04-08	Oceania|hCoV-19/New Zealand/20CV0205/2020|EPI ISL 548112|B.1.36|New Zealand|2020-08-29	0.0002780439	Oceania
Oceania|hCoV-19/Australia/VIC1140/2020|EPI ISL 430611|B.1|Australia|2020-04-08	Oceania|hCoV-19/New Zealand/20CV0205/2020|EPI ISL 548112|B.1.36|New Zealand|2020-08-29	0.0004520680	Oceania
Oceania|hCoV-19/Australia/VIC1363/2020|EPI ISL 561517|B.1.1|Australia|2020-04-08	Oceania|hCoV-19/New Zealand/20CV0205/2020|EPI ISL 548112|B.1.36|New Zealand|2020-08-29	0.0004882974	Oceania
Oceania|hCoV-19/Australia/VIC1127/2020|EPI ISL 430608|B.1.1|Australia|2020-04-08	Oceania|hCoV-19/New Zealand/20CV0205/2020|EPI ISL 548112|B.1.36|New Zealand|2020-08-29	0.0003871892	Oceania
Oceania|hCoV-19/Australia/VIC1132/2020|EPI ISL 430593|B.1|Australia|2020-04-08	Oceania|hCoV-19/New Zealand/20CV0205/2020|EPI ISL 548112|B.1.36|New Zealand|2020-08-29	0.0004061772	Oceania
Oceania|hCoV-19/Australia/QLD966/2020|EPI ISL 530234|B.1|Australia|2020-04-09	Oceania|hCoV-19/New Zealand/20CV0205/2020|EPI ISL 548112|B.1.36|New Zealand|2020-08-29	0.0003723334	Oceania
Oceania|hCoV-19/Australia/VIC1159/2020|EPI ISL 430604|B.1.370|Australia|2020-04-09	Oceania|hCoV-19/New Zealand/20CV0205/2020|EPI ISL 548112|B.1.36|New Zealand|2020-08-29	0.0003723096	Oceania
Oceania|hCoV-19/Australia/NSW2437/2020|EPI ISL 527017|B.1.1.33|Australia|2020-04-09	Oceania|hCoV-19/New Zealand/20CV0205/2020|EPI ISL 548112|B.1.36|New Zealand|2020-08-29	0.0005077985	Oceania
Oceania|hCoV-19/Australia/NSW2534/2020|EPI ISL 527038|B.1.98|Australia|2020-04-09	Oceania|hCoV-19/New Zealand/20CV0205/2020|EPI ISL 548112|B.1.36|New Zealand|2020-08-29	0.0005416821	Oceania
Oceania|hCoV-19/Australia/NSW673/2020|EPI ISL 513316|B.1.1.33|Australia|2020-04-09	Oceania|hCoV-19/New Zealand/20CV0205/2020|EPI ISL 548112|B.1.36|New Zealand|2020-08-29	0.0004799893	Oceania
Oceania|hCoV-19/Australia/NSW602/2020|EPI ISL 478714|B.1|Australia|2020-04-09	Oceania|hCoV-19/New Zealand/20CV0205/2020|EPI ISL 548112|B.1.36|New Zealand|2020-08-29	0.0004113781	Oceania
Oceania|hCoV-19/Australia/VIC1161/2020|EPI ISL 430615|B.1|Australia|2020-04-09	Oceania|hCoV-19/New Zealand/20CV0205/2020|EPI ISL 548112|B.1.36|New Zealand|2020-08-29	0.0004061524	Oceania
Oceania|hCoV-19/Australia/VIC1284/2020|EPI ISL 430701|B.1.5|Australia|2020-04-09	Oceania|hCoV-19/New Zealand/20CV0205/2020|EPI ISL 548112|B.1.36|New Zealand|2020-08-29	0.0003386340	Oceania
Oceania|hCoV-19/Australia/VIC1158/2020|EPI ISL 430602|B.1.1|Australia|2020-04-09	Oceania|hCoV-19/New Zealand/20CV0205/2020|EPI ISL 548112|B.1.36|New Zealand|2020-08-29	0.0004400740	Oceania
Oceania|hCoV-19/Australia/VIC1160/2020|EPI ISL 430605|B.1.370|Australia|2020-04-09	Oceania|hCoV-19/New Zealand/20CV0205/2020|EPI ISL 548112|B.1.36|New Zealand|2020-08-29	0.0003723222	Oceania
Oceania|hCoV-19/Australia/VIC1162/2020|EPI ISL 430616|B.1|Australia|2020-04-09	Oceania|hCoV-19/New Zealand/20CV0205/2020|EPI ISL 548112|B.1.36|New Zealand|2020-08-29	0.0003045955	Oceania
Oceania|hCoV-19/Australia/VIC1355/2020|EPI ISL 430638|B.1.1|Australia|2020-04-09	Oceania|hCoV-19/New Zealand/20CV0205/2020|EPI ISL 548112|B.1.36|New Zealand|2020-08-29	0.0004062137	Oceania
Oceania|hCoV-19/Australia/VIC1248/2020|EPI ISL 436114|B.1.5|Australia|2020-04-09	Oceania|hCoV-19/New Zealand/20CV0205/2020|EPI ISL 548112|B.1.36|New Zealand|2020-08-29	0.0003384622	Oceania
Oceania|hCoV-19/Australia/SAP095/2020|EPI ISL 451129|B.1|Australia|2020-04-09	Oceania|hCoV-19/New Zealand/20CV0205/2020|EPI ISL 548112|B.1.36|New Zealand|2020-08-29	0.0005114693	Oceania
Oceania|hCoV-19/Australia/VIC1247/2020|EPI ISL 436113|B.1.1|Australia|2020-04-09	Oceania|hCoV-19/New Zealand/20CV0205/2020|EPI ISL 548112|B.1.36|New Zealand|2020-08-29	0.0004070678	Oceania
Oceania|hCoV-19/Australia/VIC1164/2020|EPI ISL 430624|B.1.22|Australia|2020-04-09	Oceania|hCoV-19/New Zealand/20CV0205/2020|EPI ISL 548112|B.1.36|New Zealand|2020-08-29	0.0004098417	Oceania
Oceania|hCoV-19/New Zealand/20VR2048/2020|EPI ISL 456346|B.1|New Zealand|2020-04-09	Oceania|hCoV-19/New Zealand/20CV0205/2020|EPI ISL 548112|B.1.36|New Zealand|2020-08-29	0.0004530827	Oceania
Oceania|hCoV-19/Australia/VIC1285/2020|EPI ISL 430702|B.1.5|Australia|2020-04-09	Oceania|hCoV-19/New Zealand/20CV0205/2020|EPI ISL 548112|B.1.36|New Zealand|2020-08-29	0.0003517587	Oceania
Oceania|hCoV-19/Australia/VIC1178/2020|EPI ISL 430674|B.1.1|Australia|2020-04-10	Oceania|hCoV-19/New Zealand/20CV0205/2020|EPI ISL 548112|B.1.36|New Zealand|2020-08-29	0.0004740438	Oceania
Oceania|hCoV-19/Australia/VIC1313/2020|EPI ISL 430714|B.1.5|Australia|2020-04-10	Oceania|hCoV-19/New Zealand/20CV0205/2020|EPI ISL 548112|B.1.36|New Zealand|2020-08-29	0.0003388520	Oceania
Oceania|hCoV-19/Australia/VIC1300/2020|EPI ISL 430677|B.1.1|Australia|2020-04-10	Oceania|hCoV-19/New Zealand/20CV0205/2020|EPI ISL 548112|B.1.36|New Zealand|2020-08-29	0.0004401932	Oceania
Oceania|hCoV-19/Australia/VIC1303/2020|EPI ISL 430694|B.1.1|Australia|2020-04-10	Oceania|hCoV-19/New Zealand/20CV0205/2020|EPI ISL 548112|B.1.36|New Zealand|2020-08-29	0.0004758158	Oceania
Oceania|hCoV-19/Australia/VIC1174/2020|EPI ISL 430623|B.1.370|Australia|2020-04-10	Oceania|hCoV-19/New Zealand/20CV0205/2020|EPI ISL 548112|B.1.36|New Zealand|2020-08-29	0.0003741836	Oceania
Oceania|hCoV-19/Australia/VIC1312/2020|EPI ISL 562136|B.1.5|Australia|2020-04-10	Oceania|hCoV-19/New Zealand/20CV0205/2020|EPI ISL 548112|B.1.36|New Zealand|2020-08-29	0.0003421672	Oceania
Oceania|hCoV-19/Australia/VIC1176/2020|EPI ISL 430630|B.1.5|Australia|2020-04-10	Oceania|hCoV-19/New Zealand/20CV0205/2020|EPI ISL 548112|B.1.36|New Zealand|2020-08-29	0.0003083557	Oceania
Oceania|hCoV-19/Australia/VIC1250/2020|EPI ISL 436115|B.1.1|Australia|2020-04-10	Oceania|hCoV-19/New Zealand/20CV0205/2020|EPI ISL 548112|B.1.36|New Zealand|2020-08-29	0.0004783677	Oceania
Oceania|hCoV-19/Australia/VIC1175/2020|EPI ISL 430625|B.1.22|Australia|2020-04-10	Oceania|hCoV-19/New Zealand/20CV0205/2020|EPI ISL 548112|B.1.36|New Zealand|2020-08-29	0.0004106410	Oceania
Oceania|hCoV-19/Australia/VIC1316/2020|EPI ISL 430690|B.1.370|Australia|2020-04-11	Oceania|hCoV-19/New Zealand/20CV0205/2020|EPI ISL 548112|B.1.36|New Zealand|2020-08-29	0.0004061829	Oceania
Oceania|hCoV-19/Australia/QLD961/2020|EPI ISL 530236|B.1.1|Australia|2020-04-11	Oceania|hCoV-19/New Zealand/20CV0205/2020|EPI ISL 548112|B.1.36|New Zealand|2020-08-29	0.0004062137	Oceania
Oceania|hCoV-19/Australia/NSW2570/2020|EPI ISL 527057|B.1|Australia|2020-04-11	Oceania|hCoV-19/New Zealand/20CV0205/2020|EPI ISL 548112|B.1.36|New Zealand|2020-08-29	0.0003723161	Oceania
Oceania|hCoV-19/Australia/QLD971/2020|EPI ISL 530235|B.1|Australia|2020-04-11	Oceania|hCoV-19/New Zealand/20CV0205/2020|EPI ISL 548112|B.1.36|New Zealand|2020-08-29	0.0004061714	Oceania
Oceania|hCoV-19/Australia/NSW494/2020|EPI ISL 455034|B.1.5|Australia|2020-04-11	Oceania|hCoV-19/New Zealand/20CV0205/2020|EPI ISL 548112|B.1.36|New Zealand|2020-08-29	0.0003084997	Oceania
Oceania|hCoV-19/Australia/NSW332/2020|EPI ISL 451594|B.1.1.33|Australia|2020-04-11	Oceania|hCoV-19/New Zealand/20CV0205/2020|EPI ISL 548112|B.1.36|New Zealand|2020-08-29	0.0004456950	Oceania
Oceania|hCoV-19/Australia/VIC1256/2020|EPI ISL 436120|B.1.370|Australia|2020-04-11	Oceania|hCoV-19/New Zealand/20CV0205/2020|EPI ISL 548112|B.1.36|New Zealand|2020-08-29	0.0004061831	Oceania
Oceania|hCoV-19/Australia/VIC1317/2020|EPI ISL 430691|B.1.1|Australia|2020-04-11	Oceania|hCoV-19/New Zealand/20CV0205/2020|EPI ISL 548112|B.1.36|New Zealand|2020-08-29	0.0004428963	Oceania
Oceania|hCoV-19/Australia/VIC1319/2020|EPI ISL 430700|B.1|Australia|2020-04-11	Oceania|hCoV-19/New Zealand/20CV0205/2020|EPI ISL 548112|B.1.36|New Zealand|2020-08-29	0.0003072568	Oceania
Oceania|hCoV-19/Australia/VIC1321/2020|EPI ISL 430704|B.4|Australia|2020-04-11	Oceania|hCoV-19/New Zealand/20CV0205/2020|EPI ISL 548112|B.1.36|New Zealand|2020-08-29	0.0007846129	Oceania
Oceania|hCoV-19/Australia/VIC1187/2020|EPI ISL 430675|B.1|Australia|2020-04-11	Oceania|hCoV-19/New Zealand/20CV0205/2020|EPI ISL 548112|B.1.36|New Zealand|2020-08-29	0.0004102391	Oceania
Oceania|hCoV-19/Australia/VIC1181/2020|EPI ISL 430627|B.1.1|Australia|2020-04-11	Oceania|hCoV-19/New Zealand/20CV0205/2020|EPI ISL 548112|B.1.36|New Zealand|2020-08-29	0.0005534723	Oceania
Oceania|hCoV-19/Australia/VIC1260/2020|EPI ISL 436123|B.4|Australia|2020-04-11	Oceania|hCoV-19/New Zealand/20CV0205/2020|EPI ISL 548112|B.1.36|New Zealand|2020-08-29	0.0007926961	Oceania
Oceania|hCoV-19/Australia/VIC1183/2020|EPI ISL 430628|B.1.1|Australia|2020-04-11	Oceania|hCoV-19/New Zealand/20CV0205/2020|EPI ISL 548112|B.1.36|New Zealand|2020-08-29	0.0005311805	Oceania
Oceania|hCoV-19/Australia/NSW2571/2020|EPI ISL 527058|B.1.98|Australia|2020-04-12	Oceania|hCoV-19/New Zealand/20CV0205/2020|EPI ISL 548112|B.1.36|New Zealand|2020-08-29	0.0005078162	Oceania
Oceania|hCoV-19/Australia/VIC1329/2020|EPI ISL 430696|B.1.370|Australia|2020-04-12	Oceania|hCoV-19/New Zealand/20CV0205/2020|EPI ISL 548112|B.1.36|New Zealand|2020-08-29	0.0004061969	Oceania
Oceania|hCoV-19/Australia/ACT0059/2020|EPI ISL 498523|B.1|Australia|2020-04-12	Oceania|hCoV-19/New Zealand/20CV0205/2020|EPI ISL 548112|B.1.36|New Zealand|2020-08-29	0.0003723492	Oceania
Oceania|hCoV-19/Australia/VIC1267/2020|EPI ISL 436126|B.1.370|Australia|2020-04-12	Oceania|hCoV-19/New Zealand/20CV0205/2020|EPI ISL 548112|B.1.36|New Zealand|2020-08-29	0.0004061969	Oceania
Oceania|hCoV-19/Australia/VIC1353/2020|EPI ISL 430716|B.1.1|Australia|2020-04-12	Oceania|hCoV-19/New Zealand/20CV0205/2020|EPI ISL 548112|B.1.36|New Zealand|2020-08-29	0.0004403422	Oceania
Oceania|hCoV-19/Australia/NSW2120/2020|EPI ISL 509498|B.1.1|Australia|2020-04-13	Oceania|hCoV-19/New Zealand/20CV0205/2020|EPI ISL 548112|B.1.36|New Zealand|2020-08-29	0.0005755824	Oceania
Oceania|hCoV-19/Australia/NSW601/2020|EPI ISL 478713|B.1|Australia|2020-04-13	Oceania|hCoV-19/New Zealand/20CV0205/2020|EPI ISL 548112|B.1.36|New Zealand|2020-08-29	0.0004456689	Oceania
Oceania|hCoV-19/Australia/NSW377/2020|EPI ISL 451637|B.1.5|Australia|2020-04-13	Oceania|hCoV-19/New Zealand/20CV0205/2020|EPI ISL 548112|B.1.36|New Zealand|2020-08-29	0.0002742162	Oceania
Oceania|hCoV-19/Australia/VIC1336/2020|EPI ISL 430698|B.1.1|Australia|2020-04-13	Oceania|hCoV-19/New Zealand/20CV0205/2020|EPI ISL 548112|B.1.36|New Zealand|2020-08-29	0.0004403625	Oceania
Oceania|hCoV-19/Australia/VIC1369/2020|EPI ISL 563808|B.1.370|Australia|2020-04-13	Oceania|hCoV-19/New Zealand/20CV0205/2020|EPI ISL 548112|B.1.36|New Zealand|2020-08-29	0.0004061832	Oceania
Oceania|hCoV-19/Australia/VIC1340/2020|EPI ISL 430686|B.1|Australia|2020-04-13	Oceania|hCoV-19/New Zealand/20CV0205/2020|EPI ISL 548112|B.1.36|New Zealand|2020-08-29	0.0003743939	Oceania
Oceania|hCoV-19/Australia/VIC1337/2020|EPI ISL 430699|B.1.1|Australia|2020-04-13	Oceania|hCoV-19/New Zealand/20CV0205/2020|EPI ISL 548112|B.1.36|New Zealand|2020-08-29	0.0004189322	Oceania
Oceania|hCoV-19/Australia/WA38/2020|EPI ISL 470855|B.1|Australia|2020-04-14	Oceania|hCoV-19/New Zealand/20CV0205/2020|EPI ISL 548112|B.1.36|New Zealand|2020-08-29	0.0004739494	Oceania
Oceania|hCoV-19/Australia/NSW367/2020|EPI ISL 451628|B.1|Australia|2020-04-14	Oceania|hCoV-19/New Zealand/20CV0205/2020|EPI ISL 548112|B.1.36|New Zealand|2020-08-29	0.0003085142	Oceania
Oceania|hCoV-19/Australia/NSW356/2020|EPI ISL 451617|B.1.5|Australia|2020-04-14	Oceania|hCoV-19/New Zealand/20CV0205/2020|EPI ISL 548112|B.1.36|New Zealand|2020-08-29	0.0002742162	Oceania
Oceania|hCoV-19/Australia/NSW610/2020|EPI ISL 490019|B.1.1|Australia|2020-04-14	Oceania|hCoV-19/New Zealand/20CV0205/2020|EPI ISL 548112|B.1.36|New Zealand|2020-08-29	0.0005143092	Oceania
Oceania|hCoV-19/Australia/VIC1344/2020|EPI ISL 430697|B.1|Australia|2020-04-14	Oceania|hCoV-19/New Zealand/20CV0205/2020|EPI ISL 548112|B.1.36|New Zealand|2020-08-29	0.0003046058	Oceania
Oceania|hCoV-19/Australia/VIC1345/2020|EPI ISL 430708|B.1.370|Australia|2020-04-14	Oceania|hCoV-19/New Zealand/20CV0205/2020|EPI ISL 548112|B.1.36|New Zealand|2020-08-29	0.0004079035	Oceania
Oceania|hCoV-19/Australia/VIC1382/2020|EPI ISL 456419|B.1.1.1|Australia|2020-04-14	Oceania|hCoV-19/New Zealand/20CV0205/2020|EPI ISL 548112|B.1.36|New Zealand|2020-08-29	0.0006433131	Oceania
Oceania|hCoV-19/Australia/VIC1386/2020|EPI ISL 521871|B.1|Australia|2020-04-14	Oceania|hCoV-19/New Zealand/20CV0205/2020|EPI ISL 548112|B.1.36|New Zealand|2020-08-29	0.0003402511	Oceania
Oceania|hCoV-19/Australia/VIC5145/2020|EPI ISL 519947|B.1.255|Australia|2020-04-14	Oceania|hCoV-19/New Zealand/20CV0205/2020|EPI ISL 548112|B.1.36|New Zealand|2020-08-29	0.0002381549	Oceania
Oceania|hCoV-19/Australia/VIC1273/2020|EPI ISL 436131|B.1|Australia|2020-04-14	Oceania|hCoV-19/New Zealand/20CV0205/2020|EPI ISL 548112|B.1.36|New Zealand|2020-08-29	0.0003046367	Oceania
Oceania|hCoV-19/Australia/VIC1372/2020|EPI ISL 456414|B.1.1|Australia|2020-04-14	Oceania|hCoV-19/New Zealand/20CV0205/2020|EPI ISL 548112|B.1.36|New Zealand|2020-08-29	0.0005422914	Oceania
Oceania|hCoV-19/Australia/VIC1373/2020|EPI ISL 456415|B.1.1|Australia|2020-04-14	Oceania|hCoV-19/New Zealand/20CV0205/2020|EPI ISL 548112|B.1.36|New Zealand|2020-08-29	0.0005128032	Oceania
Oceania|hCoV-19/Australia/VIC1387/2020|EPI ISL 561935|B.1.1.33|Australia|2020-04-14	Oceania|hCoV-19/New Zealand/20CV0205/2020|EPI ISL 548112|B.1.36|New Zealand|2020-08-29	0.0004442688	Oceania
Oceania|hCoV-19/Australia/VIC1274/2020|EPI ISL 436132|B.1.370|Australia|2020-04-14	Oceania|hCoV-19/New Zealand/20CV0205/2020|EPI ISL 548112|B.1.36|New Zealand|2020-08-29	0.0003817415	Oceania
Oceania|hCoV-19/New Zealand/20VR2539/2020|EPI ISL 456383|B.1|New Zealand|2020-04-15	Oceania|hCoV-19/New Zealand/20CV0205/2020|EPI ISL 548112|B.1.36|New Zealand|2020-08-29	0.0003723094	Oceania
Oceania|hCoV-19/New Zealand/20VR2556/2020|EPI ISL 456386|B.1|New Zealand|2020-04-15	Oceania|hCoV-19/New Zealand/20CV0205/2020|EPI ISL 548112|B.1.36|New Zealand|2020-08-29	0.0004061831	Oceania
Oceania|hCoV-19/Australia/QLD1017/2020|EPI ISL 530277|B.1|Australia|2020-04-15	Oceania|hCoV-19/New Zealand/20CV0205/2020|EPI ISL 548112|B.1.36|New Zealand|2020-08-29	0.0003384465	Oceania
Oceania|hCoV-19/Australia/QLD964/2020|EPI ISL 530238|B.1.5|Australia|2020-04-15	Oceania|hCoV-19/New Zealand/20CV0205/2020|EPI ISL 548112|B.1.36|New Zealand|2020-08-29	0.0004400612	Oceania
Oceania|hCoV-19/New Zealand/20VR2541/2020|EPI ISL 456384|B.1.1|New Zealand|2020-04-15	Oceania|hCoV-19/New Zealand/20CV0205/2020|EPI ISL 548112|B.1.36|New Zealand|2020-08-29	0.0004062137	Oceania
Oceania|hCoV-19/New Zealand/20VR2485/2020|EPI ISL 456380|B.1.1|New Zealand|2020-04-15	Oceania|hCoV-19/New Zealand/20CV0205/2020|EPI ISL 548112|B.1.36|New Zealand|2020-08-29	0.0004063237	Oceania
Oceania|hCoV-19/New Zealand/20VR2554/2020|EPI ISL 456385|B.1.5|New Zealand|2020-04-15	Oceania|hCoV-19/New Zealand/20CV0205/2020|EPI ISL 548112|B.1.36|New Zealand|2020-08-29	0.0004062931	Oceania
Oceania|hCoV-19/New Zealand/20VR2495/2020|EPI ISL 456381|B.1.1|New Zealand|2020-04-15	Oceania|hCoV-19/New Zealand/20CV0205/2020|EPI ISL 548112|B.1.36|New Zealand|2020-08-29	0.0004402356	Oceania
Oceania|hCoV-19/Australia/NSW943/2020|EPI ISL 545015|B.1.370|Australia|2020-04-15	Oceania|hCoV-19/New Zealand/20CV0205/2020|EPI ISL 548112|B.1.36|New Zealand|2020-08-29	0.0004113514	Oceania
Oceania|hCoV-19/Australia/NSW362/2020|EPI ISL 451623|B.1|Australia|2020-04-15	Oceania|hCoV-19/New Zealand/20CV0205/2020|EPI ISL 548112|B.1.36|New Zealand|2020-08-29	0.0003084997	Oceania
Oceania|hCoV-19/New Zealand/20VR2475/2020|EPI ISL 456379|B.1.1.296|New Zealand|2020-04-15	Oceania|hCoV-19/New Zealand/20CV0205/2020|EPI ISL 548112|B.1.36|New Zealand|2020-08-29	0.0005079661	Oceania
Oceania|hCoV-19/Australia/VIC1400/2020|EPI ISL 456433|B.1.370|Australia|2020-04-15	Oceania|hCoV-19/New Zealand/20CV0205/2020|EPI ISL 548112|B.1.36|New Zealand|2020-08-29	0.0004061831	Oceania
Oceania|hCoV-19/Australia/VIC1399/2020|EPI ISL 456432|B.1.370|Australia|2020-04-15	Oceania|hCoV-19/New Zealand/20CV0205/2020|EPI ISL 548112|B.1.36|New Zealand|2020-08-29	0.0004099146	Oceania
Oceania|hCoV-19/Australia/VIC1396/2020|EPI ISL 456430|B.1.1.1|Australia|2020-04-15	Oceania|hCoV-19/New Zealand/20CV0205/2020|EPI ISL 548112|B.1.36|New Zealand|2020-08-29	0.0004835071	Oceania
Oceania|hCoV-19/Australia/WA105/2020|EPI ISL 512758|B.1|Australia|2020-04-16	Oceania|hCoV-19/New Zealand/20CV0205/2020|EPI ISL 548112|B.1.36|New Zealand|2020-08-29	0.0003771052	Oceania
Oceania|hCoV-19/Australia/VIC1882/2020|EPI ISL 480592|B.1|Australia|2020-04-16	Oceania|hCoV-19/New Zealand/20CV0205/2020|EPI ISL 548112|B.1.36|New Zealand|2020-08-29	0.0004061780	Oceania
Oceania|hCoV-19/Australia/VIC1410/2020|EPI ISL 456429|B.1|Australia|2020-04-16	Oceania|hCoV-19/New Zealand/20CV0205/2020|EPI ISL 548112|B.1.36|New Zealand|2020-08-29	0.0003050704	Oceania
Oceania|hCoV-19/Australia/VIC1408/2020|EPI ISL 456426|B.1.1.1|Australia|2020-04-16	Oceania|hCoV-19/New Zealand/20CV0205/2020|EPI ISL 548112|B.1.36|New Zealand|2020-08-29	0.0005809804	Oceania
Oceania|hCoV-19/Australia/VIC1404/2020|EPI ISL 456422|B.1.1.1|Australia|2020-04-16	Oceania|hCoV-19/New Zealand/20CV0205/2020|EPI ISL 548112|B.1.36|New Zealand|2020-08-29	0.0005807224	Oceania
Oceania|hCoV-19/Australia/VIC1407/2020|EPI ISL 456424|B.1.1.1|Australia|2020-04-16	Oceania|hCoV-19/New Zealand/20CV0205/2020|EPI ISL 548112|B.1.36|New Zealand|2020-08-29	0.0005819549	Oceania
Oceania|hCoV-19/Australia/VIC1409/2020|EPI ISL 456428|B.1.1|Australia|2020-04-16	Oceania|hCoV-19/New Zealand/20CV0205/2020|EPI ISL 548112|B.1.36|New Zealand|2020-08-29	0.0004485888	Oceania
Oceania|hCoV-19/Australia/NSW2573/2020|EPI ISL 527059|B.1.1.1|Australia|2020-04-17	Oceania|hCoV-19/New Zealand/20CV0205/2020|EPI ISL 548112|B.1.36|New Zealand|2020-08-29	0.0006094127	Oceania
Oceania|hCoV-19/Australia/NSW353/2020|EPI ISL 451614|B.1.5|Australia|2020-04-17	Oceania|hCoV-19/New Zealand/20CV0205/2020|EPI ISL 548112|B.1.36|New Zealand|2020-08-29	0.0002742162	Oceania
Oceania|hCoV-19/Australia/NSW355/2020|EPI ISL 451616|B.1|Australia|2020-04-17	Oceania|hCoV-19/New Zealand/20CV0205/2020|EPI ISL 548112|B.1.36|New Zealand|2020-08-29	0.0003085142	Oceania
Oceania|hCoV-19/Australia/NSW600/2020|EPI ISL 478712|B.1|Australia|2020-04-17	Oceania|hCoV-19/New Zealand/20CV0205/2020|EPI ISL 548112|B.1.36|New Zealand|2020-08-29	0.0004113781	Oceania
Oceania|hCoV-19/Australia/NSW354/2020|EPI ISL 451615|B.1.5|Australia|2020-04-17	Oceania|hCoV-19/New Zealand/20CV0205/2020|EPI ISL 548112|B.1.36|New Zealand|2020-08-29	0.0003427846	Oceania
Oceania|hCoV-19/Australia/VIC1436/2020|EPI ISL 456441|B.1|Australia|2020-04-17	Oceania|hCoV-19/New Zealand/20CV0205/2020|EPI ISL 548112|B.1.36|New Zealand|2020-08-29	0.0004072837	Oceania
Oceania|hCoV-19/Australia/VIC1433/2020|EPI ISL 456440|B.1|Australia|2020-04-17	Oceania|hCoV-19/New Zealand/20CV0205/2020|EPI ISL 548112|B.1.36|New Zealand|2020-08-29	0.0003385496	Oceania
Oceania|hCoV-19/Australia/VIC1427/2020|EPI ISL 561936|B.1.5|Australia|2020-04-17	Oceania|hCoV-19/New Zealand/20CV0205/2020|EPI ISL 548112|B.1.36|New Zealand|2020-08-29	0.0003416646	Oceania
Oceania|hCoV-19/Australia/VIC1431/2020|EPI ISL 456438|B.1.1|Australia|2020-04-17	Oceania|hCoV-19/New Zealand/20CV0205/2020|EPI ISL 548112|B.1.36|New Zealand|2020-08-29	0.0004535039	Oceania
Oceania|hCoV-19/Australia/VIC1438/2020|EPI ISL 456442|B.1.1|Australia|2020-04-18	Oceania|hCoV-19/New Zealand/20CV0205/2020|EPI ISL 548112|B.1.36|New Zealand|2020-08-29	0.0004062132	Oceania
Oceania|hCoV-19/Australia/VIC1437/2020|EPI ISL 456437|B.1.1.1|Australia|2020-04-18	Oceania|hCoV-19/New Zealand/20CV0205/2020|EPI ISL 548112|B.1.36|New Zealand|2020-08-29	0.0006694512	Oceania
Oceania|hCoV-19/Australia/NSW363/2020|EPI ISL 451624|B.1.212|Australia|2020-04-19	Oceania|hCoV-19/New Zealand/20CV0205/2020|EPI ISL 548112|B.1.36|New Zealand|2020-08-29	0.0003085134	Oceania
Oceania|hCoV-19/Australia/VIC1441/2020|EPI ISL 456443|B.1|Australia|2020-04-19	Oceania|hCoV-19/New Zealand/20CV0205/2020|EPI ISL 548112|B.1.36|New Zealand|2020-08-29	0.0003045955	Oceania
Oceania|hCoV-19/Australia/VIC1440/2020|EPI ISL 563977|B.1|Australia|2020-04-19	Oceania|hCoV-19/New Zealand/20CV0205/2020|EPI ISL 548112|B.1.36|New Zealand|2020-08-29	0.0003046058	Oceania
Oceania|hCoV-19/Australia/WA37/2020|EPI ISL 470854|B.1|Australia|2020-04-20	Oceania|hCoV-19/New Zealand/20CV0205/2020|EPI ISL 548112|B.1.36|New Zealand|2020-08-29	0.0004401093	Oceania
Oceania|hCoV-19/Australia/NSW593/2020|EPI ISL 478705|B.1|Australia|2020-04-20	Oceania|hCoV-19/New Zealand/20CV0205/2020|EPI ISL 548112|B.1.36|New Zealand|2020-08-29	0.0003770532	Oceania
Oceania|hCoV-19/Australia/NSW369/2020|EPI ISL 451630|B.1.5|Australia|2020-04-20	Oceania|hCoV-19/New Zealand/20CV0205/2020|EPI ISL 548112|B.1.36|New Zealand|2020-08-29	0.0002742162	Oceania
Oceania|hCoV-19/Australia/VIC1450/2020|EPI ISL 562066|B.1|Australia|2020-04-20	Oceania|hCoV-19/New Zealand/20CV0205/2020|EPI ISL 548112|B.1.36|New Zealand|2020-08-29	0.0003063683	Oceania
Oceania|hCoV-19/Australia/NSW2574/2020|EPI ISL 527060|B|Australia|2020-04-21	Oceania|hCoV-19/New Zealand/20CV0205/2020|EPI ISL 548112|B.1.36|New Zealand|2020-08-29	0.0007110599	Oceania
Oceania|hCoV-19/Australia/NSW382/2020|EPI ISL 451642|B.1.5|Australia|2020-04-21	Oceania|hCoV-19/New Zealand/20CV0205/2020|EPI ISL 548112|B.1.36|New Zealand|2020-08-29	0.0004456610	Oceania
Oceania|hCoV-19/Australia/VIC1459/2020|EPI ISL 456448|B.1|Australia|2020-04-21	Oceania|hCoV-19/New Zealand/20CV0205/2020|EPI ISL 548112|B.1.36|New Zealand|2020-08-29	0.0003384621	Oceania
Oceania|hCoV-19/Australia/VIC1464/2020|EPI ISL 456446|B.1|Australia|2020-04-21	Oceania|hCoV-19/New Zealand/20CV0205/2020|EPI ISL 548112|B.1.36|New Zealand|2020-08-29	0.0003045955	Oceania
Oceania|hCoV-19/Australia/NSW488/2020|EPI ISL 455028|B.1.5|Australia|2020-04-22	Oceania|hCoV-19/New Zealand/20CV0205/2020|EPI ISL 548112|B.1.36|New Zealand|2020-08-29	0.0002742162	Oceania
Oceania|hCoV-19/Australia/VIC1466/2020|EPI ISL 456449|B.31|Australia|2020-04-22	Oceania|hCoV-19/New Zealand/20CV0205/2020|EPI ISL 548112|B.1.36|New Zealand|2020-08-29	0.0006833968	Oceania
Oceania|hCoV-19/Australia/VIC1465/2020|EPI ISL 456447|B.1|Australia|2020-04-22	Oceania|hCoV-19/New Zealand/20CV0205/2020|EPI ISL 548112|B.1.36|New Zealand|2020-08-29	0.0003114780	Oceania
Oceania|hCoV-19/Australia/NSW491/2020|EPI ISL 455031|B.1|Australia|2020-04-23	Oceania|hCoV-19/New Zealand/20CV0205/2020|EPI ISL 548112|B.1.36|New Zealand|2020-08-29	0.0003084996	Oceania
Oceania|hCoV-19/Australia/NSW489/2020|EPI ISL 455029|B.1.5|Australia|2020-04-23	Oceania|hCoV-19/New Zealand/20CV0205/2020|EPI ISL 548112|B.1.36|New Zealand|2020-08-29	0.0002742162	Oceania
Oceania|hCoV-19/New Zealand/20VR3004/2020|EPI ISL 456396|B.1.1|New Zealand|2020-04-25	Oceania|hCoV-19/New Zealand/20CV0205/2020|EPI ISL 548112|B.1.36|New Zealand|2020-08-29	0.0004400944	Oceania
Oceania|hCoV-19/New Zealand/20VR2659/2020|EPI ISL 456388|B.1.1|New Zealand|2020-04-25	Oceania|hCoV-19/New Zealand/20CV0205/2020|EPI ISL 548112|B.1.36|New Zealand|2020-08-29	0.0004062137	Oceania
Oceania|hCoV-19/New Zealand/20VR3003/2020|EPI ISL 456395|B.1.1|New Zealand|2020-04-25	Oceania|hCoV-19/New Zealand/20CV0205/2020|EPI ISL 548112|B.1.36|New Zealand|2020-08-29	0.0004403030	Oceania
Oceania|hCoV-19/New Zealand/20VR2917/2020|EPI ISL 456390|B.1.370|New Zealand|2020-04-25	Oceania|hCoV-19/New Zealand/20CV0205/2020|EPI ISL 548112|B.1.36|New Zealand|2020-08-29	0.0004062762	Oceania
Oceania|hCoV-19/New Zealand/20VR3045/2020|EPI ISL 456402|B.1.1|New Zealand|2020-04-25	Oceania|hCoV-19/New Zealand/20CV0205/2020|EPI ISL 548112|B.1.36|New Zealand|2020-08-29	0.0004062687	Oceania
Oceania|hCoV-19/New Zealand/20VR3040/2020|EPI ISL 456401|B|New Zealand|2020-04-25	Oceania|hCoV-19/New Zealand/20CV0205/2020|EPI ISL 548112|B.1.36|New Zealand|2020-08-29	0.0003795828	Oceania
Oceania|hCoV-19/New Zealand/20VR2717/2020|EPI ISL 456389|B.1.5|New Zealand|2020-04-25	Oceania|hCoV-19/New Zealand/20CV0205/2020|EPI ISL 548112|B.1.36|New Zealand|2020-08-29	0.0003452145	Oceania
Oceania|hCoV-19/Australia/WA58/2020|EPI ISL 470875|B.1|Australia|2020-04-26	Oceania|hCoV-19/New Zealand/20CV0205/2020|EPI ISL 548112|B.1.36|New Zealand|2020-08-29	0.0004080454	Oceania
Oceania|hCoV-19/Australia/NSW495/2020|EPI ISL 455035|B.1.5|Australia|2020-04-26	Oceania|hCoV-19/New Zealand/20CV0205/2020|EPI ISL 548112|B.1.36|New Zealand|2020-08-29	0.0002742162	Oceania
Oceania|hCoV-19/Australia/NSW2115/2020|EPI ISL 500621|B.1.5|Australia|2020-04-26	Oceania|hCoV-19/New Zealand/20CV0205/2020|EPI ISL 548112|B.1.36|New Zealand|2020-08-29	0.0003046303	Oceania
Oceania|hCoV-19/Australia/NSW2116/2020|EPI ISL 500622|B.6|Australia|2020-04-27	Oceania|hCoV-19/New Zealand/20CV0205/2020|EPI ISL 548112|B.1.36|New Zealand|2020-08-29	0.0006771976	Oceania
Oceania|hCoV-19/Australia/VIC1489/2020|EPI ISL 456456|B.1|Australia|2020-04-27	Oceania|hCoV-19/New Zealand/20CV0205/2020|EPI ISL 548112|B.1.36|New Zealand|2020-08-29	0.0003046470	Oceania
Oceania|hCoV-19/Australia/VIC1490/2020|EPI ISL 456457|B.4|Australia|2020-04-27	Oceania|hCoV-19/New Zealand/20CV0205/2020|EPI ISL 548112|B.1.36|New Zealand|2020-08-29	0.0007452511	Oceania
Oceania|hCoV-19/Australia/VIC1501/2020|EPI ISL 456466|B.1|Australia|2020-04-27	Oceania|hCoV-19/New Zealand/20CV0205/2020|EPI ISL 548112|B.1.36|New Zealand|2020-08-29	0.0003103501	Oceania
Oceania|hCoV-19/Australia/WA21/2020|EPI ISL 470839|B|Australia|2020-04-28	Oceania|hCoV-19/New Zealand/20CV0205/2020|EPI ISL 548112|B.1.36|New Zealand|2020-08-29	0.0006095529	Oceania
Oceania|hCoV-19/New Zealand/20VR3064/2020|EPI ISL 456403|B.4|New Zealand|2020-04-28	Oceania|hCoV-19/New Zealand/20CV0205/2020|EPI ISL 548112|B.1.36|New Zealand|2020-08-29	0.0007450492	Oceania
Oceania|hCoV-19/Australia/VIC1519/2020|EPI ISL 456458|B.4|Australia|2020-04-28	Oceania|hCoV-19/New Zealand/20CV0205/2020|EPI ISL 548112|B.1.36|New Zealand|2020-08-29	0.0007510183	Oceania
Oceania|hCoV-19/Australia/VIC1502/2020|EPI ISL 456462|B.6|Australia|2020-04-29	Oceania|hCoV-19/New Zealand/20CV0205/2020|EPI ISL 548112|B.1.36|New Zealand|2020-08-29	0.0007450648	Oceania
Oceania|hCoV-19/Australia/VIC1496/2020|EPI ISL 456460|B.4|Australia|2020-04-29	Oceania|hCoV-19/New Zealand/20CV0205/2020|EPI ISL 548112|B.1.36|New Zealand|2020-08-29	0.0007111383	Oceania
Oceania|hCoV-19/Australia/VIC1497/2020|EPI ISL 456461|B.1|Australia|2020-04-29	Oceania|hCoV-19/New Zealand/20CV0205/2020|EPI ISL 548112|B.1.36|New Zealand|2020-08-29	0.0003753694	Oceania
Oceania|hCoV-19/Australia/NSW515/2020|EPI ISL 455055|B.1.5|Australia|2020-04-30	Oceania|hCoV-19/New Zealand/20CV0205/2020|EPI ISL 548112|B.1.36|New Zealand|2020-08-29	0.0002742162	Oceania
Oceania|hCoV-19/Australia/VIC1504/2020|EPI ISL 456468|B.4|Australia|2020-04-30	Oceania|hCoV-19/New Zealand/20CV0205/2020|EPI ISL 548112|B.1.36|New Zealand|2020-08-29	0.0007112829	Oceania
Oceania|hCoV-19/Australia/VIC1505/2020|EPI ISL 456469|B.4|Australia|2020-04-30	Oceania|hCoV-19/New Zealand/20CV0205/2020|EPI ISL 548112|B.1.36|New Zealand|2020-08-29	0.0007863265	Oceania
Oceania|hCoV-19/Australia/VIC1506/2020|EPI ISL 456470|B.1|Australia|2020-04-30	Oceania|hCoV-19/New Zealand/20CV0205/2020|EPI ISL 548112|B.1.36|New Zealand|2020-08-29	0.0003464702	Oceania
Oceania|hCoV-19/Australia/NSW517/2020|EPI ISL 455057|B.1.5|Australia|2020-05-01	Oceania|hCoV-19/New Zealand/20CV0205/2020|EPI ISL 548112|B.1.36|New Zealand|2020-08-29	0.0002742162	Oceania
Oceania|hCoV-19/Australia/VIC1511/2020|EPI ISL 456476|B.1|Australia|2020-05-01	Oceania|hCoV-19/New Zealand/20CV0205/2020|EPI ISL 548112|B.1.36|New Zealand|2020-08-29	0.0003384736	Oceania
Oceania|hCoV-19/Australia/VIC1510/2020|EPI ISL 456475|B.1|Australia|2020-05-01	Oceania|hCoV-19/New Zealand/20CV0205/2020|EPI ISL 548112|B.1.36|New Zealand|2020-08-29	0.0003845805	Oceania
Oceania|hCoV-19/Australia/VIC2006/2020|EPI ISL 521903|B.4|Australia|2020-05-02	Oceania|hCoV-19/New Zealand/20CV0205/2020|EPI ISL 548112|B.1.36|New Zealand|2020-08-29	0.0008806661	Oceania
Oceania|hCoV-19/Australia/VIC1513/2020|EPI ISL 456477|B.1.1|Australia|2020-05-02	Oceania|hCoV-19/New Zealand/20CV0205/2020|EPI ISL 548112|B.1.36|New Zealand|2020-08-29	0.0005417039	Oceania
Oceania|hCoV-19/Australia/VIC1736/2020|EPI ISL 456633|B.4|Australia|2020-05-02	Oceania|hCoV-19/New Zealand/20CV0205/2020|EPI ISL 548112|B.1.36|New Zealand|2020-08-29	0.0008830576	Oceania
Oceania|hCoV-19/Australia/VIC1738/2020|EPI ISL 456635|B.4|Australia|2020-05-02	Oceania|hCoV-19/New Zealand/20CV0205/2020|EPI ISL 548112|B.1.36|New Zealand|2020-08-29	0.0008584676	Oceania
Oceania|hCoV-19/Australia/VIC1737/2020|EPI ISL 456634|B.1.246|Australia|2020-05-02	Oceania|hCoV-19/New Zealand/20CV0205/2020|EPI ISL 548112|B.1.36|New Zealand|2020-08-29	0.0002066591	Oceania
Oceania|hCoV-19/Australia/NSW521/2020|EPI ISL 455061|B.1.5|Australia|2020-05-03	Oceania|hCoV-19/New Zealand/20CV0205/2020|EPI ISL 548112|B.1.36|New Zealand|2020-08-29	0.0002742157	Oceania
Oceania|hCoV-19/Australia/VIC1560/2020|EPI ISL 456483|B.1|Australia|2020-05-03	Oceania|hCoV-19/New Zealand/20CV0205/2020|EPI ISL 548112|B.1.36|New Zealand|2020-08-29	0.0004400783	Oceania
Oceania|hCoV-19/Australia/VIC1558/2020|EPI ISL 456481|B.1.246|Australia|2020-05-03	Oceania|hCoV-19/New Zealand/20CV0205/2020|EPI ISL 548112|B.1.36|New Zealand|2020-08-29	0.0002101694	Oceania
Oceania|hCoV-19/Australia/NSW520/2020|EPI ISL 455060|B.1|Australia|2020-05-04	Oceania|hCoV-19/New Zealand/20CV0205/2020|EPI ISL 548112|B.1.36|New Zealand|2020-08-29	0.0003084991	Oceania
Oceania|hCoV-19/Australia/NSW518/2020|EPI ISL 455058|B.1.5|Australia|2020-05-05	Oceania|hCoV-19/New Zealand/20CV0205/2020|EPI ISL 548112|B.1.36|New Zealand|2020-08-29	0.0002742162	Oceania
Oceania|hCoV-19/Australia/VIC1800/2020|EPI ISL 480607|B.1|Australia|2020-05-05	Oceania|hCoV-19/New Zealand/20CV0205/2020|EPI ISL 548112|B.1.36|New Zealand|2020-08-29	0.0003723333	Oceania
Oceania|hCoV-19/Australia/VIC1733/2020|EPI ISL 456631|B.4|Australia|2020-05-05	Oceania|hCoV-19/New Zealand/20CV0205/2020|EPI ISL 548112|B.1.36|New Zealand|2020-08-29	0.0007582455	Oceania
Oceania|hCoV-19/Australia/SAP212/2020|EPI ISL 467989|B.1.5|Australia|2020-05-05	Oceania|hCoV-19/New Zealand/20CV0205/2020|EPI ISL 548112|B.1.36|New Zealand|2020-08-29	0.0003121840	Oceania
Oceania|hCoV-19/Australia/NSW531/2020|EPI ISL 455070|B.1.5|Australia|2020-05-06	Oceania|hCoV-19/New Zealand/20CV0205/2020|EPI ISL 548112|B.1.36|New Zealand|2020-08-29	0.0003084997	Oceania
Oceania|hCoV-19/Australia/VIC1585/2020|EPI ISL 456504|B.1|Australia|2020-05-06	Oceania|hCoV-19/New Zealand/20CV0205/2020|EPI ISL 548112|B.1.36|New Zealand|2020-08-29	0.0003723459	Oceania
Oceania|hCoV-19/Australia/VIC1566/2020|EPI ISL 456484|B.1.246|Australia|2020-05-06	Oceania|hCoV-19/New Zealand/20CV0205/2020|EPI ISL 548112|B.1.36|New Zealand|2020-08-29	0.0002030511	Oceania
Oceania|hCoV-19/Australia/VIC1584/2020|EPI ISL 456503|B.1|Australia|2020-05-06	Oceania|hCoV-19/New Zealand/20CV0205/2020|EPI ISL 548112|B.1.36|New Zealand|2020-08-29	0.0003723334	Oceania
Oceania|hCoV-19/Australia/VIC1583/2020|EPI ISL 456502|B.6|Australia|2020-05-06	Oceania|hCoV-19/New Zealand/20CV0205/2020|EPI ISL 548112|B.1.36|New Zealand|2020-08-29	0.0007449137	Oceania
Oceania|hCoV-19/Australia/VIC1621/2020|EPI ISL 456529|B.1.272|Australia|2020-05-06	Oceania|hCoV-19/New Zealand/20CV0205/2020|EPI ISL 548112|B.1.36|New Zealand|2020-08-29	0.0004074985	Oceania
Oceania|hCoV-19/Australia/VIC1617/2020|EPI ISL 456525|B.1|Australia|2020-05-06	Oceania|hCoV-19/New Zealand/20CV0205/2020|EPI ISL 548112|B.1.36|New Zealand|2020-08-29	0.0003758052	Oceania
Oceania|hCoV-19/Australia/NSW530/2020|EPI ISL 455069|B.1.5|Australia|2020-05-07	Oceania|hCoV-19/New Zealand/20CV0205/2020|EPI ISL 548112|B.1.36|New Zealand|2020-08-29	0.0002742156	Oceania
Oceania|hCoV-19/Australia/WA62/2020|EPI ISL 512715|B.1.247|Australia|2020-05-07	Oceania|hCoV-19/New Zealand/20CV0205/2020|EPI ISL 548112|B.1.36|New Zealand|2020-08-29	0.0001713861	Oceania
Oceania|hCoV-19/Australia/VIC1572/2020|EPI ISL 456489|B.1|Australia|2020-05-07	Oceania|hCoV-19/New Zealand/20CV0205/2020|EPI ISL 548112|B.1.36|New Zealand|2020-08-29	0.0004106578	Oceania
Oceania|hCoV-19/Australia/NSW532/2020|EPI ISL 455071|B.1|Australia|2020-05-08	Oceania|hCoV-19/New Zealand/20CV0205/2020|EPI ISL 548112|B.1.36|New Zealand|2020-08-29	0.0003770705	Oceania
Oceania|hCoV-19/Australia/VIC1665/2020|EPI ISL 456566|B.1.247|Australia|2020-05-09	Oceania|hCoV-19/New Zealand/20CV0205/2020|EPI ISL 548112|B.1.36|New Zealand|2020-08-29	0.0002707986	Oceania
Oceania|hCoV-19/Australia/VIC1664/2020|EPI ISL 456565|B.1|Australia|2020-05-10	Oceania|hCoV-19/New Zealand/20CV0205/2020|EPI ISL 548112|B.1.36|New Zealand|2020-08-29	0.0003384563	Oceania
Oceania|hCoV-19/Australia/VIC1599/2020|EPI ISL 456499|B.1.255|Australia|2020-05-10	Oceania|hCoV-19/New Zealand/20CV0205/2020|EPI ISL 548112|B.1.36|New Zealand|2020-08-29	0.0002707735	Oceania
Oceania|hCoV-19/Australia/WA84/2020|EPI ISL 512737|B.1.247|Australia|2020-05-11	Oceania|hCoV-19/New Zealand/20CV0205/2020|EPI ISL 548112|B.1.36|New Zealand|2020-08-29	0.0002056676	Oceania
Oceania|hCoV-19/Australia/VIC1593/2020|EPI ISL 456513|B.1.246|Australia|2020-05-11	Oceania|hCoV-19/New Zealand/20CV0205/2020|EPI ISL 548112|B.1.36|New Zealand|2020-08-29	0.0002369058	Oceania
Oceania|hCoV-19/Australia/VIC1592/2020|EPI ISL 456512|B.1.246|Australia|2020-05-11	Oceania|hCoV-19/New Zealand/20CV0205/2020|EPI ISL 548112|B.1.36|New Zealand|2020-08-29	0.0002030580	Oceania
Oceania|hCoV-19/Australia/VIC1591/2020|EPI ISL 456511|B.1.1|Australia|2020-05-11	Oceania|hCoV-19/New Zealand/20CV0205/2020|EPI ISL 548112|B.1.36|New Zealand|2020-08-29	0.0005427328	Oceania
Oceania|hCoV-19/Australia/VIC1663/2020|EPI ISL 456564|B.1.246|Australia|2020-05-11	Oceania|hCoV-19/New Zealand/20CV0205/2020|EPI ISL 548112|B.1.36|New Zealand|2020-08-29	0.0002047413	Oceania
Oceania|hCoV-19/Australia/NSW551/2020|EPI ISL 455090|B.1.246|Australia|2020-05-12	Oceania|hCoV-19/New Zealand/20CV0205/2020|EPI ISL 548112|B.1.36|New Zealand|2020-08-29	0.0002056494	Oceania
Oceania|hCoV-19/Australia/WA63/2020|EPI ISL 512716|B.1.247|Australia|2020-05-12	Oceania|hCoV-19/New Zealand/20CV0205/2020|EPI ISL 548112|B.1.36|New Zealand|2020-08-29	0.0002056676	Oceania
Oceania|hCoV-19/Australia/NSW2292/2020|EPI ISL 500703|B.1.246|Australia|2020-05-12	Oceania|hCoV-19/New Zealand/20CV0205/2020|EPI ISL 548112|B.1.36|New Zealand|2020-08-29	0.0002369207	Oceania
Oceania|hCoV-19/Australia/NSW552/2020|EPI ISL 455091|B.1|Australia|2020-05-13	Oceania|hCoV-19/New Zealand/20CV0205/2020|EPI ISL 548112|B.1.36|New Zealand|2020-08-29	0.0003770930	Oceania
Oceania|hCoV-19/Australia/NSW535/2020|EPI ISL 455074|B.1.1|Australia|2020-05-13	Oceania|hCoV-19/New Zealand/20CV0205/2020|EPI ISL 548112|B.1.36|New Zealand|2020-08-29	0.0004456950	Oceania
Oceania|hCoV-19/Australia/VIC1612/2020|EPI ISL 456522|B.1.247|Australia|2020-05-13	Oceania|hCoV-19/New Zealand/20CV0205/2020|EPI ISL 548112|B.1.36|New Zealand|2020-08-29	0.0002722171	Oceania
Oceania|hCoV-19/Australia/VIC1651/2020|EPI ISL 456553|B.6|Australia|2020-05-14	Oceania|hCoV-19/New Zealand/20CV0205/2020|EPI ISL 548112|B.1.36|New Zealand|2020-08-29	0.0006771466	Oceania
Oceania|hCoV-19/Australia/VIC1631/2020|EPI ISL 456536|B.6|Australia|2020-05-14	Oceania|hCoV-19/New Zealand/20CV0205/2020|EPI ISL 548112|B.1.36|New Zealand|2020-08-29	0.0007791384	Oceania
Oceania|hCoV-19/Australia/VIC1653/2020|EPI ISL 456555|B.6|Australia|2020-05-14	Oceania|hCoV-19/New Zealand/20CV0205/2020|EPI ISL 548112|B.1.36|New Zealand|2020-08-29	0.0006776370	Oceania
Oceania|hCoV-19/Australia/VIC1652/2020|EPI ISL 456554|B.1.186|Australia|2020-05-14	Oceania|hCoV-19/New Zealand/20CV0205/2020|EPI ISL 548112|B.1.36|New Zealand|2020-08-29	0.0002789479	Oceania
Oceania|hCoV-19/Australia/VIC1629/2020|EPI ISL 456534|B.6|Australia|2020-05-14	Oceania|hCoV-19/New Zealand/20CV0205/2020|EPI ISL 548112|B.1.36|New Zealand|2020-08-29	0.0007394458	Oceania
Oceania|hCoV-19/Australia/VIC1679/2020|EPI ISL 456581|B.1.275|Australia|2020-05-16	Oceania|hCoV-19/New Zealand/20CV0205/2020|EPI ISL 548112|B.1.36|New Zealand|2020-08-29	0.0004400605	Oceania
Oceania|hCoV-19/Australia/ACT0074/2020|EPI ISL 498534|B.1.5|Australia|2020-05-16	Oceania|hCoV-19/New Zealand/20CV0205/2020|EPI ISL 548112|B.1.36|New Zealand|2020-08-29	0.0003128353	Oceania
Oceania|hCoV-19/Australia/VIC1698/2020|EPI ISL 456585|B.1|Australia|2020-05-17	Oceania|hCoV-19/New Zealand/20CV0205/2020|EPI ISL 548112|B.1.36|New Zealand|2020-08-29	0.0003416350	Oceania
Oceania|hCoV-19/Australia/NSW553/2020|EPI ISL 455092|B.1.275|Australia|2020-05-18	Oceania|hCoV-19/New Zealand/20CV0205/2020|EPI ISL 548112|B.1.36|New Zealand|2020-08-29	0.0004457098	Oceania
Oceania|hCoV-19/Australia/VIC1710/2020|EPI ISL 456615|B.1|Australia|2020-05-19	Oceania|hCoV-19/New Zealand/20CV0205/2020|EPI ISL 548112|B.1.36|New Zealand|2020-08-29	0.0003447315	Oceania
Oceania|hCoV-19/Australia/NSW554/2020|EPI ISL 455093|B.1.275|Australia|2020-05-20	Oceania|hCoV-19/New Zealand/20CV0205/2020|EPI ISL 548112|B.1.36|New Zealand|2020-08-29	0.0004457308	Oceania
Oceania|hCoV-19/Australia/NSW2306/2020|EPI ISL 500704|B.1.275|Australia|2020-05-20	Oceania|hCoV-19/New Zealand/20CV0205/2020|EPI ISL 548112|B.1.36|New Zealand|2020-08-29	0.0004739902	Oceania
Oceania|hCoV-19/Australia/VIC1688/2020|EPI ISL 456590|B.1|Australia|2020-05-20	Oceania|hCoV-19/New Zealand/20CV0205/2020|EPI ISL 548112|B.1.36|New Zealand|2020-08-29	0.0004519461	Oceania
Oceania|hCoV-19/Australia/VIC1775/2020|EPI ISL 456644|B.1.1.52|Australia|2020-05-21	Oceania|hCoV-19/New Zealand/20CV0205/2020|EPI ISL 548112|B.1.36|New Zealand|2020-08-29	0.0005831353	Oceania
Oceania|hCoV-19/Australia/VIC1797/2020|EPI ISL 480621|B.6|Australia|2020-05-23	Oceania|hCoV-19/New Zealand/20CV0205/2020|EPI ISL 548112|B.1.36|New Zealand|2020-08-29	0.0006852039	Oceania
Oceania|hCoV-19/Australia/NSW2314/2020|EPI ISL 500706|A|Australia|2020-05-24	Oceania|hCoV-19/New Zealand/20CV0205/2020|EPI ISL 548112|B.1.36|New Zealand|2020-08-29	0.0006094024	Oceania
Oceania|hCoV-19/Australia/NSW560/2020|EPI ISL 455099|A|Australia|2020-05-24	Oceania|hCoV-19/New Zealand/20CV0205/2020|EPI ISL 548112|B.1.36|New Zealand|2020-08-29	0.0005142759	Oceania
Oceania|hCoV-19/Australia/VIC1743/2020|EPI ISL 456638|B.1.255|Australia|2020-05-24	Oceania|hCoV-19/New Zealand/20CV0205/2020|EPI ISL 548112|B.1.36|New Zealand|2020-08-29	0.0003078916	Oceania
Oceania|hCoV-19/Australia/VIC1783/2020|EPI ISL 456646|B.1|Australia|2020-05-26	Oceania|hCoV-19/New Zealand/20CV0205/2020|EPI ISL 548112|B.1.36|New Zealand|2020-08-29	0.0003788073	Oceania
Oceania|hCoV-19/Australia/NSW615/2020|EPI ISL 490024|B.1.36|Australia|2020-05-27	Oceania|hCoV-19/New Zealand/20CV0205/2020|EPI ISL 548112|B.1.36|New Zealand|2020-08-29	0.0002056434	Oceania
Oceania|hCoV-19/Australia/VIC1787/2020|EPI ISL 456649|A|Australia|2020-05-27	Oceania|hCoV-19/New Zealand/20CV0205/2020|EPI ISL 548112|B.1.36|New Zealand|2020-08-29	0.0007449653	Oceania
Oceania|hCoV-19/Australia/VIC1786/2020|EPI ISL 456648|B.1.1|Australia|2020-05-27	Oceania|hCoV-19/New Zealand/20CV0205/2020|EPI ISL 548112|B.1.36|New Zealand|2020-08-29	0.0006860467	Oceania
Oceania|hCoV-19/Australia/VIC1826/2020|EPI ISL 521876|B.1|Australia|2020-05-28	Oceania|hCoV-19/New Zealand/20CV0205/2020|EPI ISL 548112|B.1.36|New Zealand|2020-08-29	0.0005086516	Oceania
Oceania|hCoV-19/Australia/VIC1804/2020|EPI ISL 480630|B.1|Australia|2020-05-28	Oceania|hCoV-19/New Zealand/20CV0205/2020|EPI ISL 548112|B.1.36|New Zealand|2020-08-29	0.0004754733	Oceania
Oceania|hCoV-19/Australia/VIC1825/2020|EPI ISL 521875|B.6|Australia|2020-05-29	Oceania|hCoV-19/New Zealand/20CV0205/2020|EPI ISL 548112|B.1.36|New Zealand|2020-08-29	0.0006784149	Oceania
Oceania|hCoV-19/Australia/VIC1803/2020|EPI ISL 480629|B.6|Australia|2020-05-29	Oceania|hCoV-19/New Zealand/20CV0205/2020|EPI ISL 548112|B.1.36|New Zealand|2020-08-29	0.0006864936	Oceania
Oceania|hCoV-19/Australia/VIC1838/2020|EPI ISL 521884|B.1.1|Australia|2020-05-30	Oceania|hCoV-19/New Zealand/20CV0205/2020|EPI ISL 548112|B.1.36|New Zealand|2020-08-29	0.0004747932	Oceania
Oceania|hCoV-19/Australia/WA64/2020|EPI ISL 512717|B.1|Australia|2020-05-30	Oceania|hCoV-19/New Zealand/20CV0205/2020|EPI ISL 548112|B.1.36|New Zealand|2020-08-29	0.0004457334	Oceania
Oceania|hCoV-19/Australia/VIC1816/2020|EPI ISL 480640|B.1.1|Australia|2020-05-30	Oceania|hCoV-19/New Zealand/20CV0205/2020|EPI ISL 548112|B.1.36|New Zealand|2020-08-29	0.0004739736	Oceania
Oceania|hCoV-19/Australia/NSW621/2020|EPI ISL 490030|B.1.1.1|Australia|2020-05-31	Oceania|hCoV-19/New Zealand/20CV0205/2020|EPI ISL 548112|B.1.36|New Zealand|2020-08-29	0.0006858452	Oceania
Oceania|hCoV-19/Australia/VIC1894/2020|EPI ISL 480650|B.1.1|Australia|2020-05-31	Oceania|hCoV-19/New Zealand/20CV0205/2020|EPI ISL 548112|B.1.36|New Zealand|2020-08-29	0.0004739736	Oceania
Oceania|hCoV-19/Australia/VIC1892/2020|EPI ISL 480649|B.6|Australia|2020-05-31	Oceania|hCoV-19/New Zealand/20CV0205/2020|EPI ISL 548112|B.1.36|New Zealand|2020-08-29	0.0007145802	Oceania
Oceania|hCoV-19/Australia/VIC1820/2020|EPI ISL 561722|B|Australia|2020-05-31	Oceania|hCoV-19/New Zealand/20CV0205/2020|EPI ISL 548112|B.1.36|New Zealand|2020-08-29	0.0005514535	Oceania
Oceania|hCoV-19/Australia/VIC2013/2020|EPI ISL 480655|B.1.1.1|Australia|2020-06-01	Oceania|hCoV-19/New Zealand/20CV0205/2020|EPI ISL 548112|B.1.36|New Zealand|2020-08-29	0.0006434051	Oceania
Oceania|hCoV-19/Australia/VIC1899/2020|EPI ISL 480653|B.1.247|Australia|2020-06-01	Oceania|hCoV-19/New Zealand/20CV0205/2020|EPI ISL 548112|B.1.36|New Zealand|2020-08-29	0.0002707586	Oceania
Oceania|hCoV-19/Australia/VIC2011/2020|EPI ISL 480656|B.1.186|Australia|2020-06-01	Oceania|hCoV-19/New Zealand/20CV0205/2020|EPI ISL 548112|B.1.36|New Zealand|2020-08-29	0.0002730486	Oceania
Oceania|hCoV-19/Australia/VIC2012/2020|EPI ISL 480654|B.1.1.1|Australia|2020-06-01	Oceania|hCoV-19/New Zealand/20CV0205/2020|EPI ISL 548112|B.1.36|New Zealand|2020-08-29	0.0006773464	Oceania
Oceania|hCoV-19/Australia/VIC2021/2020|EPI ISL 480663|B.1.247|Australia|2020-06-03	Oceania|hCoV-19/New Zealand/20CV0205/2020|EPI ISL 548112|B.1.36|New Zealand|2020-08-29	0.0003787744	Oceania
Oceania|hCoV-19/Australia/WA67/2020|EPI ISL 512720|B.1.1|Australia|2020-06-04	Oceania|hCoV-19/New Zealand/20CV0205/2020|EPI ISL 548112|B.1.36|New Zealand|2020-08-29	0.0004802454	Oceania
Oceania|hCoV-19/Australia/VIC2025/2020|EPI ISL 480665|B.1.1.1|Australia|2020-06-05	Oceania|hCoV-19/New Zealand/20CV0205/2020|EPI ISL 548112|B.1.36|New Zealand|2020-08-29	0.0006094701	Oceania
Oceania|hCoV-19/Australia/VIC2027/2020|EPI ISL 480668|B.1.160|Australia|2020-06-06	Oceania|hCoV-19/New Zealand/20CV0205/2020|EPI ISL 548112|B.1.36|New Zealand|2020-08-29	0.0004739439	Oceania
Oceania|hCoV-19/Australia/VIC2026/2020|EPI ISL 480667|B.1.247|Australia|2020-06-06	Oceania|hCoV-19/New Zealand/20CV0205/2020|EPI ISL 548112|B.1.36|New Zealand|2020-08-29	0.0002707585	Oceania
Oceania|hCoV-19/Australia/NSW613/2020|EPI ISL 490022|B.1.1|Australia|2020-06-07	Oceania|hCoV-19/New Zealand/20CV0205/2020|EPI ISL 548112|B.1.36|New Zealand|2020-08-29	0.0005829081	Oceania
Oceania|hCoV-19/Australia/VIC1944/2020|EPI ISL 480669|B.1.1.1|Australia|2020-06-07	Oceania|hCoV-19/New Zealand/20CV0205/2020|EPI ISL 548112|B.1.36|New Zealand|2020-08-29	0.0006094909	Oceania
Oceania|hCoV-19/Australia/NSW597/2020|EPI ISL 478709|B.4|Australia|2020-06-08	Oceania|hCoV-19/New Zealand/20CV0205/2020|EPI ISL 548112|B.1.36|New Zealand|2020-08-29	0.0008918844	Oceania
Oceania|hCoV-19/Australia/NSW598/2020|EPI ISL 478710|B.1.255|Australia|2020-06-08	Oceania|hCoV-19/New Zealand/20CV0205/2020|EPI ISL 548112|B.1.36|New Zealand|2020-08-29	0.0002742242	Oceania
Oceania|hCoV-19/Australia/VIC1950/2020|EPI ISL 480674|B.1.275|Australia|2020-06-09	Oceania|hCoV-19/New Zealand/20CV0205/2020|EPI ISL 548112|B.1.36|New Zealand|2020-08-29	0.0004739742	Oceania
Oceania|hCoV-19/Australia/NSW631/2020|EPI ISL 490040|B.1.1|Australia|2020-06-09	Oceania|hCoV-19/New Zealand/20CV0205/2020|EPI ISL 548112|B.1.36|New Zealand|2020-08-29	0.0005829252	Oceania
Oceania|hCoV-19/Australia/VIC1948/2020|EPI ISL 480672|B.1.1|Australia|2020-06-09	Oceania|hCoV-19/New Zealand/20CV0205/2020|EPI ISL 548112|B.1.36|New Zealand|2020-08-29	0.0005078305	Oceania
Oceania|hCoV-19/Australia/VIC1953/2020|EPI ISL 480677|B.1.246|Australia|2020-06-09	Oceania|hCoV-19/New Zealand/20CV0205/2020|EPI ISL 548112|B.1.36|New Zealand|2020-08-29	0.0002369059	Oceania
Oceania|hCoV-19/Australia/VIC1949/2020|EPI ISL 480673|B.1.275|Australia|2020-06-09	Oceania|hCoV-19/New Zealand/20CV0205/2020|EPI ISL 548112|B.1.36|New Zealand|2020-08-29	0.0006804579	Oceania
Oceania|hCoV-19/Australia/VIC1945/2020|EPI ISL 480670|B.1.1.1|Australia|2020-06-09	Oceania|hCoV-19/New Zealand/20CV0205/2020|EPI ISL 548112|B.1.36|New Zealand|2020-08-29	0.0005907880	Oceania
Oceania|hCoV-19/Australia/VIC1954/2020|EPI ISL 480678|B.1.160|Australia|2020-06-10	Oceania|hCoV-19/New Zealand/20CV0205/2020|EPI ISL 548112|B.1.36|New Zealand|2020-08-29	0.0004061900	Oceania
Oceania|hCoV-19/Australia/NSW612/2020|EPI ISL 490021|B.1.1.1|Australia|2020-06-10	Oceania|hCoV-19/New Zealand/20CV0205/2020|EPI ISL 548112|B.1.36|New Zealand|2020-08-29	0.0007202204	Oceania
Oceania|hCoV-19/Australia/VIC1951/2020|EPI ISL 480675|B.1|Australia|2020-06-10	Oceania|hCoV-19/New Zealand/20CV0205/2020|EPI ISL 548112|B.1.36|New Zealand|2020-08-29	0.0003046199	Oceania
Oceania|hCoV-19/Australia/VIC1958/2020|EPI ISL 480682|B.1.1|Australia|2020-06-11	Oceania|hCoV-19/New Zealand/20CV0205/2020|EPI ISL 548112|B.1.36|New Zealand|2020-08-29	0.0005078133	Oceania
Oceania|hCoV-19/Australia/VIC1955/2020|EPI ISL 480679|B.1.1.1|Australia|2020-06-11	Oceania|hCoV-19/New Zealand/20CV0205/2020|EPI ISL 548112|B.1.36|New Zealand|2020-08-29	0.0006771740	Oceania
Oceania|hCoV-19/Australia/VIC1956/2020|EPI ISL 480680|B.1.1.1|Australia|2020-06-11	Oceania|hCoV-19/New Zealand/20CV0205/2020|EPI ISL 548112|B.1.36|New Zealand|2020-08-29	0.0006099376	Oceania
Oceania|hCoV-19/Australia/NSW2410/2020|EPI ISL 527011|B.1|Australia|2020-06-12	Oceania|hCoV-19/New Zealand/20CV0205/2020|EPI ISL 548112|B.1.36|New Zealand|2020-08-29	0.0004400077	Oceania
Oceania|hCoV-19/Australia/NSW599/2020|EPI ISL 478711|B.1|Australia|2020-06-12	Oceania|hCoV-19/New Zealand/20CV0205/2020|EPI ISL 548112|B.1.36|New Zealand|2020-08-29	0.0004456400	Oceania
Oceania|hCoV-19/Australia/VIC1965/2020|EPI ISL 480688|B.1.1.1|Australia|2020-06-12	Oceania|hCoV-19/New Zealand/20CV0205/2020|EPI ISL 548112|B.1.36|New Zealand|2020-08-29	0.0006165688	Oceania
Oceania|hCoV-19/Australia/VIC2038/2020|EPI ISL 480689|B.6|Australia|2020-06-12	Oceania|hCoV-19/New Zealand/20CV0205/2020|EPI ISL 548112|B.1.36|New Zealand|2020-08-29	0.0007568629	Oceania
Oceania|hCoV-19/Australia/NSW614/2020|EPI ISL 490023|B.1|Australia|2020-06-13	Oceania|hCoV-19/New Zealand/20CV0205/2020|EPI ISL 548112|B.1.36|New Zealand|2020-08-29	0.0005830372	Oceania
Oceania|hCoV-19/Australia/NSW2411/2020|EPI ISL 527012|B.1.1.33|Australia|2020-06-13	Oceania|hCoV-19/New Zealand/20CV0205/2020|EPI ISL 548112|B.1.36|New Zealand|2020-08-29	0.0006094910	Oceania
Oceania|hCoV-19/Australia/VIC2216/2020|EPI ISL 521956|B.1.247|Australia|2020-06-14	Oceania|hCoV-19/New Zealand/20CV0205/2020|EPI ISL 548112|B.1.36|New Zealand|2020-08-29	0.0002707460	Oceania
Oceania|hCoV-19/Australia/VIC2220/2020|EPI ISL 521959|B.1|Australia|2020-06-14	Oceania|hCoV-19/New Zealand/20CV0205/2020|EPI ISL 548112|B.1.36|New Zealand|2020-08-29	0.0003756867	Oceania
Oceania|hCoV-19/Australia/VIC2091/2020|EPI ISL 480703|B.1.247|Australia|2020-06-14	Oceania|hCoV-19/New Zealand/20CV0205/2020|EPI ISL 548112|B.1.36|New Zealand|2020-08-29	0.0002735354	Oceania
Oceania|hCoV-19/Australia/VIC2093/2020|EPI ISL 480704|B.6|Australia|2020-06-15	Oceania|hCoV-19/New Zealand/20CV0205/2020|EPI ISL 548112|B.1.36|New Zealand|2020-08-29	0.0007789380	Oceania
Oceania|hCoV-19/Australia/ACT0084/2020|EPI ISL 498543|B.1.246|Australia|2020-06-15	Oceania|hCoV-19/New Zealand/20CV0205/2020|EPI ISL 548112|B.1.36|New Zealand|2020-08-29	0.0002708135	Oceania
Oceania|hCoV-19/Australia/VIC2098/2020|EPI ISL 480707|B.1|Australia|2020-06-15	Oceania|hCoV-19/New Zealand/20CV0205/2020|EPI ISL 548112|B.1.36|New Zealand|2020-08-29	0.0005416318	Oceania
Oceania|hCoV-19/Australia/VIC2099/2020|EPI ISL 480708|B.1.246|Australia|2020-06-15	Oceania|hCoV-19/New Zealand/20CV0205/2020|EPI ISL 548112|B.1.36|New Zealand|2020-08-29	0.0002707586	Oceania
Oceania|hCoV-19/Australia/VIC2095/2020|EPI ISL 480705|B.1.1.1|Australia|2020-06-15	Oceania|hCoV-19/New Zealand/20CV0205/2020|EPI ISL 548112|B.1.36|New Zealand|2020-08-29	0.0008486376	Oceania
Oceania|hCoV-19/Australia/NSW632/2020|EPI ISL 490041|B.1|Australia|2020-06-16	Oceania|hCoV-19/New Zealand/20CV0205/2020|EPI ISL 548112|B.1.36|New Zealand|2020-08-29	0.0005828602	Oceania
Oceania|hCoV-19/Australia/NSW616/2020|EPI ISL 490025|B.1|Australia|2020-06-16	Oceania|hCoV-19/New Zealand/20CV0205/2020|EPI ISL 548112|B.1.36|New Zealand|2020-08-29	0.0004456400	Oceania
Oceania|hCoV-19/Australia/VIC2111/2020|EPI ISL 480717|B.1.160|Australia|2020-06-16	Oceania|hCoV-19/New Zealand/20CV0205/2020|EPI ISL 548112|B.1.36|New Zealand|2020-08-29	0.0004400689	Oceania
Oceania|hCoV-19/Australia/VIC2110/2020|EPI ISL 480716|B.1|Australia|2020-06-16	Oceania|hCoV-19/New Zealand/20CV0205/2020|EPI ISL 548112|B.1.36|New Zealand|2020-08-29	0.0004061969	Oceania
Oceania|hCoV-19/Australia/VIC2108/2020|EPI ISL 480715|B.1.1.1|Australia|2020-06-16	Oceania|hCoV-19/New Zealand/20CV0205/2020|EPI ISL 548112|B.1.36|New Zealand|2020-08-29	0.0005755455	Oceania
Oceania|hCoV-19/Australia/VIC2119/2020|EPI ISL 487271|B.1.36|Australia|2020-06-17	Oceania|hCoV-19/New Zealand/20CV0205/2020|EPI ISL 548112|B.1.36|New Zealand|2020-08-29	0.0002369287	Oceania
Oceania|hCoV-19/Australia/VIC2117/2020|EPI ISL 480722|B.1.1.1|Australia|2020-06-17	Oceania|hCoV-19/New Zealand/20CV0205/2020|EPI ISL 548112|B.1.36|New Zealand|2020-08-29	0.0007112766	Oceania
Oceania|hCoV-19/Australia/VIC2129/2020|EPI ISL 480728|B.4|Australia|2020-06-19	Oceania|hCoV-19/New Zealand/20CV0205/2020|EPI ISL 548112|B.1.36|New Zealand|2020-08-29	0.0008805426	Oceania
Oceania|hCoV-19/Australia/NSW2415/2020|EPI ISL 527013|B.1.1.1|Australia|2020-06-19	Oceania|hCoV-19/New Zealand/20CV0205/2020|EPI ISL 548112|B.1.36|New Zealand|2020-08-29	0.0006772369	Oceania
Oceania|hCoV-19/Australia/VIC2081/2020|EPI ISL 521912|B.1.160|Australia|2020-06-19	Oceania|hCoV-19/New Zealand/20CV0205/2020|EPI ISL 548112|B.1.36|New Zealand|2020-08-29	0.0004400690	Oceania
Oceania|hCoV-19/Australia/NSW606/2020|EPI ISL 478718|B.1.1.33|Australia|2020-06-19	Oceania|hCoV-19/New Zealand/20CV0205/2020|EPI ISL 548112|B.1.36|New Zealand|2020-08-29	0.0004456950	Oceania
Oceania|hCoV-19/Australia/NSW620/2020|EPI ISL 490029|B.1|Australia|2020-06-19	Oceania|hCoV-19/New Zealand/20CV0205/2020|EPI ISL 548112|B.1.36|New Zealand|2020-08-29	0.0005143274	Oceania
Oceania|hCoV-19/Australia/NSW619/2020|EPI ISL 490028|B.1.1.1|Australia|2020-06-19	Oceania|hCoV-19/New Zealand/20CV0205/2020|EPI ISL 548112|B.1.36|New Zealand|2020-08-29	0.0006515817	Oceania
Oceania|hCoV-19/Australia/NSW605/2020|EPI ISL 478717|B.1|Australia|2020-06-19	Oceania|hCoV-19/New Zealand/20CV0205/2020|EPI ISL 548112|B.1.36|New Zealand|2020-08-29	0.0004113781	Oceania
Oceania|hCoV-19/Australia/NSW618/2020|EPI ISL 490027|B.1|Australia|2020-06-19	Oceania|hCoV-19/New Zealand/20CV0205/2020|EPI ISL 548112|B.1.36|New Zealand|2020-08-29	0.0005486435	Oceania
Oceania|hCoV-19/Australia/VIC2142/2020|EPI ISL 480743|B.1.160|Australia|2020-06-19	Oceania|hCoV-19/New Zealand/20CV0205/2020|EPI ISL 548112|B.1.36|New Zealand|2020-08-29	0.0004062228	Oceania
Oceania|hCoV-19/Australia/VIC2137/2020|EPI ISL 480738|B.1.5|Australia|2020-06-20	Oceania|hCoV-19/New Zealand/20CV0205/2020|EPI ISL 548112|B.1.36|New Zealand|2020-08-29	0.0004400866	Oceania
Oceania|hCoV-19/Australia/VIC2138/2020|EPI ISL 480739|B.1.1.1|Australia|2020-06-20	Oceania|hCoV-19/New Zealand/20CV0205/2020|EPI ISL 548112|B.1.36|New Zealand|2020-08-29	0.0007113007	Oceania
Oceania|hCoV-19/Australia/VIC2139/2020|EPI ISL 480740|B.1.1.1|Australia|2020-06-20	Oceania|hCoV-19/New Zealand/20CV0205/2020|EPI ISL 548112|B.1.36|New Zealand|2020-08-29	0.0006771859	Oceania
Oceania|hCoV-19/Australia/VIC2145/2020|EPI ISL 521915|B.1|Australia|2020-06-20	Oceania|hCoV-19/New Zealand/20CV0205/2020|EPI ISL 548112|B.1.36|New Zealand|2020-08-29	0.0005077565	Oceania
Oceania|hCoV-19/Australia/NSW2429/2020|EPI ISL 527014|B.1.275|Australia|2020-06-21	Oceania|hCoV-19/New Zealand/20CV0205/2020|EPI ISL 548112|B.1.36|New Zealand|2020-08-29	0.0004400894	Oceania
Oceania|hCoV-19/Australia/VIC2227/2020|EPI ISL 521964|B.1.160|Australia|2020-06-21	Oceania|hCoV-19/New Zealand/20CV0205/2020|EPI ISL 548112|B.1.36|New Zealand|2020-08-29	0.0004400486	Oceania
Oceania|hCoV-19/Australia/VIC2228/2020|EPI ISL 521965|B.1.36|Australia|2020-06-21	Oceania|hCoV-19/New Zealand/20CV0205/2020|EPI ISL 548112|B.1.36|New Zealand|2020-08-29	0.0003046368	Oceania
Oceania|hCoV-19/Australia/VIC2232/2020|EPI ISL 521969|A|Australia|2020-06-22	Oceania|hCoV-19/New Zealand/20CV0205/2020|EPI ISL 548112|B.1.36|New Zealand|2020-08-29	0.0007788344	Oceania
Oceania|hCoV-19/Australia/VIC2234/2020|EPI ISL 521971|B.1|Australia|2020-06-22	Oceania|hCoV-19/New Zealand/20CV0205/2020|EPI ISL 548112|B.1.36|New Zealand|2020-08-29	0.0004400408	Oceania
Oceania|hCoV-19/Australia/VIC2260/2020|EPI ISL 521988|B.1.5|Australia|2020-06-22	Oceania|hCoV-19/New Zealand/20CV0205/2020|EPI ISL 548112|B.1.36|New Zealand|2020-08-29	0.0004400866	Oceania
Oceania|hCoV-19/Australia/VIC2251/2020|EPI ISL 521982|B.1.1.1|Australia|2020-06-23	Oceania|hCoV-19/New Zealand/20CV0205/2020|EPI ISL 548112|B.1.36|New Zealand|2020-08-29	0.0007111010	Oceania
Oceania|hCoV-19/Australia/VIC2252/2020|EPI ISL 521983|B.1.1.1|Australia|2020-06-23	Oceania|hCoV-19/New Zealand/20CV0205/2020|EPI ISL 548112|B.1.36|New Zealand|2020-08-29	0.0006510270	Oceania
Oceania|hCoV-19/Australia/VIC2257/2020|EPI ISL 521986|B.1.36|Australia|2020-06-24	Oceania|hCoV-19/New Zealand/20CV0205/2020|EPI ISL 548112|B.1.36|New Zealand|2020-08-29	0.0002369329	Oceania
Oceania|hCoV-19/Australia/NSW627/2020|EPI ISL 490036|B.1.5|Australia|2020-06-24	Oceania|hCoV-19/New Zealand/20CV0205/2020|EPI ISL 548112|B.1.36|New Zealand|2020-08-29	0.0003085087	Oceania
Oceania|hCoV-19/Australia/VIC2258/2020|EPI ISL 521987|B.1.275|Australia|2020-06-24	Oceania|hCoV-19/New Zealand/20CV0205/2020|EPI ISL 548112|B.1.36|New Zealand|2020-08-29	0.0005191793	Oceania
Oceania|hCoV-19/Australia/NSW2456/2020|EPI ISL 527018|B.1.370|Australia|2020-06-26	Oceania|hCoV-19/New Zealand/20CV0205/2020|EPI ISL 548112|B.1.36|New Zealand|2020-08-29	0.0005754855	Oceania
Oceania|hCoV-19/Australia/VIC7199/2020|EPI ISL 564277|B.1.160|Australia|2020-06-27	Oceania|hCoV-19/New Zealand/20CV0205/2020|EPI ISL 548112|B.1.36|New Zealand|2020-08-29	0.0004412710	Oceania
Oceania|hCoV-19/Australia/VIC2387/2020|EPI ISL 522105|B|Australia|2020-06-29	Oceania|hCoV-19/New Zealand/20CV0205/2020|EPI ISL 548112|B.1.36|New Zealand|2020-08-29	0.0005418557	Oceania
Oceania|hCoV-19/Australia/VIC2390/2020|EPI ISL 522108|B.1.36|Australia|2020-06-29	Oceania|hCoV-19/New Zealand/20CV0205/2020|EPI ISL 548112|B.1.36|New Zealand|2020-08-29	0.0003385280	Oceania
Oceania|hCoV-19/Australia/NSW2497/2020|EPI ISL 527026|B.1.1.90|Australia|2020-06-29	Oceania|hCoV-19/New Zealand/20CV0205/2020|EPI ISL 548112|B.1.36|New Zealand|2020-08-29	0.0006772683	Oceania
Oceania|hCoV-19/Australia/VIC2392/2020|EPI ISL 522109|B.1.275|Australia|2020-06-29	Oceania|hCoV-19/New Zealand/20CV0205/2020|EPI ISL 548112|B.1.36|New Zealand|2020-08-29	0.0004739082	Oceania
Oceania|hCoV-19/Australia/VIC2388/2020|EPI ISL 522106|B.1.160|Australia|2020-06-29	Oceania|hCoV-19/New Zealand/20CV0205/2020|EPI ISL 548112|B.1.36|New Zealand|2020-08-29	0.0004400486	Oceania
Oceania|hCoV-19/Australia/VIC2393/2020|EPI ISL 522110|B.1.275|Australia|2020-06-29	Oceania|hCoV-19/New Zealand/20CV0205/2020|EPI ISL 548112|B.1.36|New Zealand|2020-08-29	0.0005469774	Oceania
Oceania|hCoV-19/Australia/NSW2495/2020|EPI ISL 527024|B.1.1|Australia|2020-06-30	Oceania|hCoV-19/New Zealand/20CV0205/2020|EPI ISL 548112|B.1.36|New Zealand|2020-08-29	0.0008127802	Oceania
Oceania|hCoV-19/Australia/NSW2474/2020|EPI ISL 527020|B.1.1|Australia|2020-07-01	Oceania|hCoV-19/New Zealand/20CV0205/2020|EPI ISL 548112|B.1.36|New Zealand|2020-08-29	0.0008466879	Oceania
Oceania|hCoV-19/Australia/VIC2634/2020|EPI ISL 521480|B.1.1.216|Australia|2020-07-01	Oceania|hCoV-19/New Zealand/20CV0205/2020|EPI ISL 548112|B.1.36|New Zealand|2020-08-29	0.0006094244	Oceania
Oceania|hCoV-19/Australia/NSW633/2020|EPI ISL 490042|B.1.36|Australia|2020-07-01	Oceania|hCoV-19/New Zealand/20CV0205/2020|EPI ISL 548112|B.1.36|New Zealand|2020-08-29	0.0003427845	Oceania
Oceania|hCoV-19/Australia/NSW2480/2020|EPI ISL 527021|B.1.36|Australia|2020-07-02	Oceania|hCoV-19/New Zealand/20CV0205/2020|EPI ISL 548112|B.1.36|New Zealand|2020-08-29	0.0003723614	Oceania
Oceania|hCoV-19/Australia/VIC3497/2020|EPI ISL 520253|B.4|Australia|2020-07-02	Oceania|hCoV-19/New Zealand/20CV0205/2020|EPI ISL 548112|B.1.36|New Zealand|2020-08-29	0.0009185833	Oceania
Oceania|hCoV-19/Australia/WA69/2020|EPI ISL 512722|B.1|Australia|2020-07-03	Oceania|hCoV-19/New Zealand/20CV0205/2020|EPI ISL 548112|B.1.36|New Zealand|2020-08-29	0.0004800078	Oceania
Oceania|hCoV-19/Australia/NSW2510/2020|EPI ISL 527030|B.1.1.70|Australia|2020-07-04	Oceania|hCoV-19/New Zealand/20CV0205/2020|EPI ISL 548112|B.1.36|New Zealand|2020-08-29	0.0006771739	Oceania
Oceania|hCoV-19/Australia/NSW2511/2020|EPI ISL 527031|B.1.1.1|Australia|2020-07-04	Oceania|hCoV-19/New Zealand/20CV0205/2020|EPI ISL 548112|B.1.36|New Zealand|2020-08-29	0.0006094704	Oceania
Oceania|hCoV-19/Australia/NSW2507/2020|EPI ISL 527028|B.1.1.189|Australia|2020-07-04	Oceania|hCoV-19/New Zealand/20CV0205/2020|EPI ISL 548112|B.1.36|New Zealand|2020-08-29	0.0006094421	Oceania
Oceania|hCoV-19/Australia/NSW2515/2020|EPI ISL 527034|B.1.36|Australia|2020-07-04	Oceania|hCoV-19/New Zealand/20CV0205/2020|EPI ISL 548112|B.1.36|New Zealand|2020-08-29	0.0003723830	Oceania
Oceania|hCoV-19/Australia/NSW2503/2020|EPI ISL 527027|B.1.1|Australia|2020-07-04	Oceania|hCoV-19/New Zealand/20CV0205/2020|EPI ISL 548112|B.1.36|New Zealand|2020-08-29	0.0005755556	Oceania
Oceania|hCoV-19/Australia/WA71/2020|EPI ISL 512724|B.1.1|Australia|2020-07-04	Oceania|hCoV-19/New Zealand/20CV0205/2020|EPI ISL 548112|B.1.36|New Zealand|2020-08-29	0.0004457465	Oceania
Oceania|hCoV-19/Australia/VIC2704/2020|EPI ISL 521542|B.1.160|Australia|2020-07-04	Oceania|hCoV-19/New Zealand/20CV0205/2020|EPI ISL 548112|B.1.36|New Zealand|2020-08-29	0.0004095583	Oceania
Oceania|hCoV-19/Australia/NSW2513/2020|EPI ISL 527033|B.1.247|Australia|2020-07-05	Oceania|hCoV-19/New Zealand/20CV0205/2020|EPI ISL 548112|B.1.36|New Zealand|2020-08-29	0.0003046265	Oceania
Oceania|hCoV-19/Australia/NSW636/2020|EPI ISL 490045|A|Australia|2020-07-05	Oceania|hCoV-19/New Zealand/20CV0205/2020|EPI ISL 548112|B.1.36|New Zealand|2020-08-29	0.0006171989	Oceania
Oceania|hCoV-19/Australia/VIC3011/2020|EPI ISL 521840|B.1.36|Australia|2020-07-05	Oceania|hCoV-19/New Zealand/20CV0205/2020|EPI ISL 548112|B.1.36|New Zealand|2020-08-29	0.0003102725	Oceania
Oceania|hCoV-19/Australia/VIC3110/2020|EPI ISL 520817|B.1.1.216|Australia|2020-07-06	Oceania|hCoV-19/New Zealand/20CV0205/2020|EPI ISL 548112|B.1.36|New Zealand|2020-08-29	0.0006205365	Oceania
Oceania|hCoV-19/Australia/WA72/2020|EPI ISL 512725|B.1|Australia|2020-07-07	Oceania|hCoV-19/New Zealand/20CV0205/2020|EPI ISL 548112|B.1.36|New Zealand|2020-08-29	0.0005143044	Oceania
Oceania|hCoV-19/Australia/WA74/2020|EPI ISL 512727|B.1.275|Australia|2020-07-07	Oceania|hCoV-19/New Zealand/20CV0205/2020|EPI ISL 548112|B.1.36|New Zealand|2020-08-29	0.0005486294	Oceania
Oceania|hCoV-19/New Zealand/20VR3802/2020|EPI ISL 548138|B.1.1|New Zealand|2020-07-07	Oceania|hCoV-19/New Zealand/20CV0205/2020|EPI ISL 548112|B.1.36|New Zealand|2020-08-29	0.0005757114	Oceania
Oceania|hCoV-19/Australia/WA75/2020|EPI ISL 512728|B.1|Australia|2020-07-08	Oceania|hCoV-19/New Zealand/20CV0205/2020|EPI ISL 548112|B.1.36|New Zealand|2020-08-29	0.0005486034	Oceania
Oceania|hCoV-19/Australia/VIC3489/2020|EPI ISL 521149|B.1.160|Australia|2020-07-08	Oceania|hCoV-19/New Zealand/20CV0205/2020|EPI ISL 548112|B.1.36|New Zealand|2020-08-29	0.0004136373	Oceania
Oceania|hCoV-19/Australia/WA77/2020|EPI ISL 512730|B.1|Australia|2020-07-09	Oceania|hCoV-19/New Zealand/20CV0205/2020|EPI ISL 548112|B.1.36|New Zealand|2020-08-29	0.0004800078	Oceania
Oceania|hCoV-19/Australia/QLD990/2020|EPI ISL 530250|B.1.160|Australia|2020-07-10	Oceania|hCoV-19/New Zealand/20CV0205/2020|EPI ISL 548112|B.1.36|New Zealand|2020-08-29	0.0005755823	Oceania
Oceania|hCoV-19/New Zealand/20VR3804/2020|EPI ISL 548139|B.1.1|New Zealand|2020-07-10	Oceania|hCoV-19/New Zealand/20CV0205/2020|EPI ISL 548112|B.1.36|New Zealand|2020-08-29	0.0005756140	Oceania
Oceania|hCoV-19/Australia/WA79/2020|EPI ISL 512732|B.1|Australia|2020-07-13	Oceania|hCoV-19/New Zealand/20CV0205/2020|EPI ISL 548112|B.1.36|New Zealand|2020-08-29	0.0004800081	Oceania
Oceania|hCoV-19/Australia/WA81/2020|EPI ISL 512734|B.1|Australia|2020-07-13	Oceania|hCoV-19/New Zealand/20CV0205/2020|EPI ISL 548112|B.1.36|New Zealand|2020-08-29	0.0005143294	Oceania
Oceania|hCoV-19/Australia/WA78/2020|EPI ISL 512731|B.1|Australia|2020-07-13	Oceania|hCoV-19/New Zealand/20CV0205/2020|EPI ISL 548112|B.1.36|New Zealand|2020-08-29	0.0005221152	Oceania
Oceania|hCoV-19/New Zealand/20VR3828/2020|EPI ISL 548140|B.1.1|New Zealand|2020-07-14	Oceania|hCoV-19/New Zealand/20CV0205/2020|EPI ISL 548112|B.1.36|New Zealand|2020-08-29	0.0005755742	Oceania
Oceania|hCoV-19/Australia/NSW849/2020|EPI ISL 526191|B.1.1.70|Australia|2020-07-15	Oceania|hCoV-19/New Zealand/20CV0205/2020|EPI ISL 548112|B.1.36|New Zealand|2020-08-29	0.0007202205	Oceania
Oceania|hCoV-19/Australia/QLD992/2020|EPI ISL 530252|B.6|Australia|2020-07-22	Oceania|hCoV-19/New Zealand/20CV0205/2020|EPI ISL 548112|B.1.36|New Zealand|2020-08-29	0.0007110722	Oceania
Oceania|hCoV-19/Australia/SAP483/2020|EPI ISL 513913|B.1.36|Australia|2020-08-05	Oceania|hCoV-19/New Zealand/20CV0205/2020|EPI ISL 548112|B.1.36|New Zealand|2020-08-29	0.0004783237	Oceania
Oceania|hCoV-19/Australia/SAP482/2020|EPI ISL 513912|B.1.5|Australia|2020-08-05	Oceania|hCoV-19/New Zealand/20CV0205/2020|EPI ISL 548112|B.1.36|New Zealand|2020-08-29	0.0005488392	Oceania
Oceania|hCoV-19/New Zealand/20CV0071/2020|EPI ISL 548106|B.1.3|New Zealand|2020-08-13	Oceania|hCoV-19/New Zealand/20CV0205/2020|EPI ISL 548112|B.1.36|New Zealand|2020-08-29	0.0005437243	Oceania
Oceania|hCoV-19/Australia/SAP488/2020|EPI ISL 516551|B.1.247|Australia|2020-08-15	Oceania|hCoV-19/New Zealand/20CV0205/2020|EPI ISL 548112|B.1.36|New Zealand|2020-08-29	0.0003046326	Oceania
Oceania|hCoV-19/Australia/SAP487/2020|EPI ISL 516550|B.1.247|Australia|2020-08-15	Oceania|hCoV-19/New Zealand/20CV0205/2020|EPI ISL 548112|B.1.36|New Zealand|2020-08-29	0.0002485929	Oceania
Oceania|hCoV-19/New Zealand/20VR3909/2020|EPI ISL 548146|B.1|New Zealand|2020-08-16	Oceania|hCoV-19/New Zealand/20CV0205/2020|EPI ISL 548112|B.1.36|New Zealand|2020-08-29	0.0003849450	Oceania
Oceania|hCoV-19/New Zealand/20CV0152/2020|EPI ISL 548108|B.1.258|New Zealand|2020-08-24	Oceania|hCoV-19/New Zealand/20CV0205/2020|EPI ISL 548112|B.1.36|New Zealand|2020-08-29	0.0007452024	Oceania
Oceania|hCoV-19/New Zealand/20CV0202/2020|EPI ISL 548110|B.1.36|New Zealand|2020-08-28	Oceania|hCoV-19/New Zealand/20CV0205/2020|EPI ISL 548112|B.1.36|New Zealand|2020-08-29	0.0005417256	Oceania
Oceania|hCoV-19/Australia/NSW02/2020|EPI ISL 408976|B|Australia|2020-01-22	Oceania|hCoV-19/New Zealand/20CV0211/2020|EPI ISL 548115|B.1.36|New Zealand|2020-08-29	0.0007120435	Oceania
Oceania|hCoV-19/Australia/NSW01/2020|EPI ISL 407893|A|Australia|2020-01-24	Oceania|hCoV-19/New Zealand/20CV0211/2020|EPI ISL 548115|B.1.36|New Zealand|2020-08-29	0.0007110221	Oceania
Oceania|hCoV-19/Australia/NSW04/2020|EPI ISL 417030|A|Australia|2020-01-24	Oceania|hCoV-19/New Zealand/20CV0211/2020|EPI ISL 548115|B.1.36|New Zealand|2020-08-29	0.0008126468	Oceania
Oceania|hCoV-19/Australia/VIC02/2020|EPI ISL 416410|B|Australia|2020-01-24	Oceania|hCoV-19/New Zealand/20CV0211/2020|EPI ISL 548115|B.1.36|New Zealand|2020-08-29	0.0007176631	Oceania
Oceania|hCoV-19/Australia/VIC01/2020|EPI ISL 406844|B|Australia|2020-01-25	Oceania|hCoV-19/New Zealand/20CV0211/2020|EPI ISL 548115|B.1.36|New Zealand|2020-08-29	0.0007452167	Oceania
Oceania|hCoV-19/Australia/NSW03/2020|EPI ISL 408977|B|Australia|2020-01-25	Oceania|hCoV-19/New Zealand/20CV0211/2020|EPI ISL 548115|B.1.36|New Zealand|2020-08-29	0.0006771812	Oceania
Oceania|hCoV-19/Australia/NSW2153/2020|EPI ISL 509505|B.1.5|Australia|2020-01-25	Oceania|hCoV-19/New Zealand/20CV0211/2020|EPI ISL 548115|B.1.36|New Zealand|2020-08-29	0.0005417118	Oceania
Oceania|hCoV-19/Australia/QLD01/2020|EPI ISL 407894|A|Australia|2020-01-28	Oceania|hCoV-19/New Zealand/20CV0211/2020|EPI ISL 548115|B.1.36|New Zealand|2020-08-29	0.0007788155	Oceania
Oceania|hCoV-19/Australia/VPRL014/2020|EPI ISL 455603|B.1|Australia|2020-01-30	Oceania|hCoV-19/New Zealand/20CV0211/2020|EPI ISL 548115|B.1.36|New Zealand|2020-08-29	0.0007110220	Oceania
Oceania|hCoV-19/Australia/QLD02/2020|EPI ISL 407896|A|Australia|2020-01-30	Oceania|hCoV-19/New Zealand/20CV0211/2020|EPI ISL 548115|B.1.36|New Zealand|2020-08-29	0.0008465736	Oceania
Oceania|hCoV-19/Australia/SA01/2020|EPI ISL 480778|B.1|Australia|2020-01-30	Oceania|hCoV-19/New Zealand/20CV0211/2020|EPI ISL 548115|B.1.36|New Zealand|2020-08-29	0.0007119861	Oceania
Oceania|hCoV-19/Australia/SA04/2020|EPI ISL 480781|B.1|Australia|2020-01-30	Oceania|hCoV-19/New Zealand/20CV0211/2020|EPI ISL 548115|B.1.36|New Zealand|2020-08-29	0.0007152838	Oceania
Oceania|hCoV-19/Australia/VIC13/2020|EPI ISL 419733|B|Australia|2020-01-31	Oceania|hCoV-19/New Zealand/20CV0211/2020|EPI ISL 548115|B.1.36|New Zealand|2020-08-29	0.0007798227	Oceania
Oceania|hCoV-19/Australia/VIC14/2020|EPI ISL 419734|B|Australia|2020-02-02	Oceania|hCoV-19/New Zealand/20CV0211/2020|EPI ISL 548115|B.1.36|New Zealand|2020-08-29	0.0006881210	Oceania
Oceania|hCoV-19/Australia/QLD03/2020|EPI ISL 410717|A|Australia|2020-02-05	Oceania|hCoV-19/New Zealand/20CV0211/2020|EPI ISL 548115|B.1.36|New Zealand|2020-08-29	0.0008126935	Oceania
Oceania|hCoV-19/Australia/QLD04/2020|EPI ISL 410718|A|Australia|2020-02-05	Oceania|hCoV-19/New Zealand/20CV0211/2020|EPI ISL 548115|B.1.36|New Zealand|2020-08-29	0.0007788155	Oceania
Oceania|hCoV-19/Australia/VIC07/2020|EPI ISL 416415|A|Australia|2020-02-08	Oceania|hCoV-19/New Zealand/20CV0211/2020|EPI ISL 548115|B.1.36|New Zealand|2020-08-29	0.0008126939	Oceania
Oceania|hCoV-19/Australia/SAP097/2020|EPI ISL 468039|B|Australia|2020-02-22	Oceania|hCoV-19/New Zealand/20CV0211/2020|EPI ISL 548115|B.1.36|New Zealand|2020-08-29	0.0007449648	Oceania
Oceania|hCoV-19/Australia/WA11/2020|EPI ISL 420456|B|Australia|2020-02-22	Oceania|hCoV-19/New Zealand/20CV0211/2020|EPI ISL 548115|B.1.36|New Zealand|2020-08-29	0.0007450058	Oceania
Oceania|hCoV-19/Australia/WA34/2020|EPI ISL 470851|B|Australia|2020-02-27	Oceania|hCoV-19/New Zealand/20CV0211/2020|EPI ISL 548115|B.1.36|New Zealand|2020-08-29	0.0007449301	Oceania
Oceania|hCoV-19/New Zealand/20VR0174/2020|EPI ISL 413490|B.4|New Zealand|2020-02-27	Oceania|hCoV-19/New Zealand/20CV0211/2020|EPI ISL 548115|B.1.36|New Zealand|2020-08-29	0.0008129069	Oceania
Oceania|hCoV-19/Australia/NSW05/2020|EPI ISL 412975|B.4|Australia|2020-02-28	Oceania|hCoV-19/New Zealand/20CV0211/2020|EPI ISL 548115|B.1.36|New Zealand|2020-08-29	0.0008466767	Oceania
Oceania|hCoV-19/Australia/QLDID922/2020|EPI ISL 418799|B|Australia|2020-02-28	Oceania|hCoV-19/New Zealand/20CV0211/2020|EPI ISL 548115|B.1.36|New Zealand|2020-08-29	0.0008126704	Oceania
Oceania|hCoV-19/Australia/NSW09/2020|EPI ISL 413595|B.4|Australia|2020-02-28	Oceania|hCoV-19/New Zealand/20CV0211/2020|EPI ISL 548115|B.1.36|New Zealand|2020-08-29	0.0008918004	Oceania
Oceania|hCoV-19/Australia/NSW08/2020|EPI ISL 413594|B|Australia|2020-02-28	Oceania|hCoV-19/New Zealand/20CV0211/2020|EPI ISL 548115|B.1.36|New Zealand|2020-08-29	0.0006515360	Oceania
Oceania|hCoV-19/Australia/NSW10/2020|EPI ISL 413596|B|Australia|2020-02-28	Oceania|hCoV-19/New Zealand/20CV0211/2020|EPI ISL 548115|B.1.36|New Zealand|2020-08-29	0.0006515583	Oceania
Oceania|hCoV-19/Australia/NSW219/2020|EPI ISL 427643|B|Australia|2020-02-28	Oceania|hCoV-19/New Zealand/20CV0211/2020|EPI ISL 548115|B.1.36|New Zealand|2020-08-29	0.0006515807	Oceania
Oceania|hCoV-19/Australia/NSW07/2020|EPI ISL 413214|B.4|Australia|2020-02-29	Oceania|hCoV-19/New Zealand/20CV0211/2020|EPI ISL 548115|B.1.36|New Zealand|2020-08-29	0.0008127697	Oceania
Oceania|hCoV-19/Australia/QLD09/2020|EPI ISL 414414|B.4|Australia|2020-02-29	Oceania|hCoV-19/New Zealand/20CV0211/2020|EPI ISL 548115|B.1.36|New Zealand|2020-08-29	0.0008466523	Oceania
Oceania|hCoV-19/Australia/NSW06/2020|EPI ISL 413213|B.4|Australia|2020-02-29	Oceania|hCoV-19/New Zealand/20CV0211/2020|EPI ISL 548115|B.1.36|New Zealand|2020-08-29	0.0008805521	Oceania
Oceania|hCoV-19/New Zealand/20VR0189/2020|EPI ISL 416519|B.1.1|New Zealand|2020-03-02	Oceania|hCoV-19/New Zealand/20CV0211/2020|EPI ISL 548115|B.1.36|New Zealand|2020-08-29	0.0006094556	Oceania
Oceania|hCoV-19/Australia/VIC04/2020|EPI ISL 416412|B.4|Australia|2020-03-02	Oceania|hCoV-19/New Zealand/20CV0211/2020|EPI ISL 548115|B.1.36|New Zealand|2020-08-29	0.0009483262	Oceania
Oceania|hCoV-19/Australia/NSW11/2020|EPI ISL 413597|B.4|Australia|2020-03-02	Oceania|hCoV-19/New Zealand/20CV0211/2020|EPI ISL 548115|B.1.36|New Zealand|2020-08-29	0.0007888278	Oceania
Oceania|hCoV-19/Australia/NSW217/2020|EPI ISL 427644|B.4|Australia|2020-03-02	Oceania|hCoV-19/New Zealand/20CV0211/2020|EPI ISL 548115|B.1.36|New Zealand|2020-08-29	0.0007888548	Oceania
Oceania|hCoV-19/Australia/SAP098/2020|EPI ISL 483066|B.4|Australia|2020-03-03	Oceania|hCoV-19/New Zealand/20CV0211/2020|EPI ISL 548115|B.1.36|New Zealand|2020-08-29	0.0008806342	Oceania
Oceania|hCoV-19/Australia/NSW15/2020|EPI ISL 417383|B.4|Australia|2020-03-03	Oceania|hCoV-19/New Zealand/20CV0211/2020|EPI ISL 548115|B.1.36|New Zealand|2020-08-29	0.0008805366	Oceania
Oceania|hCoV-19/New Zealand/20VR1109/2020|EPI ISL 456190|B.31|New Zealand|2020-03-03	Oceania|hCoV-19/New Zealand/20CV0211/2020|EPI ISL 548115|B.1.36|New Zealand|2020-08-29	0.0010161825	Oceania
Oceania|hCoV-19/Australia/NSW14/2020|EPI ISL 413600|B.4|Australia|2020-03-03	Oceania|hCoV-19/New Zealand/20CV0211/2020|EPI ISL 548115|B.1.36|New Zealand|2020-08-29	0.0007888369	Oceania
Oceania|hCoV-19/Australia/NSW22/2020|EPI ISL 427649|B.4|Australia|2020-03-03	Oceania|hCoV-19/New Zealand/20CV0211/2020|EPI ISL 548115|B.1.36|New Zealand|2020-08-29	0.0008231941	Oceania
Oceania|hCoV-19/Australia/VPRL004/2020|EPI ISL 455596|B.4|Australia|2020-03-03	Oceania|hCoV-19/New Zealand/20CV0211/2020|EPI ISL 548115|B.1.36|New Zealand|2020-08-29	0.0008806938	Oceania
Oceania|hCoV-19/Australia/SAP217/2020|EPI ISL 483073|B|Australia|2020-03-03	Oceania|hCoV-19/New Zealand/20CV0211/2020|EPI ISL 548115|B.1.36|New Zealand|2020-08-29	0.0007872687	Oceania
Oceania|hCoV-19/Australia/SAP099/2020|EPI ISL 468038|B.4|Australia|2020-03-04	Oceania|hCoV-19/New Zealand/20CV0211/2020|EPI ISL 548115|B.1.36|New Zealand|2020-08-29	0.0009145660	Oceania
Oceania|hCoV-19/Australia/NSW21/2020|EPI ISL 417386|B.4|Australia|2020-03-04	Oceania|hCoV-19/New Zealand/20CV0211/2020|EPI ISL 548115|B.1.36|New Zealand|2020-08-29	0.0008466916	Oceania
Oceania|hCoV-19/Australia/WA06/2020|EPI ISL 420534|B.1.98|Australia|2020-03-04	Oceania|hCoV-19/New Zealand/20CV0211/2020|EPI ISL 548115|B.1.36|New Zealand|2020-08-29	0.0005764226	Oceania
Oceania|hCoV-19/Australia/NSW12/2020|EPI ISL 413598|B.4|Australia|2020-03-04	Oceania|hCoV-19/New Zealand/20CV0211/2020|EPI ISL 548115|B.1.36|New Zealand|2020-08-29	0.0008918004	Oceania
Oceania|hCoV-19/Australia/NSW23/2020|EPI ISL 427650|B.4|Australia|2020-03-04	Oceania|hCoV-19/New Zealand/20CV0211/2020|EPI ISL 548115|B.1.36|New Zealand|2020-08-29	0.0008231554	Oceania
Oceania|hCoV-19/Australia/NSW65/2020|EPI ISL 427645|B.4|Australia|2020-03-04	Oceania|hCoV-19/New Zealand/20CV0211/2020|EPI ISL 548115|B.1.36|New Zealand|2020-08-29	0.0008574715	Oceania
Oceania|hCoV-19/Australia/NSW13/2020|EPI ISL 413599|B.4|Australia|2020-03-04	Oceania|hCoV-19/New Zealand/20CV0211/2020|EPI ISL 548115|B.1.36|New Zealand|2020-08-29	0.0008231554	Oceania
Oceania|hCoV-19/New Zealand/20VR0195/2020|EPI ISL 534335|B.1.1|New Zealand|2020-03-04	Oceania|hCoV-19/New Zealand/20CV0211/2020|EPI ISL 548115|B.1.36|New Zealand|2020-08-29	0.0005866190	Oceania
Oceania|hCoV-19/Australia/NSW25/2020|EPI ISL 417388|B.6|Australia|2020-03-05	Oceania|hCoV-19/New Zealand/20CV0211/2020|EPI ISL 548115|B.1.36|New Zealand|2020-08-29	0.0008127226	Oceania
Oceania|hCoV-19/Australia/NSW18/2020|EPI ISL 417384|B.4|Australia|2020-03-05	Oceania|hCoV-19/New Zealand/20CV0211/2020|EPI ISL 548115|B.1.36|New Zealand|2020-08-29	0.0008805111	Oceania
Oceania|hCoV-19/Australia/NSW66/2020|EPI ISL 427646|B.4|Australia|2020-03-05	Oceania|hCoV-19/New Zealand/20CV0211/2020|EPI ISL 548115|B.1.36|New Zealand|2020-08-29	0.0008574715	Oceania
Oceania|hCoV-19/Australia/TAS54/2020|EPI ISL 522729|B.4|Australia|2020-03-05	Oceania|hCoV-19/New Zealand/20CV0211/2020|EPI ISL 548115|B.1.36|New Zealand|2020-08-29	0.0008469352	Oceania
Oceania|hCoV-19/New Zealand/20VR0206/2020|EPI ISL 416526|B.4|New Zealand|2020-03-05	Oceania|hCoV-19/New Zealand/20CV0211/2020|EPI ISL 548115|B.1.36|New Zealand|2020-08-29	0.0008283536	Oceania
Oceania|hCoV-19/Australia/NSW24/2020|EPI ISL 417387|B.4|Australia|2020-03-06	Oceania|hCoV-19/New Zealand/20CV0211/2020|EPI ISL 548115|B.1.36|New Zealand|2020-08-29	0.0008805521	Oceania
Oceania|hCoV-19/Australia/NSW19/2020|EPI ISL 417385|B.4|Australia|2020-03-06	Oceania|hCoV-19/New Zealand/20CV0211/2020|EPI ISL 548115|B.1.36|New Zealand|2020-08-29	0.0008805365	Oceania
Oceania|hCoV-19/Australia/NSW155/2020|EPI ISL 427647|B.1.1|Australia|2020-03-06	Oceania|hCoV-19/New Zealand/20CV0211/2020|EPI ISL 548115|B.1.36|New Zealand|2020-08-29	0.0006172710	Oceania
Oceania|hCoV-19/Australia/NSW33/2020|EPI ISL 427654|B.4|Australia|2020-03-06	Oceania|hCoV-19/New Zealand/20CV0211/2020|EPI ISL 548115|B.1.36|New Zealand|2020-08-29	0.0008231942	Oceania
Oceania|hCoV-19/Australia/VPRL002/2020|EPI ISL 455595|B|Australia|2020-03-06	Oceania|hCoV-19/New Zealand/20CV0211/2020|EPI ISL 548115|B.1.36|New Zealand|2020-08-29	0.0007789222	Oceania
Oceania|hCoV-19/Australia/VIC06/2020|EPI ISL 416414|B.4|Australia|2020-03-06	Oceania|hCoV-19/New Zealand/20CV0211/2020|EPI ISL 548115|B.1.36|New Zealand|2020-08-29	0.0008960213	Oceania
Oceania|hCoV-19/Australia/VIC18/2020|EPI ISL 419737|B.40|Australia|2020-03-07	Oceania|hCoV-19/New Zealand/20CV0211/2020|EPI ISL 548115|B.1.36|New Zealand|2020-08-29	0.0009823225	Oceania
Oceania|hCoV-19/Australia/NSW27/2020|EPI ISL 417390|B.1.1|Australia|2020-03-08	Oceania|hCoV-19/New Zealand/20CV0211/2020|EPI ISL 548115|B.1.36|New Zealand|2020-08-29	0.0006772009	Oceania
Oceania|hCoV-19/Australia/NSW28/2020|EPI ISL 417391|B.4|Australia|2020-03-08	Oceania|hCoV-19/New Zealand/20CV0211/2020|EPI ISL 548115|B.1.36|New Zealand|2020-08-29	0.0009483535	Oceania
Oceania|hCoV-19/Australia/NSW35/2020|EPI ISL 417393|B.4|Australia|2020-03-08	Oceania|hCoV-19/New Zealand/20CV0211/2020|EPI ISL 548115|B.1.36|New Zealand|2020-08-29	0.0009261198	Oceania
Oceania|hCoV-19/Australia/NSW29/2020|EPI ISL 427651|B|Australia|2020-03-08	Oceania|hCoV-19/New Zealand/20CV0211/2020|EPI ISL 548115|B.1.36|New Zealand|2020-08-29	0.0007545189	Oceania
Oceania|hCoV-19/Australia/NSW153/2020|EPI ISL 427653|B.1.1|Australia|2020-03-08	Oceania|hCoV-19/New Zealand/20CV0211/2020|EPI ISL 548115|B.1.36|New Zealand|2020-08-29	0.0006172710	Oceania
Oceania|hCoV-19/Australia/NSW375/2020|EPI ISL 451635|B.4|Australia|2020-03-08	Oceania|hCoV-19/New Zealand/20CV0211/2020|EPI ISL 548115|B.1.36|New Zealand|2020-08-29	0.0009261516	Oceania
Oceania|hCoV-19/Australia/NSW252/2020|EPI ISL 451517|B.4|Australia|2020-03-08	Oceania|hCoV-19/New Zealand/20CV0211/2020|EPI ISL 548115|B.1.36|New Zealand|2020-08-29	0.0008574715	Oceania
Oceania|hCoV-19/Australia/VIC19/2020|EPI ISL 419738|B.39|Australia|2020-03-08	Oceania|hCoV-19/New Zealand/20CV0211/2020|EPI ISL 548115|B.1.36|New Zealand|2020-08-29	0.0009233762	Oceania
Oceania|hCoV-19/Australia/NSW26/2020|EPI ISL 417389|B.4|Australia|2020-03-09	Oceania|hCoV-19/New Zealand/20CV0211/2020|EPI ISL 548115|B.1.36|New Zealand|2020-08-29	0.0009483637	Oceania
Oceania|hCoV-19/Australia/VIC23/2020|EPI ISL 419743|B.40|Australia|2020-03-09	Oceania|hCoV-19/New Zealand/20CV0211/2020|EPI ISL 548115|B.1.36|New Zealand|2020-08-29	0.0009483536	Oceania
Oceania|hCoV-19/Australia/VIC21/2020|EPI ISL 419740|B.40|Australia|2020-03-09	Oceania|hCoV-19/New Zealand/20CV0211/2020|EPI ISL 548115|B.1.36|New Zealand|2020-08-29	0.0009822437	Oceania
Oceania|hCoV-19/Australia/VIC22/2020|EPI ISL 419742|B.1|Australia|2020-03-09	Oceania|hCoV-19/New Zealand/20CV0211/2020|EPI ISL 548115|B.1.36|New Zealand|2020-08-29	0.0005755251	Oceania
Oceania|hCoV-19/Australia/NSW154/2020|EPI ISL 427652|B.1.1|Australia|2020-03-09	Oceania|hCoV-19/New Zealand/20CV0211/2020|EPI ISL 548115|B.1.36|New Zealand|2020-08-29	0.0006172710	Oceania
Oceania|hCoV-19/Australia/NSW2155/2020|EPI ISL 500633|B.4|Australia|2020-03-09	Oceania|hCoV-19/New Zealand/20CV0211/2020|EPI ISL 548115|B.1.36|New Zealand|2020-08-29	0.0008467099	Oceania
Oceania|hCoV-19/Australia/NSW2154/2020|EPI ISL 500632|B.1.1|Australia|2020-03-09	Oceania|hCoV-19/New Zealand/20CV0211/2020|EPI ISL 548115|B.1.36|New Zealand|2020-08-29	0.0006433711	Oceania
Oceania|hCoV-19/Australia/VIC26/2020|EPI ISL 419745|B.3|Australia|2020-03-10	Oceania|hCoV-19/New Zealand/20CV0211/2020|EPI ISL 548115|B.1.36|New Zealand|2020-08-29	0.0007449386	Oceania
Oceania|hCoV-19/Australia/NSW31/2020|EPI ISL 417392|B.4|Australia|2020-03-10	Oceania|hCoV-19/New Zealand/20CV0211/2020|EPI ISL 548115|B.1.36|New Zealand|2020-08-29	0.0008805366	Oceania
Oceania|hCoV-19/Australia/VIC30/2020|EPI ISL 419749|B.4|Australia|2020-03-10	Oceania|hCoV-19/New Zealand/20CV0211/2020|EPI ISL 548115|B.1.36|New Zealand|2020-08-29	0.0008466672	Oceania
Oceania|hCoV-19/Australia/VIC36/2020|EPI ISL 419765|B|Australia|2020-03-10	Oceania|hCoV-19/New Zealand/20CV0211/2020|EPI ISL 548115|B.1.36|New Zealand|2020-08-29	0.0008127459	Oceania
Oceania|hCoV-19/Australia/VIC31/2020|EPI ISL 419750|B.1|Australia|2020-03-10	Oceania|hCoV-19/New Zealand/20CV0211/2020|EPI ISL 548115|B.1.36|New Zealand|2020-08-29	0.0005077717	Oceania
Oceania|hCoV-19/Australia/NSW36/2020|EPI ISL 417394|B.40|Australia|2020-03-10	Oceania|hCoV-19/New Zealand/20CV0211/2020|EPI ISL 548115|B.1.36|New Zealand|2020-08-29	0.0008574825	Oceania
Oceania|hCoV-19/Australia/NSW38/2020|EPI ISL 417396|B.6|Australia|2020-03-10	Oceania|hCoV-19/New Zealand/20CV0211/2020|EPI ISL 548115|B.1.36|New Zealand|2020-08-29	0.0008231418	Oceania
Oceania|hCoV-19/Australia/NSW41/2020|EPI ISL 417399|B.40|Australia|2020-03-10	Oceania|hCoV-19/New Zealand/20CV0211/2020|EPI ISL 548115|B.1.36|New Zealand|2020-08-29	0.0007544930	Oceania
Oceania|hCoV-19/Australia/NSW44/2020|EPI ISL 417400|B.6|Australia|2020-03-10	Oceania|hCoV-19/New Zealand/20CV0211/2020|EPI ISL 548115|B.1.36|New Zealand|2020-08-29	0.0008231176	Oceania
Oceania|hCoV-19/Australia/NSW46/2020|EPI ISL 427658|B.3|Australia|2020-03-10	Oceania|hCoV-19/New Zealand/20CV0211/2020|EPI ISL 548115|B.1.36|New Zealand|2020-08-29	0.0007204042	Oceania
Oceania|hCoV-19/Australia/NSW51/2020|EPI ISL 427660|B.40|Australia|2020-03-10	Oceania|hCoV-19/New Zealand/20CV0211/2020|EPI ISL 548115|B.1.36|New Zealand|2020-08-29	0.0007545189	Oceania
Oceania|hCoV-19/Australia/NSW376/2020|EPI ISL 451636|B.4|Australia|2020-03-10	Oceania|hCoV-19/New Zealand/20CV0211/2020|EPI ISL 548115|B.1.36|New Zealand|2020-08-29	0.0008574967	Oceania
Oceania|hCoV-19/Australia/NSW103/2020|EPI ISL 427657|B.1.5|Australia|2020-03-10	Oceania|hCoV-19/New Zealand/20CV0211/2020|EPI ISL 548115|B.1.36|New Zealand|2020-08-29	0.0005143059	Oceania
Oceania|hCoV-19/Australia/NSW63/2020|EPI ISL 427664|B|Australia|2020-03-10	Oceania|hCoV-19/New Zealand/20CV0211/2020|EPI ISL 548115|B.1.36|New Zealand|2020-08-29	0.0006859359	Oceania
Oceania|hCoV-19/Australia/NSW49/2020|EPI ISL 427659|B.6|Australia|2020-03-10	Oceania|hCoV-19/New Zealand/20CV0211/2020|EPI ISL 548115|B.1.36|New Zealand|2020-08-29	0.0008231701	Oceania
Oceania|hCoV-19/Australia/NSW2159/2020|EPI ISL 500637|B.1.5|Australia|2020-03-10	Oceania|hCoV-19/New Zealand/20CV0211/2020|EPI ISL 548115|B.1.36|New Zealand|2020-08-29	0.0005078297	Oceania
Oceania|hCoV-19/Australia/VIC29/2020|EPI ISL 419748|B.1.1|Australia|2020-03-10	Oceania|hCoV-19/New Zealand/20CV0211/2020|EPI ISL 548115|B.1.36|New Zealand|2020-08-29	0.0006772467	Oceania
Oceania|hCoV-19/Australia/NSW2139/2020|EPI ISL 500627|B.4|Australia|2020-03-10	Oceania|hCoV-19/New Zealand/20CV0211/2020|EPI ISL 548115|B.1.36|New Zealand|2020-08-29	0.0009145152	Oceania
Oceania|hCoV-19/New Zealand/20VR0712/2020|EPI ISL 456163|B.1.1|New Zealand|2020-03-11	Oceania|hCoV-19/New Zealand/20CV0211/2020|EPI ISL 548115|B.1.36|New Zealand|2020-08-29	0.0006094556	Oceania
Oceania|hCoV-19/Australia/QLDID921/2020|EPI ISL 417033|B.6|Australia|2020-03-11	Oceania|hCoV-19/New Zealand/20CV0211/2020|EPI ISL 548115|B.1.36|New Zealand|2020-08-29	0.0008127225	Oceania
Oceania|hCoV-19/Australia/VIC44/2020|EPI ISL 419767|B.1|Australia|2020-03-11	Oceania|hCoV-19/New Zealand/20CV0211/2020|EPI ISL 548115|B.1.36|New Zealand|2020-08-29	0.0005416751	Oceania
Oceania|hCoV-19/Australia/VIC39/2020|EPI ISL 419757|B.1|Australia|2020-03-11	Oceania|hCoV-19/New Zealand/20CV0211/2020|EPI ISL 548115|B.1.36|New Zealand|2020-08-29	0.0005755317	Oceania
Oceania|hCoV-19/Australia/QLDID920/2020|EPI ISL 417032|B.1.5|Australia|2020-03-11	Oceania|hCoV-19/New Zealand/20CV0211/2020|EPI ISL 548115|B.1.36|New Zealand|2020-08-29	0.0005077952	Oceania
Oceania|hCoV-19/Australia/VIC45/2020|EPI ISL 419802|B.1.1|Australia|2020-03-11	Oceania|hCoV-19/New Zealand/20CV0211/2020|EPI ISL 548115|B.1.36|New Zealand|2020-08-29	0.0006094556	Oceania
Oceania|hCoV-19/Australia/NSW40/2020|EPI ISL 417398|B.4|Australia|2020-03-11	Oceania|hCoV-19/New Zealand/20CV0211/2020|EPI ISL 548115|B.1.36|New Zealand|2020-08-29	0.0008918108	Oceania
Oceania|hCoV-19/Australia/NSW52/2020|EPI ISL 417405|B|Australia|2020-03-11	Oceania|hCoV-19/New Zealand/20CV0211/2020|EPI ISL 548115|B.1.36|New Zealand|2020-08-29	0.0007544930	Oceania
Oceania|hCoV-19/Australia/NSW39/2020|EPI ISL 417397|B.1.5|Australia|2020-03-11	Oceania|hCoV-19/New Zealand/20CV0211/2020|EPI ISL 548115|B.1.36|New Zealand|2020-08-29	0.0005142882	Oceania
Oceania|hCoV-19/Australia/NSW102/2020|EPI ISL 427656|B.1.5|Australia|2020-03-11	Oceania|hCoV-19/New Zealand/20CV0211/2020|EPI ISL 548115|B.1.36|New Zealand|2020-08-29	0.0005143059	Oceania
Oceania|hCoV-19/Australia/NSW34/2020|EPI ISL 427655|B.4|Australia|2020-03-11	Oceania|hCoV-19/New Zealand/20CV0211/2020|EPI ISL 548115|B.1.36|New Zealand|2020-08-29	0.0008575119	Oceania
Oceania|hCoV-19/Australia/VIC38/2020|EPI ISL 419756|B.1.6|Australia|2020-03-11	Oceania|hCoV-19/New Zealand/20CV0211/2020|EPI ISL 548115|B.1.36|New Zealand|2020-08-29	0.0006094128	Oceania
Oceania|hCoV-19/Australia/NSW218/2020|EPI ISL 427665|B.3|Australia|2020-03-11	Oceania|hCoV-19/New Zealand/20CV0211/2020|EPI ISL 548115|B.1.36|New Zealand|2020-08-29	0.0007545534	Oceania
Oceania|hCoV-19/Australia/VIC43/2020|EPI ISL 419763|B.1.1|Australia|2020-03-11	Oceania|hCoV-19/New Zealand/20CV0211/2020|EPI ISL 548115|B.1.36|New Zealand|2020-08-29	0.0006434229	Oceania
Oceania|hCoV-19/Australia/NSW2156/2020|EPI ISL 500634|B.39|Australia|2020-03-11	Oceania|hCoV-19/New Zealand/20CV0211/2020|EPI ISL 548115|B.1.36|New Zealand|2020-08-29	0.0008806261	Oceania
Oceania|hCoV-19/Australia/TAS124/2020|EPI ISL 522589|B|Australia|2020-03-11	Oceania|hCoV-19/New Zealand/20CV0211/2020|EPI ISL 548115|B.1.36|New Zealand|2020-08-29	0.0007926369	Oceania
Oceania|hCoV-19/New Zealand/CoV002/2020|EPI ISL 417212|B.31|New Zealand|2020-03-11	Oceania|hCoV-19/New Zealand/20CV0211/2020|EPI ISL 548115|B.1.36|New Zealand|2020-08-29	0.0008839186	Oceania
Oceania|hCoV-19/Australia/VIC50/2020|EPI ISL 419766|B.1|Australia|2020-03-12	Oceania|hCoV-19/New Zealand/20CV0211/2020|EPI ISL 548115|B.1.36|New Zealand|2020-08-29	0.0005077717	Oceania
Oceania|hCoV-19/Australia/VIC55/2020|EPI ISL 419776|B|Australia|2020-03-12	Oceania|hCoV-19/New Zealand/20CV0211/2020|EPI ISL 548115|B.1.36|New Zealand|2020-08-29	0.0008127224	Oceania
Oceania|hCoV-19/Australia/VIC52/2020|EPI ISL 419768|B.1.1.71|Australia|2020-03-12	Oceania|hCoV-19/New Zealand/20CV0211/2020|EPI ISL 548115|B.1.36|New Zealand|2020-08-29	0.0007110756	Oceania
Oceania|hCoV-19/Australia/VIC58/2020|EPI ISL 419784|B.4|Australia|2020-03-12	Oceania|hCoV-19/New Zealand/20CV0211/2020|EPI ISL 548115|B.1.36|New Zealand|2020-08-29	0.0008127459	Oceania
Oceania|hCoV-19/Australia/VIC54/2020|EPI ISL 419770|B.1|Australia|2020-03-12	Oceania|hCoV-19/New Zealand/20CV0211/2020|EPI ISL 548115|B.1.36|New Zealand|2020-08-29	0.0005416751	Oceania
Oceania|hCoV-19/Australia/VIC47/2020|EPI ISL 419759|B.40|Australia|2020-03-12	Oceania|hCoV-19/New Zealand/20CV0211/2020|EPI ISL 548115|B.1.36|New Zealand|2020-08-29	0.0009822893	Oceania
Oceania|hCoV-19/Australia/NSW50/2020|EPI ISL 417404|B.1.1|Australia|2020-03-12	Oceania|hCoV-19/New Zealand/20CV0211/2020|EPI ISL 548115|B.1.36|New Zealand|2020-08-29	0.0006515551	Oceania
Oceania|hCoV-19/Australia/NSW254/2020|EPI ISL 451519|B.4|Australia|2020-03-12	Oceania|hCoV-19/New Zealand/20CV0211/2020|EPI ISL 548115|B.1.36|New Zealand|2020-08-29	0.0009604736	Oceania
Oceania|hCoV-19/Australia/VIC48/2020|EPI ISL 419762|B.1|Australia|2020-03-12	Oceania|hCoV-19/New Zealand/20CV0211/2020|EPI ISL 548115|B.1.36|New Zealand|2020-08-29	0.0005077889	Oceania
Oceania|hCoV-19/Australia/NSW2158/2020|EPI ISL 500636|B.1.5|Australia|2020-03-12	Oceania|hCoV-19/New Zealand/20CV0211/2020|EPI ISL 548115|B.1.36|New Zealand|2020-08-29	0.0005417118	Oceania
Oceania|hCoV-19/Australia/VIC49/2020|EPI ISL 419764|B.1|Australia|2020-03-12	Oceania|hCoV-19/New Zealand/20CV0211/2020|EPI ISL 548115|B.1.36|New Zealand|2020-08-29	0.0005418177	Oceania
Oceania|hCoV-19/New Zealand/20VR0334/2020|EPI ISL 456157|B.1|New Zealand|2020-03-12	Oceania|hCoV-19/New Zealand/20CV0211/2020|EPI ISL 548115|B.1.36|New Zealand|2020-08-29	0.0005175281	Oceania
Oceania|hCoV-19/Australia/VIC62/2020|EPI ISL 419774|B.1|Australia|2020-03-13	Oceania|hCoV-19/New Zealand/20CV0211/2020|EPI ISL 548115|B.1.36|New Zealand|2020-08-29	0.0005416751	Oceania
Oceania|hCoV-19/Australia/NSW2011/2020|EPI ISL 500598|B.4|Australia|2020-03-13	Oceania|hCoV-19/New Zealand/20CV0211/2020|EPI ISL 548115|B.1.36|New Zealand|2020-08-29	0.0009823004	Oceania
Oceania|hCoV-19/Australia/VIC66/2020|EPI ISL 419780|B.4|Australia|2020-03-13	Oceania|hCoV-19/New Zealand/20CV0211/2020|EPI ISL 548115|B.1.36|New Zealand|2020-08-29	0.0008127459	Oceania
Oceania|hCoV-19/Australia/VIC70/2020|EPI ISL 419786|B|Australia|2020-03-13	Oceania|hCoV-19/New Zealand/20CV0211/2020|EPI ISL 548115|B.1.36|New Zealand|2020-08-29	0.0007788428	Oceania
Oceania|hCoV-19/Australia/WA02/2020|EPI ISL 420532|B.1.98|Australia|2020-03-13	Oceania|hCoV-19/New Zealand/20CV0211/2020|EPI ISL 548115|B.1.36|New Zealand|2020-08-29	0.0005425041	Oceania
Oceania|hCoV-19/Australia/NSW45/2020|EPI ISL 417401|B.6|Australia|2020-03-13	Oceania|hCoV-19/New Zealand/20CV0211/2020|EPI ISL 548115|B.1.36|New Zealand|2020-08-29	0.0007888046	Oceania
Oceania|hCoV-19/Australia/NSW47/2020|EPI ISL 417402|B.1.5|Australia|2020-03-13	Oceania|hCoV-19/New Zealand/20CV0211/2020|EPI ISL 548115|B.1.36|New Zealand|2020-08-29	0.0005829185	Oceania
Oceania|hCoV-19/Australia/NSW607/2020|EPI ISL 490017|B.40|Australia|2020-03-13	Oceania|hCoV-19/New Zealand/20CV0211/2020|EPI ISL 548115|B.1.36|New Zealand|2020-08-29	0.0007545189	Oceania
Oceania|hCoV-19/Australia/NSW592/2020|EPI ISL 478704|B.1.5|Australia|2020-03-13	Oceania|hCoV-19/New Zealand/20CV0211/2020|EPI ISL 548115|B.1.36|New Zealand|2020-08-29	0.0005143059	Oceania
Oceania|hCoV-19/Australia/NSW2147/2020|EPI ISL 500628|B.1.5|Australia|2020-03-13	Oceania|hCoV-19/New Zealand/20CV0211/2020|EPI ISL 548115|B.1.36|New Zealand|2020-08-29	0.0005755909	Oceania
Oceania|hCoV-19/Australia/VIC64/2020|EPI ISL 419778|B.1|Australia|2020-03-13	Oceania|hCoV-19/New Zealand/20CV0211/2020|EPI ISL 548115|B.1.36|New Zealand|2020-08-29	0.0005766961	Oceania
Oceania|hCoV-19/Australia/VIC61/2020|EPI ISL 419773|B|Australia|2020-03-13	Oceania|hCoV-19/New Zealand/20CV0211/2020|EPI ISL 548115|B.1.36|New Zealand|2020-08-29	0.0008183573	Oceania
Oceania|hCoV-19/Australia/VIC63/2020|EPI ISL 419775|B.1|Australia|2020-03-13	Oceania|hCoV-19/New Zealand/20CV0211/2020|EPI ISL 548115|B.1.36|New Zealand|2020-08-29	0.0005458878	Oceania
Oceania|hCoV-19/Australia/VIC82/2020|EPI ISL 419794|B.40|Australia|2020-03-14	Oceania|hCoV-19/New Zealand/20CV0211/2020|EPI ISL 548115|B.1.36|New Zealand|2020-08-29	0.0008466274	Oceania
Oceania|hCoV-19/Australia/VIC83/2020|EPI ISL 419799|B|Australia|2020-03-14	Oceania|hCoV-19/New Zealand/20CV0211/2020|EPI ISL 548115|B.1.36|New Zealand|2020-08-29	0.0008130528	Oceania
Oceania|hCoV-19/Australia/VIC80/2020|EPI ISL 419792|B.40|Australia|2020-03-14	Oceania|hCoV-19/New Zealand/20CV0211/2020|EPI ISL 548115|B.1.36|New Zealand|2020-08-29	0.0008127460	Oceania
Oceania|hCoV-19/Australia/NSW2005/2020|EPI ISL 500597|B.1|Australia|2020-03-14	Oceania|hCoV-19/New Zealand/20CV0211/2020|EPI ISL 548115|B.1.36|New Zealand|2020-08-29	0.0005755684	Oceania
Oceania|hCoV-19/Australia/VIC84/2020|EPI ISL 419803|B.39|Australia|2020-03-14	Oceania|hCoV-19/New Zealand/20CV0211/2020|EPI ISL 548115|B.1.36|New Zealand|2020-08-29	0.0008805520	Oceania
Oceania|hCoV-19/Australia/VIC78/2020|EPI ISL 419790|B|Australia|2020-03-14	Oceania|hCoV-19/New Zealand/20CV0211/2020|EPI ISL 548115|B.1.36|New Zealand|2020-08-29	0.0007111272	Oceania
Oceania|hCoV-19/Australia/QLDID923/2020|EPI ISL 418801|B.1|Australia|2020-03-14	Oceania|hCoV-19/New Zealand/20CV0211/2020|EPI ISL 548115|B.1.36|New Zealand|2020-08-29	0.0005416751	Oceania
Oceania|hCoV-19/Australia/WA03/2020|EPI ISL 420533|B.1|Australia|2020-03-14	Oceania|hCoV-19/New Zealand/20CV0211/2020|EPI ISL 548115|B.1.36|New Zealand|2020-08-29	0.0005085635	Oceania
Oceania|hCoV-19/Australia/WA01/2020|EPI ISL 420531|B.1.98|Australia|2020-03-14	Oceania|hCoV-19/New Zealand/20CV0211/2020|EPI ISL 548115|B.1.36|New Zealand|2020-08-29	0.0005764226	Oceania
Oceania|hCoV-19/Australia/NSW54/2020|EPI ISL 417407|B.1.1|Australia|2020-03-14	Oceania|hCoV-19/New Zealand/20CV0211/2020|EPI ISL 548115|B.1.36|New Zealand|2020-08-29	0.0006172498	Oceania
Oceania|hCoV-19/Australia/NSW48/2020|EPI ISL 417403|B.6|Australia|2020-03-14	Oceania|hCoV-19/New Zealand/20CV0211/2020|EPI ISL 548115|B.1.36|New Zealand|2020-08-29	0.0007888046	Oceania
Oceania|hCoV-19/Australia/NSW256/2020|EPI ISL 451521|B.4|Australia|2020-03-14	Oceania|hCoV-19/New Zealand/20CV0211/2020|EPI ISL 548115|B.1.36|New Zealand|2020-08-29	0.0008574715	Oceania
Oceania|hCoV-19/Australia/NSW583/2020|EPI ISL 478695|B.40|Australia|2020-03-14	Oceania|hCoV-19/New Zealand/20CV0211/2020|EPI ISL 548115|B.1.36|New Zealand|2020-08-29	0.0007545189	Oceania
Oceania|hCoV-19/Australia/NSW582/2020|EPI ISL 478694|B.40|Australia|2020-03-14	Oceania|hCoV-19/New Zealand/20CV0211/2020|EPI ISL 548115|B.1.36|New Zealand|2020-08-29	0.0007545189	Oceania
Oceania|hCoV-19/Australia/VIC79/2020|EPI ISL 419791|B.40|Australia|2020-03-14	Oceania|hCoV-19/New Zealand/20CV0211/2020|EPI ISL 548115|B.1.36|New Zealand|2020-08-29	0.0007788696	Oceania
Oceania|hCoV-19/Australia/NSW2146/2020|EPI ISL 509503|B.40|Australia|2020-03-14	Oceania|hCoV-19/New Zealand/20CV0211/2020|EPI ISL 548115|B.1.36|New Zealand|2020-08-29	0.0007788693	Oceania
Oceania|hCoV-19/Australia/VIC81/2020|EPI ISL 419793|B.40|Australia|2020-03-14	Oceania|hCoV-19/New Zealand/20CV0211/2020|EPI ISL 548115|B.1.36|New Zealand|2020-08-29	0.0007788693	Oceania
Oceania|hCoV-19/Australia/SAP215/2020|EPI ISL 468001|B.1.1|Australia|2020-03-14	Oceania|hCoV-19/New Zealand/20CV0211/2020|EPI ISL 548115|B.1.36|New Zealand|2020-08-29	0.0006096619	Oceania
Oceania|hCoV-19/Australia/VIC87/2020|EPI ISL 419797|B.40|Australia|2020-03-15	Oceania|hCoV-19/New Zealand/20CV0211/2020|EPI ISL 548115|B.1.36|New Zealand|2020-08-29	0.0008466277	Oceania
Oceania|hCoV-19/Australia/NSW2144/2020|EPI ISL 527008|B.39|Australia|2020-03-15	Oceania|hCoV-19/New Zealand/20CV0211/2020|EPI ISL 548115|B.1.36|New Zealand|2020-08-29	0.0008805521	Oceania
Oceania|hCoV-19/Australia/SAP111/2020|EPI ISL 451131|B.1.1|Australia|2020-03-15	Oceania|hCoV-19/New Zealand/20CV0211/2020|EPI ISL 548115|B.1.36|New Zealand|2020-08-29	0.0006094556	Oceania
Oceania|hCoV-19/Australia/VIC90/2020|EPI ISL 419801|B.1.1|Australia|2020-03-15	Oceania|hCoV-19/New Zealand/20CV0211/2020|EPI ISL 548115|B.1.36|New Zealand|2020-08-29	0.0006433461	Oceania
Oceania|hCoV-19/Australia/NSW2004/2020|EPI ISL 500596|B.1.5|Australia|2020-03-15	Oceania|hCoV-19/New Zealand/20CV0211/2020|EPI ISL 548115|B.1.36|New Zealand|2020-08-29	0.0006093921	Oceania
Oceania|hCoV-19/Australia/VIC89/2020|EPI ISL 419800|B.1|Australia|2020-03-15	Oceania|hCoV-19/New Zealand/20CV0211/2020|EPI ISL 548115|B.1.36|New Zealand|2020-08-29	0.0006094380	Oceania
Oceania|hCoV-19/New Zealand/20VR0276/2020|EPI ISL 416539|A|New Zealand|2020-03-15	Oceania|hCoV-19/New Zealand/20CV0211/2020|EPI ISL 548115|B.1.36|New Zealand|2020-08-29	0.0008465885	Oceania
Oceania|hCoV-19/Australia/ACT0082/2020|EPI ISL 498542|B.1.1|Australia|2020-03-15	Oceania|hCoV-19/New Zealand/20CV0211/2020|EPI ISL 548115|B.1.36|New Zealand|2020-08-29	0.0006433275	Oceania
Oceania|hCoV-19/Australia/VIC92/2020|EPI ISL 419809|B.1.5|Australia|2020-03-15	Oceania|hCoV-19/New Zealand/20CV0211/2020|EPI ISL 548115|B.1.36|New Zealand|2020-08-29	0.0005077952	Oceania
Oceania|hCoV-19/Australia/NSW112/2020|EPI ISL 427666|B.1.5|Australia|2020-03-15	Oceania|hCoV-19/New Zealand/20CV0211/2020|EPI ISL 548115|B.1.36|New Zealand|2020-08-29	0.0005829385	Oceania
Oceania|hCoV-19/Australia/VIC91/2020|EPI ISL 419804|B.1.5|Australia|2020-03-15	Oceania|hCoV-19/New Zealand/20CV0211/2020|EPI ISL 548115|B.1.36|New Zealand|2020-08-29	0.0005078788	Oceania
Oceania|hCoV-19/Australia/SAP220/2020|EPI ISL 467995|B.1.5|Australia|2020-03-15	Oceania|hCoV-19/New Zealand/20CV0211/2020|EPI ISL 548115|B.1.36|New Zealand|2020-08-29	0.0005797214	Oceania
Oceania|hCoV-19/Australia/VIC09/2020|EPI ISL 416515|B|Australia|2020-03-15	Oceania|hCoV-19/New Zealand/20CV0211/2020|EPI ISL 548115|B.1.36|New Zealand|2020-08-29	0.0008199678	Oceania
Oceania|hCoV-19/Australia/VIC93/2020|EPI ISL 419815|B.3|Australia|2020-03-15	Oceania|hCoV-19/New Zealand/20CV0211/2020|EPI ISL 548115|B.1.36|New Zealand|2020-08-29	0.0007533033	Oceania
Oceania|hCoV-19/Australia/SAP410/2020|EPI ISL 492175|B.6|Australia|2020-03-15	Oceania|hCoV-19/New Zealand/20CV0211/2020|EPI ISL 548115|B.1.36|New Zealand|2020-08-29	0.0009557521	Oceania
Oceania|hCoV-19/Australia/SAP439/2020|EPI ISL 508130|B.6|Australia|2020-03-16	Oceania|hCoV-19/New Zealand/20CV0211/2020|EPI ISL 548115|B.1.36|New Zealand|2020-08-29	0.0008127209	Oceania
Oceania|hCoV-19/Australia/VIC97/2020|EPI ISL 419808|B.4|Australia|2020-03-16	Oceania|hCoV-19/New Zealand/20CV0211/2020|EPI ISL 548115|B.1.36|New Zealand|2020-08-29	0.0008127459	Oceania
Oceania|hCoV-19/Australia/VIC99/2020|EPI ISL 419811|B.1|Australia|2020-03-16	Oceania|hCoV-19/New Zealand/20CV0211/2020|EPI ISL 548115|B.1.36|New Zealand|2020-08-29	0.0006432791	Oceania
Oceania|hCoV-19/Australia/VIC141/2020|EPI ISL 419838|B.1.5|Australia|2020-03-16	Oceania|hCoV-19/New Zealand/20CV0211/2020|EPI ISL 548115|B.1.36|New Zealand|2020-08-29	0.0005077952	Oceania
Oceania|hCoV-19/Australia/SAP112/2020|EPI ISL 468016|B.1.1|Australia|2020-03-16	Oceania|hCoV-19/New Zealand/20CV0211/2020|EPI ISL 548115|B.1.36|New Zealand|2020-08-29	0.0006094556	Oceania
Oceania|hCoV-19/Australia/VIC142/2020|EPI ISL 419839|B.1|Australia|2020-03-16	Oceania|hCoV-19/New Zealand/20CV0211/2020|EPI ISL 548115|B.1.36|New Zealand|2020-08-29	0.0005416595	Oceania
Oceania|hCoV-19/Australia/NSW2151/2020|EPI ISL 500631|B|Australia|2020-03-16	Oceania|hCoV-19/New Zealand/20CV0211/2020|EPI ISL 548115|B.1.36|New Zealand|2020-08-29	0.0006771812	Oceania
Oceania|hCoV-19/Australia/NSW2149/2020|EPI ISL 500630|B.1.1.10|Australia|2020-03-16	Oceania|hCoV-19/New Zealand/20CV0211/2020|EPI ISL 548115|B.1.36|New Zealand|2020-08-29	0.0006772205	Oceania
Oceania|hCoV-19/New Zealand/20VR0993/2020|EPI ISL 456176|B|New Zealand|2020-03-16	Oceania|hCoV-19/New Zealand/20CV0211/2020|EPI ISL 548115|B.1.36|New Zealand|2020-08-29	0.0007110941	Oceania
Oceania|hCoV-19/Australia/VIC143/2020|EPI ISL 419840|B.1.1|Australia|2020-03-16	Oceania|hCoV-19/New Zealand/20CV0211/2020|EPI ISL 548115|B.1.36|New Zealand|2020-08-29	0.0006772009	Oceania
Oceania|hCoV-19/Australia/VIC96/2020|EPI ISL 419807|B|Australia|2020-03-16	Oceania|hCoV-19/New Zealand/20CV0211/2020|EPI ISL 548115|B.1.36|New Zealand|2020-08-29	0.0006772185	Oceania
Oceania|hCoV-19/Australia/NSW58/2020|EPI ISL 417410|B.40|Australia|2020-03-16	Oceania|hCoV-19/New Zealand/20CV0211/2020|EPI ISL 548115|B.1.36|New Zealand|2020-08-29	0.0007888278	Oceania
Oceania|hCoV-19/Australia/NSW57/2020|EPI ISL 417409|B.40|Australia|2020-03-16	Oceania|hCoV-19/New Zealand/20CV0211/2020|EPI ISL 548115|B.1.36|New Zealand|2020-08-29	0.0008574574	Oceania
Oceania|hCoV-19/Australia/NSW104/2020|EPI ISL 427677|B.1.5|Australia|2020-03-16	Oceania|hCoV-19/New Zealand/20CV0211/2020|EPI ISL 548115|B.1.36|New Zealand|2020-08-29	0.0005143059	Oceania
Oceania|hCoV-19/Australia/NSW75/2020|EPI ISL 427703|B.40|Australia|2020-03-16	Oceania|hCoV-19/New Zealand/20CV0211/2020|EPI ISL 548115|B.1.36|New Zealand|2020-08-29	0.0007545189	Oceania
Oceania|hCoV-19/Australia/NSW88/2020|EPI ISL 427702|B.40|Australia|2020-03-16	Oceania|hCoV-19/New Zealand/20CV0211/2020|EPI ISL 548115|B.1.36|New Zealand|2020-08-29	0.0008231847	Oceania
Oceania|hCoV-19/Australia/NSW158/2020|EPI ISL 427735|B.1.1|Australia|2020-03-16	Oceania|hCoV-19/New Zealand/20CV0211/2020|EPI ISL 548115|B.1.36|New Zealand|2020-08-29	0.0006515774	Oceania
Oceania|hCoV-19/Australia/NSW111/2020|EPI ISL 427661|B.1.5|Australia|2020-03-16	Oceania|hCoV-19/New Zealand/20CV0211/2020|EPI ISL 548115|B.1.36|New Zealand|2020-08-29	0.0005829385	Oceania
Oceania|hCoV-19/Australia/VIC146/2020|EPI ISL 419843|B.40|Australia|2020-03-17	Oceania|hCoV-19/New Zealand/20CV0211/2020|EPI ISL 548115|B.1.36|New Zealand|2020-08-29	0.0008127227	Oceania
Oceania|hCoV-19/Australia/VIC327/2020|EPI ISL 426637|B.40|Australia|2020-03-17	Oceania|hCoV-19/New Zealand/20CV0211/2020|EPI ISL 548115|B.1.36|New Zealand|2020-08-29	0.0007788429	Oceania
Oceania|hCoV-19/Australia/VIC157/2020|EPI ISL 419854|B.1|Australia|2020-03-17	Oceania|hCoV-19/New Zealand/20CV0211/2020|EPI ISL 548115|B.1.36|New Zealand|2020-08-29	0.0006094380	Oceania
Oceania|hCoV-19/Australia/VIC151/2020|EPI ISL 419848|B|Australia|2020-03-17	Oceania|hCoV-19/New Zealand/20CV0211/2020|EPI ISL 548115|B.1.36|New Zealand|2020-08-29	0.0008805112	Oceania
Oceania|hCoV-19/Australia/VIC154/2020|EPI ISL 419851|B.1.5|Australia|2020-03-17	Oceania|hCoV-19/New Zealand/20CV0211/2020|EPI ISL 548115|B.1.36|New Zealand|2020-08-29	0.0005755417	Oceania
Oceania|hCoV-19/Australia/VIC144/2020|EPI ISL 419841|B.1.1|Australia|2020-03-17	Oceania|hCoV-19/New Zealand/20CV0211/2020|EPI ISL 548115|B.1.36|New Zealand|2020-08-29	0.0006433275	Oceania
Oceania|hCoV-19/Australia/VIC148/2020|EPI ISL 419845|B.1|Australia|2020-03-17	Oceania|hCoV-19/New Zealand/20CV0211/2020|EPI ISL 548115|B.1.36|New Zealand|2020-08-29	0.0005077717	Oceania
Oceania|hCoV-19/Australia/VIC153/2020|EPI ISL 419850|B.1.1|Australia|2020-03-17	Oceania|hCoV-19/New Zealand/20CV0211/2020|EPI ISL 548115|B.1.36|New Zealand|2020-08-29	0.0006772009	Oceania
Oceania|hCoV-19/Australia/VIC152/2020|EPI ISL 419849|B|Australia|2020-03-17	Oceania|hCoV-19/New Zealand/20CV0211/2020|EPI ISL 548115|B.1.36|New Zealand|2020-08-29	0.0007788428	Oceania
Oceania|hCoV-19/Australia/VIC106/2020|EPI ISL 419820|B.1.5|Australia|2020-03-17	Oceania|hCoV-19/New Zealand/20CV0211/2020|EPI ISL 548115|B.1.36|New Zealand|2020-08-29	0.0005416751	Oceania
Oceania|hCoV-19/Australia/VIC329/2020|EPI ISL 426639|B.1.5|Australia|2020-03-17	Oceania|hCoV-19/New Zealand/20CV0211/2020|EPI ISL 548115|B.1.36|New Zealand|2020-08-29	0.0005755785	Oceania
Oceania|hCoV-19/Australia/VIC149/2020|EPI ISL 419846|B.1|Australia|2020-03-17	Oceania|hCoV-19/New Zealand/20CV0211/2020|EPI ISL 548115|B.1.36|New Zealand|2020-08-29	0.0006433502	Oceania
Oceania|hCoV-19/Australia/VIC156/2020|EPI ISL 419853|B.1.1|Australia|2020-03-17	Oceania|hCoV-19/New Zealand/20CV0211/2020|EPI ISL 548115|B.1.36|New Zealand|2020-08-29	0.0006094556	Oceania
Oceania|hCoV-19/Australia/VIC155/2020|EPI ISL 419852|B.1|Australia|2020-03-17	Oceania|hCoV-19/New Zealand/20CV0211/2020|EPI ISL 548115|B.1.36|New Zealand|2020-08-29	0.0005416344	Oceania
Oceania|hCoV-19/Australia/VIC105/2020|EPI ISL 419819|B.1.255|Australia|2020-03-17	Oceania|hCoV-19/New Zealand/20CV0211/2020|EPI ISL 548115|B.1.36|New Zealand|2020-08-29	0.0004739104	Oceania
Oceania|hCoV-19/New Zealand/20VR0994/2020|EPI ISL 456177|B.31|New Zealand|2020-03-17	Oceania|hCoV-19/New Zealand/20CV0211/2020|EPI ISL 548115|B.1.36|New Zealand|2020-08-29	0.0008809953	Oceania
Oceania|hCoV-19/Australia/NSW62/2020|EPI ISL 417412|B.3|Australia|2020-03-17	Oceania|hCoV-19/New Zealand/20CV0211/2020|EPI ISL 548115|B.1.36|New Zealand|2020-08-29	0.0007201572	Oceania
Oceania|hCoV-19/Australia/SAP181/2020|EPI ISL 492122|B.1|Australia|2020-03-18	Oceania|hCoV-19/New Zealand/20CV0211/2020|EPI ISL 548115|B.1.36|New Zealand|2020-08-29	0.0005416596	Oceania
Oceania|hCoV-19/Australia/QLDID924/2020|EPI ISL 418802|B.1.1|Australia|2020-03-18	Oceania|hCoV-19/New Zealand/20CV0211/2020|EPI ISL 548115|B.1.36|New Zealand|2020-08-29	0.0006433276	Oceania
Oceania|hCoV-19/Australia/VIC174/2020|EPI ISL 419871|B.1.5|Australia|2020-03-18	Oceania|hCoV-19/New Zealand/20CV0211/2020|EPI ISL 548115|B.1.36|New Zealand|2020-08-29	0.0005077952	Oceania
Oceania|hCoV-19/Australia/VIC166/2020|EPI ISL 419863|B.1|Australia|2020-03-18	Oceania|hCoV-19/New Zealand/20CV0211/2020|EPI ISL 548115|B.1.36|New Zealand|2020-08-29	0.0005755418	Oceania
Oceania|hCoV-19/Australia/SAP159/2020|EPI ISL 492116|B.1.1|Australia|2020-03-18	Oceania|hCoV-19/New Zealand/20CV0211/2020|EPI ISL 548115|B.1.36|New Zealand|2020-08-29	0.0007111418	Oceania
Oceania|hCoV-19/Australia/VIC170/2020|EPI ISL 419867|B.1.5|Australia|2020-03-18	Oceania|hCoV-19/New Zealand/20CV0211/2020|EPI ISL 548115|B.1.36|New Zealand|2020-08-29	0.0006093921	Oceania
Oceania|hCoV-19/Australia/VIC163/2020|EPI ISL 419860|B.1.1|Australia|2020-03-18	Oceania|hCoV-19/New Zealand/20CV0211/2020|EPI ISL 548115|B.1.36|New Zealand|2020-08-29	0.0006772323	Oceania
Oceania|hCoV-19/Australia/VIC176/2020|EPI ISL 419873|B.31|Australia|2020-03-18	Oceania|hCoV-19/New Zealand/20CV0211/2020|EPI ISL 548115|B.1.36|New Zealand|2020-08-29	0.0008466673	Oceania
Oceania|hCoV-19/Australia/VIC171/2020|EPI ISL 419868|B.40|Australia|2020-03-18	Oceania|hCoV-19/New Zealand/20CV0211/2020|EPI ISL 548115|B.1.36|New Zealand|2020-08-29	0.0009483702	Oceania
Oceania|hCoV-19/Australia/QLDID926/2020|EPI ISL 418804|B.1.1|Australia|2020-03-18	Oceania|hCoV-19/New Zealand/20CV0211/2020|EPI ISL 548115|B.1.36|New Zealand|2020-08-29	0.0006772324	Oceania
Oceania|hCoV-19/Australia/VIC172/2020|EPI ISL 419869|B.40|Australia|2020-03-18	Oceania|hCoV-19/New Zealand/20CV0211/2020|EPI ISL 548115|B.1.36|New Zealand|2020-08-29	0.0008805522	Oceania
Oceania|hCoV-19/Australia/VIC158/2020|EPI ISL 419855|B.1|Australia|2020-03-18	Oceania|hCoV-19/New Zealand/20CV0211/2020|EPI ISL 548115|B.1.36|New Zealand|2020-08-29	0.0006433091	Oceania
Oceania|hCoV-19/Australia/QLDID925/2020|EPI ISL 418803|B.1|Australia|2020-03-18	Oceania|hCoV-19/New Zealand/20CV0211/2020|EPI ISL 548115|B.1.36|New Zealand|2020-08-29	0.0005077717	Oceania
Oceania|hCoV-19/Australia/VIC178/2020|EPI ISL 419875|B.1.1|Australia|2020-03-18	Oceania|hCoV-19/New Zealand/20CV0211/2020|EPI ISL 548115|B.1.36|New Zealand|2020-08-29	0.0006772008	Oceania
Oceania|hCoV-19/Australia/VIC109/2020|EPI ISL 419718|B.1.1|Australia|2020-03-18	Oceania|hCoV-19/New Zealand/20CV0211/2020|EPI ISL 548115|B.1.36|New Zealand|2020-08-29	0.0006094556	Oceania
Oceania|hCoV-19/New Zealand/20VR0760/2020|EPI ISL 456165|B.1.5|New Zealand|2020-03-18	Oceania|hCoV-19/New Zealand/20CV0211/2020|EPI ISL 548115|B.1.36|New Zealand|2020-08-29	0.0005418585	Oceania
Oceania|hCoV-19/New Zealand/20VR0770/2020|EPI ISL 456168|B.39|New Zealand|2020-03-18	Oceania|hCoV-19/New Zealand/20CV0211/2020|EPI ISL 548115|B.1.36|New Zealand|2020-08-29	0.0008811332	Oceania
Oceania|hCoV-19/Australia/SAP186/2020|EPI ISL 492125|B.1|Australia|2020-03-19	Oceania|hCoV-19/New Zealand/20CV0211/2020|EPI ISL 548115|B.1.36|New Zealand|2020-08-29	0.0005755518	Oceania
Oceania|hCoV-19/Australia/SAP368/2020|EPI ISL 492133|B.1.1|Australia|2020-03-19	Oceania|hCoV-19/New Zealand/20CV0211/2020|EPI ISL 548115|B.1.36|New Zealand|2020-08-29	0.0006433461	Oceania
Oceania|hCoV-19/Australia/NSW2169/2020|EPI ISL 500640|B.6|Australia|2020-03-19	Oceania|hCoV-19/New Zealand/20CV0211/2020|EPI ISL 548115|B.1.36|New Zealand|2020-08-29	0.0009144224	Oceania
Oceania|hCoV-19/Australia/VIC186/2020|EPI ISL 419882|B.40|Australia|2020-03-19	Oceania|hCoV-19/New Zealand/20CV0211/2020|EPI ISL 548115|B.1.36|New Zealand|2020-08-29	0.0008466673	Oceania
Oceania|hCoV-19/Australia/VIC184/2020|EPI ISL 419880|B.1|Australia|2020-03-19	Oceania|hCoV-19/New Zealand/20CV0211/2020|EPI ISL 548115|B.1.36|New Zealand|2020-08-29	0.0005416344	Oceania
Oceania|hCoV-19/Australia/VIC203/2020|EPI ISL 419898|B.40|Australia|2020-03-19	Oceania|hCoV-19/New Zealand/20CV0211/2020|EPI ISL 548115|B.1.36|New Zealand|2020-08-29	0.0009822152	Oceania
Oceania|hCoV-19/Australia/SAP395/2020|EPI ISL 492160|B.1.1|Australia|2020-03-19	Oceania|hCoV-19/New Zealand/20CV0211/2020|EPI ISL 548115|B.1.36|New Zealand|2020-08-29	0.0006772204	Oceania
Oceania|hCoV-19/New Zealand/20VR1110/2020|EPI ISL 456191|B.1.5|New Zealand|2020-03-19	Oceania|hCoV-19/New Zealand/20CV0211/2020|EPI ISL 548115|B.1.36|New Zealand|2020-08-29	0.0006094769	Oceania
Oceania|hCoV-19/Australia/VIC180/2020|EPI ISL 419877|B|Australia|2020-03-19	Oceania|hCoV-19/New Zealand/20CV0211/2020|EPI ISL 548115|B.1.36|New Zealand|2020-08-29	0.0006771497	Oceania
Oceania|hCoV-19/Australia/WA36/2020|EPI ISL 470853|B.39|Australia|2020-03-19	Oceania|hCoV-19/New Zealand/20CV0211/2020|EPI ISL 548115|B.1.36|New Zealand|2020-08-29	0.0008805111	Oceania
Oceania|hCoV-19/Australia/VIC192/2020|EPI ISL 419888|B.1|Australia|2020-03-19	Oceania|hCoV-19/New Zealand/20CV0211/2020|EPI ISL 548115|B.1.36|New Zealand|2020-08-29	0.0005416751	Oceania
Oceania|hCoV-19/Australia/VIC201/2020|EPI ISL 419896|B.1|Australia|2020-03-19	Oceania|hCoV-19/New Zealand/20CV0211/2020|EPI ISL 548115|B.1.36|New Zealand|2020-08-29	0.0005416343	Oceania
Oceania|hCoV-19/Australia/VIC188/2020|EPI ISL 419884|B.6|Australia|2020-03-19	Oceania|hCoV-19/New Zealand/20CV0211/2020|EPI ISL 548115|B.1.36|New Zealand|2020-08-29	0.0008466279	Oceania
Oceania|hCoV-19/Australia/SAP036/2020|EPI ISL 450194|B.1|Australia|2020-03-19	Oceania|hCoV-19/New Zealand/20CV0211/2020|EPI ISL 548115|B.1.36|New Zealand|2020-08-29	0.0005416595	Oceania
Oceania|hCoV-19/Australia/VIC190/2020|EPI ISL 419886|B.1.1|Australia|2020-03-19	Oceania|hCoV-19/New Zealand/20CV0211/2020|EPI ISL 548115|B.1.36|New Zealand|2020-08-29	0.0006094556	Oceania
Oceania|hCoV-19/Australia/SAP372/2020|EPI ISL 492137|B.1|Australia|2020-03-19	Oceania|hCoV-19/New Zealand/20CV0211/2020|EPI ISL 548115|B.1.36|New Zealand|2020-08-29	0.0005416500	Oceania
Oceania|hCoV-19/Australia/VIC191/2020|EPI ISL 419887|B.1.1|Australia|2020-03-19	Oceania|hCoV-19/New Zealand/20CV0211/2020|EPI ISL 548115|B.1.36|New Zealand|2020-08-29	0.0006772009	Oceania
Oceania|hCoV-19/Australia/VIC218/2020|EPI ISL 419913|B.40|Australia|2020-03-20	Oceania|hCoV-19/New Zealand/20CV0211/2020|EPI ISL 548115|B.1.36|New Zealand|2020-08-29	0.0009822153	Oceania
Oceania|hCoV-19/Australia/SAP397/2020|EPI ISL 492162|B.1.5|Australia|2020-03-20	Oceania|hCoV-19/New Zealand/20CV0211/2020|EPI ISL 548115|B.1.36|New Zealand|2020-08-29	0.0005755417	Oceania
Oceania|hCoV-19/Guam/GU NHG 03/2020|EPI ISL 445000|B.6|Guam|2020-03-20	Oceania|hCoV-19/New Zealand/20CV0211/2020|EPI ISL 548115|B.1.36|New Zealand|2020-08-29	0.0008466428	Oceania
Oceania|hCoV-19/Australia/VIC123/2020|EPI ISL 419731|B.1.1|Australia|2020-03-20	Oceania|hCoV-19/New Zealand/20CV0211/2020|EPI ISL 548115|B.1.36|New Zealand|2020-08-29	0.0007111292	Oceania
Oceania|hCoV-19/Australia/SAP374/2020|EPI ISL 492139|B.1|Australia|2020-03-20	Oceania|hCoV-19/New Zealand/20CV0211/2020|EPI ISL 548115|B.1.36|New Zealand|2020-08-29	0.0006097018	Oceania
Oceania|hCoV-19/Australia/SAP386/2020|EPI ISL 492151|B.1.1|Australia|2020-03-20	Oceania|hCoV-19/New Zealand/20CV0211/2020|EPI ISL 548115|B.1.36|New Zealand|2020-08-29	0.0006433463	Oceania
Oceania|hCoV-19/Australia/SAP380/2020|EPI ISL 492145|B.6|Australia|2020-03-20	Oceania|hCoV-19/New Zealand/20CV0211/2020|EPI ISL 548115|B.1.36|New Zealand|2020-08-29	0.0008466427	Oceania
Oceania|hCoV-19/Australia/VIC129/2020|EPI ISL 419732|B|Australia|2020-03-20	Oceania|hCoV-19/New Zealand/20CV0211/2020|EPI ISL 548115|B.1.36|New Zealand|2020-08-29	0.0006772185	Oceania
Oceania|hCoV-19/Australia/VIC214/2020|EPI ISL 419909|B.1|Australia|2020-03-20	Oceania|hCoV-19/New Zealand/20CV0211/2020|EPI ISL 548115|B.1.36|New Zealand|2020-08-29	0.0005416500	Oceania
Oceania|hCoV-19/Australia/VIC339/2020|EPI ISL 426648|B.1.1.71|Australia|2020-03-20	Oceania|hCoV-19/New Zealand/20CV0211/2020|EPI ISL 548115|B.1.36|New Zealand|2020-08-29	0.0007111087	Oceania
Oceania|hCoV-19/Australia/VIC342/2020|EPI ISL 426651|B.31|Australia|2020-03-20	Oceania|hCoV-19/New Zealand/20CV0211/2020|EPI ISL 548115|B.1.36|New Zealand|2020-08-29	0.0009144810	Oceania
Oceania|hCoV-19/Australia/NSW2043/2020|EPI ISL 500614|B.1.98|Australia|2020-03-20	Oceania|hCoV-19/New Zealand/20CV0211/2020|EPI ISL 548115|B.1.36|New Zealand|2020-08-29	0.0005416595	Oceania
Oceania|hCoV-19/New Zealand/20VR1276/2020|EPI ISL 456201|B.31|New Zealand|2020-03-20	Oceania|hCoV-19/New Zealand/20CV0211/2020|EPI ISL 548115|B.1.36|New Zealand|2020-08-29	0.0010501073	Oceania
Oceania|hCoV-19/Australia/VIC216/2020|EPI ISL 419911|B.1|Australia|2020-03-20	Oceania|hCoV-19/New Zealand/20CV0211/2020|EPI ISL 548115|B.1.36|New Zealand|2020-08-29	0.0005416344	Oceania
Oceania|hCoV-19/Australia/VIC341/2020|EPI ISL 426650|B.1.5|Australia|2020-03-20	Oceania|hCoV-19/New Zealand/20CV0211/2020|EPI ISL 548115|B.1.36|New Zealand|2020-08-29	0.0005416908	Oceania
Oceania|hCoV-19/Australia/VIC211/2020|EPI ISL 419906|B.1|Australia|2020-03-20	Oceania|hCoV-19/New Zealand/20CV0211/2020|EPI ISL 548115|B.1.36|New Zealand|2020-08-29	0.0005416595	Oceania
Oceania|hCoV-19/Australia/VIC114/2020|EPI ISL 419725|B.1.5|Australia|2020-03-20	Oceania|hCoV-19/New Zealand/20CV0211/2020|EPI ISL 548115|B.1.36|New Zealand|2020-08-29	0.0005416751	Oceania
Oceania|hCoV-19/Australia/NSW2207/2020|EPI ISL 500665|B.1.1|Australia|2020-03-21	Oceania|hCoV-19/New Zealand/20CV0211/2020|EPI ISL 548115|B.1.36|New Zealand|2020-08-29	0.0006433574	Oceania
Oceania|hCoV-19/Australia/VIC234/2020|EPI ISL 419929|B.1.272|Australia|2020-03-21	Oceania|hCoV-19/New Zealand/20CV0211/2020|EPI ISL 548115|B.1.36|New Zealand|2020-08-29	0.0005755251	Oceania
Oceania|hCoV-19/Australia/SAP370/2020|EPI ISL 492135|B.1.5|Australia|2020-03-21	Oceania|hCoV-19/New Zealand/20CV0211/2020|EPI ISL 548115|B.1.36|New Zealand|2020-08-29	0.0006094380	Oceania
Oceania|hCoV-19/Australia/VIC236/2020|EPI ISL 419931|B.1|Australia|2020-03-21	Oceania|hCoV-19/New Zealand/20CV0211/2020|EPI ISL 548115|B.1.36|New Zealand|2020-08-29	0.0005416500	Oceania
Oceania|hCoV-19/Australia/VIC249/2020|EPI ISL 419944|B.1.1.254|Australia|2020-03-21	Oceania|hCoV-19/New Zealand/20CV0211/2020|EPI ISL 548115|B.1.36|New Zealand|2020-08-29	0.0006772205	Oceania
Oceania|hCoV-19/Australia/VIC242/2020|EPI ISL 419937|B|Australia|2020-03-21	Oceania|hCoV-19/New Zealand/20CV0211/2020|EPI ISL 548115|B.1.36|New Zealand|2020-08-29	0.0006772185	Oceania
Oceania|hCoV-19/Australia/VIC238/2020|EPI ISL 419933|B.1.1|Australia|2020-03-21	Oceania|hCoV-19/New Zealand/20CV0211/2020|EPI ISL 548115|B.1.36|New Zealand|2020-08-29	0.0006094556	Oceania
Oceania|hCoV-19/Australia/VIC354/2020|EPI ISL 426662|B.1.1.1|Australia|2020-03-21	Oceania|hCoV-19/New Zealand/20CV0211/2020|EPI ISL 548115|B.1.36|New Zealand|2020-08-29	0.0008805623	Oceania
Oceania|hCoV-19/Australia/VIC258/2020|EPI ISL 419951|B.1|Australia|2020-03-21	Oceania|hCoV-19/New Zealand/20CV0211/2020|EPI ISL 548115|B.1.36|New Zealand|2020-08-29	0.0005754984	Oceania
Oceania|hCoV-19/Australia/VIC353/2020|EPI ISL 426661|B.1.1|Australia|2020-03-21	Oceania|hCoV-19/New Zealand/20CV0211/2020|EPI ISL 548115|B.1.36|New Zealand|2020-08-29	0.0006433276	Oceania
Oceania|hCoV-19/Australia/NSW2259/2020|EPI ISL 500696|B.1.1|Australia|2020-03-21	Oceania|hCoV-19/New Zealand/20CV0211/2020|EPI ISL 548115|B.1.36|New Zealand|2020-08-29	0.0006772323	Oceania
Oceania|hCoV-19/Australia/VIC261/2020|EPI ISL 419954|B.1|Australia|2020-03-21	Oceania|hCoV-19/New Zealand/20CV0211/2020|EPI ISL 548115|B.1.36|New Zealand|2020-08-29	0.0005416344	Oceania
Oceania|hCoV-19/Australia/VIC237/2020|EPI ISL 419932|B.6|Australia|2020-03-21	Oceania|hCoV-19/New Zealand/20CV0211/2020|EPI ISL 548115|B.1.36|New Zealand|2020-08-29	0.0009483261	Oceania
Oceania|hCoV-19/Australia/VIC246/2020|EPI ISL 419941|B.1|Australia|2020-03-21	Oceania|hCoV-19/New Zealand/20CV0211/2020|EPI ISL 548115|B.1.36|New Zealand|2020-08-29	0.0005755518	Oceania
Oceania|hCoV-19/Australia/VIC230/2020|EPI ISL 419925|B.1.1|Australia|2020-03-21	Oceania|hCoV-19/New Zealand/20CV0211/2020|EPI ISL 548115|B.1.36|New Zealand|2020-08-29	0.0006434582	Oceania
Oceania|hCoV-19/Australia/SAP382/2020|EPI ISL 492147|B.40|Australia|2020-03-21	Oceania|hCoV-19/New Zealand/20CV0211/2020|EPI ISL 548115|B.1.36|New Zealand|2020-08-29	0.0008466672	Oceania
Oceania|hCoV-19/Australia/VIC243/2020|EPI ISL 419938|B.1|Australia|2020-03-21	Oceania|hCoV-19/New Zealand/20CV0211/2020|EPI ISL 548115|B.1.36|New Zealand|2020-08-29	0.0005754984	Oceania
Oceania|hCoV-19/Australia/VIC362/2020|EPI ISL 426670|B.1.1|Australia|2020-03-22	Oceania|hCoV-19/New Zealand/20CV0211/2020|EPI ISL 548115|B.1.36|New Zealand|2020-08-29	0.0006772205	Oceania
Oceania|hCoV-19/Australia/VIC275/2020|EPI ISL 419968|B.1|Australia|2020-03-22	Oceania|hCoV-19/New Zealand/20CV0211/2020|EPI ISL 548115|B.1.36|New Zealand|2020-08-29	0.0005755518	Oceania
Oceania|hCoV-19/Australia/VIC373/2020|EPI ISL 426680|B|Australia|2020-03-22	Oceania|hCoV-19/New Zealand/20CV0211/2020|EPI ISL 548115|B.1.36|New Zealand|2020-08-29	0.0006094203	Oceania
Oceania|hCoV-19/Australia/VIC269/2020|EPI ISL 419962|B.1.1|Australia|2020-03-22	Oceania|hCoV-19/New Zealand/20CV0211/2020|EPI ISL 548115|B.1.36|New Zealand|2020-08-29	0.0006772009	Oceania
Oceania|hCoV-19/Australia/VIC367/2020|EPI ISL 426675|A.2|Australia|2020-03-22	Oceania|hCoV-19/New Zealand/20CV0211/2020|EPI ISL 548115|B.1.36|New Zealand|2020-08-29	0.0009144119	Oceania
Oceania|hCoV-19/Australia/VIC285/2020|EPI ISL 419976|B.1.5|Australia|2020-03-22	Oceania|hCoV-19/New Zealand/20CV0211/2020|EPI ISL 548115|B.1.36|New Zealand|2020-08-29	0.0005416595	Oceania
Oceania|hCoV-19/Australia/VIC278/2020|EPI ISL 419971|B.1.5|Australia|2020-03-22	Oceania|hCoV-19/New Zealand/20CV0211/2020|EPI ISL 548115|B.1.36|New Zealand|2020-08-29	0.0006094097	Oceania
Oceania|hCoV-19/Australia/QLD1010/2020|EPI ISL 530270|B.6|Australia|2020-03-22	Oceania|hCoV-19/New Zealand/20CV0211/2020|EPI ISL 548115|B.1.36|New Zealand|2020-08-29	0.0008805111	Oceania
Oceania|hCoV-19/Australia/NSW2265/2020|EPI ISL 500700|B.1.370|Australia|2020-03-22	Oceania|hCoV-19/New Zealand/20CV0211/2020|EPI ISL 548115|B.1.36|New Zealand|2020-08-29	0.0005756738	Oceania
Oceania|hCoV-19/Australia/VIC276/2020|EPI ISL 419969|B.6|Australia|2020-03-22	Oceania|hCoV-19/New Zealand/20CV0211/2020|EPI ISL 548115|B.1.36|New Zealand|2020-08-29	0.0009144119	Oceania
Oceania|hCoV-19/Australia/SAP383/2020|EPI ISL 492148|B.1.5|Australia|2020-03-22	Oceania|hCoV-19/New Zealand/20CV0211/2020|EPI ISL 548115|B.1.36|New Zealand|2020-08-29	0.0005755417	Oceania
Oceania|hCoV-19/Australia/ACT0071/2020|EPI ISL 498531|B.40|Australia|2020-03-22	Oceania|hCoV-19/New Zealand/20CV0211/2020|EPI ISL 548115|B.1.36|New Zealand|2020-08-29	0.0008805677	Oceania
Oceania|hCoV-19/Australia/VIC134/2020|EPI ISL 419827|B.1.1|Australia|2020-03-22	Oceania|hCoV-19/New Zealand/20CV0211/2020|EPI ISL 548115|B.1.36|New Zealand|2020-08-29	0.0006772323	Oceania
Oceania|hCoV-19/Australia/VIC283/2020|EPI ISL 419974|B.1|Australia|2020-03-22	Oceania|hCoV-19/New Zealand/20CV0211/2020|EPI ISL 548115|B.1.36|New Zealand|2020-08-29	0.0006094487	Oceania
Oceania|hCoV-19/Australia/NSW2244/2020|EPI ISL 500684|B.1|Australia|2020-03-22	Oceania|hCoV-19/New Zealand/20CV0211/2020|EPI ISL 548115|B.1.36|New Zealand|2020-08-29	0.0005416595	Oceania
Oceania|hCoV-19/Australia/VIC267/2020|EPI ISL 419960|B.1|Australia|2020-03-22	Oceania|hCoV-19/New Zealand/20CV0211/2020|EPI ISL 548115|B.1.36|New Zealand|2020-08-29	0.0005416595	Oceania
Oceania|hCoV-19/Australia/VIC287/2020|EPI ISL 419978|B.1|Australia|2020-03-22	Oceania|hCoV-19/New Zealand/20CV0211/2020|EPI ISL 548115|B.1.36|New Zealand|2020-08-29	0.0005416344	Oceania
Oceania|hCoV-19/New Zealand/20VR1451/2020|EPI ISL 456218|B.3|New Zealand|2020-03-23	Oceania|hCoV-19/New Zealand/20CV0211/2020|EPI ISL 548115|B.1.36|New Zealand|2020-08-29	0.0008127174	Oceania
Oceania|hCoV-19/Australia/VIC299/2020|EPI ISL 419990|B.40|Australia|2020-03-23	Oceania|hCoV-19/New Zealand/20CV0211/2020|EPI ISL 548115|B.1.36|New Zealand|2020-08-29	0.0008127602	Oceania
Oceania|hCoV-19/Australia/SAP336/2020|EPI ISL 483113|B.1.5|Australia|2020-03-23	Oceania|hCoV-19/New Zealand/20CV0211/2020|EPI ISL 548115|B.1.36|New Zealand|2020-08-29	0.0005416846	Oceania
Oceania|hCoV-19/Australia/QLDID938/2020|EPI ISL 444612|B.1|Australia|2020-03-23	Oceania|hCoV-19/New Zealand/20CV0211/2020|EPI ISL 548115|B.1.36|New Zealand|2020-08-29	0.0005416344	Oceania
Oceania|hCoV-19/Australia/VIC384/2020|EPI ISL 426691|B.1.5|Australia|2020-03-23	Oceania|hCoV-19/New Zealand/20CV0211/2020|EPI ISL 548115|B.1.36|New Zealand|2020-08-29	0.0006094380	Oceania
Oceania|hCoV-19/Australia/VIC309/2020|EPI ISL 420000|B.1.1|Australia|2020-03-23	Oceania|hCoV-19/New Zealand/20CV0211/2020|EPI ISL 548115|B.1.36|New Zealand|2020-08-29	0.0006094556	Oceania
Oceania|hCoV-19/Australia/VIC308/2020|EPI ISL 419999|B.1|Australia|2020-03-23	Oceania|hCoV-19/New Zealand/20CV0211/2020|EPI ISL 548115|B.1.36|New Zealand|2020-08-29	0.0006094098	Oceania
Oceania|hCoV-19/Australia/VIC383/2020|EPI ISL 426690|B.1|Australia|2020-03-23	Oceania|hCoV-19/New Zealand/20CV0211/2020|EPI ISL 548115|B.1.36|New Zealand|2020-08-29	0.0005754984	Oceania
Oceania|hCoV-19/New Zealand/20VR1796/2020|EPI ISL 456255|B.1|New Zealand|2020-03-23	Oceania|hCoV-19/New Zealand/20CV0211/2020|EPI ISL 548115|B.1.36|New Zealand|2020-08-29	0.0005417003	Oceania
Oceania|hCoV-19/Australia/VIC530/2020|EPI ISL 426796|B.1|Australia|2020-03-23	Oceania|hCoV-19/New Zealand/20CV0211/2020|EPI ISL 548115|B.1.36|New Zealand|2020-08-29	0.0005755417	Oceania
Oceania|hCoV-19/Australia/VIC301/2020|EPI ISL 419992|B.40|Australia|2020-03-23	Oceania|hCoV-19/New Zealand/20CV0211/2020|EPI ISL 548115|B.1.36|New Zealand|2020-08-29	0.0007788429	Oceania
Oceania|hCoV-19/Australia/VIC389/2020|EPI ISL 426696|B|Australia|2020-03-23	Oceania|hCoV-19/New Zealand/20CV0211/2020|EPI ISL 548115|B.1.36|New Zealand|2020-08-29	0.0008466821	Oceania
Oceania|hCoV-19/New Zealand/20VR1618/2020|EPI ISL 456228|B.1.1.254|New Zealand|2020-03-23	Oceania|hCoV-19/New Zealand/20CV0211/2020|EPI ISL 548115|B.1.36|New Zealand|2020-08-29	0.0006772205	Oceania
Oceania|hCoV-19/New Zealand/20VR1626/2020|EPI ISL 456236|B.31|New Zealand|2020-03-23	Oceania|hCoV-19/New Zealand/20CV0211/2020|EPI ISL 548115|B.1.36|New Zealand|2020-08-29	0.0009822894	Oceania
Oceania|hCoV-19/Australia/VIC300/2020|EPI ISL 419991|B.1.5|Australia|2020-03-23	Oceania|hCoV-19/New Zealand/20CV0211/2020|EPI ISL 548115|B.1.36|New Zealand|2020-08-29	0.0006094097	Oceania
Oceania|hCoV-19/Australia/VIC296/2020|EPI ISL 419987|B.1.1|Australia|2020-03-23	Oceania|hCoV-19/New Zealand/20CV0211/2020|EPI ISL 548115|B.1.36|New Zealand|2020-08-29	0.0006772324	Oceania
Oceania|hCoV-19/Australia/VIC312/2020|EPI ISL 420003|B.1|Australia|2020-03-23	Oceania|hCoV-19/New Zealand/20CV0211/2020|EPI ISL 548115|B.1.36|New Zealand|2020-08-29	0.0005755251	Oceania
Oceania|hCoV-19/Australia/QLD985/2020|EPI ISL 530265|B.1|Australia|2020-03-24	Oceania|hCoV-19/New Zealand/20CV0211/2020|EPI ISL 548115|B.1.36|New Zealand|2020-08-29	0.0006094487	Oceania
Oceania|hCoV-19/Australia/QLDID941/2020|EPI ISL 447594|B.1.1|Australia|2020-03-24	Oceania|hCoV-19/New Zealand/20CV0211/2020|EPI ISL 548115|B.1.36|New Zealand|2020-08-29	0.0006433574	Oceania
Oceania|hCoV-19/Australia/VIC13741/2020|EPI ISL 563820|B.40|Australia|2020-03-24	Oceania|hCoV-19/New Zealand/20CV0211/2020|EPI ISL 548115|B.1.36|New Zealand|2020-08-29	0.0008805113	Oceania
Oceania|hCoV-19/Australia/VIC395/2020|EPI ISL 426698|B.1|Australia|2020-03-24	Oceania|hCoV-19/New Zealand/20CV0211/2020|EPI ISL 548115|B.1.36|New Zealand|2020-08-29	0.0006771618	Oceania
Oceania|hCoV-19/New Zealand/20VR1581/2020|EPI ISL 456223|B.1.1|New Zealand|2020-03-24	Oceania|hCoV-19/New Zealand/20CV0211/2020|EPI ISL 548115|B.1.36|New Zealand|2020-08-29	0.0006772323	Oceania
Oceania|hCoV-19/Australia/VIC315/2020|EPI ISL 420006|B.1.1|Australia|2020-03-24	Oceania|hCoV-19/New Zealand/20CV0211/2020|EPI ISL 548115|B.1.36|New Zealand|2020-08-29	0.0006433276	Oceania
Oceania|hCoV-19/Australia/VIC541/2020|EPI ISL 426806|B.1.5|Australia|2020-03-24	Oceania|hCoV-19/New Zealand/20CV0211/2020|EPI ISL 548115|B.1.36|New Zealand|2020-08-29	0.0005755518	Oceania
Oceania|hCoV-19/Australia/VIC449/2020|EPI ISL 426745|B.1|Australia|2020-03-24	Oceania|hCoV-19/New Zealand/20CV0211/2020|EPI ISL 548115|B.1.36|New Zealand|2020-08-29	0.0006094487	Oceania
Oceania|hCoV-19/Australia/VIC394/2020|EPI ISL 426697|B.1.1.296|Australia|2020-03-24	Oceania|hCoV-19/New Zealand/20CV0211/2020|EPI ISL 548115|B.1.36|New Zealand|2020-08-29	0.0007111417	Oceania
Oceania|hCoV-19/Australia/SAP244/2020|EPI ISL 468002|B.1.1.1|Australia|2020-03-24	Oceania|hCoV-19/New Zealand/20CV0211/2020|EPI ISL 548115|B.1.36|New Zealand|2020-08-29	0.0007788881	Oceania
Oceania|hCoV-19/Guam/GU-NHG-02/2020|EPI ISL 444610|B.6|Guam|2020-03-24	Oceania|hCoV-19/New Zealand/20CV0211/2020|EPI ISL 548115|B.1.36|New Zealand|2020-08-29	0.0008127225	Oceania
Oceania|hCoV-19/Australia/VIC325/2020|EPI ISL 420016|B.31|Australia|2020-03-24	Oceania|hCoV-19/New Zealand/20CV0211/2020|EPI ISL 548115|B.1.36|New Zealand|2020-08-29	0.0009144810	Oceania
Oceania|hCoV-19/Australia/VIC321/2020|EPI ISL 420012|B.1|Australia|2020-03-24	Oceania|hCoV-19/New Zealand/20CV0211/2020|EPI ISL 548115|B.1.36|New Zealand|2020-08-29	0.0005416344	Oceania
Oceania|hCoV-19/Australia/WA56/2020|EPI ISL 470873|B.1|Australia|2020-03-24	Oceania|hCoV-19/New Zealand/20CV0211/2020|EPI ISL 548115|B.1.36|New Zealand|2020-08-29	0.0005757070	Oceania
Oceania|hCoV-19/Australia/VIC540/2020|EPI ISL 426805|B.1|Australia|2020-03-24	Oceania|hCoV-19/New Zealand/20CV0211/2020|EPI ISL 548115|B.1.36|New Zealand|2020-08-29	0.0006771619	Oceania
Oceania|hCoV-19/Australia/QLD986/2020|EPI ISL 530266|B.1.5|Australia|2020-03-24	Oceania|hCoV-19/New Zealand/20CV0211/2020|EPI ISL 548115|B.1.36|New Zealand|2020-08-29	0.0006094273	Oceania
Oceania|hCoV-19/Australia/QLDID939/2020|EPI ISL 444793|B.1.265|Australia|2020-03-24	Oceania|hCoV-19/New Zealand/20CV0211/2020|EPI ISL 548115|B.1.36|New Zealand|2020-08-29	0.0005755836	Oceania
Oceania|hCoV-19/Australia/VIC555/2020|EPI ISL 426816|B.1.3|Australia|2020-03-25	Oceania|hCoV-19/New Zealand/20CV0211/2020|EPI ISL 548115|B.1.36|New Zealand|2020-08-29	0.0005755569	Oceania
Oceania|hCoV-19/Australia/QLDID935/2020|EPI ISL 436097|B.1.5|Australia|2020-03-25	Oceania|hCoV-19/New Zealand/20CV0211/2020|EPI ISL 548115|B.1.36|New Zealand|2020-08-29	0.0006094380	Oceania
Oceania|hCoV-19/Australia/VIC548/2020|EPI ISL 426811|B.1.1|Australia|2020-03-25	Oceania|hCoV-19/New Zealand/20CV0211/2020|EPI ISL 548115|B.1.36|New Zealand|2020-08-29	0.0006433574	Oceania
Oceania|hCoV-19/Australia/SAP242/2020|EPI ISL 468023|B.1|Australia|2020-03-25	Oceania|hCoV-19/New Zealand/20CV0211/2020|EPI ISL 548115|B.1.36|New Zealand|2020-08-29	0.0005416344	Oceania
Oceania|hCoV-19/Australia/VIC535/2020|EPI ISL 426801|B|Australia|2020-03-25	Oceania|hCoV-19/New Zealand/20CV0211/2020|EPI ISL 548115|B.1.36|New Zealand|2020-08-29	0.0007449712	Oceania
Oceania|hCoV-19/New Zealand/20VR1765/2020|EPI ISL 536789|B.31|New Zealand|2020-03-25	Oceania|hCoV-19/New Zealand/20CV0211/2020|EPI ISL 548115|B.1.36|New Zealand|2020-08-29	0.0009822894	Oceania
Oceania|hCoV-19/Australia/VIC597/2020|EPI ISL 426854|B.1.1|Australia|2020-03-25	Oceania|hCoV-19/New Zealand/20CV0211/2020|EPI ISL 548115|B.1.36|New Zealand|2020-08-29	0.0006772324	Oceania
Oceania|hCoV-19/Australia/SAP256/2020|EPI ISL 468028|B.1|Australia|2020-03-25	Oceania|hCoV-19/New Zealand/20CV0211/2020|EPI ISL 548115|B.1.36|New Zealand|2020-08-29	0.0005416344	Oceania
Oceania|hCoV-19/Australia/VIC566/2020|EPI ISL 426826|B.1|Australia|2020-03-25	Oceania|hCoV-19/New Zealand/20CV0211/2020|EPI ISL 548115|B.1.36|New Zealand|2020-08-29	0.0005077717	Oceania
Oceania|hCoV-19/Australia/SAP273/2020|EPI ISL 468029|B.1.5|Australia|2020-03-25	Oceania|hCoV-19/New Zealand/20CV0211/2020|EPI ISL 548115|B.1.36|New Zealand|2020-08-29	0.0005078099	Oceania
Oceania|hCoV-19/Australia/QLD962/2020|EPI ISL 530241|B.1|Australia|2020-03-25	Oceania|hCoV-19/New Zealand/20CV0211/2020|EPI ISL 548115|B.1.36|New Zealand|2020-08-29	0.0005755518	Oceania
Oceania|hCoV-19/Australia/SAP263/2020|EPI ISL 468022|A|Australia|2020-03-25	Oceania|hCoV-19/New Zealand/20CV0211/2020|EPI ISL 548115|B.1.36|New Zealand|2020-08-29	0.0008805620	Oceania
Oceania|hCoV-19/Australia/VIC571/2020|EPI ISL 426831|B.1.370|Australia|2020-03-25	Oceania|hCoV-19/New Zealand/20CV0211/2020|EPI ISL 548115|B.1.36|New Zealand|2020-08-29	0.0006093638	Oceania
Oceania|hCoV-19/Australia/VIC561/2020|EPI ISL 426822|B.1.1|Australia|2020-03-25	Oceania|hCoV-19/New Zealand/20CV0211/2020|EPI ISL 548115|B.1.36|New Zealand|2020-08-29	0.0007111087	Oceania
Oceania|hCoV-19/Australia/QLD960/2020|EPI ISL 530242|B.1.1|Australia|2020-03-25	Oceania|hCoV-19/New Zealand/20CV0211/2020|EPI ISL 548115|B.1.36|New Zealand|2020-08-29	0.0006094556	Oceania
Oceania|hCoV-19/Australia/NSW166/2020|EPI ISL 427771|B.1.1|Australia|2020-03-25	Oceania|hCoV-19/New Zealand/20CV0211/2020|EPI ISL 548115|B.1.36|New Zealand|2020-08-29	0.0006516081	Oceania
Oceania|hCoV-19/Australia/NSW221/2020|EPI ISL 451487|B.6|Australia|2020-03-25	Oceania|hCoV-19/New Zealand/20CV0211/2020|EPI ISL 548115|B.1.36|New Zealand|2020-08-29	0.0009260973	Oceania
Oceania|hCoV-19/Australia/VIC617/2020|EPI ISL 426872|B.1|Australia|2020-03-26	Oceania|hCoV-19/New Zealand/20CV0211/2020|EPI ISL 548115|B.1.36|New Zealand|2020-08-29	0.0005416596	Oceania
Oceania|hCoV-19/New Zealand/20VR1783/2020|EPI ISL 456252|B.31|New Zealand|2020-03-26	Oceania|hCoV-19/New Zealand/20CV0211/2020|EPI ISL 548115|B.1.36|New Zealand|2020-08-29	0.0010161825	Oceania
Oceania|hCoV-19/Australia/NSW2435/2020|EPI ISL 527016|B.1.5|Australia|2020-03-26	Oceania|hCoV-19/New Zealand/20CV0211/2020|EPI ISL 548115|B.1.36|New Zealand|2020-08-29	0.0005416751	Oceania
Oceania|hCoV-19/Australia/VIC942/2020|EPI ISL 430639|B.1|Australia|2020-03-26	Oceania|hCoV-19/New Zealand/20CV0211/2020|EPI ISL 548115|B.1.36|New Zealand|2020-08-29	0.0006093921	Oceania
Oceania|hCoV-19/Australia/QLD1012/2020|EPI ISL 530272|B.40|Australia|2020-03-26	Oceania|hCoV-19/New Zealand/20CV0211/2020|EPI ISL 548115|B.1.36|New Zealand|2020-08-29	0.0008127460	Oceania
Oceania|hCoV-19/Australia/SAP319/2020|EPI ISL 483099|B.1.1|Australia|2020-03-26	Oceania|hCoV-19/New Zealand/20CV0211/2020|EPI ISL 548115|B.1.36|New Zealand|2020-08-29	0.0007449518	Oceania
Oceania|hCoV-19/Australia/SAP246/2020|EPI ISL 468014|B.1.153|Australia|2020-03-26	Oceania|hCoV-19/New Zealand/20CV0211/2020|EPI ISL 548115|B.1.36|New Zealand|2020-08-29	0.0005755684	Oceania
Oceania|hCoV-19/New Zealand/20VR1773/2020|EPI ISL 456244|B.1.1|New Zealand|2020-03-26	Oceania|hCoV-19/New Zealand/20CV0211/2020|EPI ISL 548115|B.1.36|New Zealand|2020-08-29	0.0006772323	Oceania
Oceania|hCoV-19/Guam/GU NHG 01/2020|EPI ISL 444998|B.6|Guam|2020-03-26	Oceania|hCoV-19/New Zealand/20CV0211/2020|EPI ISL 548115|B.1.36|New Zealand|2020-08-29	0.0009143695	Oceania
Oceania|hCoV-19/Australia/QLD965/2020|EPI ISL 530244|B.1.5|Australia|2020-03-26	Oceania|hCoV-19/New Zealand/20CV0211/2020|EPI ISL 548115|B.1.36|New Zealand|2020-08-29	0.0005755517	Oceania
Oceania|hCoV-19/Australia/VIC458/2020|EPI ISL 426752|B.1.255|Australia|2020-03-26	Oceania|hCoV-19/New Zealand/20CV0211/2020|EPI ISL 548115|B.1.36|New Zealand|2020-08-29	0.0004400506	Oceania
Oceania|hCoV-19/Australia/SAP051/2020|EPI ISL 451090|B.1.255|Australia|2020-03-26	Oceania|hCoV-19/New Zealand/20CV0211/2020|EPI ISL 548115|B.1.36|New Zealand|2020-08-29	0.0005077953	Oceania
Oceania|hCoV-19/Australia/SAP052/2020|EPI ISL 451091|B.1|Australia|2020-03-26	Oceania|hCoV-19/New Zealand/20CV0211/2020|EPI ISL 548115|B.1.36|New Zealand|2020-08-29	0.0005416595	Oceania
Oceania|hCoV-19/Australia/QLDID940/2020|EPI ISL 444794|B.1|Australia|2020-03-26	Oceania|hCoV-19/New Zealand/20CV0211/2020|EPI ISL 548115|B.1.36|New Zealand|2020-08-29	0.0005755251	Oceania
Oceania|hCoV-19/New Zealand/20VR1779/2020|EPI ISL 456248|B.1|New Zealand|2020-03-26	Oceania|hCoV-19/New Zealand/20CV0211/2020|EPI ISL 548115|B.1.36|New Zealand|2020-08-29	0.0005077953	Oceania
Oceania|hCoV-19/Australia/VIC1995/2020|EPI ISL 521901|B.1.370|Australia|2020-03-26	Oceania|hCoV-19/New Zealand/20CV0211/2020|EPI ISL 548115|B.1.36|New Zealand|2020-08-29	0.0006093921	Oceania
Oceania|hCoV-19/Australia/SAP221/2020|EPI ISL 468026|B.1.1|Australia|2020-03-26	Oceania|hCoV-19/New Zealand/20CV0211/2020|EPI ISL 548115|B.1.36|New Zealand|2020-08-29	0.0006772009	Oceania
Oceania|hCoV-19/Australia/NSW220/2020|EPI ISL 451486|B|Australia|2020-03-26	Oceania|hCoV-19/New Zealand/20CV0211/2020|EPI ISL 548115|B.1.36|New Zealand|2020-08-29	0.0008574868	Oceania
Oceania|hCoV-19/Australia/SAP310/2020|EPI ISL 483093|B|Australia|2020-03-27	Oceania|hCoV-19/New Zealand/20CV0211/2020|EPI ISL 548115|B.1.36|New Zealand|2020-08-29	0.0008127605	Oceania
Oceania|hCoV-19/Australia/VIC668/2020|EPI ISL 426964|B|Australia|2020-03-27	Oceania|hCoV-19/New Zealand/20CV0211/2020|EPI ISL 548115|B.1.36|New Zealand|2020-08-29	0.0008466426	Oceania
Oceania|hCoV-19/Australia/VIC667/2020|EPI ISL 426963|B.3|Australia|2020-03-27	Oceania|hCoV-19/New Zealand/20CV0211/2020|EPI ISL 548115|B.1.36|New Zealand|2020-08-29	0.0007788381	Oceania
Oceania|hCoV-19/Australia/SAP327/2020|EPI ISL 483105|B.1|Australia|2020-03-27	Oceania|hCoV-19/New Zealand/20CV0211/2020|EPI ISL 548115|B.1.36|New Zealand|2020-08-29	0.0006434752	Oceania
Oceania|hCoV-19/Australia/SAP056/2020|EPI ISL 451095|B.1|Australia|2020-03-27	Oceania|hCoV-19/New Zealand/20CV0211/2020|EPI ISL 548115|B.1.36|New Zealand|2020-08-29	0.0005077717	Oceania
Oceania|hCoV-19/Australia/SAP331/2020|EPI ISL 483109|B.1.370|Australia|2020-03-27	Oceania|hCoV-19/New Zealand/20CV0211/2020|EPI ISL 548115|B.1.36|New Zealand|2020-08-29	0.0006432307	Oceania
Oceania|hCoV-19/Australia/SAP309/2020|EPI ISL 483092|B|Australia|2020-03-27	Oceania|hCoV-19/New Zealand/20CV0211/2020|EPI ISL 548115|B.1.36|New Zealand|2020-08-29	0.0008466427	Oceania
Oceania|hCoV-19/New Zealand/20VR1624/2020|EPI ISL 456234|B.1|New Zealand|2020-03-27	Oceania|hCoV-19/New Zealand/20CV0211/2020|EPI ISL 548115|B.1.36|New Zealand|2020-08-29	0.0006094380	Oceania
Oceania|hCoV-19/Australia/VIC677/2020|EPI ISL 426972|B.1|Australia|2020-03-27	Oceania|hCoV-19/New Zealand/20CV0211/2020|EPI ISL 548115|B.1.36|New Zealand|2020-08-29	0.0005755251	Oceania
Oceania|hCoV-19/Australia/SAP058/2020|EPI ISL 451097|B.1|Australia|2020-03-27	Oceania|hCoV-19/New Zealand/20CV0211/2020|EPI ISL 548115|B.1.36|New Zealand|2020-08-29	0.0005416595	Oceania
Oceania|hCoV-19/Australia/VIC665/2020|EPI ISL 426961|B.1|Australia|2020-03-27	Oceania|hCoV-19/New Zealand/20CV0211/2020|EPI ISL 548115|B.1.36|New Zealand|2020-08-29	0.0005416344	Oceania
Oceania|hCoV-19/Australia/VIC606/2020|EPI ISL 426861|B.1.255|Australia|2020-03-27	Oceania|hCoV-19/New Zealand/20CV0211/2020|EPI ISL 548115|B.1.36|New Zealand|2020-08-29	0.0004400506	Oceania
Oceania|hCoV-19/New Zealand/20VR2581/2020|EPI ISL 548127|B.1.3|New Zealand|2020-03-27	Oceania|hCoV-19/New Zealand/20CV0211/2020|EPI ISL 548115|B.1.36|New Zealand|2020-08-29	0.0006434204	Oceania
Oceania|hCoV-19/Australia/NSW305/2020|EPI ISL 451569|B.1|Australia|2020-03-27	Oceania|hCoV-19/New Zealand/20CV0211/2020|EPI ISL 548115|B.1.36|New Zealand|2020-08-29	0.0005485786	Oceania
Oceania|hCoV-19/Australia/NSW261/2020|EPI ISL 451526|B.1.1|Australia|2020-03-27	Oceania|hCoV-19/New Zealand/20CV0211/2020|EPI ISL 548115|B.1.36|New Zealand|2020-08-29	0.0006515774	Oceania
Oceania|hCoV-19/Australia/NSW233/2020|EPI ISL 451499|B.1.5|Australia|2020-03-27	Oceania|hCoV-19/New Zealand/20CV0211/2020|EPI ISL 548115|B.1.36|New Zealand|2020-08-29	0.0006515775	Oceania
Oceania|hCoV-19/Australia/NSW278/2020|EPI ISL 451542|B.1.1|Australia|2020-03-27	Oceania|hCoV-19/New Zealand/20CV0211/2020|EPI ISL 548115|B.1.36|New Zealand|2020-08-29	0.0006172710	Oceania
Oceania|hCoV-19/Australia/NSW234/2020|EPI ISL 451500|B.1.5|Australia|2020-03-27	Oceania|hCoV-19/New Zealand/20CV0211/2020|EPI ISL 548115|B.1.36|New Zealand|2020-08-29	0.0005143059	Oceania
Oceania|hCoV-19/Australia/SAP061/2020|EPI ISL 451100|B.1|Australia|2020-03-28	Oceania|hCoV-19/New Zealand/20CV0211/2020|EPI ISL 548115|B.1.36|New Zealand|2020-08-29	0.0005416596	Oceania
Oceania|hCoV-19/Australia/SAP334/2020|EPI ISL 483111|B.1.5|Australia|2020-03-28	Oceania|hCoV-19/New Zealand/20CV0211/2020|EPI ISL 548115|B.1.36|New Zealand|2020-08-29	0.0006094380	Oceania
Oceania|hCoV-19/New Zealand/20VR1839/2020|EPI ISL 456280|B.31|New Zealand|2020-03-28	Oceania|hCoV-19/New Zealand/20CV0211/2020|EPI ISL 548115|B.1.36|New Zealand|2020-08-29	0.0009483703	Oceania
Oceania|hCoV-19/Australia/VIC808/2020|EPI ISL 427082|B.31|Australia|2020-03-28	Oceania|hCoV-19/New Zealand/20CV0211/2020|EPI ISL 548115|B.1.36|New Zealand|2020-08-29	0.0010161531	Oceania
Oceania|hCoV-19/Australia/VIC652/2020|EPI ISL 426948|B.1.5|Australia|2020-03-28	Oceania|hCoV-19/New Zealand/20CV0211/2020|EPI ISL 548115|B.1.36|New Zealand|2020-08-29	0.0005077952	Oceania
Oceania|hCoV-19/Australia/SAP062/2020|EPI ISL 451101|B.1|Australia|2020-03-28	Oceania|hCoV-19/New Zealand/20CV0211/2020|EPI ISL 548115|B.1.36|New Zealand|2020-08-29	0.0005416595	Oceania
Oceania|hCoV-19/Australia/VIC685/2020|EPI ISL 426980|B.40|Australia|2020-03-28	Oceania|hCoV-19/New Zealand/20CV0211/2020|EPI ISL 548115|B.1.36|New Zealand|2020-08-29	0.0009822438	Oceania
Oceania|hCoV-19/Australia/VIC-CBA3/2020|EPI ISL 420877|B.1.1|Australia|2020-03-28	Oceania|hCoV-19/New Zealand/20CV0211/2020|EPI ISL 548115|B.1.36|New Zealand|2020-08-29	0.0006772009	Oceania
Oceania|hCoV-19/Australia/VIC644/2020|EPI ISL 426940|B.1|Australia|2020-03-28	Oceania|hCoV-19/New Zealand/20CV0211/2020|EPI ISL 548115|B.1.36|New Zealand|2020-08-29	0.0006432905	Oceania
Oceania|hCoV-19/Australia/NSW322/2020|EPI ISL 451584|B.1|Australia|2020-03-28	Oceania|hCoV-19/New Zealand/20CV0211/2020|EPI ISL 548115|B.1.36|New Zealand|2020-08-29	0.0005485786	Oceania
Oceania|hCoV-19/Australia/NSW511/2020|EPI ISL 455051|B.1.5|Australia|2020-03-28	Oceania|hCoV-19/New Zealand/20CV0211/2020|EPI ISL 548115|B.1.36|New Zealand|2020-08-29	0.0005143059	Oceania
Oceania|hCoV-19/Australia/NSW538/2020|EPI ISL 455077|B.1|Australia|2020-03-28	Oceania|hCoV-19/New Zealand/20CV0211/2020|EPI ISL 548115|B.1.36|New Zealand|2020-08-29	0.0005485786	Oceania
Oceania|hCoV-19/Australia/NSW225/2020|EPI ISL 451491|B.1.1.296|Australia|2020-03-28	Oceania|hCoV-19/New Zealand/20CV0211/2020|EPI ISL 548115|B.1.36|New Zealand|2020-08-29	0.0007545764	Oceania
Oceania|hCoV-19/Australia/NSW247/2020|EPI ISL 451512|B.1.5|Australia|2020-03-28	Oceania|hCoV-19/New Zealand/20CV0211/2020|EPI ISL 548115|B.1.36|New Zealand|2020-08-29	0.0005486205	Oceania
Oceania|hCoV-19/Australia/NSW266/2020|EPI ISL 451531|B.40|Australia|2020-03-28	Oceania|hCoV-19/New Zealand/20CV0211/2020|EPI ISL 548115|B.1.36|New Zealand|2020-08-29	0.0008575272	Oceania
Oceania|hCoV-19/Australia/NSW227/2020|EPI ISL 451493|B.1|Australia|2020-03-28	Oceania|hCoV-19/New Zealand/20CV0211/2020|EPI ISL 548115|B.1.36|New Zealand|2020-08-29	0.0005829044	Oceania
Oceania|hCoV-19/Australia/NSW279/2020|EPI ISL 451543|B.1|Australia|2020-03-28	Oceania|hCoV-19/New Zealand/20CV0211/2020|EPI ISL 548115|B.1.36|New Zealand|2020-08-29	0.0005142817	Oceania
Oceania|hCoV-19/Australia/NSW229/2020|EPI ISL 451495|B.4|Australia|2020-03-28	Oceania|hCoV-19/New Zealand/20CV0211/2020|EPI ISL 548115|B.1.36|New Zealand|2020-08-29	0.0009605018	Oceania
Oceania|hCoV-19/Australia/VIC639/2020|EPI ISL 426935|B.1|Australia|2020-03-29	Oceania|hCoV-19/New Zealand/20CV0211/2020|EPI ISL 548115|B.1.36|New Zealand|2020-08-29	0.0004739242	Oceania
Oceania|hCoV-19/Australia/SAP067/2020|EPI ISL 451105|B.1.275|Australia|2020-03-29	Oceania|hCoV-19/New Zealand/20CV0211/2020|EPI ISL 548115|B.1.36|New Zealand|2020-08-29	0.0005416344	Oceania
Oceania|hCoV-19/Australia/VIC682/2020|EPI ISL 426977|B.1.5|Australia|2020-03-29	Oceania|hCoV-19/New Zealand/20CV0211/2020|EPI ISL 548115|B.1.36|New Zealand|2020-08-29	0.0005077952	Oceania
Oceania|hCoV-19/Australia/VIC712/2020|EPI ISL 426999|B.1|Australia|2020-03-29	Oceania|hCoV-19/New Zealand/20CV0211/2020|EPI ISL 548115|B.1.36|New Zealand|2020-08-29	0.0005077717	Oceania
Oceania|hCoV-19/Australia/VIC710/2020|EPI ISL 426997|B.52|Australia|2020-03-29	Oceania|hCoV-19/New Zealand/20CV0211/2020|EPI ISL 548115|B.1.36|New Zealand|2020-08-29	0.0007788722	Oceania
Oceania|hCoV-19/Australia/SAP065/2020|EPI ISL 451103|B.1|Australia|2020-03-29	Oceania|hCoV-19/New Zealand/20CV0211/2020|EPI ISL 548115|B.1.36|New Zealand|2020-08-29	0.0005077717	Oceania
Oceania|hCoV-19/Australia/SAP204/2020|EPI ISL 468013|B.1.1|Australia|2020-03-29	Oceania|hCoV-19/New Zealand/20CV0211/2020|EPI ISL 548115|B.1.36|New Zealand|2020-08-29	0.0006095174	Oceania
Oceania|hCoV-19/Australia/VIC638/2020|EPI ISL 426934|B.1.1|Australia|2020-03-29	Oceania|hCoV-19/New Zealand/20CV0211/2020|EPI ISL 548115|B.1.36|New Zealand|2020-08-29	0.0006094555	Oceania
Oceania|hCoV-19/Australia/NSW249/2020|EPI ISL 451514|B.1.1|Australia|2020-03-29	Oceania|hCoV-19/New Zealand/20CV0211/2020|EPI ISL 548115|B.1.36|New Zealand|2020-08-29	0.0006515774	Oceania
Oceania|hCoV-19/Australia/NSW555/2020|EPI ISL 455094|B.1.5|Australia|2020-03-29	Oceania|hCoV-19/New Zealand/20CV0211/2020|EPI ISL 548115|B.1.36|New Zealand|2020-08-29	0.0005486365	Oceania
Oceania|hCoV-19/Australia/NSW342/2020|EPI ISL 451604|B.1.178|Australia|2020-03-29	Oceania|hCoV-19/New Zealand/20CV0211/2020|EPI ISL 548115|B.1.36|New Zealand|2020-08-29	0.0006172348	Oceania
Oceania|hCoV-19/Australia/NSW224/2020|EPI ISL 451490|B.1.255|Australia|2020-03-29	Oceania|hCoV-19/New Zealand/20CV0211/2020|EPI ISL 548115|B.1.36|New Zealand|2020-08-29	0.0005142817	Oceania
Oceania|hCoV-19/Australia/NSW311/2020|EPI ISL 451575|B.1|Australia|2020-03-29	Oceania|hCoV-19/New Zealand/20CV0211/2020|EPI ISL 548115|B.1.36|New Zealand|2020-08-29	0.0005485786	Oceania
Oceania|hCoV-19/Australia/NSW246/2020|EPI ISL 451511|B.6|Australia|2020-03-29	Oceania|hCoV-19/New Zealand/20CV0211/2020|EPI ISL 548115|B.1.36|New Zealand|2020-08-29	0.0009261408	Oceania
Oceania|hCoV-19/Australia/WA111/2020|EPI ISL 512764|B.1|Australia|2020-03-29	Oceania|hCoV-19/New Zealand/20CV0211/2020|EPI ISL 548115|B.1.36|New Zealand|2020-08-29	0.0005143169	Oceania
Oceania|hCoV-19/New Zealand/20VR1837/2020|EPI ISL 456278|B.1|New Zealand|2020-03-29	Oceania|hCoV-19/New Zealand/20CV0211/2020|EPI ISL 548115|B.1.36|New Zealand|2020-08-29	0.0005755735	Oceania
Oceania|hCoV-19/Australia/VIC744/2020|EPI ISL 427022|B.1.1.8|Australia|2020-03-29	Oceania|hCoV-19/New Zealand/20CV0211/2020|EPI ISL 548115|B.1.36|New Zealand|2020-08-29	0.0006772010	Oceania
Oceania|hCoV-19/Australia/TAS226/2020|EPI ISL 522655|B.1|Australia|2020-03-29	Oceania|hCoV-19/New Zealand/20CV0211/2020|EPI ISL 548115|B.1.36|New Zealand|2020-08-29	0.0005416527	Oceania
Oceania|hCoV-19/Australia/VIC731/2020|EPI ISL 427010|B.1.1|Australia|2020-03-30	Oceania|hCoV-19/New Zealand/20CV0211/2020|EPI ISL 548115|B.1.36|New Zealand|2020-08-29	0.0006772009	Oceania
Oceania|hCoV-19/Australia/VIC779/2020|EPI ISL 427054|B.52|Australia|2020-03-30	Oceania|hCoV-19/New Zealand/20CV0211/2020|EPI ISL 548115|B.1.36|New Zealand|2020-08-29	0.0009144464	Oceania
Oceania|hCoV-19/Australia/SAP070/2020|EPI ISL 451108|B.1|Australia|2020-03-30	Oceania|hCoV-19/New Zealand/20CV0211/2020|EPI ISL 548115|B.1.36|New Zealand|2020-08-29	0.0005416595	Oceania
Oceania|hCoV-19/Australia/VIC752/2020|EPI ISL 427029|B.4|Australia|2020-03-30	Oceania|hCoV-19/New Zealand/20CV0211/2020|EPI ISL 548115|B.1.36|New Zealand|2020-08-29	0.0009483975	Oceania
Oceania|hCoV-19/Australia/SAP451/2020|EPI ISL 508141|B.1|Australia|2020-03-30	Oceania|hCoV-19/New Zealand/20CV0211/2020|EPI ISL 548115|B.1.36|New Zealand|2020-08-29	0.0007787929	Oceania
Oceania|hCoV-19/Australia/SAP206/2020|EPI ISL 468036|B.1.201|Australia|2020-03-30	Oceania|hCoV-19/New Zealand/20CV0211/2020|EPI ISL 548115|B.1.36|New Zealand|2020-08-29	0.0005755518	Oceania
Oceania|hCoV-19/Australia/NSW562/2020|EPI ISL 478674|B.1|Australia|2020-03-30	Oceania|hCoV-19/New Zealand/20CV0211/2020|EPI ISL 548115|B.1.36|New Zealand|2020-08-29	0.0005142817	Oceania
Oceania|hCoV-19/Australia/NSW303/2020|EPI ISL 451567|B.1.1|Australia|2020-03-30	Oceania|hCoV-19/New Zealand/20CV0211/2020|EPI ISL 548115|B.1.36|New Zealand|2020-08-29	0.0006515774	Oceania
Oceania|hCoV-19/Australia/NSW243/2020|EPI ISL 451509|B.3|Australia|2020-03-30	Oceania|hCoV-19/New Zealand/20CV0211/2020|EPI ISL 548115|B.1.36|New Zealand|2020-08-29	0.0007545142	Oceania
Oceania|hCoV-19/Australia/NSW292/2020|EPI ISL 451556|B.1.5|Australia|2020-03-30	Oceania|hCoV-19/New Zealand/20CV0211/2020|EPI ISL 548115|B.1.36|New Zealand|2020-08-29	0.0005143059	Oceania
Oceania|hCoV-19/Australia/NSW268/2020|EPI ISL 451533|B.1|Australia|2020-03-30	Oceania|hCoV-19/New Zealand/20CV0211/2020|EPI ISL 548115|B.1.36|New Zealand|2020-08-29	0.0005487640	Oceania
Oceania|hCoV-19/Australia/WA86/2020|EPI ISL 512739|B.1.1|Australia|2020-03-30	Oceania|hCoV-19/New Zealand/20CV0211/2020|EPI ISL 548115|B.1.36|New Zealand|2020-08-29	0.0007546149	Oceania
Oceania|hCoV-19/New Zealand/20VR1856/2020|EPI ISL 456284|B.31|New Zealand|2020-03-30	Oceania|hCoV-19/New Zealand/20CV0211/2020|EPI ISL 548115|B.1.36|New Zealand|2020-08-29	0.0009144696	Oceania
Oceania|hCoV-19/Australia/NSW581/2020|EPI ISL 478693|B.1|Australia|2020-03-30	Oceania|hCoV-19/New Zealand/20CV0211/2020|EPI ISL 548115|B.1.36|New Zealand|2020-08-29	0.0005486162	Oceania
Oceania|hCoV-19/Australia/VIC931/2020|EPI ISL 427159|B.1.1.1|Australia|2020-03-30	Oceania|hCoV-19/New Zealand/20CV0211/2020|EPI ISL 548115|B.1.36|New Zealand|2020-08-29	0.0007111294	Oceania
Oceania|hCoV-19/Australia/VIC780/2020|EPI ISL 427055|B.1.1|Australia|2020-03-30	Oceania|hCoV-19/New Zealand/20CV0211/2020|EPI ISL 548115|B.1.36|New Zealand|2020-08-29	0.0006433575	Oceania
Oceania|hCoV-19/New Zealand/20VR1862/2020|EPI ISL 456288|B.1|New Zealand|2020-03-30	Oceania|hCoV-19/New Zealand/20CV0211/2020|EPI ISL 548115|B.1.36|New Zealand|2020-08-29	0.0006096605	Oceania
Oceania|hCoV-19/Australia/VIC753/2020|EPI ISL 427030|B.31|Australia|2020-03-30	Oceania|hCoV-19/New Zealand/20CV0211/2020|EPI ISL 548115|B.1.36|New Zealand|2020-08-29	0.0009489690	Oceania
Oceania|hCoV-19/Australia/SAP285/2020|EPI ISL 468035|B.1.1|Australia|2020-03-31	Oceania|hCoV-19/New Zealand/20CV0211/2020|EPI ISL 548115|B.1.36|New Zealand|2020-08-29	0.0006772010	Oceania
Oceania|hCoV-19/Australia/SAP268/2020|EPI ISL 468043|B.3|Australia|2020-03-31	Oceania|hCoV-19/New Zealand/20CV0211/2020|EPI ISL 548115|B.1.36|New Zealand|2020-08-29	0.0007449386	Oceania
Oceania|hCoV-19/Australia/QLD963/2020|EPI ISL 530226|B.1|Australia|2020-03-31	Oceania|hCoV-19/New Zealand/20CV0211/2020|EPI ISL 548115|B.1.36|New Zealand|2020-08-29	0.0007110551	Oceania
Oceania|hCoV-19/Australia/WA12/2020|EPI ISL 470830|B.1.5|Australia|2020-03-31	Oceania|hCoV-19/New Zealand/20CV0211/2020|EPI ISL 548115|B.1.36|New Zealand|2020-08-29	0.0005077952	Oceania
Oceania|hCoV-19/Australia/SAP073/2020|EPI ISL 451110|B.1|Australia|2020-03-31	Oceania|hCoV-19/New Zealand/20CV0211/2020|EPI ISL 548115|B.1.36|New Zealand|2020-08-29	0.0005077717	Oceania
Oceania|hCoV-19/Australia/SAP087/2020|EPI ISL 451122|B.1|Australia|2020-03-31	Oceania|hCoV-19/New Zealand/20CV0211/2020|EPI ISL 548115|B.1.36|New Zealand|2020-08-29	0.0007110882	Oceania
Oceania|hCoV-19/Australia/VIC990/2020|EPI ISL 430556|B.1|Australia|2020-03-31	Oceania|hCoV-19/New Zealand/20CV0211/2020|EPI ISL 548115|B.1.36|New Zealand|2020-08-29	0.0005416344	Oceania
Oceania|hCoV-19/Australia/SAP072/2020|EPI ISL 451109|B.1|Australia|2020-03-31	Oceania|hCoV-19/New Zealand/20CV0211/2020|EPI ISL 548115|B.1.36|New Zealand|2020-08-29	0.0005416344	Oceania
Oceania|hCoV-19/Australia/NSW293/2020|EPI ISL 451557|A|Australia|2020-03-31	Oceania|hCoV-19/New Zealand/20CV0211/2020|EPI ISL 548115|B.1.36|New Zealand|2020-08-29	0.0008231554	Oceania
Oceania|hCoV-19/Australia/NSW561/2020|EPI ISL 478673|B.1.1|Australia|2020-03-31	Oceania|hCoV-19/New Zealand/20CV0211/2020|EPI ISL 548115|B.1.36|New Zealand|2020-08-29	0.0006515966	Oceania
Oceania|hCoV-19/Australia/NSW542/2020|EPI ISL 455081|B.1|Australia|2020-03-31	Oceania|hCoV-19/New Zealand/20CV0211/2020|EPI ISL 548115|B.1.36|New Zealand|2020-08-29	0.0005485947	Oceania
Oceania|hCoV-19/Australia/NSW273/2020|EPI ISL 451538|B.1|Australia|2020-03-31	Oceania|hCoV-19/New Zealand/20CV0211/2020|EPI ISL 548115|B.1.36|New Zealand|2020-08-29	0.0005485786	Oceania
Oceania|hCoV-19/Australia/NSW289/2020|EPI ISL 451553|B.1.5|Australia|2020-03-31	Oceania|hCoV-19/New Zealand/20CV0211/2020|EPI ISL 548115|B.1.36|New Zealand|2020-08-29	0.0005829044	Oceania
Oceania|hCoV-19/Australia/NSW588/2020|EPI ISL 478700|B.1|Australia|2020-03-31	Oceania|hCoV-19/New Zealand/20CV0211/2020|EPI ISL 548115|B.1.36|New Zealand|2020-08-29	0.0005485786	Oceania
Oceania|hCoV-19/Australia/NSW496/2020|EPI ISL 455036|B.1.5|Australia|2020-03-31	Oceania|hCoV-19/New Zealand/20CV0211/2020|EPI ISL 548115|B.1.36|New Zealand|2020-08-29	0.0005143059	Oceania
Oceania|hCoV-19/Australia/NSW337/2020|EPI ISL 451599|B.4|Australia|2020-03-31	Oceania|hCoV-19/New Zealand/20CV0211/2020|EPI ISL 548115|B.1.36|New Zealand|2020-08-29	0.0008231554	Oceania
Oceania|hCoV-19/Australia/NSW329/2020|EPI ISL 451591|B.1.1|Australia|2020-03-31	Oceania|hCoV-19/New Zealand/20CV0211/2020|EPI ISL 548115|B.1.36|New Zealand|2020-08-29	0.0006515774	Oceania
Oceania|hCoV-19/Australia/NSW314/2020|EPI ISL 451577|B.1.5|Australia|2020-03-31	Oceania|hCoV-19/New Zealand/20CV0211/2020|EPI ISL 548115|B.1.36|New Zealand|2020-08-29	0.0005486044	Oceania
Oceania|hCoV-19/New Zealand/20VR2004/2020|EPI ISL 456330|B.1.8|New Zealand|2020-04-01	Oceania|hCoV-19/New Zealand/20CV0211/2020|EPI ISL 548115|B.1.36|New Zealand|2020-08-29	0.0005755585	Oceania
Oceania|hCoV-19/Australia/VPRL007/2020|EPI ISL 455599|B.1|Australia|2020-04-01	Oceania|hCoV-19/New Zealand/20CV0211/2020|EPI ISL 548115|B.1.36|New Zealand|2020-08-29	0.0005416344	Oceania
Oceania|hCoV-19/Australia/QLD978/2020|EPI ISL 530229|B|Australia|2020-04-01	Oceania|hCoV-19/New Zealand/20CV0211/2020|EPI ISL 548115|B.1.36|New Zealand|2020-08-29	0.0006772185	Oceania
Oceania|hCoV-19/Australia/QLD968/2020|EPI ISL 530228|B.1|Australia|2020-04-01	Oceania|hCoV-19/New Zealand/20CV0211/2020|EPI ISL 548115|B.1.36|New Zealand|2020-08-29	0.0005077717	Oceania
Oceania|hCoV-19/Australia/QLD979/2020|EPI ISL 530227|B.1.5|Australia|2020-04-01	Oceania|hCoV-19/New Zealand/20CV0211/2020|EPI ISL 548115|B.1.36|New Zealand|2020-08-29	0.0005755583	Oceania
Oceania|hCoV-19/Australia/SAP091/2020|EPI ISL 451126|B.1|Australia|2020-04-01	Oceania|hCoV-19/New Zealand/20CV0211/2020|EPI ISL 548115|B.1.36|New Zealand|2020-08-29	0.0005416344	Oceania
Oceania|hCoV-19/Australia/SAP090/2020|EPI ISL 451125|B.1|Australia|2020-04-01	Oceania|hCoV-19/New Zealand/20CV0211/2020|EPI ISL 548115|B.1.36|New Zealand|2020-08-29	0.0007449996	Oceania
Oceania|hCoV-19/Australia/NSW589/2020|EPI ISL 478701|B.1|Australia|2020-04-01	Oceania|hCoV-19/New Zealand/20CV0211/2020|EPI ISL 548115|B.1.36|New Zealand|2020-08-29	0.0005485786	Oceania
Oceania|hCoV-19/Australia/NSW341/2020|EPI ISL 451603|B.1.8|Australia|2020-04-01	Oceania|hCoV-19/New Zealand/20CV0211/2020|EPI ISL 548115|B.1.36|New Zealand|2020-08-29	0.0006515775	Oceania
Oceania|hCoV-19/Australia/NSW306/2020|EPI ISL 451570|B.1.5|Australia|2020-04-01	Oceania|hCoV-19/New Zealand/20CV0211/2020|EPI ISL 548115|B.1.36|New Zealand|2020-08-29	0.0005143059	Oceania
Oceania|hCoV-19/Australia/NSW319/2020|EPI ISL 451582|B.1|Australia|2020-04-01	Oceania|hCoV-19/New Zealand/20CV0211/2020|EPI ISL 548115|B.1.36|New Zealand|2020-08-29	0.0006172348	Oceania
Oceania|hCoV-19/New Zealand/20VR2000/2020|EPI ISL 456327|B.3|New Zealand|2020-04-01	Oceania|hCoV-19/New Zealand/20CV0211/2020|EPI ISL 548115|B.1.36|New Zealand|2020-08-29	0.0008467631	Oceania
Oceania|hCoV-19/New Zealand/20VR2006/2020|EPI ISL 456331|B.1.8|New Zealand|2020-04-01	Oceania|hCoV-19/New Zealand/20CV0211/2020|EPI ISL 548115|B.1.36|New Zealand|2020-08-29	0.0005756363	Oceania
Oceania|hCoV-19/Australia/VIC1011/2020|EPI ISL 430547|B.1.5|Australia|2020-04-01	Oceania|hCoV-19/New Zealand/20CV0211/2020|EPI ISL 548115|B.1.36|New Zealand|2020-08-29	0.0005756002	Oceania
Oceania|hCoV-19/Australia/SAP088/2020|EPI ISL 451123|B.1|Australia|2020-04-01	Oceania|hCoV-19/New Zealand/20CV0211/2020|EPI ISL 548115|B.1.36|New Zealand|2020-08-29	0.0005422101	Oceania
Oceania|hCoV-19/Australia/VIC798/2020|EPI ISL 427072|B.1.5|Australia|2020-04-01	Oceania|hCoV-19/New Zealand/20CV0211/2020|EPI ISL 548115|B.1.36|New Zealand|2020-08-29	0.0006094098	Oceania
Oceania|hCoV-19/Australia/VIC799/2020|EPI ISL 427073|B.1|Australia|2020-04-01	Oceania|hCoV-19/New Zealand/20CV0211/2020|EPI ISL 548115|B.1.36|New Zealand|2020-08-29	0.0006093922	Oceania
Oceania|hCoV-19/Australia/VIC1013/2020|EPI ISL 430553|B.1.5|Australia|2020-04-01	Oceania|hCoV-19/New Zealand/20CV0211/2020|EPI ISL 548115|B.1.36|New Zealand|2020-08-29	0.0005755417	Oceania
Oceania|hCoV-19/Australia/VIC1015/2020|EPI ISL 430559|B.1|Australia|2020-04-01	Oceania|hCoV-19/New Zealand/20CV0211/2020|EPI ISL 548115|B.1.36|New Zealand|2020-08-29	0.0006093922	Oceania
Oceania|hCoV-19/Australia/VIC1224/2020|EPI ISL 430522|B.1.5|Australia|2020-04-01	Oceania|hCoV-19/New Zealand/20CV0211/2020|EPI ISL 548115|B.1.36|New Zealand|2020-08-29	0.0005077953	Oceania
Oceania|hCoV-19/Australia/VIC1018/2020|EPI ISL 430490|B.1|Australia|2020-04-01	Oceania|hCoV-19/New Zealand/20CV0211/2020|EPI ISL 548115|B.1.36|New Zealand|2020-08-29	0.0005416779	Oceania
Oceania|hCoV-19/Australia/VIC1222/2020|EPI ISL 430519|B.1.5|Australia|2020-04-01	Oceania|hCoV-19/New Zealand/20CV0211/2020|EPI ISL 548115|B.1.36|New Zealand|2020-08-29	0.0005077953	Oceania
Oceania|hCoV-19/Australia/VIC1214/2020|EPI ISL 430505|B.1.5|Australia|2020-04-01	Oceania|hCoV-19/New Zealand/20CV0211/2020|EPI ISL 548115|B.1.36|New Zealand|2020-08-29	0.0005416595	Oceania
Oceania|hCoV-19/Australia/VIC1208/2020|EPI ISL 430498|B.1.5|Australia|2020-04-01	Oceania|hCoV-19/New Zealand/20CV0211/2020|EPI ISL 548115|B.1.36|New Zealand|2020-08-29	0.0006771415	Oceania
Oceania|hCoV-19/Australia/VIC1211/2020|EPI ISL 430501|B.1|Australia|2020-04-01	Oceania|hCoV-19/New Zealand/20CV0211/2020|EPI ISL 548115|B.1.36|New Zealand|2020-08-29	0.0005767477	Oceania
Oceania|hCoV-19/Australia/VIC1012/2020|EPI ISL 430548|B.1.1|Australia|2020-04-01	Oceania|hCoV-19/New Zealand/20CV0211/2020|EPI ISL 548115|B.1.36|New Zealand|2020-08-29	0.0006460142	Oceania
Oceania|hCoV-19/Australia/VIC1219/2020|EPI ISL 430516|B.1.22|Australia|2020-04-01	Oceania|hCoV-19/New Zealand/20CV0211/2020|EPI ISL 548115|B.1.36|New Zealand|2020-08-29	0.0006150260	Oceania
Oceania|hCoV-19/Australia/VIC1212/2020|EPI ISL 430502|B.1|Australia|2020-04-01	Oceania|hCoV-19/New Zealand/20CV0211/2020|EPI ISL 548115|B.1.36|New Zealand|2020-08-29	0.0006498758	Oceania
Oceania|hCoV-19/Australia/VIC1209/2020|EPI ISL 430499|B.1.1|Australia|2020-04-01	Oceania|hCoV-19/New Zealand/20CV0211/2020|EPI ISL 548115|B.1.36|New Zealand|2020-08-29	0.0007871865	Oceania
Oceania|hCoV-19/Australia/SAP089/2020|EPI ISL 451124|B.1|Australia|2020-04-01	Oceania|hCoV-19/New Zealand/20CV0211/2020|EPI ISL 548115|B.1.36|New Zealand|2020-08-29	0.0005171533	Oceania
Oceania|hCoV-19/Australia/VIC1014/2020|EPI ISL 430555|B.1.5|Australia|2020-04-01	Oceania|hCoV-19/New Zealand/20CV0211/2020|EPI ISL 548115|B.1.36|New Zealand|2020-08-29	0.0005541488	Oceania
Oceania|hCoV-19/Australia/VIC1218/2020|EPI ISL 430515|B.1.5|Australia|2020-04-01	Oceania|hCoV-19/New Zealand/20CV0211/2020|EPI ISL 548115|B.1.36|New Zealand|2020-08-29	0.0005166970	Oceania
Oceania|hCoV-19/Australia/SAP092/2020|EPI ISL 451127|B.1|Australia|2020-04-01	Oceania|hCoV-19/New Zealand/20CV0211/2020|EPI ISL 548115|B.1.36|New Zealand|2020-08-29	0.0006638260	Oceania
Oceania|hCoV-19/Australia/VPRL009/2020|EPI ISL 455601|B.1|Australia|2020-04-01	Oceania|hCoV-19/New Zealand/20CV0211/2020|EPI ISL 548115|B.1.36|New Zealand|2020-08-29	0.0005250078	Oceania
Oceania|hCoV-19/Australia/VIC1213/2020|EPI ISL 430503|B.1|Australia|2020-04-01	Oceania|hCoV-19/New Zealand/20CV0211/2020|EPI ISL 548115|B.1.36|New Zealand|2020-08-29	0.0006608607	Oceania
Oceania|hCoV-19/Australia/VIC1215/2020|EPI ISL 430508|B.1|Australia|2020-04-01	Oceania|hCoV-19/New Zealand/20CV0211/2020|EPI ISL 548115|B.1.36|New Zealand|2020-08-29	0.0005592438	Oceania
Oceania|hCoV-19/Australia/VIC1010/2020|EPI ISL 430560|B.1|Australia|2020-04-01	Oceania|hCoV-19/New Zealand/20CV0211/2020|EPI ISL 548115|B.1.36|New Zealand|2020-08-29	0.0005262931	Oceania
Oceania|hCoV-19/New Zealand/20VR1995/2020|EPI ISL 456325|B|New Zealand|2020-04-01	Oceania|hCoV-19/New Zealand/20CV0211/2020|EPI ISL 548115|B.1.36|New Zealand|2020-08-29	0.0006746078	Oceania
Oceania|hCoV-19/New Zealand/20VR2022/2020|EPI ISL 456337|B.1|New Zealand|2020-04-01	Oceania|hCoV-19/New Zealand/20CV0211/2020|EPI ISL 548115|B.1.36|New Zealand|2020-08-29	0.0005343010	Oceania
Oceania|hCoV-19/Australia/QLD973/2020|EPI ISL 530231|B.1.5|Australia|2020-04-02	Oceania|hCoV-19/New Zealand/20CV0211/2020|EPI ISL 548115|B.1.36|New Zealand|2020-08-29	0.0006094216	Oceania
Oceania|hCoV-19/Australia/QLD1015/2020|EPI ISL 530275|B.1|Australia|2020-04-02	Oceania|hCoV-19/New Zealand/20CV0211/2020|EPI ISL 548115|B.1.36|New Zealand|2020-08-29	0.0005077717	Oceania
Oceania|hCoV-19/Australia/VPRL005/2020|EPI ISL 455597|B.1|Australia|2020-04-02	Oceania|hCoV-19/New Zealand/20CV0211/2020|EPI ISL 548115|B.1.36|New Zealand|2020-08-29	0.0005416344	Oceania
Oceania|hCoV-19/Australia/NSW2431/2020|EPI ISL 527015|B.1.1|Australia|2020-04-02	Oceania|hCoV-19/New Zealand/20CV0211/2020|EPI ISL 548115|B.1.36|New Zealand|2020-08-29	0.0006433275	Oceania
Oceania|hCoV-19/Australia/VIC812/2020|EPI ISL 427085|B.4|Australia|2020-04-02	Oceania|hCoV-19/New Zealand/20CV0211/2020|EPI ISL 548115|B.1.36|New Zealand|2020-08-29	0.0009144224	Oceania
Oceania|hCoV-19/Australia/SAP019/2020|EPI ISL 468017|B.1|Australia|2020-04-02	Oceania|hCoV-19/New Zealand/20CV0211/2020|EPI ISL 548115|B.1.36|New Zealand|2020-08-29	0.0005077717	Oceania
Oceania|hCoV-19/New Zealand/20VR2095/2020|EPI ISL 548123|B.1.1.75|New Zealand|2020-04-02	Oceania|hCoV-19/New Zealand/20CV0211/2020|EPI ISL 548115|B.1.36|New Zealand|2020-08-29	0.0007450872	Oceania
Oceania|hCoV-19/Australia/NSW290/2020|EPI ISL 451554|B.1|Australia|2020-04-02	Oceania|hCoV-19/New Zealand/20CV0211/2020|EPI ISL 548115|B.1.36|New Zealand|2020-08-29	0.0006515890	Oceania
Oceania|hCoV-19/Australia/NSW270/2020|EPI ISL 451535|B.3|Australia|2020-04-02	Oceania|hCoV-19/New Zealand/20CV0211/2020|EPI ISL 548115|B.1.36|New Zealand|2020-08-29	0.0007888268	Oceania
Oceania|hCoV-19/Australia/NSW284/2020|EPI ISL 451548|B.1.5|Australia|2020-04-02	Oceania|hCoV-19/New Zealand/20CV0211/2020|EPI ISL 548115|B.1.36|New Zealand|2020-08-29	0.0005143059	Oceania
Oceania|hCoV-19/Australia/NSW349/2020|EPI ISL 451610|B.1.3|Australia|2020-04-02	Oceania|hCoV-19/New Zealand/20CV0211/2020|EPI ISL 548115|B.1.36|New Zealand|2020-08-29	0.0006173853	Oceania
Oceania|hCoV-19/Australia/NSW624/2020|EPI ISL 490033|B.1.1|Australia|2020-04-02	Oceania|hCoV-19/New Zealand/20CV0211/2020|EPI ISL 548115|B.1.36|New Zealand|2020-08-29	0.0006172710	Oceania
Oceania|hCoV-19/Australia/NSW277/2020|EPI ISL 451541|B.1.1|Australia|2020-04-02	Oceania|hCoV-19/New Zealand/20CV0211/2020|EPI ISL 548115|B.1.36|New Zealand|2020-08-29	0.0006515774	Oceania
Oceania|hCoV-19/New Zealand/20VR1910/2020|EPI ISL 456305|B.31|New Zealand|2020-04-02	Oceania|hCoV-19/New Zealand/20CV0211/2020|EPI ISL 548115|B.1.36|New Zealand|2020-08-29	0.0009484348	Oceania
Oceania|hCoV-19/New Zealand/20VR1887/2020|EPI ISL 456294|B.1|New Zealand|2020-04-02	Oceania|hCoV-19/New Zealand/20CV0211/2020|EPI ISL 548115|B.1.36|New Zealand|2020-08-29	0.0005755836	Oceania
Oceania|hCoV-19/Australia/SAP014/2020|EPI ISL 468019|B.1|Australia|2020-04-02	Oceania|hCoV-19/New Zealand/20CV0211/2020|EPI ISL 548115|B.1.36|New Zealand|2020-08-29	0.0005078405	Oceania
Oceania|hCoV-19/New Zealand/20VR1907/2020|EPI ISL 456303|B.1|New Zealand|2020-04-02	Oceania|hCoV-19/New Zealand/20CV0211/2020|EPI ISL 548115|B.1.36|New Zealand|2020-08-29	0.0006435001	Oceania
Oceania|hCoV-19/Australia/SAP018/2020|EPI ISL 467994|B.1|Australia|2020-04-02	Oceania|hCoV-19/New Zealand/20CV0211/2020|EPI ISL 548115|B.1.36|New Zealand|2020-08-29	0.0005764153	Oceania
Oceania|hCoV-19/Australia/VIC1025/2020|EPI ISL 430532|B.1.5|Australia|2020-04-02	Oceania|hCoV-19/New Zealand/20CV0211/2020|EPI ISL 548115|B.1.36|New Zealand|2020-08-29	0.0005077952	Oceania
Oceania|hCoV-19/Australia/SAP093/2020|EPI ISL 451128|B.1|Australia|2020-04-02	Oceania|hCoV-19/New Zealand/20CV0211/2020|EPI ISL 548115|B.1.36|New Zealand|2020-08-29	0.0005430864	Oceania
Oceania|hCoV-19/Australia/SAP017/2020|EPI ISL 468012|B.1|Australia|2020-04-02	Oceania|hCoV-19/New Zealand/20CV0211/2020|EPI ISL 548115|B.1.36|New Zealand|2020-08-29	0.0005452702	Oceania
Oceania|hCoV-19/Australia/VIC1232/2020|EPI ISL 563551|B.1.5|Australia|2020-04-02	Oceania|hCoV-19/New Zealand/20CV0211/2020|EPI ISL 548115|B.1.36|New Zealand|2020-08-29	0.0005079158	Oceania
Oceania|hCoV-19/Australia/SAP015/2020|EPI ISL 467990|B.1|Australia|2020-04-02	Oceania|hCoV-19/New Zealand/20CV0211/2020|EPI ISL 548115|B.1.36|New Zealand|2020-08-29	0.0005114060	Oceania
Oceania|hCoV-19/Australia/VIC1024/2020|EPI ISL 430531|B.1|Australia|2020-04-02	Oceania|hCoV-19/New Zealand/20CV0211/2020|EPI ISL 548115|B.1.36|New Zealand|2020-08-29	0.0005120689	Oceania
Oceania|hCoV-19/Australia/VIC814/2020|EPI ISL 427087|B.1.1|Australia|2020-04-02	Oceania|hCoV-19/New Zealand/20CV0211/2020|EPI ISL 548115|B.1.36|New Zealand|2020-08-29	0.0007186752	Oceania
Oceania|hCoV-19/Australia/VIC1234/2020|EPI ISL 430511|B.1.1|Australia|2020-04-02	Oceania|hCoV-19/New Zealand/20CV0211/2020|EPI ISL 548115|B.1.36|New Zealand|2020-08-29	0.0006826312	Oceania
Oceania|hCoV-19/Australia/VIC1231/2020|EPI ISL 561957|B.1|Australia|2020-04-02	Oceania|hCoV-19/New Zealand/20CV0211/2020|EPI ISL 548115|B.1.36|New Zealand|2020-08-29	0.0005120174	Oceania
Oceania|hCoV-19/Australia/ACT0073/2020|EPI ISL 498533|B.1.1|Australia|2020-04-02	Oceania|hCoV-19/New Zealand/20CV0211/2020|EPI ISL 548115|B.1.36|New Zealand|2020-08-29	0.0006193093	Oceania
Oceania|hCoV-19/Australia/TAS105/2020|EPI ISL 522571|B.1|Australia|2020-04-02	Oceania|hCoV-19/New Zealand/20CV0211/2020|EPI ISL 548115|B.1.36|New Zealand|2020-08-29	0.0005138588	Oceania
Oceania|hCoV-19/Australia/TAS173/2020|EPI ISL 522626|B.1.5|Australia|2020-04-02	Oceania|hCoV-19/New Zealand/20CV0211/2020|EPI ISL 548115|B.1.36|New Zealand|2020-08-29	0.0005898164	Oceania
Oceania|hCoV-19/Australia/VIC1881/2020|EPI ISL 480571|B.1.1|Australia|2020-04-02	Oceania|hCoV-19/New Zealand/20CV0211/2020|EPI ISL 548115|B.1.36|New Zealand|2020-08-29	0.0006602548	Oceania
Oceania|hCoV-19/Australia/VIC815/2020|EPI ISL 427088|B.1|Australia|2020-04-02	Oceania|hCoV-19/New Zealand/20CV0211/2020|EPI ISL 548115|B.1.36|New Zealand|2020-08-29	0.0006310675	Oceania
Oceania|hCoV-19/Australia/VIC813/2020|EPI ISL 427086|B.4|Australia|2020-04-02	Oceania|hCoV-19/New Zealand/20CV0211/2020|EPI ISL 548115|B.1.36|New Zealand|2020-08-29	0.0009165375	Oceania
Oceania|hCoV-19/Australia/VIC1046/2020|EPI ISL 430550|B.1|Australia|2020-04-03	Oceania|hCoV-19/New Zealand/20CV0211/2020|EPI ISL 548115|B.1.36|New Zealand|2020-08-29	0.0005416592	Oceania
Oceania|hCoV-19/Australia/VIC820/2020|EPI ISL 427092|B.1|Australia|2020-04-03	Oceania|hCoV-19/New Zealand/20CV0211/2020|EPI ISL 548115|B.1.36|New Zealand|2020-08-29	0.0006093639	Oceania
Oceania|hCoV-19/Australia/VIC828/2020|EPI ISL 427096|B.1.1|Australia|2020-04-03	Oceania|hCoV-19/New Zealand/20CV0211/2020|EPI ISL 548115|B.1.36|New Zealand|2020-08-29	0.0007788656	Oceania
Oceania|hCoV-19/New Zealand/20VR2096/2020|EPI ISL 548124|B.40|New Zealand|2020-04-03	Oceania|hCoV-19/New Zealand/20CV0211/2020|EPI ISL 548115|B.1.36|New Zealand|2020-08-29	0.0008466673	Oceania
Oceania|hCoV-19/Australia/SAP226/2020|EPI ISL 468024|B.1.1.1|Australia|2020-04-03	Oceania|hCoV-19/New Zealand/20CV0211/2020|EPI ISL 548115|B.1.36|New Zealand|2020-08-29	0.0007788881	Oceania
Oceania|hCoV-19/Australia/VIC1041/2020|EPI ISL 430536|B.1|Australia|2020-04-03	Oceania|hCoV-19/New Zealand/20CV0211/2020|EPI ISL 548115|B.1.36|New Zealand|2020-08-29	0.0005416344	Oceania
Oceania|hCoV-19/Australia/VIC824/2020|EPI ISL 427095|B.1|Australia|2020-04-03	Oceania|hCoV-19/New Zealand/20CV0211/2020|EPI ISL 548115|B.1.36|New Zealand|2020-08-29	0.0005754984	Oceania
Oceania|hCoV-19/Australia/SAP437/2020|EPI ISL 508128|B.1.1|Australia|2020-04-03	Oceania|hCoV-19/New Zealand/20CV0211/2020|EPI ISL 548115|B.1.36|New Zealand|2020-08-29	0.0007449732	Oceania
Oceania|hCoV-19/Australia/QLD967/2020|EPI ISL 530232|B.1|Australia|2020-04-03	Oceania|hCoV-19/New Zealand/20CV0211/2020|EPI ISL 548115|B.1.36|New Zealand|2020-08-29	0.0005077717	Oceania
Oceania|hCoV-19/Australia/NSW301/2020|EPI ISL 451565|B.4|Australia|2020-04-03	Oceania|hCoV-19/New Zealand/20CV0211/2020|EPI ISL 548115|B.1.36|New Zealand|2020-08-29	0.0009261516	Oceania
Oceania|hCoV-19/Australia/NSW287/2020|EPI ISL 451551|B.1.1|Australia|2020-04-03	Oceania|hCoV-19/New Zealand/20CV0211/2020|EPI ISL 548115|B.1.36|New Zealand|2020-08-29	0.0006515774	Oceania
Oceania|hCoV-19/Australia/NSW269/2020|EPI ISL 451534|B.1|Australia|2020-04-03	Oceania|hCoV-19/New Zealand/20CV0211/2020|EPI ISL 548115|B.1.36|New Zealand|2020-08-29	0.0005485786	Oceania
Oceania|hCoV-19/Australia/WA13/2020|EPI ISL 470831|B.1|Australia|2020-04-03	Oceania|hCoV-19/New Zealand/20CV0211/2020|EPI ISL 548115|B.1.36|New Zealand|2020-08-29	0.0005755763	Oceania
Oceania|hCoV-19/Australia/VIC1039/2020|EPI ISL 430535|B.1.1.8|Australia|2020-04-03	Oceania|hCoV-19/New Zealand/20CV0211/2020|EPI ISL 548115|B.1.36|New Zealand|2020-08-29	0.0007110757	Oceania
Oceania|hCoV-19/Australia/VIC821/2020|EPI ISL 427093|B.1.5|Australia|2020-04-03	Oceania|hCoV-19/New Zealand/20CV0211/2020|EPI ISL 548115|B.1.36|New Zealand|2020-08-29	0.0005116225	Oceania
Oceania|hCoV-19/Australia/VIC1045/2020|EPI ISL 430546|B.1|Australia|2020-04-03	Oceania|hCoV-19/New Zealand/20CV0211/2020|EPI ISL 548115|B.1.36|New Zealand|2020-08-29	0.0005118952	Oceania
Oceania|hCoV-19/Australia/VIC1044/2020|EPI ISL 430540|B.3|Australia|2020-04-03	Oceania|hCoV-19/New Zealand/20CV0211/2020|EPI ISL 548115|B.1.36|New Zealand|2020-08-29	0.0007520639	Oceania
Oceania|hCoV-19/Australia/SAP145/2020|EPI ISL 467987|B.1|Australia|2020-04-03	Oceania|hCoV-19/New Zealand/20CV0211/2020|EPI ISL 548115|B.1.36|New Zealand|2020-08-29	0.0005501129	Oceania
Oceania|hCoV-19/Australia/VIC1038/2020|EPI ISL 430534|B.1.1|Australia|2020-04-03	Oceania|hCoV-19/New Zealand/20CV0211/2020|EPI ISL 548115|B.1.36|New Zealand|2020-08-29	0.0006532573	Oceania
Oceania|hCoV-19/New Zealand/20VR2055/2020|EPI ISL 456350|B.1.1|New Zealand|2020-04-03	Oceania|hCoV-19/New Zealand/20CV0211/2020|EPI ISL 548115|B.1.36|New Zealand|2020-08-29	0.0005866191	Oceania
Oceania|hCoV-19/New Zealand/20VR1947/2020|EPI ISL 456318|B.31|New Zealand|2020-04-03	Oceania|hCoV-19/New Zealand/20CV0211/2020|EPI ISL 548115|B.1.36|New Zealand|2020-08-29	0.0009665572	Oceania
Oceania|hCoV-19/New Zealand/20VR1927/2020|EPI ISL 456311|B.1|New Zealand|2020-04-03	Oceania|hCoV-19/New Zealand/20CV0211/2020|EPI ISL 548115|B.1.36|New Zealand|2020-08-29	0.0004831598	Oceania
Oceania|hCoV-19/New Zealand/20VR1928/2020|EPI ISL 456312|B|New Zealand|2020-04-03	Oceania|hCoV-19/New Zealand/20CV0211/2020|EPI ISL 548115|B.1.36|New Zealand|2020-08-29	0.0005521149	Oceania
Oceania|hCoV-19/Australia/VIC818/2020|EPI ISL 427090|B.1.22|Australia|2020-04-03	Oceania|hCoV-19/New Zealand/20CV0211/2020|EPI ISL 548115|B.1.36|New Zealand|2020-08-29	0.0007909001	Oceania
Oceania|hCoV-19/Australia/SAP247/2020|EPI ISL 483081|B.1|Australia|2020-04-03	Oceania|hCoV-19/New Zealand/20CV0211/2020|EPI ISL 548115|B.1.36|New Zealand|2020-08-29	0.0005889079	Oceania
Oceania|hCoV-19/Australia/VIC816/2020|EPI ISL 427089|B.1.5|Australia|2020-04-03	Oceania|hCoV-19/New Zealand/20CV0211/2020|EPI ISL 548115|B.1.36|New Zealand|2020-08-29	0.0006582071	Oceania
Oceania|hCoV-19/New Zealand/20VR1929/2020|EPI ISL 456313|B|New Zealand|2020-04-03	Oceania|hCoV-19/New Zealand/20CV0211/2020|EPI ISL 548115|B.1.36|New Zealand|2020-08-29	0.0005325366	Oceania
Oceania|hCoV-19/Australia/VIC837/2020|EPI ISL 427101|B.1.22|Australia|2020-04-04	Oceania|hCoV-19/New Zealand/20CV0211/2020|EPI ISL 548115|B.1.36|New Zealand|2020-08-29	0.0006432303	Oceania
Oceania|hCoV-19/Australia/NSW2544/2020|EPI ISL 527045|B.1|Australia|2020-04-04	Oceania|hCoV-19/New Zealand/20CV0211/2020|EPI ISL 548115|B.1.36|New Zealand|2020-08-29	0.0005755251	Oceania
Oceania|hCoV-19/Australia/NSW2543/2020|EPI ISL 527044|B.1|Australia|2020-04-04	Oceania|hCoV-19/New Zealand/20CV0211/2020|EPI ISL 548115|B.1.36|New Zealand|2020-08-29	0.0006094098	Oceania
Oceania|hCoV-19/Australia/NSW2550/2020|EPI ISL 527051|B.1.98|Australia|2020-04-04	Oceania|hCoV-19/New Zealand/20CV0211/2020|EPI ISL 548115|B.1.36|New Zealand|2020-08-29	0.0006093921	Oceania
Oceania|hCoV-19/Australia/VIC848/2020|EPI ISL 427108|B.1|Australia|2020-04-04	Oceania|hCoV-19/New Zealand/20CV0211/2020|EPI ISL 548115|B.1.36|New Zealand|2020-08-29	0.0005416595	Oceania
Oceania|hCoV-19/Australia/NSW2548/2020|EPI ISL 527049|B.1.98|Australia|2020-04-04	Oceania|hCoV-19/New Zealand/20CV0211/2020|EPI ISL 548115|B.1.36|New Zealand|2020-08-29	0.0007449781	Oceania
Oceania|hCoV-19/Australia/NSW2536/2020|EPI ISL 527039|B.1.98|Australia|2020-04-04	Oceania|hCoV-19/New Zealand/20CV0211/2020|EPI ISL 548115|B.1.36|New Zealand|2020-08-29	0.0006771933	Oceania
Oceania|hCoV-19/Australia/NSW2547/2020|EPI ISL 527048|B.1|Australia|2020-04-04	Oceania|hCoV-19/New Zealand/20CV0211/2020|EPI ISL 548115|B.1.36|New Zealand|2020-08-29	0.0005416908	Oceania
Oceania|hCoV-19/Australia/VIC843/2020|EPI ISL 427103|B.1.5|Australia|2020-04-04	Oceania|hCoV-19/New Zealand/20CV0211/2020|EPI ISL 548115|B.1.36|New Zealand|2020-08-29	0.0005077952	Oceania
Oceania|hCoV-19/Australia/VIC842/2020|EPI ISL 427102|B.1|Australia|2020-04-04	Oceania|hCoV-19/New Zealand/20CV0211/2020|EPI ISL 548115|B.1.36|New Zealand|2020-08-29	0.0006432492	Oceania
Oceania|hCoV-19/Australia/NSW2551/2020|EPI ISL 527052|B.1.98|Australia|2020-04-04	Oceania|hCoV-19/New Zealand/20CV0211/2020|EPI ISL 548115|B.1.36|New Zealand|2020-08-29	0.0007111007	Oceania
Oceania|hCoV-19/Australia/NSW2545/2020|EPI ISL 527046|B.40|Australia|2020-04-04	Oceania|hCoV-19/New Zealand/20CV0211/2020|EPI ISL 548115|B.1.36|New Zealand|2020-08-29	0.0008127460	Oceania
Oceania|hCoV-19/Australia/NSW2549/2020|EPI ISL 527050|B.1.98|Australia|2020-04-04	Oceania|hCoV-19/New Zealand/20CV0211/2020|EPI ISL 548115|B.1.36|New Zealand|2020-08-29	0.0008127747	Oceania
Oceania|hCoV-19/Australia/VIC846/2020|EPI ISL 427106|B.4|Australia|2020-04-04	Oceania|hCoV-19/New Zealand/20CV0211/2020|EPI ISL 548115|B.1.36|New Zealand|2020-08-29	0.0009483262	Oceania
Oceania|hCoV-19/Australia/VIC845/2020|EPI ISL 427105|B.1.22|Australia|2020-04-04	Oceania|hCoV-19/New Zealand/20CV0211/2020|EPI ISL 548115|B.1.36|New Zealand|2020-08-29	0.0006771304	Oceania
Oceania|hCoV-19/Australia/NSW2542/2020|EPI ISL 527043|B.1|Australia|2020-04-04	Oceania|hCoV-19/New Zealand/20CV0211/2020|EPI ISL 548115|B.1.36|New Zealand|2020-08-29	0.0005755418	Oceania
Oceania|hCoV-19/Australia/VIC1062/2020|EPI ISL 430578|B.1.5|Australia|2020-04-04	Oceania|hCoV-19/New Zealand/20CV0211/2020|EPI ISL 548115|B.1.36|New Zealand|2020-08-29	0.0006433388	Oceania
Oceania|hCoV-19/Australia/NSW298/2020|EPI ISL 451562|B.1.5|Australia|2020-04-04	Oceania|hCoV-19/New Zealand/20CV0211/2020|EPI ISL 548115|B.1.36|New Zealand|2020-08-29	0.0006515277	Oceania
Oceania|hCoV-19/Australia/NSW295/2020|EPI ISL 451559|B.4|Australia|2020-04-04	Oceania|hCoV-19/New Zealand/20CV0211/2020|EPI ISL 548115|B.1.36|New Zealand|2020-08-29	0.0008231554	Oceania
Oceania|hCoV-19/Australia/NSW296/2020|EPI ISL 451560|B.1.1|Australia|2020-04-04	Oceania|hCoV-19/New Zealand/20CV0211/2020|EPI ISL 548115|B.1.36|New Zealand|2020-08-29	0.0006515774	Oceania
Oceania|hCoV-19/Australia/NSW309/2020|EPI ISL 451573|B.1.5|Australia|2020-04-04	Oceania|hCoV-19/New Zealand/20CV0211/2020|EPI ISL 548115|B.1.36|New Zealand|2020-08-29	0.0005486205	Oceania
Oceania|hCoV-19/New Zealand/20VR2063/2020|EPI ISL 456355|B.1.1|New Zealand|2020-04-04	Oceania|hCoV-19/New Zealand/20CV0211/2020|EPI ISL 548115|B.1.36|New Zealand|2020-08-29	0.0006094970	Oceania
Oceania|hCoV-19/New Zealand/20VR1936/2020|EPI ISL 456315|B.1|New Zealand|2020-04-04	Oceania|hCoV-19/New Zealand/20CV0211/2020|EPI ISL 548115|B.1.36|New Zealand|2020-08-29	0.0005756709	Oceania
Oceania|hCoV-19/Australia/VIC851/2020|EPI ISL 427111|B.1.1|Australia|2020-04-04	Oceania|hCoV-19/New Zealand/20CV0211/2020|EPI ISL 548115|B.1.36|New Zealand|2020-08-29	0.0006435672	Oceania
Oceania|hCoV-19/Australia/VIC849/2020|EPI ISL 427109|B.1|Australia|2020-04-04	Oceania|hCoV-19/New Zealand/20CV0211/2020|EPI ISL 548115|B.1.36|New Zealand|2020-08-29	0.0005077717	Oceania
Oceania|hCoV-19/Australia/VIC850/2020|EPI ISL 427110|B.1.1|Australia|2020-04-04	Oceania|hCoV-19/New Zealand/20CV0211/2020|EPI ISL 548115|B.1.36|New Zealand|2020-08-29	0.0006094556	Oceania
Oceania|hCoV-19/Australia/VIC852/2020|EPI ISL 427112|B.1.1|Australia|2020-04-04	Oceania|hCoV-19/New Zealand/20CV0211/2020|EPI ISL 548115|B.1.36|New Zealand|2020-08-29	0.0006118585	Oceania
Oceania|hCoV-19/Australia/VIC829/2020|EPI ISL 427097|B.1.5|Australia|2020-04-04	Oceania|hCoV-19/New Zealand/20CV0211/2020|EPI ISL 548115|B.1.36|New Zealand|2020-08-29	0.0005498744	Oceania
Oceania|hCoV-19/Australia/VIC1276/2020|EPI ISL 430685|B.1.1.10|Australia|2020-04-04	Oceania|hCoV-19/New Zealand/20CV0211/2020|EPI ISL 548115|B.1.36|New Zealand|2020-08-29	0.0007559887	Oceania
Oceania|hCoV-19/Australia/VIC834/2020|EPI ISL 427099|B.1|Australia|2020-04-04	Oceania|hCoV-19/New Zealand/20CV0211/2020|EPI ISL 548115|B.1.36|New Zealand|2020-08-29	0.0005929927	Oceania
Oceania|hCoV-19/Australia/VIC844/2020|EPI ISL 427104|B.1.5|Australia|2020-04-04	Oceania|hCoV-19/New Zealand/20CV0211/2020|EPI ISL 548115|B.1.36|New Zealand|2020-08-29	0.0006326433	Oceania
Oceania|hCoV-19/New Zealand/20VR2097/2020|EPI ISL 456376|B.1.370|New Zealand|2020-04-05	Oceania|hCoV-19/New Zealand/20CV0211/2020|EPI ISL 548115|B.1.36|New Zealand|2020-08-29	0.0006093635	Oceania
Oceania|hCoV-19/Australia/VIC857/2020|EPI ISL 427116|B.1|Australia|2020-04-05	Oceania|hCoV-19/New Zealand/20CV0211/2020|EPI ISL 548115|B.1.36|New Zealand|2020-08-29	0.0005416344	Oceania
Oceania|hCoV-19/Australia/VIC858/2020|EPI ISL 427117|B.1.1|Australia|2020-04-05	Oceania|hCoV-19/New Zealand/20CV0211/2020|EPI ISL 548115|B.1.36|New Zealand|2020-08-29	0.0006433276	Oceania
Oceania|hCoV-19/Australia/VIC860/2020|EPI ISL 427118|B.1.1|Australia|2020-04-05	Oceania|hCoV-19/New Zealand/20CV0211/2020|EPI ISL 548115|B.1.36|New Zealand|2020-08-29	0.0006094556	Oceania
Oceania|hCoV-19/Australia/VIC876/2020|EPI ISL 427131|B.1.1.33|Australia|2020-04-05	Oceania|hCoV-19/New Zealand/20CV0211/2020|EPI ISL 548115|B.1.36|New Zealand|2020-08-29	0.0006772008	Oceania
Oceania|hCoV-19/Australia/SAP441/2020|EPI ISL 508132|B.1.1|Australia|2020-04-05	Oceania|hCoV-19/New Zealand/20CV0211/2020|EPI ISL 548115|B.1.36|New Zealand|2020-08-29	0.0006772009	Oceania
Oceania|hCoV-19/Australia/NSW2132/2020|EPI ISL 500625|B.1|Australia|2020-04-05	Oceania|hCoV-19/New Zealand/20CV0211/2020|EPI ISL 548115|B.1.36|New Zealand|2020-08-29	0.0006094274	Oceania
Oceania|hCoV-19/Australia/VIC869/2020|EPI ISL 427124|B.3|Australia|2020-04-05	Oceania|hCoV-19/New Zealand/20CV0211/2020|EPI ISL 548115|B.1.36|New Zealand|2020-08-29	0.0007449601	Oceania
Oceania|hCoV-19/Australia/VIC863/2020|EPI ISL 427120|B.1|Australia|2020-04-05	Oceania|hCoV-19/New Zealand/20CV0211/2020|EPI ISL 548115|B.1.36|New Zealand|2020-08-29	0.0005077717	Oceania
Oceania|hCoV-19/Australia/NSW275/2020|EPI ISL 451539|B.6|Australia|2020-04-05	Oceania|hCoV-19/New Zealand/20CV0211/2020|EPI ISL 548115|B.1.36|New Zealand|2020-08-29	0.0009261516	Oceania
Oceania|hCoV-19/Australia/WA99/2020|EPI ISL 512752|B.1.1|Australia|2020-04-05	Oceania|hCoV-19/New Zealand/20CV0211/2020|EPI ISL 548115|B.1.36|New Zealand|2020-08-29	0.0007889552	Oceania
Oceania|hCoV-19/Australia/NSW2131/2020|EPI ISL 500624|B.1|Australia|2020-04-05	Oceania|hCoV-19/New Zealand/20CV0211/2020|EPI ISL 548115|B.1.36|New Zealand|2020-08-29	0.0006432742	Oceania
Oceania|hCoV-19/New Zealand/20VR2059/2020|EPI ISL 456353|B.1|New Zealand|2020-04-05	Oceania|hCoV-19/New Zealand/20CV0211/2020|EPI ISL 548115|B.1.36|New Zealand|2020-08-29	0.0005759734	Oceania
Oceania|hCoV-19/Australia/VIC870/2020|EPI ISL 427125|B.1.5|Australia|2020-04-05	Oceania|hCoV-19/New Zealand/20CV0211/2020|EPI ISL 548115|B.1.36|New Zealand|2020-08-29	0.0005077952	Oceania
Oceania|hCoV-19/Australia/VIC1071/2020|EPI ISL 430581|B.1|Australia|2020-04-05	Oceania|hCoV-19/New Zealand/20CV0211/2020|EPI ISL 548115|B.1.36|New Zealand|2020-08-29	0.0005416752	Oceania
Oceania|hCoV-19/Australia/VIC873/2020|EPI ISL 427128|B.1|Australia|2020-04-05	Oceania|hCoV-19/New Zealand/20CV0211/2020|EPI ISL 548115|B.1.36|New Zealand|2020-08-29	0.0005779190	Oceania
Oceania|hCoV-19/Australia/WA83/2020|EPI ISL 512736|B.1.1|Australia|2020-04-05	Oceania|hCoV-19/New Zealand/20CV0211/2020|EPI ISL 548115|B.1.36|New Zealand|2020-08-29	0.0007713316	Oceania
Oceania|hCoV-19/Australia/VIC872/2020|EPI ISL 427127|B.52|Australia|2020-04-05	Oceania|hCoV-19/New Zealand/20CV0211/2020|EPI ISL 548115|B.1.36|New Zealand|2020-08-29	0.0009334419	Oceania
Oceania|hCoV-19/New Zealand/20VR2098/2020|EPI ISL 548125|B.1.1|New Zealand|2020-04-05	Oceania|hCoV-19/New Zealand/20CV0211/2020|EPI ISL 548115|B.1.36|New Zealand|2020-08-29	0.0006314495	Oceania
Oceania|hCoV-19/New Zealand/20VR2092/2020|EPI ISL 456373|B.1|New Zealand|2020-04-05	Oceania|hCoV-19/New Zealand/20CV0211/2020|EPI ISL 548115|B.1.36|New Zealand|2020-08-29	0.0004596497	Oceania
Oceania|hCoV-19/Australia/SAP027/2020|EPI ISL 468009|B.1|Australia|2020-04-06	Oceania|hCoV-19/New Zealand/20CV0211/2020|EPI ISL 548115|B.1.36|New Zealand|2020-08-29	0.0005077621	Oceania
Oceania|hCoV-19/Australia/VIC881/2020|EPI ISL 427135|B.1.1|Australia|2020-04-06	Oceania|hCoV-19/New Zealand/20CV0211/2020|EPI ISL 548115|B.1.36|New Zealand|2020-08-29	0.0006772519	Oceania
Oceania|hCoV-19/Australia/VIC883/2020|EPI ISL 427136|B.1.356|Australia|2020-04-06	Oceania|hCoV-19/New Zealand/20CV0211/2020|EPI ISL 548115|B.1.36|New Zealand|2020-08-29	0.0006095778	Oceania
Oceania|hCoV-19/Australia/WA15/2020|EPI ISL 470833|B.1|Australia|2020-04-06	Oceania|hCoV-19/New Zealand/20CV0211/2020|EPI ISL 548115|B.1.36|New Zealand|2020-08-29	0.0005755583	Oceania
Oceania|hCoV-19/Australia/VIC884/2020|EPI ISL 427137|B.1|Australia|2020-04-06	Oceania|hCoV-19/New Zealand/20CV0211/2020|EPI ISL 548115|B.1.36|New Zealand|2020-08-29	0.0005081048	Oceania
Oceania|hCoV-19/Australia/VIC1080/2020|EPI ISL 430579|B.1|Australia|2020-04-06	Oceania|hCoV-19/New Zealand/20CV0211/2020|EPI ISL 548115|B.1.36|New Zealand|2020-08-29	0.0006093990	Oceania
Oceania|hCoV-19/Australia/NSW2577/2020|EPI ISL 527062|B.1|Australia|2020-04-06	Oceania|hCoV-19/New Zealand/20CV0211/2020|EPI ISL 548115|B.1.36|New Zealand|2020-08-29	0.0005416908	Oceania
Oceania|hCoV-19/Australia/NSW544/2020|EPI ISL 455083|B.1.5|Australia|2020-04-06	Oceania|hCoV-19/New Zealand/20CV0211/2020|EPI ISL 548115|B.1.36|New Zealand|2020-08-29	0.0006172529	Oceania
Oceania|hCoV-19/Australia/NSW381/2020|EPI ISL 451641|B.1.5|Australia|2020-04-06	Oceania|hCoV-19/New Zealand/20CV0211/2020|EPI ISL 548115|B.1.36|New Zealand|2020-08-29	0.0005143059	Oceania
Oceania|hCoV-19/Australia/NSW321/2020|EPI ISL 451583|B.1|Australia|2020-04-06	Oceania|hCoV-19/New Zealand/20CV0211/2020|EPI ISL 548115|B.1.36|New Zealand|2020-08-29	0.0005829044	Oceania
Oceania|hCoV-19/Australia/VIC887/2020|EPI ISL 427140|B.31|Australia|2020-04-06	Oceania|hCoV-19/New Zealand/20CV0211/2020|EPI ISL 548115|B.1.36|New Zealand|2020-08-29	0.0010200856	Oceania
Oceania|hCoV-19/Australia/VIC1089/2020|EPI ISL 430673|B.1.1|Australia|2020-04-06	Oceania|hCoV-19/New Zealand/20CV0211/2020|EPI ISL 548115|B.1.36|New Zealand|2020-08-29	0.0006448421	Oceania
Oceania|hCoV-19/Australia/VIC885/2020|EPI ISL 427138|B.1|Australia|2020-04-06	Oceania|hCoV-19/New Zealand/20CV0211/2020|EPI ISL 548115|B.1.36|New Zealand|2020-08-29	0.0005111802	Oceania
Oceania|hCoV-19/Australia/VIC1088/2020|EPI ISL 521864|B.6|Australia|2020-04-06	Oceania|hCoV-19/New Zealand/20CV0211/2020|EPI ISL 548115|B.1.36|New Zealand|2020-08-29	0.0007868084	Oceania
Oceania|hCoV-19/New Zealand/20VR2066/2020|EPI ISL 456357|B.31|New Zealand|2020-04-06	Oceania|hCoV-19/New Zealand/20CV0211/2020|EPI ISL 548115|B.1.36|New Zealand|2020-08-29	0.0009591746	Oceania
Oceania|hCoV-19/Australia/VIC888/2020|EPI ISL 427141|B.1|Australia|2020-04-06	Oceania|hCoV-19/New Zealand/20CV0211/2020|EPI ISL 548115|B.1.36|New Zealand|2020-08-29	0.0005466928	Oceania
Oceania|hCoV-19/Australia/VIC1078/2020|EPI ISL 430564|B.1|Australia|2020-04-06	Oceania|hCoV-19/New Zealand/20CV0211/2020|EPI ISL 548115|B.1.36|New Zealand|2020-08-29	0.0005856676	Oceania
Oceania|hCoV-19/Australia/WA44/2020|EPI ISL 470861|B.1|Australia|2020-04-07	Oceania|hCoV-19/New Zealand/20CV0211/2020|EPI ISL 548115|B.1.36|New Zealand|2020-08-29	0.0006433090	Oceania
Oceania|hCoV-19/Australia/VIC1112/2020|EPI ISL 430573|B.1|Australia|2020-04-07	Oceania|hCoV-19/New Zealand/20CV0211/2020|EPI ISL 548115|B.1.36|New Zealand|2020-08-29	0.0005077717	Oceania
Oceania|hCoV-19/Australia/SAP297/2020|EPI ISL 468025|B.1.5|Australia|2020-04-07	Oceania|hCoV-19/New Zealand/20CV0211/2020|EPI ISL 548115|B.1.36|New Zealand|2020-08-29	0.0006094380	Oceania
Oceania|hCoV-19/Australia/NSW383/2020|EPI ISL 451643|B.1.5|Australia|2020-04-07	Oceania|hCoV-19/New Zealand/20CV0211/2020|EPI ISL 548115|B.1.36|New Zealand|2020-08-29	0.0006858330	Oceania
Oceania|hCoV-19/Australia/NSW604/2020|EPI ISL 478716|B.1|Australia|2020-04-07	Oceania|hCoV-19/New Zealand/20CV0211/2020|EPI ISL 548115|B.1.36|New Zealand|2020-08-29	0.0006515393	Oceania
Oceania|hCoV-19/Australia/ACT0051/2020|EPI ISL 498518|B.1|Australia|2020-04-07	Oceania|hCoV-19/New Zealand/20CV0211/2020|EPI ISL 548115|B.1.36|New Zealand|2020-08-29	0.0005755763	Oceania
Oceania|hCoV-19/Australia/VIC1279/2020|EPI ISL 430678|B.1.1|Australia|2020-04-07	Oceania|hCoV-19/New Zealand/20CV0211/2020|EPI ISL 548115|B.1.36|New Zealand|2020-08-29	0.0006433276	Oceania
Oceania|hCoV-19/Australia/SAP298/2020|EPI ISL 468007|B.1.5|Australia|2020-04-07	Oceania|hCoV-19/New Zealand/20CV0211/2020|EPI ISL 548115|B.1.36|New Zealand|2020-08-29	0.0006104920	Oceania
Oceania|hCoV-19/Australia/VIC1094/2020|EPI ISL 430583|B.1.5|Australia|2020-04-07	Oceania|hCoV-19/New Zealand/20CV0211/2020|EPI ISL 548115|B.1.36|New Zealand|2020-08-29	0.0005755612	Oceania
Oceania|hCoV-19/Australia/VIC1110/2020|EPI ISL 430569|B.1.1|Australia|2020-04-07	Oceania|hCoV-19/New Zealand/20CV0211/2020|EPI ISL 548115|B.1.36|New Zealand|2020-08-29	0.0006433793	Oceania
Oceania|hCoV-19/Australia/VIC1109/2020|EPI ISL 430618|B.1|Australia|2020-04-07	Oceania|hCoV-19/New Zealand/20CV0211/2020|EPI ISL 548115|B.1.36|New Zealand|2020-08-29	0.0006093990	Oceania
Oceania|hCoV-19/Australia/VIC1113/2020|EPI ISL 430575|B.1|Australia|2020-04-07	Oceania|hCoV-19/New Zealand/20CV0211/2020|EPI ISL 548115|B.1.36|New Zealand|2020-08-29	0.0006094403	Oceania
Oceania|hCoV-19/Australia/WA43/2020|EPI ISL 470860|B.1|Australia|2020-04-07	Oceania|hCoV-19/New Zealand/20CV0211/2020|EPI ISL 548115|B.1.36|New Zealand|2020-08-29	0.0006507763	Oceania
Oceania|hCoV-19/Australia/VIC1106/2020|EPI ISL 430588|B.1.265|Australia|2020-04-07	Oceania|hCoV-19/New Zealand/20CV0211/2020|EPI ISL 548115|B.1.36|New Zealand|2020-08-29	0.0006127023	Oceania
Oceania|hCoV-19/Australia/TAS60/2020|EPI ISL 522733|B.1|Australia|2020-04-07	Oceania|hCoV-19/New Zealand/20CV0211/2020|EPI ISL 548115|B.1.36|New Zealand|2020-08-29	0.0006151514	Oceania
Oceania|hCoV-19/New Zealand/20VR2046/2020|EPI ISL 456345|B.1.5|New Zealand|2020-04-07	Oceania|hCoV-19/New Zealand/20CV0211/2020|EPI ISL 548115|B.1.36|New Zealand|2020-08-29	0.0004525313	Oceania
Oceania|hCoV-19/New Zealand/20VR2072/2020|EPI ISL 456359|B|New Zealand|2020-04-07	Oceania|hCoV-19/New Zealand/20CV0211/2020|EPI ISL 548115|B.1.36|New Zealand|2020-08-29	0.0007660532	Oceania
Oceania|hCoV-19/Australia/VIC1111/2020|EPI ISL 430570|B.1|Australia|2020-04-07	Oceania|hCoV-19/New Zealand/20CV0211/2020|EPI ISL 548115|B.1.36|New Zealand|2020-08-29	0.0005236883	Oceania
Oceania|hCoV-19/Australia/SAP301/2020|EPI ISL 467986|B.1|Australia|2020-04-07	Oceania|hCoV-19/New Zealand/20CV0211/2020|EPI ISL 548115|B.1.36|New Zealand|2020-08-29	0.0010235063	Oceania
Oceania|hCoV-19/Australia/VIC1092/2020|EPI ISL 430582|B.1|Australia|2020-04-07	Oceania|hCoV-19/New Zealand/20CV0211/2020|EPI ISL 548115|B.1.36|New Zealand|2020-08-29	0.0005651767	Oceania
Oceania|hCoV-19/Australia/VIC1280/2020|EPI ISL 430709|B.1.1|Australia|2020-04-07	Oceania|hCoV-19/New Zealand/20CV0211/2020|EPI ISL 548115|B.1.36|New Zealand|2020-08-29	0.0006230168	Oceania
Oceania|hCoV-19/Australia/WA45/2020|EPI ISL 470862|B.1|Australia|2020-04-08	Oceania|hCoV-19/New Zealand/20CV0211/2020|EPI ISL 548115|B.1.36|New Zealand|2020-08-29	0.0007110554	Oceania
Oceania|hCoV-19/Australia/QLD969/2020|EPI ISL 530233|B.1|Australia|2020-04-08	Oceania|hCoV-19/New Zealand/20CV0211/2020|EPI ISL 548115|B.1.36|New Zealand|2020-08-29	0.0005077717	Oceania
Oceania|hCoV-19/Australia/WA17/2020|EPI ISL 470835|B.1|Australia|2020-04-08	Oceania|hCoV-19/New Zealand/20CV0211/2020|EPI ISL 548115|B.1.36|New Zealand|2020-08-29	0.0005755583	Oceania
Oceania|hCoV-19/Australia/NSW595/2020|EPI ISL 478707|B.1.1|Australia|2020-04-08	Oceania|hCoV-19/New Zealand/20CV0211/2020|EPI ISL 548115|B.1.36|New Zealand|2020-08-29	0.0006515774	Oceania
Oceania|hCoV-19/Australia/NSW603/2020|EPI ISL 478715|B.1|Australia|2020-04-08	Oceania|hCoV-19/New Zealand/20CV0211/2020|EPI ISL 548115|B.1.36|New Zealand|2020-08-29	0.0006515393	Oceania
Oceania|hCoV-19/Australia/NSW302/2020|EPI ISL 451566|B.1.5|Australia|2020-04-08	Oceania|hCoV-19/New Zealand/20CV0211/2020|EPI ISL 548115|B.1.36|New Zealand|2020-08-29	0.0005486302	Oceania
Oceania|hCoV-19/Australia/NSW294/2020|EPI ISL 451558|B.1.1.33|Australia|2020-04-08	Oceania|hCoV-19/New Zealand/20CV0211/2020|EPI ISL 548115|B.1.36|New Zealand|2020-08-29	0.0006858854	Oceania
Oceania|hCoV-19/Australia/NSW352/2020|EPI ISL 451613|B.1.5|Australia|2020-04-08	Oceania|hCoV-19/New Zealand/20CV0211/2020|EPI ISL 548115|B.1.36|New Zealand|2020-08-29	0.0005143059	Oceania
Oceania|hCoV-19/Australia/WA60/2020|EPI ISL 512713|B.1|Australia|2020-04-08	Oceania|hCoV-19/New Zealand/20CV0211/2020|EPI ISL 548115|B.1.36|New Zealand|2020-08-29	0.0005829340	Oceania
Oceania|hCoV-19/Australia/WA104/2020|EPI ISL 512757|B.1|Australia|2020-04-08	Oceania|hCoV-19/New Zealand/20CV0211/2020|EPI ISL 548115|B.1.36|New Zealand|2020-08-29	0.0006172662	Oceania
Oceania|hCoV-19/Australia/WA61/2020|EPI ISL 512714|B.1|Australia|2020-04-08	Oceania|hCoV-19/New Zealand/20CV0211/2020|EPI ISL 548115|B.1.36|New Zealand|2020-08-29	0.0005829785	Oceania
Oceania|hCoV-19/Australia/VIC1135/2020|EPI ISL 430601|B.1.370|Australia|2020-04-08	Oceania|hCoV-19/New Zealand/20CV0211/2020|EPI ISL 548115|B.1.36|New Zealand|2020-08-29	0.0006094128	Oceania
Oceania|hCoV-19/Australia/VIC1281/2020|EPI ISL 430676|B.1.1|Australia|2020-04-08	Oceania|hCoV-19/New Zealand/20CV0211/2020|EPI ISL 548115|B.1.36|New Zealand|2020-08-29	0.0006433276	Oceania
Oceania|hCoV-19/Australia/VIC1119/2020|EPI ISL 430567|B.1|Australia|2020-04-08	Oceania|hCoV-19/New Zealand/20CV0211/2020|EPI ISL 548115|B.1.36|New Zealand|2020-08-29	0.0005077864	Oceania
Oceania|hCoV-19/Australia/VIC899/2020|EPI ISL 427149|B.52|Australia|2020-04-08	Oceania|hCoV-19/New Zealand/20CV0211/2020|EPI ISL 548115|B.1.36|New Zealand|2020-08-29	0.0009182086	Oceania
Oceania|hCoV-19/Australia/VIC-CBA5/2020|EPI ISL 430065|B.1.1.71|Australia|2020-04-08	Oceania|hCoV-19/New Zealand/20CV0211/2020|EPI ISL 548115|B.1.36|New Zealand|2020-08-29	0.0007141913	Oceania
Oceania|hCoV-19/Australia/VIC1139/2020|EPI ISL 430610|B.1|Australia|2020-04-08	Oceania|hCoV-19/New Zealand/20CV0211/2020|EPI ISL 548115|B.1.36|New Zealand|2020-08-29	0.0006432493	Oceania
Oceania|hCoV-19/Australia/VIC1134/2020|EPI ISL 430600|B.1|Australia|2020-04-08	Oceania|hCoV-19/New Zealand/20CV0211/2020|EPI ISL 548115|B.1.36|New Zealand|2020-08-29	0.0005416344	Oceania
Oceania|hCoV-19/Australia/VIC1143/2020|EPI ISL 430614|B.1.1|Australia|2020-04-08	Oceania|hCoV-19/New Zealand/20CV0211/2020|EPI ISL 548115|B.1.36|New Zealand|2020-08-29	0.0006433462	Oceania
Oceania|hCoV-19/Australia/VIC1137/2020|EPI ISL 430607|B.1|Australia|2020-04-08	Oceania|hCoV-19/New Zealand/20CV0211/2020|EPI ISL 548115|B.1.36|New Zealand|2020-08-29	0.0005078405	Oceania
Oceania|hCoV-19/Australia/VIC1138/2020|EPI ISL 430609|B.1.1|Australia|2020-04-08	Oceania|hCoV-19/New Zealand/20CV0211/2020|EPI ISL 548115|B.1.36|New Zealand|2020-08-29	0.0006094764	Oceania
Oceania|hCoV-19/Australia/VIC-CBA6/2020|EPI ISL 430066|B.1|Australia|2020-04-08	Oceania|hCoV-19/New Zealand/20CV0211/2020|EPI ISL 548115|B.1.36|New Zealand|2020-08-29	0.0006532712	Oceania
Oceania|hCoV-19/Australia/VIC1136/2020|EPI ISL 430606|B|Australia|2020-04-08	Oceania|hCoV-19/New Zealand/20CV0211/2020|EPI ISL 548115|B.1.36|New Zealand|2020-08-29	0.0008235346	Oceania
Oceania|hCoV-19/New Zealand/20VR2074/2020|EPI ISL 456361|B.1.1|New Zealand|2020-04-08	Oceania|hCoV-19/New Zealand/20CV0211/2020|EPI ISL 548115|B.1.36|New Zealand|2020-08-29	0.0004866880	Oceania
Oceania|hCoV-19/Australia/VIC1140/2020|EPI ISL 430611|B.1|Australia|2020-04-08	Oceania|hCoV-19/New Zealand/20CV0211/2020|EPI ISL 548115|B.1.36|New Zealand|2020-08-29	0.0006260702	Oceania
Oceania|hCoV-19/Australia/VIC1363/2020|EPI ISL 561517|B.1.1|Australia|2020-04-08	Oceania|hCoV-19/New Zealand/20CV0211/2020|EPI ISL 548115|B.1.36|New Zealand|2020-08-29	0.0006977272	Oceania
Oceania|hCoV-19/Australia/VIC1127/2020|EPI ISL 430608|B.1.1|Australia|2020-04-08	Oceania|hCoV-19/New Zealand/20CV0211/2020|EPI ISL 548115|B.1.36|New Zealand|2020-08-29	0.0006337615	Oceania
Oceania|hCoV-19/Australia/VIC1132/2020|EPI ISL 430593|B.1|Australia|2020-04-08	Oceania|hCoV-19/New Zealand/20CV0211/2020|EPI ISL 548115|B.1.36|New Zealand|2020-08-29	0.0006094013	Oceania
Oceania|hCoV-19/Australia/QLD966/2020|EPI ISL 530234|B.1|Australia|2020-04-09	Oceania|hCoV-19/New Zealand/20CV0211/2020|EPI ISL 548115|B.1.36|New Zealand|2020-08-29	0.0005755519	Oceania
Oceania|hCoV-19/Australia/VIC1159/2020|EPI ISL 430604|B.1.370|Australia|2020-04-09	Oceania|hCoV-19/New Zealand/20CV0211/2020|EPI ISL 548115|B.1.36|New Zealand|2020-08-29	0.0005755150	Oceania
Oceania|hCoV-19/Australia/NSW2437/2020|EPI ISL 527017|B.1.1.33|Australia|2020-04-09	Oceania|hCoV-19/New Zealand/20CV0211/2020|EPI ISL 548115|B.1.36|New Zealand|2020-08-29	0.0007110754	Oceania
Oceania|hCoV-19/Australia/NSW2534/2020|EPI ISL 527038|B.1.98|Australia|2020-04-09	Oceania|hCoV-19/New Zealand/20CV0211/2020|EPI ISL 548115|B.1.36|New Zealand|2020-08-29	0.0007449781	Oceania
Oceania|hCoV-19/Australia/NSW673/2020|EPI ISL 513316|B.1.1.33|Australia|2020-04-09	Oceania|hCoV-19/New Zealand/20CV0211/2020|EPI ISL 548115|B.1.36|New Zealand|2020-08-29	0.0007201947	Oceania
Oceania|hCoV-19/Australia/NSW602/2020|EPI ISL 478714|B.1|Australia|2020-04-09	Oceania|hCoV-19/New Zealand/20CV0211/2020|EPI ISL 548115|B.1.36|New Zealand|2020-08-29	0.0006515393	Oceania
Oceania|hCoV-19/Australia/VIC1161/2020|EPI ISL 430615|B.1|Australia|2020-04-09	Oceania|hCoV-19/New Zealand/20CV0211/2020|EPI ISL 548115|B.1.36|New Zealand|2020-08-29	0.0006093638	Oceania
Oceania|hCoV-19/Australia/VIC1284/2020|EPI ISL 430701|B.1.5|Australia|2020-04-09	Oceania|hCoV-19/New Zealand/20CV0211/2020|EPI ISL 548115|B.1.36|New Zealand|2020-08-29	0.0005419346	Oceania
Oceania|hCoV-19/Australia/VIC1158/2020|EPI ISL 430602|B.1.1|Australia|2020-04-09	Oceania|hCoV-19/New Zealand/20CV0211/2020|EPI ISL 548115|B.1.36|New Zealand|2020-08-29	0.0006433277	Oceania
Oceania|hCoV-19/Australia/VIC1160/2020|EPI ISL 430605|B.1.370|Australia|2020-04-09	Oceania|hCoV-19/New Zealand/20CV0211/2020|EPI ISL 548115|B.1.36|New Zealand|2020-08-29	0.0005755346	Oceania
Oceania|hCoV-19/Australia/VIC1162/2020|EPI ISL 430616|B.1|Australia|2020-04-09	Oceania|hCoV-19/New Zealand/20CV0211/2020|EPI ISL 548115|B.1.36|New Zealand|2020-08-29	0.0005077718	Oceania
Oceania|hCoV-19/Australia/VIC1355/2020|EPI ISL 430638|B.1.1|Australia|2020-04-09	Oceania|hCoV-19/New Zealand/20CV0211/2020|EPI ISL 548115|B.1.36|New Zealand|2020-08-29	0.0006094556	Oceania
Oceania|hCoV-19/Australia/VIC1248/2020|EPI ISL 436114|B.1.5|Australia|2020-04-09	Oceania|hCoV-19/New Zealand/20CV0211/2020|EPI ISL 548115|B.1.36|New Zealand|2020-08-29	0.0005416595	Oceania
Oceania|hCoV-19/Australia/SAP095/2020|EPI ISL 451129|B.1|Australia|2020-04-09	Oceania|hCoV-19/New Zealand/20CV0211/2020|EPI ISL 548115|B.1.36|New Zealand|2020-08-29	0.0006479183	Oceania
Oceania|hCoV-19/Australia/VIC1247/2020|EPI ISL 436113|B.1.1|Australia|2020-04-09	Oceania|hCoV-19/New Zealand/20CV0211/2020|EPI ISL 548115|B.1.36|New Zealand|2020-08-29	0.0006107373	Oceania
Oceania|hCoV-19/Australia/VIC1164/2020|EPI ISL 430624|B.1.22|Australia|2020-04-09	Oceania|hCoV-19/New Zealand/20CV0211/2020|EPI ISL 548115|B.1.36|New Zealand|2020-08-29	0.0006149001	Oceania
Oceania|hCoV-19/New Zealand/20VR2048/2020|EPI ISL 456346|B.1|New Zealand|2020-04-09	Oceania|hCoV-19/New Zealand/20CV0211/2020|EPI ISL 548115|B.1.36|New Zealand|2020-08-29	0.0006274452	Oceania
Oceania|hCoV-19/Australia/VIC1285/2020|EPI ISL 430702|B.1.5|Australia|2020-04-09	Oceania|hCoV-19/New Zealand/20CV0211/2020|EPI ISL 548115|B.1.36|New Zealand|2020-08-29	0.0004925308	Oceania
Oceania|hCoV-19/Australia/VIC1178/2020|EPI ISL 430674|B.1.1|Australia|2020-04-10	Oceania|hCoV-19/New Zealand/20CV0211/2020|EPI ISL 548115|B.1.36|New Zealand|2020-08-29	0.0006773557	Oceania
Oceania|hCoV-19/Australia/VIC1313/2020|EPI ISL 430714|B.1.5|Australia|2020-04-10	Oceania|hCoV-19/New Zealand/20CV0211/2020|EPI ISL 548115|B.1.36|New Zealand|2020-08-29	0.0005422836	Oceania
Oceania|hCoV-19/Australia/VIC1300/2020|EPI ISL 430677|B.1.1|Australia|2020-04-10	Oceania|hCoV-19/New Zealand/20CV0211/2020|EPI ISL 548115|B.1.36|New Zealand|2020-08-29	0.0006435020	Oceania
Oceania|hCoV-19/Australia/VIC1303/2020|EPI ISL 430694|B.1.1|Australia|2020-04-10	Oceania|hCoV-19/New Zealand/20CV0211/2020|EPI ISL 548115|B.1.36|New Zealand|2020-08-29	0.0006798882	Oceania
Oceania|hCoV-19/Australia/VIC1174/2020|EPI ISL 430623|B.1.370|Australia|2020-04-10	Oceania|hCoV-19/New Zealand/20CV0211/2020|EPI ISL 548115|B.1.36|New Zealand|2020-08-29	0.0005784127	Oceania
Oceania|hCoV-19/Australia/VIC1312/2020|EPI ISL 562136|B.1.5|Australia|2020-04-10	Oceania|hCoV-19/New Zealand/20CV0211/2020|EPI ISL 548115|B.1.36|New Zealand|2020-08-29	0.0005475904	Oceania
Oceania|hCoV-19/Australia/VIC1176/2020|EPI ISL 430630|B.1.5|Australia|2020-04-10	Oceania|hCoV-19/New Zealand/20CV0211/2020|EPI ISL 548115|B.1.36|New Zealand|2020-08-29	0.0005140415	Oceania
Oceania|hCoV-19/Australia/VIC1250/2020|EPI ISL 436115|B.1.1|Australia|2020-04-10	Oceania|hCoV-19/New Zealand/20CV0211/2020|EPI ISL 548115|B.1.36|New Zealand|2020-08-29	0.0006835356	Oceania
Oceania|hCoV-19/Australia/VIC1175/2020|EPI ISL 430625|B.1.22|Australia|2020-04-10	Oceania|hCoV-19/New Zealand/20CV0211/2020|EPI ISL 548115|B.1.36|New Zealand|2020-08-29	0.0005818597	Oceania
Oceania|hCoV-19/Australia/VIC1316/2020|EPI ISL 430690|B.1.370|Australia|2020-04-11	Oceania|hCoV-19/New Zealand/20CV0211/2020|EPI ISL 548115|B.1.36|New Zealand|2020-08-29	0.0006094094	Oceania
Oceania|hCoV-19/Australia/QLD961/2020|EPI ISL 530236|B.1.1|Australia|2020-04-11	Oceania|hCoV-19/New Zealand/20CV0211/2020|EPI ISL 548115|B.1.36|New Zealand|2020-08-29	0.0006094556	Oceania
Oceania|hCoV-19/Australia/NSW2570/2020|EPI ISL 527057|B.1|Australia|2020-04-11	Oceania|hCoV-19/New Zealand/20CV0211/2020|EPI ISL 548115|B.1.36|New Zealand|2020-08-29	0.0005755251	Oceania
Oceania|hCoV-19/Australia/QLD971/2020|EPI ISL 530235|B.1|Australia|2020-04-11	Oceania|hCoV-19/New Zealand/20CV0211/2020|EPI ISL 548115|B.1.36|New Zealand|2020-08-29	0.0006093922	Oceania
Oceania|hCoV-19/Australia/NSW494/2020|EPI ISL 455034|B.1.5|Australia|2020-04-11	Oceania|hCoV-19/New Zealand/20CV0211/2020|EPI ISL 548115|B.1.36|New Zealand|2020-08-29	0.0005486044	Oceania
Oceania|hCoV-19/Australia/NSW332/2020|EPI ISL 451594|B.1.1.33|Australia|2020-04-11	Oceania|hCoV-19/New Zealand/20CV0211/2020|EPI ISL 548115|B.1.36|New Zealand|2020-08-29	0.0006858854	Oceania
Oceania|hCoV-19/Australia/VIC1256/2020|EPI ISL 436120|B.1.370|Australia|2020-04-11	Oceania|hCoV-19/New Zealand/20CV0211/2020|EPI ISL 548115|B.1.36|New Zealand|2020-08-29	0.0006094098	Oceania
Oceania|hCoV-19/Australia/VIC1317/2020|EPI ISL 430691|B.1.1|Australia|2020-04-11	Oceania|hCoV-19/New Zealand/20CV0211/2020|EPI ISL 548115|B.1.36|New Zealand|2020-08-29	0.0006474544	Oceania
Oceania|hCoV-19/Australia/VIC1319/2020|EPI ISL 430700|B.1|Australia|2020-04-11	Oceania|hCoV-19/New Zealand/20CV0211/2020|EPI ISL 548115|B.1.36|New Zealand|2020-08-29	0.0005122093	Oceania
Oceania|hCoV-19/Australia/VIC1321/2020|EPI ISL 430704|B.4|Australia|2020-04-11	Oceania|hCoV-19/New Zealand/20CV0211/2020|EPI ISL 548115|B.1.36|New Zealand|2020-08-29	0.0009895158	Oceania
Oceania|hCoV-19/Australia/VIC1187/2020|EPI ISL 430675|B.1|Australia|2020-04-11	Oceania|hCoV-19/New Zealand/20CV0211/2020|EPI ISL 548115|B.1.36|New Zealand|2020-08-29	0.0006154965	Oceania
Oceania|hCoV-19/Australia/VIC1181/2020|EPI ISL 430627|B.1.1|Australia|2020-04-11	Oceania|hCoV-19/New Zealand/20CV0211/2020|EPI ISL 548115|B.1.36|New Zealand|2020-08-29	0.0007611968	Oceania
Oceania|hCoV-19/Australia/VIC1260/2020|EPI ISL 436123|B.4|Australia|2020-04-11	Oceania|hCoV-19/New Zealand/20CV0211/2020|EPI ISL 548115|B.1.36|New Zealand|2020-08-29	0.0009652188	Oceania
Oceania|hCoV-19/Australia/VIC1183/2020|EPI ISL 430628|B.1.1|Australia|2020-04-11	Oceania|hCoV-19/New Zealand/20CV0211/2020|EPI ISL 548115|B.1.36|New Zealand|2020-08-29	0.0007438479	Oceania
Oceania|hCoV-19/Australia/NSW2571/2020|EPI ISL 527058|B.1.98|Australia|2020-04-12	Oceania|hCoV-19/New Zealand/20CV0211/2020|EPI ISL 548115|B.1.36|New Zealand|2020-08-29	0.0007111004	Oceania
Oceania|hCoV-19/Australia/VIC1329/2020|EPI ISL 430696|B.1.370|Australia|2020-04-12	Oceania|hCoV-19/New Zealand/20CV0211/2020|EPI ISL 548115|B.1.36|New Zealand|2020-08-29	0.0006094304	Oceania
Oceania|hCoV-19/Australia/ACT0059/2020|EPI ISL 498523|B.1|Australia|2020-04-12	Oceania|hCoV-19/New Zealand/20CV0211/2020|EPI ISL 548115|B.1.36|New Zealand|2020-08-29	0.0005755763	Oceania
Oceania|hCoV-19/Australia/VIC1267/2020|EPI ISL 436126|B.1.370|Australia|2020-04-12	Oceania|hCoV-19/New Zealand/20CV0211/2020|EPI ISL 548115|B.1.36|New Zealand|2020-08-29	0.0006094304	Oceania
Oceania|hCoV-19/Australia/VIC1353/2020|EPI ISL 430716|B.1.1|Australia|2020-04-12	Oceania|hCoV-19/New Zealand/20CV0211/2020|EPI ISL 548115|B.1.36|New Zealand|2020-08-29	0.0006437199	Oceania
Oceania|hCoV-19/Australia/NSW2120/2020|EPI ISL 509498|B.1.1|Australia|2020-04-13	Oceania|hCoV-19/New Zealand/20CV0211/2020|EPI ISL 548115|B.1.36|New Zealand|2020-08-29	0.0007789017	Oceania
Oceania|hCoV-19/Australia/NSW601/2020|EPI ISL 478713|B.1|Australia|2020-04-13	Oceania|hCoV-19/New Zealand/20CV0211/2020|EPI ISL 548115|B.1.36|New Zealand|2020-08-29	0.0006858452	Oceania
Oceania|hCoV-19/Australia/NSW377/2020|EPI ISL 451637|B.1.5|Australia|2020-04-13	Oceania|hCoV-19/New Zealand/20CV0211/2020|EPI ISL 548115|B.1.36|New Zealand|2020-08-29	0.0005143059	Oceania
Oceania|hCoV-19/Australia/VIC1336/2020|EPI ISL 430698|B.1.1|Australia|2020-04-13	Oceania|hCoV-19/New Zealand/20CV0211/2020|EPI ISL 548115|B.1.36|New Zealand|2020-08-29	0.0006437497	Oceania
Oceania|hCoV-19/Australia/VIC1369/2020|EPI ISL 563808|B.1.370|Australia|2020-04-13	Oceania|hCoV-19/New Zealand/20CV0211/2020|EPI ISL 548115|B.1.36|New Zealand|2020-08-29	0.0006094098	Oceania
Oceania|hCoV-19/Australia/VIC1340/2020|EPI ISL 430686|B.1|Australia|2020-04-13	Oceania|hCoV-19/New Zealand/20CV0211/2020|EPI ISL 548115|B.1.36|New Zealand|2020-08-29	0.0005787378	Oceania
Oceania|hCoV-19/Australia/VIC1337/2020|EPI ISL 430699|B.1.1|Australia|2020-04-13	Oceania|hCoV-19/New Zealand/20CV0211/2020|EPI ISL 548115|B.1.36|New Zealand|2020-08-29	0.0005935898	Oceania
Oceania|hCoV-19/Australia/WA38/2020|EPI ISL 470855|B.1|Australia|2020-04-14	Oceania|hCoV-19/New Zealand/20CV0211/2020|EPI ISL 548115|B.1.36|New Zealand|2020-08-29	0.0006772210	Oceania
Oceania|hCoV-19/Australia/NSW367/2020|EPI ISL 451628|B.1|Australia|2020-04-14	Oceania|hCoV-19/New Zealand/20CV0211/2020|EPI ISL 548115|B.1.36|New Zealand|2020-08-29	0.0005486302	Oceania
Oceania|hCoV-19/Australia/NSW356/2020|EPI ISL 451617|B.1.5|Australia|2020-04-14	Oceania|hCoV-19/New Zealand/20CV0211/2020|EPI ISL 548115|B.1.36|New Zealand|2020-08-29	0.0005143059	Oceania
Oceania|hCoV-19/Australia/NSW610/2020|EPI ISL 490019|B.1.1|Australia|2020-04-14	Oceania|hCoV-19/New Zealand/20CV0211/2020|EPI ISL 548115|B.1.36|New Zealand|2020-08-29	0.0007545410	Oceania
Oceania|hCoV-19/Australia/VIC1344/2020|EPI ISL 430697|B.1|Australia|2020-04-14	Oceania|hCoV-19/New Zealand/20CV0211/2020|EPI ISL 548115|B.1.36|New Zealand|2020-08-29	0.0005077889	Oceania
Oceania|hCoV-19/Australia/VIC1345/2020|EPI ISL 430708|B.1.370|Australia|2020-04-14	Oceania|hCoV-19/New Zealand/20CV0211/2020|EPI ISL 548115|B.1.36|New Zealand|2020-08-29	0.0006119916	Oceania
Oceania|hCoV-19/Australia/VIC1382/2020|EPI ISL 456419|B.1.1.1|Australia|2020-04-14	Oceania|hCoV-19/New Zealand/20CV0211/2020|EPI ISL 548115|B.1.36|New Zealand|2020-08-29	0.0008466525	Oceania
Oceania|hCoV-19/Australia/VIC1386/2020|EPI ISL 521871|B.1|Australia|2020-04-14	Oceania|hCoV-19/New Zealand/20CV0211/2020|EPI ISL 548115|B.1.36|New Zealand|2020-08-29	0.0005445232	Oceania
Oceania|hCoV-19/Australia/VIC5145/2020|EPI ISL 519947|B.1.255|Australia|2020-04-14	Oceania|hCoV-19/New Zealand/20CV0211/2020|EPI ISL 548115|B.1.36|New Zealand|2020-08-29	0.0004423863	Oceania
Oceania|hCoV-19/Australia/VIC1273/2020|EPI ISL 436131|B.1|Australia|2020-04-14	Oceania|hCoV-19/New Zealand/20CV0211/2020|EPI ISL 548115|B.1.36|New Zealand|2020-08-29	0.0005078403	Oceania
Oceania|hCoV-19/Australia/VIC1372/2020|EPI ISL 456414|B.1.1|Australia|2020-04-14	Oceania|hCoV-19/New Zealand/20CV0211/2020|EPI ISL 548115|B.1.36|New Zealand|2020-08-29	0.0007458163	Oceania
Oceania|hCoV-19/Australia/VIC1373/2020|EPI ISL 456415|B.1.1|Australia|2020-04-14	Oceania|hCoV-19/New Zealand/20CV0211/2020|EPI ISL 548115|B.1.36|New Zealand|2020-08-29	0.0007180855	Oceania
Oceania|hCoV-19/Australia/VIC1387/2020|EPI ISL 561935|B.1.1.33|Australia|2020-04-14	Oceania|hCoV-19/New Zealand/20CV0211/2020|EPI ISL 548115|B.1.36|New Zealand|2020-08-29	0.0006494614	Oceania
Oceania|hCoV-19/Australia/VIC1274/2020|EPI ISL 436132|B.1.370|Australia|2020-04-14	Oceania|hCoV-19/New Zealand/20CV0211/2020|EPI ISL 548115|B.1.36|New Zealand|2020-08-29	0.0006248419	Oceania
Oceania|hCoV-19/New Zealand/20VR2539/2020|EPI ISL 456383|B.1|New Zealand|2020-04-15	Oceania|hCoV-19/New Zealand/20CV0211/2020|EPI ISL 548115|B.1.36|New Zealand|2020-08-29	0.0005755150	Oceania
Oceania|hCoV-19/New Zealand/20VR2556/2020|EPI ISL 456386|B.1|New Zealand|2020-04-15	Oceania|hCoV-19/New Zealand/20CV0211/2020|EPI ISL 548115|B.1.36|New Zealand|2020-08-29	0.0006094098	Oceania
Oceania|hCoV-19/Australia/QLD1017/2020|EPI ISL 530277|B.1|Australia|2020-04-15	Oceania|hCoV-19/New Zealand/20CV0211/2020|EPI ISL 548115|B.1.36|New Zealand|2020-08-29	0.0005416344	Oceania
Oceania|hCoV-19/Australia/QLD964/2020|EPI ISL 530238|B.1.5|Australia|2020-04-15	Oceania|hCoV-19/New Zealand/20CV0211/2020|EPI ISL 548115|B.1.36|New Zealand|2020-08-29	0.0006433089	Oceania
Oceania|hCoV-19/New Zealand/20VR2541/2020|EPI ISL 456384|B.1.1|New Zealand|2020-04-15	Oceania|hCoV-19/New Zealand/20CV0211/2020|EPI ISL 548115|B.1.36|New Zealand|2020-08-29	0.0006094556	Oceania
Oceania|hCoV-19/New Zealand/20VR2485/2020|EPI ISL 456380|B.1.1|New Zealand|2020-04-15	Oceania|hCoV-19/New Zealand/20CV0211/2020|EPI ISL 548115|B.1.36|New Zealand|2020-08-29	0.0006096207	Oceania
Oceania|hCoV-19/New Zealand/20VR2554/2020|EPI ISL 456385|B.1.5|New Zealand|2020-04-15	Oceania|hCoV-19/New Zealand/20CV0211/2020|EPI ISL 548115|B.1.36|New Zealand|2020-08-29	0.0006095748	Oceania
Oceania|hCoV-19/New Zealand/20VR2495/2020|EPI ISL 456381|B.1.1|New Zealand|2020-04-15	Oceania|hCoV-19/New Zealand/20CV0211/2020|EPI ISL 548115|B.1.36|New Zealand|2020-08-29	0.0006435640	Oceania
Oceania|hCoV-19/Australia/NSW943/2020|EPI ISL 545015|B.1.370|Australia|2020-04-15	Oceania|hCoV-19/New Zealand/20CV0211/2020|EPI ISL 548115|B.1.36|New Zealand|2020-08-29	0.0006514970	Oceania
Oceania|hCoV-19/Australia/NSW362/2020|EPI ISL 451623|B.1|Australia|2020-04-15	Oceania|hCoV-19/New Zealand/20CV0211/2020|EPI ISL 548115|B.1.36|New Zealand|2020-08-29	0.0005486044	Oceania
Oceania|hCoV-19/New Zealand/20VR2475/2020|EPI ISL 456379|B.1.1.296|New Zealand|2020-04-15	Oceania|hCoV-19/New Zealand/20CV0211/2020|EPI ISL 548115|B.1.36|New Zealand|2020-08-29	0.0007113104	Oceania
Oceania|hCoV-19/Australia/VIC1400/2020|EPI ISL 456433|B.1.370|Australia|2020-04-15	Oceania|hCoV-19/New Zealand/20CV0211/2020|EPI ISL 548115|B.1.36|New Zealand|2020-08-29	0.0006094098	Oceania
Oceania|hCoV-19/Australia/VIC1399/2020|EPI ISL 456432|B.1.370|Australia|2020-04-15	Oceania|hCoV-19/New Zealand/20CV0211/2020|EPI ISL 548115|B.1.36|New Zealand|2020-08-29	0.0006150097	Oceania
Oceania|hCoV-19/Australia/VIC1396/2020|EPI ISL 456430|B.1.1.1|Australia|2020-04-15	Oceania|hCoV-19/New Zealand/20CV0211/2020|EPI ISL 548115|B.1.36|New Zealand|2020-08-29	0.0007254748	Oceania
Oceania|hCoV-19/Australia/WA105/2020|EPI ISL 512758|B.1|Australia|2020-04-16	Oceania|hCoV-19/New Zealand/20CV0211/2020|EPI ISL 548115|B.1.36|New Zealand|2020-08-29	0.0006172623	Oceania
Oceania|hCoV-19/Australia/VIC1882/2020|EPI ISL 480592|B.1|Australia|2020-04-16	Oceania|hCoV-19/New Zealand/20CV0211/2020|EPI ISL 548115|B.1.36|New Zealand|2020-08-29	0.0006094021	Oceania
Oceania|hCoV-19/Australia/VIC1410/2020|EPI ISL 456429|B.1|Australia|2020-04-16	Oceania|hCoV-19/New Zealand/20CV0211/2020|EPI ISL 548115|B.1.36|New Zealand|2020-08-29	0.0005085636	Oceania
Oceania|hCoV-19/Australia/VIC1408/2020|EPI ISL 456426|B.1.1.1|Australia|2020-04-16	Oceania|hCoV-19/New Zealand/20CV0211/2020|EPI ISL 548115|B.1.36|New Zealand|2020-08-29	0.0007862085	Oceania
Oceania|hCoV-19/Australia/VIC1404/2020|EPI ISL 456422|B.1.1.1|Australia|2020-04-16	Oceania|hCoV-19/New Zealand/20CV0211/2020|EPI ISL 548115|B.1.36|New Zealand|2020-08-29	0.0007858593	Oceania
Oceania|hCoV-19/Australia/VIC1407/2020|EPI ISL 456424|B.1.1.1|Australia|2020-04-16	Oceania|hCoV-19/New Zealand/20CV0211/2020|EPI ISL 548115|B.1.36|New Zealand|2020-08-29	0.0007875275	Oceania
Oceania|hCoV-19/Australia/VIC1409/2020|EPI ISL 456428|B.1.1|Australia|2020-04-16	Oceania|hCoV-19/New Zealand/20CV0211/2020|EPI ISL 548115|B.1.36|New Zealand|2020-08-29	0.0006212720	Oceania
Oceania|hCoV-19/Australia/NSW2573/2020|EPI ISL 527059|B.1.1.1|Australia|2020-04-17	Oceania|hCoV-19/New Zealand/20CV0211/2020|EPI ISL 548115|B.1.36|New Zealand|2020-08-29	0.0008127309	Oceania
Oceania|hCoV-19/Australia/NSW353/2020|EPI ISL 451614|B.1.5|Australia|2020-04-17	Oceania|hCoV-19/New Zealand/20CV0211/2020|EPI ISL 548115|B.1.36|New Zealand|2020-08-29	0.0005143059	Oceania
Oceania|hCoV-19/Australia/NSW355/2020|EPI ISL 451616|B.1|Australia|2020-04-17	Oceania|hCoV-19/New Zealand/20CV0211/2020|EPI ISL 548115|B.1.36|New Zealand|2020-08-29	0.0005486302	Oceania
Oceania|hCoV-19/Australia/NSW600/2020|EPI ISL 478712|B.1|Australia|2020-04-17	Oceania|hCoV-19/New Zealand/20CV0211/2020|EPI ISL 548115|B.1.36|New Zealand|2020-08-29	0.0006515393	Oceania
Oceania|hCoV-19/Australia/NSW354/2020|EPI ISL 451615|B.1.5|Australia|2020-04-17	Oceania|hCoV-19/New Zealand/20CV0211/2020|EPI ISL 548115|B.1.36|New Zealand|2020-08-29	0.0005829044	Oceania
Oceania|hCoV-19/Australia/VIC1436/2020|EPI ISL 456441|B.1|Australia|2020-04-17	Oceania|hCoV-19/New Zealand/20CV0211/2020|EPI ISL 548115|B.1.36|New Zealand|2020-08-29	0.0006110615	Oceania
Oceania|hCoV-19/Australia/VIC1433/2020|EPI ISL 456440|B.1|Australia|2020-04-17	Oceania|hCoV-19/New Zealand/20CV0211/2020|EPI ISL 548115|B.1.36|New Zealand|2020-08-29	0.0005417995	Oceania
Oceania|hCoV-19/Australia/VIC1427/2020|EPI ISL 561936|B.1.5|Australia|2020-04-17	Oceania|hCoV-19/New Zealand/20CV0211/2020|EPI ISL 548115|B.1.36|New Zealand|2020-08-29	0.0005467859	Oceania
Oceania|hCoV-19/Australia/VIC1431/2020|EPI ISL 456438|B.1.1|Australia|2020-04-17	Oceania|hCoV-19/New Zealand/20CV0211/2020|EPI ISL 548115|B.1.36|New Zealand|2020-08-29	0.0006280588	Oceania
Oceania|hCoV-19/Australia/VIC1438/2020|EPI ISL 456442|B.1.1|Australia|2020-04-18	Oceania|hCoV-19/New Zealand/20CV0211/2020|EPI ISL 548115|B.1.36|New Zealand|2020-08-29	0.0006094551	Oceania
Oceania|hCoV-19/Australia/VIC1437/2020|EPI ISL 456437|B.1.1.1|Australia|2020-04-18	Oceania|hCoV-19/New Zealand/20CV0211/2020|EPI ISL 548115|B.1.36|New Zealand|2020-08-29	0.0008810606	Oceania
Oceania|hCoV-19/Australia/NSW363/2020|EPI ISL 451624|B.1.212|Australia|2020-04-19	Oceania|hCoV-19/New Zealand/20CV0211/2020|EPI ISL 548115|B.1.36|New Zealand|2020-08-29	0.0005486291	Oceania
Oceania|hCoV-19/Australia/VIC1441/2020|EPI ISL 456443|B.1|Australia|2020-04-19	Oceania|hCoV-19/New Zealand/20CV0211/2020|EPI ISL 548115|B.1.36|New Zealand|2020-08-29	0.0005077718	Oceania
Oceania|hCoV-19/Australia/VIC1440/2020|EPI ISL 563977|B.1|Australia|2020-04-19	Oceania|hCoV-19/New Zealand/20CV0211/2020|EPI ISL 548115|B.1.36|New Zealand|2020-08-29	0.0005077889	Oceania
Oceania|hCoV-19/Australia/WA37/2020|EPI ISL 470854|B.1|Australia|2020-04-20	Oceania|hCoV-19/New Zealand/20CV0211/2020|EPI ISL 548115|B.1.36|New Zealand|2020-08-29	0.0006433793	Oceania
Oceania|hCoV-19/Australia/NSW593/2020|EPI ISL 478705|B.1|Australia|2020-04-20	Oceania|hCoV-19/New Zealand/20CV0211/2020|EPI ISL 548115|B.1.36|New Zealand|2020-08-29	0.0006171767	Oceania
Oceania|hCoV-19/Australia/NSW369/2020|EPI ISL 451630|B.1.5|Australia|2020-04-20	Oceania|hCoV-19/New Zealand/20CV0211/2020|EPI ISL 548115|B.1.36|New Zealand|2020-08-29	0.0005143059	Oceania
Oceania|hCoV-19/Australia/VIC1450/2020|EPI ISL 562066|B.1|Australia|2020-04-20	Oceania|hCoV-19/New Zealand/20CV0211/2020|EPI ISL 548115|B.1.36|New Zealand|2020-08-29	0.0005107277	Oceania
Oceania|hCoV-19/Australia/NSW2574/2020|EPI ISL 527060|B|Australia|2020-04-21	Oceania|hCoV-19/New Zealand/20CV0211/2020|EPI ISL 548115|B.1.36|New Zealand|2020-08-29	0.0009144226	Oceania
Oceania|hCoV-19/Australia/NSW382/2020|EPI ISL 451642|B.1.5|Australia|2020-04-21	Oceania|hCoV-19/New Zealand/20CV0211/2020|EPI ISL 548115|B.1.36|New Zealand|2020-08-29	0.0006858330	Oceania
Oceania|hCoV-19/Australia/VIC1459/2020|EPI ISL 456448|B.1|Australia|2020-04-21	Oceania|hCoV-19/New Zealand/20CV0211/2020|EPI ISL 548115|B.1.36|New Zealand|2020-08-29	0.0005416595	Oceania
Oceania|hCoV-19/Australia/VIC1464/2020|EPI ISL 456446|B.1|Australia|2020-04-21	Oceania|hCoV-19/New Zealand/20CV0211/2020|EPI ISL 548115|B.1.36|New Zealand|2020-08-29	0.0005077717	Oceania
Oceania|hCoV-19/Australia/NSW488/2020|EPI ISL 455028|B.1.5|Australia|2020-04-22	Oceania|hCoV-19/New Zealand/20CV0211/2020|EPI ISL 548115|B.1.36|New Zealand|2020-08-29	0.0005143059	Oceania
Oceania|hCoV-19/Australia/VIC1466/2020|EPI ISL 456449|B.31|Australia|2020-04-22	Oceania|hCoV-19/New Zealand/20CV0211/2020|EPI ISL 548115|B.1.36|New Zealand|2020-08-29	0.0008886151	Oceania
Oceania|hCoV-19/Australia/VIC1465/2020|EPI ISL 456447|B.1|Australia|2020-04-22	Oceania|hCoV-19/New Zealand/20CV0211/2020|EPI ISL 548115|B.1.36|New Zealand|2020-08-29	0.0005192477	Oceania
Oceania|hCoV-19/Australia/NSW491/2020|EPI ISL 455031|B.1|Australia|2020-04-23	Oceania|hCoV-19/New Zealand/20CV0211/2020|EPI ISL 548115|B.1.36|New Zealand|2020-08-29	0.0005486040	Oceania
Oceania|hCoV-19/Australia/NSW489/2020|EPI ISL 455029|B.1.5|Australia|2020-04-23	Oceania|hCoV-19/New Zealand/20CV0211/2020|EPI ISL 548115|B.1.36|New Zealand|2020-08-29	0.0005143059	Oceania
Oceania|hCoV-19/New Zealand/20VR3004/2020|EPI ISL 456396|B.1.1|New Zealand|2020-04-25	Oceania|hCoV-19/New Zealand/20CV0211/2020|EPI ISL 548115|B.1.36|New Zealand|2020-08-29	0.0006433576	Oceania
Oceania|hCoV-19/New Zealand/20VR2659/2020|EPI ISL 456388|B.1.1|New Zealand|2020-04-25	Oceania|hCoV-19/New Zealand/20CV0211/2020|EPI ISL 548115|B.1.36|New Zealand|2020-08-29	0.0006094556	Oceania
Oceania|hCoV-19/New Zealand/20VR3003/2020|EPI ISL 456395|B.1.1|New Zealand|2020-04-25	Oceania|hCoV-19/New Zealand/20CV0211/2020|EPI ISL 548115|B.1.36|New Zealand|2020-08-29	0.0006436625	Oceania
Oceania|hCoV-19/New Zealand/20VR2917/2020|EPI ISL 456390|B.1.370|New Zealand|2020-04-25	Oceania|hCoV-19/New Zealand/20CV0211/2020|EPI ISL 548115|B.1.36|New Zealand|2020-08-29	0.0006095495	Oceania
Oceania|hCoV-19/New Zealand/20VR3045/2020|EPI ISL 456402|B.1.1|New Zealand|2020-04-25	Oceania|hCoV-19/New Zealand/20CV0211/2020|EPI ISL 548115|B.1.36|New Zealand|2020-08-29	0.0006095381	Oceania
Oceania|hCoV-19/New Zealand/20VR3040/2020|EPI ISL 456401|B|New Zealand|2020-04-25	Oceania|hCoV-19/New Zealand/20CV0211/2020|EPI ISL 548115|B.1.36|New Zealand|2020-08-29	0.0005522074	Oceania
Oceania|hCoV-19/New Zealand/20VR2717/2020|EPI ISL 456389|B.1.5|New Zealand|2020-04-25	Oceania|hCoV-19/New Zealand/20CV0211/2020|EPI ISL 548115|B.1.36|New Zealand|2020-08-29	0.0005524682	Oceania
Oceania|hCoV-19/Australia/WA58/2020|EPI ISL 470875|B.1|Australia|2020-04-26	Oceania|hCoV-19/New Zealand/20CV0211/2020|EPI ISL 548115|B.1.36|New Zealand|2020-08-29	0.0006122045	Oceania
Oceania|hCoV-19/Australia/NSW495/2020|EPI ISL 455035|B.1.5|Australia|2020-04-26	Oceania|hCoV-19/New Zealand/20CV0211/2020|EPI ISL 548115|B.1.36|New Zealand|2020-08-29	0.0005143057	Oceania
Oceania|hCoV-19/Australia/NSW2115/2020|EPI ISL 500621|B.1.5|Australia|2020-04-26	Oceania|hCoV-19/New Zealand/20CV0211/2020|EPI ISL 548115|B.1.36|New Zealand|2020-08-29	0.0005078297	Oceania
Oceania|hCoV-19/Australia/NSW2116/2020|EPI ISL 500622|B.6|Australia|2020-04-27	Oceania|hCoV-19/New Zealand/20CV0211/2020|EPI ISL 548115|B.1.36|New Zealand|2020-08-29	0.0008805521	Oceania
Oceania|hCoV-19/Australia/VIC1489/2020|EPI ISL 456456|B.1|Australia|2020-04-27	Oceania|hCoV-19/New Zealand/20CV0211/2020|EPI ISL 548115|B.1.36|New Zealand|2020-08-29	0.0005078576	Oceania
Oceania|hCoV-19/Australia/VIC1490/2020|EPI ISL 456457|B.4|Australia|2020-04-27	Oceania|hCoV-19/New Zealand/20CV0211/2020|EPI ISL 548115|B.1.36|New Zealand|2020-08-29	0.0009487119	Oceania
Oceania|hCoV-19/Australia/VIC1501/2020|EPI ISL 456466|B.1|Australia|2020-04-27	Oceania|hCoV-19/New Zealand/20CV0211/2020|EPI ISL 548115|B.1.36|New Zealand|2020-08-29	0.0005173670	Oceania
Oceania|hCoV-19/Australia/WA21/2020|EPI ISL 470839|B|Australia|2020-04-28	Oceania|hCoV-19/New Zealand/20CV0211/2020|EPI ISL 548115|B.1.36|New Zealand|2020-08-29	0.0008129173	Oceania
Oceania|hCoV-19/New Zealand/20VR3064/2020|EPI ISL 456403|B.4|New Zealand|2020-04-28	Oceania|hCoV-19/New Zealand/20CV0211/2020|EPI ISL 548115|B.1.36|New Zealand|2020-08-29	0.0009484547	Oceania
Oceania|hCoV-19/Australia/VIC1519/2020|EPI ISL 456458|B.4|Australia|2020-04-28	Oceania|hCoV-19/New Zealand/20CV0211/2020|EPI ISL 548115|B.1.36|New Zealand|2020-08-29	0.0009560550	Oceania
Oceania|hCoV-19/Australia/VIC1502/2020|EPI ISL 456462|B.6|Australia|2020-04-29	Oceania|hCoV-19/New Zealand/20CV0211/2020|EPI ISL 548115|B.1.36|New Zealand|2020-08-29	0.0009484746	Oceania
Oceania|hCoV-19/Australia/VIC1496/2020|EPI ISL 456460|B.4|Australia|2020-04-29	Oceania|hCoV-19/New Zealand/20CV0211/2020|EPI ISL 548115|B.1.36|New Zealand|2020-08-29	0.0009145235	Oceania
Oceania|hCoV-19/Australia/VIC1497/2020|EPI ISL 456461|B.1|Australia|2020-04-29	Oceania|hCoV-19/New Zealand/20CV0211/2020|EPI ISL 548115|B.1.36|New Zealand|2020-08-29	0.0005802461	Oceania
Oceania|hCoV-19/Australia/NSW515/2020|EPI ISL 455055|B.1.5|Australia|2020-04-30	Oceania|hCoV-19/New Zealand/20CV0211/2020|EPI ISL 548115|B.1.36|New Zealand|2020-08-29	0.0005143058	Oceania
Oceania|hCoV-19/Australia/VIC1504/2020|EPI ISL 456468|B.4|Australia|2020-04-30	Oceania|hCoV-19/New Zealand/20CV0211/2020|EPI ISL 548115|B.1.36|New Zealand|2020-08-29	0.0009147096	Oceania
Oceania|hCoV-19/Australia/VIC1505/2020|EPI ISL 456469|B.4|Australia|2020-04-30	Oceania|hCoV-19/New Zealand/20CV0211/2020|EPI ISL 548115|B.1.36|New Zealand|2020-08-29	0.0009916774	Oceania
Oceania|hCoV-19/Australia/VIC1506/2020|EPI ISL 456470|B.1|Australia|2020-04-30	Oceania|hCoV-19/New Zealand/20CV0211/2020|EPI ISL 548115|B.1.36|New Zealand|2020-08-29	0.0005544782	Oceania
Oceania|hCoV-19/Australia/NSW517/2020|EPI ISL 455057|B.1.5|Australia|2020-05-01	Oceania|hCoV-19/New Zealand/20CV0211/2020|EPI ISL 548115|B.1.36|New Zealand|2020-08-29	0.0005143058	Oceania
Oceania|hCoV-19/Australia/VIC1511/2020|EPI ISL 456476|B.1|Australia|2020-05-01	Oceania|hCoV-19/New Zealand/20CV0211/2020|EPI ISL 548115|B.1.36|New Zealand|2020-08-29	0.0005416779	Oceania
Oceania|hCoV-19/Australia/VIC1510/2020|EPI ISL 456475|B.1|Australia|2020-05-01	Oceania|hCoV-19/New Zealand/20CV0211/2020|EPI ISL 548115|B.1.36|New Zealand|2020-08-29	0.0005944881	Oceania
Oceania|hCoV-19/Australia/VIC2006/2020|EPI ISL 521903|B.4|Australia|2020-05-02	Oceania|hCoV-19/New Zealand/20CV0211/2020|EPI ISL 548115|B.1.36|New Zealand|2020-08-29	0.0010841378	Oceania
Oceania|hCoV-19/Australia/VIC1513/2020|EPI ISL 456477|B.1.1|Australia|2020-05-02	Oceania|hCoV-19/New Zealand/20CV0211/2020|EPI ISL 548115|B.1.36|New Zealand|2020-08-29	0.0007450081	Oceania
Oceania|hCoV-19/Australia/VIC1736/2020|EPI ISL 456633|B.4|Australia|2020-05-02	Oceania|hCoV-19/New Zealand/20CV0211/2020|EPI ISL 548115|B.1.36|New Zealand|2020-08-29	0.0010870819	Oceania
Oceania|hCoV-19/Australia/VIC1738/2020|EPI ISL 456635|B.4|Australia|2020-05-02	Oceania|hCoV-19/New Zealand/20CV0211/2020|EPI ISL 548115|B.1.36|New Zealand|2020-08-29	0.0010647394	Oceania
Oceania|hCoV-19/Australia/VIC1737/2020|EPI ISL 456634|B.1.246|Australia|2020-05-02	Oceania|hCoV-19/New Zealand/20CV0211/2020|EPI ISL 548115|B.1.36|New Zealand|2020-08-29	0.0004134116	Oceania
Oceania|hCoV-19/Australia/NSW521/2020|EPI ISL 455061|B.1.5|Australia|2020-05-03	Oceania|hCoV-19/New Zealand/20CV0211/2020|EPI ISL 548115|B.1.36|New Zealand|2020-08-29	0.0005143051	Oceania
Oceania|hCoV-19/Australia/VIC1560/2020|EPI ISL 456483|B.1|Australia|2020-05-03	Oceania|hCoV-19/New Zealand/20CV0211/2020|EPI ISL 548115|B.1.36|New Zealand|2020-08-29	0.0006433341	Oceania
Oceania|hCoV-19/Australia/VIC1558/2020|EPI ISL 456481|B.1.246|Australia|2020-05-03	Oceania|hCoV-19/New Zealand/20CV0211/2020|EPI ISL 548115|B.1.36|New Zealand|2020-08-29	0.0004204353	Oceania
Oceania|hCoV-19/Australia/NSW520/2020|EPI ISL 455060|B.1|Australia|2020-05-04	Oceania|hCoV-19/New Zealand/20CV0211/2020|EPI ISL 548115|B.1.36|New Zealand|2020-08-29	0.0005486035	Oceania
Oceania|hCoV-19/Australia/NSW518/2020|EPI ISL 455058|B.1.5|Australia|2020-05-05	Oceania|hCoV-19/New Zealand/20CV0211/2020|EPI ISL 548115|B.1.36|New Zealand|2020-08-29	0.0005143059	Oceania
Oceania|hCoV-19/Australia/VIC1800/2020|EPI ISL 480607|B.1|Australia|2020-05-05	Oceania|hCoV-19/New Zealand/20CV0211/2020|EPI ISL 548115|B.1.36|New Zealand|2020-08-29	0.0005755519	Oceania
Oceania|hCoV-19/Australia/VIC1733/2020|EPI ISL 456631|B.4|Australia|2020-05-05	Oceania|hCoV-19/New Zealand/20CV0211/2020|EPI ISL 548115|B.1.36|New Zealand|2020-08-29	0.0009652579	Oceania
Oceania|hCoV-19/Australia/SAP212/2020|EPI ISL 467989|B.1.5|Australia|2020-05-05	Oceania|hCoV-19/New Zealand/20CV0211/2020|EPI ISL 548115|B.1.36|New Zealand|2020-08-29	0.0005204250	Oceania
Oceania|hCoV-19/Australia/NSW531/2020|EPI ISL 455070|B.1.5|Australia|2020-05-06	Oceania|hCoV-19/New Zealand/20CV0211/2020|EPI ISL 548115|B.1.36|New Zealand|2020-08-29	0.0005486043	Oceania
Oceania|hCoV-19/Australia/VIC1585/2020|EPI ISL 456504|B.1|Australia|2020-05-06	Oceania|hCoV-19/New Zealand/20CV0211/2020|EPI ISL 548115|B.1.36|New Zealand|2020-08-29	0.0005755714	Oceania
Oceania|hCoV-19/Australia/VIC1566/2020|EPI ISL 456484|B.1.246|Australia|2020-05-06	Oceania|hCoV-19/New Zealand/20CV0211/2020|EPI ISL 548115|B.1.36|New Zealand|2020-08-29	0.0004061922	Oceania
Oceania|hCoV-19/Australia/VIC1584/2020|EPI ISL 456503|B.1|Australia|2020-05-06	Oceania|hCoV-19/New Zealand/20CV0211/2020|EPI ISL 548115|B.1.36|New Zealand|2020-08-29	0.0005755519	Oceania
Oceania|hCoV-19/Australia/VIC1583/2020|EPI ISL 456502|B.6|Australia|2020-05-06	Oceania|hCoV-19/New Zealand/20CV0211/2020|EPI ISL 548115|B.1.36|New Zealand|2020-08-29	0.0009482822	Oceania
Oceania|hCoV-19/Australia/VIC1621/2020|EPI ISL 456529|B.1.272|Australia|2020-05-06	Oceania|hCoV-19/New Zealand/20CV0211/2020|EPI ISL 548115|B.1.36|New Zealand|2020-08-29	0.0006113837	Oceania
Oceania|hCoV-19/Australia/VIC1617/2020|EPI ISL 456525|B.1|Australia|2020-05-06	Oceania|hCoV-19/New Zealand/20CV0211/2020|EPI ISL 548115|B.1.36|New Zealand|2020-08-29	0.0005809200	Oceania
Oceania|hCoV-19/Australia/NSW530/2020|EPI ISL 455069|B.1.5|Australia|2020-05-07	Oceania|hCoV-19/New Zealand/20CV0211/2020|EPI ISL 548115|B.1.36|New Zealand|2020-08-29	0.0005143050	Oceania
Oceania|hCoV-19/Australia/WA62/2020|EPI ISL 512715|B.1.247|Australia|2020-05-07	Oceania|hCoV-19/New Zealand/20CV0211/2020|EPI ISL 548115|B.1.36|New Zealand|2020-08-29	0.0004114470	Oceania
Oceania|hCoV-19/Australia/VIC1572/2020|EPI ISL 456489|B.1|Australia|2020-05-07	Oceania|hCoV-19/New Zealand/20CV0211/2020|EPI ISL 548115|B.1.36|New Zealand|2020-08-29	0.0006161249	Oceania
Oceania|hCoV-19/Australia/NSW532/2020|EPI ISL 455071|B.1|Australia|2020-05-08	Oceania|hCoV-19/New Zealand/20CV0211/2020|EPI ISL 548115|B.1.36|New Zealand|2020-08-29	0.0006172052	Oceania
Oceania|hCoV-19/Australia/VIC1665/2020|EPI ISL 456566|B.1.247|Australia|2020-05-09	Oceania|hCoV-19/New Zealand/20CV0211/2020|EPI ISL 548115|B.1.36|New Zealand|2020-08-29	0.0004740027	Oceania
Oceania|hCoV-19/Australia/VIC1664/2020|EPI ISL 456565|B.1|Australia|2020-05-10	Oceania|hCoV-19/New Zealand/20CV0211/2020|EPI ISL 548115|B.1.36|New Zealand|2020-08-29	0.0005416501	Oceania
Oceania|hCoV-19/Australia/VIC1599/2020|EPI ISL 456499|B.1.255|Australia|2020-05-10	Oceania|hCoV-19/New Zealand/20CV0211/2020|EPI ISL 548115|B.1.36|New Zealand|2020-08-29	0.0004739587	Oceania
Oceania|hCoV-19/Australia/WA84/2020|EPI ISL 512737|B.1.247|Australia|2020-05-11	Oceania|hCoV-19/New Zealand/20CV0211/2020|EPI ISL 548115|B.1.36|New Zealand|2020-08-29	0.0004457436	Oceania
Oceania|hCoV-19/Australia/VIC1593/2020|EPI ISL 456513|B.1.246|Australia|2020-05-11	Oceania|hCoV-19/New Zealand/20CV0211/2020|EPI ISL 548115|B.1.36|New Zealand|2020-08-29	0.0004400656	Oceania
Oceania|hCoV-19/Australia/VIC1592/2020|EPI ISL 456512|B.1.246|Australia|2020-05-11	Oceania|hCoV-19/New Zealand/20CV0211/2020|EPI ISL 548115|B.1.36|New Zealand|2020-08-29	0.0004062060	Oceania
Oceania|hCoV-19/Australia/VIC1591/2020|EPI ISL 456511|B.1.1|Australia|2020-05-11	Oceania|hCoV-19/New Zealand/20CV0211/2020|EPI ISL 548115|B.1.36|New Zealand|2020-08-29	0.0007464234	Oceania
Oceania|hCoV-19/Australia/VIC1663/2020|EPI ISL 456564|B.1.246|Australia|2020-05-11	Oceania|hCoV-19/New Zealand/20CV0211/2020|EPI ISL 548115|B.1.36|New Zealand|2020-08-29	0.0004095742	Oceania
Oceania|hCoV-19/Australia/NSW551/2020|EPI ISL 455090|B.1.246|Australia|2020-05-12	Oceania|hCoV-19/New Zealand/20CV0211/2020|EPI ISL 548115|B.1.36|New Zealand|2020-08-29	0.0004457043	Oceania
Oceania|hCoV-19/Australia/WA63/2020|EPI ISL 512716|B.1.247|Australia|2020-05-12	Oceania|hCoV-19/New Zealand/20CV0211/2020|EPI ISL 548115|B.1.36|New Zealand|2020-08-29	0.0004457436	Oceania
Oceania|hCoV-19/Australia/NSW2292/2020|EPI ISL 500703|B.1.246|Australia|2020-05-12	Oceania|hCoV-19/New Zealand/20CV0211/2020|EPI ISL 548115|B.1.36|New Zealand|2020-08-29	0.0004400932	Oceania
Oceania|hCoV-19/Australia/NSW552/2020|EPI ISL 455091|B.1|Australia|2020-05-13	Oceania|hCoV-19/New Zealand/20CV0211/2020|EPI ISL 548115|B.1.36|New Zealand|2020-08-29	0.0006172419	Oceania
Oceania|hCoV-19/Australia/NSW535/2020|EPI ISL 455074|B.1.1|Australia|2020-05-13	Oceania|hCoV-19/New Zealand/20CV0211/2020|EPI ISL 548115|B.1.36|New Zealand|2020-08-29	0.0006858853	Oceania
Oceania|hCoV-19/Australia/VIC1612/2020|EPI ISL 456522|B.1.247|Australia|2020-05-13	Oceania|hCoV-19/New Zealand/20CV0211/2020|EPI ISL 548115|B.1.36|New Zealand|2020-08-29	0.0004764862	Oceania
Oceania|hCoV-19/Australia/VIC1651/2020|EPI ISL 456553|B.6|Australia|2020-05-14	Oceania|hCoV-19/New Zealand/20CV0211/2020|EPI ISL 548115|B.1.36|New Zealand|2020-08-29	0.0008804860	Oceania
Oceania|hCoV-19/Australia/VIC1631/2020|EPI ISL 456536|B.6|Australia|2020-05-14	Oceania|hCoV-19/New Zealand/20CV0211/2020|EPI ISL 548115|B.1.36|New Zealand|2020-08-29	0.0009826099	Oceania
Oceania|hCoV-19/Australia/VIC1653/2020|EPI ISL 456555|B.6|Australia|2020-05-14	Oceania|hCoV-19/New Zealand/20CV0211/2020|EPI ISL 548115|B.1.36|New Zealand|2020-08-29	0.0008811237	Oceania
Oceania|hCoV-19/Australia/VIC1652/2020|EPI ISL 456554|B.1.186|Australia|2020-05-14	Oceania|hCoV-19/New Zealand/20CV0211/2020|EPI ISL 548115|B.1.36|New Zealand|2020-08-29	0.0004533844	Oceania
Oceania|hCoV-19/Australia/VIC1629/2020|EPI ISL 456534|B.6|Australia|2020-05-14	Oceania|hCoV-19/New Zealand/20CV0211/2020|EPI ISL 548115|B.1.36|New Zealand|2020-08-29	0.0009156961	Oceania
Oceania|hCoV-19/Australia/VIC1679/2020|EPI ISL 456581|B.1.275|Australia|2020-05-16	Oceania|hCoV-19/New Zealand/20CV0211/2020|EPI ISL 548115|B.1.36|New Zealand|2020-08-29	0.0006433081	Oceania
Oceania|hCoV-19/Australia/ACT0074/2020|EPI ISL 498534|B.1.5|Australia|2020-05-16	Oceania|hCoV-19/New Zealand/20CV0211/2020|EPI ISL 548115|B.1.36|New Zealand|2020-08-29	0.0005215110	Oceania
Oceania|hCoV-19/Australia/VIC1698/2020|EPI ISL 456585|B.1|Australia|2020-05-17	Oceania|hCoV-19/New Zealand/20CV0211/2020|EPI ISL 548115|B.1.36|New Zealand|2020-08-29	0.0005467387	Oceania
Oceania|hCoV-19/Australia/NSW553/2020|EPI ISL 455092|B.1.275|Australia|2020-05-18	Oceania|hCoV-19/New Zealand/20CV0211/2020|EPI ISL 548115|B.1.36|New Zealand|2020-08-29	0.0006859083	Oceania
Oceania|hCoV-19/Australia/VIC1710/2020|EPI ISL 456615|B.1|Australia|2020-05-19	Oceania|hCoV-19/New Zealand/20CV0211/2020|EPI ISL 548115|B.1.36|New Zealand|2020-08-29	0.0005516952	Oceania
Oceania|hCoV-19/Australia/NSW554/2020|EPI ISL 455093|B.1.275|Australia|2020-05-20	Oceania|hCoV-19/New Zealand/20CV0211/2020|EPI ISL 548115|B.1.36|New Zealand|2020-08-29	0.0006859407	Oceania
Oceania|hCoV-19/Australia/NSW2306/2020|EPI ISL 500704|B.1.275|Australia|2020-05-20	Oceania|hCoV-19/New Zealand/20CV0211/2020|EPI ISL 548115|B.1.36|New Zealand|2020-08-29	0.0006772792	Oceania
Oceania|hCoV-19/Australia/VIC1688/2020|EPI ISL 456590|B.1|Australia|2020-05-20	Oceania|hCoV-19/New Zealand/20CV0211/2020|EPI ISL 548115|B.1.36|New Zealand|2020-08-29	0.0006606869	Oceania
Oceania|hCoV-19/Australia/VIC1775/2020|EPI ISL 456644|B.1.1.52|Australia|2020-05-21	Oceania|hCoV-19/New Zealand/20CV0211/2020|EPI ISL 548115|B.1.36|New Zealand|2020-08-29	0.0007891252	Oceania
Oceania|hCoV-19/Australia/VIC1797/2020|EPI ISL 480621|B.6|Australia|2020-05-23	Oceania|hCoV-19/New Zealand/20CV0211/2020|EPI ISL 548115|B.1.36|New Zealand|2020-08-29	0.0008909652	Oceania
Oceania|hCoV-19/Australia/NSW2314/2020|EPI ISL 500706|A|Australia|2020-05-24	Oceania|hCoV-19/New Zealand/20CV0211/2020|EPI ISL 548115|B.1.36|New Zealand|2020-08-29	0.0008127166	Oceania
Oceania|hCoV-19/Australia/NSW560/2020|EPI ISL 455099|A|Australia|2020-05-24	Oceania|hCoV-19/New Zealand/20CV0211/2020|EPI ISL 548115|B.1.36|New Zealand|2020-08-29	0.0007544921	Oceania
Oceania|hCoV-19/Australia/VIC1743/2020|EPI ISL 456638|B.1.255|Australia|2020-05-24	Oceania|hCoV-19/New Zealand/20CV0211/2020|EPI ISL 548115|B.1.36|New Zealand|2020-08-29	0.0005132676	Oceania
Oceania|hCoV-19/Australia/VIC1783/2020|EPI ISL 456646|B.1|Australia|2020-05-26	Oceania|hCoV-19/New Zealand/20CV0211/2020|EPI ISL 548115|B.1.36|New Zealand|2020-08-29	0.0005855616	Oceania
Oceania|hCoV-19/Australia/NSW615/2020|EPI ISL 490024|B.1.36|Australia|2020-05-27	Oceania|hCoV-19/New Zealand/20CV0211/2020|EPI ISL 548115|B.1.36|New Zealand|2020-08-29	0.0004456911	Oceania
Oceania|hCoV-19/Australia/VIC1787/2020|EPI ISL 456649|A|Australia|2020-05-27	Oceania|hCoV-19/New Zealand/20CV0211/2020|EPI ISL 548115|B.1.36|New Zealand|2020-08-29	0.0009483481	Oceania
Oceania|hCoV-19/Australia/VIC1786/2020|EPI ISL 456648|B.1.1|Australia|2020-05-27	Oceania|hCoV-19/New Zealand/20CV0211/2020|EPI ISL 548115|B.1.36|New Zealand|2020-08-29	0.0008920611	Oceania
Oceania|hCoV-19/Australia/VIC1826/2020|EPI ISL 521876|B.1|Australia|2020-05-28	Oceania|hCoV-19/New Zealand/20CV0211/2020|EPI ISL 548115|B.1.36|New Zealand|2020-08-29	0.0007122705	Oceania
Oceania|hCoV-19/Australia/VIC1804/2020|EPI ISL 480630|B.1|Australia|2020-05-28	Oceania|hCoV-19/New Zealand/20CV0211/2020|EPI ISL 548115|B.1.36|New Zealand|2020-08-29	0.0006793987	Oceania
Oceania|hCoV-19/Australia/VIC1825/2020|EPI ISL 521875|B.6|Australia|2020-05-29	Oceania|hCoV-19/New Zealand/20CV0211/2020|EPI ISL 548115|B.1.36|New Zealand|2020-08-29	0.0008821353	Oceania
Oceania|hCoV-19/Australia/VIC1803/2020|EPI ISL 480629|B.6|Australia|2020-05-29	Oceania|hCoV-19/New Zealand/20CV0211/2020|EPI ISL 548115|B.1.36|New Zealand|2020-08-29	0.0008926426	Oceania
Oceania|hCoV-19/Australia/VIC1838/2020|EPI ISL 521884|B.1.1|Australia|2020-05-30	Oceania|hCoV-19/New Zealand/20CV0211/2020|EPI ISL 548115|B.1.36|New Zealand|2020-08-29	0.0006784268	Oceania
Oceania|hCoV-19/Australia/WA64/2020|EPI ISL 512717|B.1|Australia|2020-05-30	Oceania|hCoV-19/New Zealand/20CV0211/2020|EPI ISL 548115|B.1.36|New Zealand|2020-08-29	0.0006859445	Oceania
Oceania|hCoV-19/Australia/VIC1816/2020|EPI ISL 480640|B.1.1|Australia|2020-05-30	Oceania|hCoV-19/New Zealand/20CV0211/2020|EPI ISL 548115|B.1.36|New Zealand|2020-08-29	0.0006772555	Oceania
Oceania|hCoV-19/Australia/NSW621/2020|EPI ISL 490030|B.1.1.1|Australia|2020-05-31	Oceania|hCoV-19/New Zealand/20CV0211/2020|EPI ISL 548115|B.1.36|New Zealand|2020-08-29	0.0009261621	Oceania
Oceania|hCoV-19/Australia/VIC1894/2020|EPI ISL 480650|B.1.1|Australia|2020-05-31	Oceania|hCoV-19/New Zealand/20CV0211/2020|EPI ISL 548115|B.1.36|New Zealand|2020-08-29	0.0006772555	Oceania
Oceania|hCoV-19/Australia/VIC1892/2020|EPI ISL 480649|B.6|Australia|2020-05-31	Oceania|hCoV-19/New Zealand/20CV0211/2020|EPI ISL 548115|B.1.36|New Zealand|2020-08-29	0.0009189510	Oceania
Oceania|hCoV-19/Australia/VIC1820/2020|EPI ISL 561722|B|Australia|2020-05-31	Oceania|hCoV-19/New Zealand/20CV0211/2020|EPI ISL 548115|B.1.36|New Zealand|2020-08-29	0.0007584199	Oceania
Oceania|hCoV-19/Australia/VIC2013/2020|EPI ISL 480655|B.1.1.1|Australia|2020-06-01	Oceania|hCoV-19/New Zealand/20CV0211/2020|EPI ISL 548115|B.1.36|New Zealand|2020-08-29	0.0008467736	Oceania
Oceania|hCoV-19/Australia/VIC1899/2020|EPI ISL 480653|B.1.247|Australia|2020-06-01	Oceania|hCoV-19/New Zealand/20CV0211/2020|EPI ISL 548115|B.1.36|New Zealand|2020-08-29	0.0004739325	Oceania
Oceania|hCoV-19/Australia/VIC2011/2020|EPI ISL 480656|B.1.186|Australia|2020-06-01	Oceania|hCoV-19/New Zealand/20CV0211/2020|EPI ISL 548115|B.1.36|New Zealand|2020-08-29	0.0004437940	Oceania
Oceania|hCoV-19/Australia/VIC2012/2020|EPI ISL 480654|B.1.1.1|Australia|2020-06-01	Oceania|hCoV-19/New Zealand/20CV0211/2020|EPI ISL 548115|B.1.36|New Zealand|2020-08-29	0.0008807456	Oceania
Oceania|hCoV-19/Australia/VIC2021/2020|EPI ISL 480663|B.1.247|Australia|2020-06-03	Oceania|hCoV-19/New Zealand/20CV0211/2020|EPI ISL 548115|B.1.36|New Zealand|2020-08-29	0.0005510574	Oceania
Oceania|hCoV-19/Australia/WA67/2020|EPI ISL 512720|B.1.1|Australia|2020-06-04	Oceania|hCoV-19/New Zealand/20CV0211/2020|EPI ISL 548115|B.1.36|New Zealand|2020-08-29	0.0007205793	Oceania
Oceania|hCoV-19/Australia/VIC2025/2020|EPI ISL 480665|B.1.1.1|Australia|2020-06-05	Oceania|hCoV-19/New Zealand/20CV0211/2020|EPI ISL 548115|B.1.36|New Zealand|2020-08-29	0.0008128072	Oceania
Oceania|hCoV-19/Australia/VIC2027/2020|EPI ISL 480668|B.1.160|Australia|2020-06-06	Oceania|hCoV-19/New Zealand/20CV0211/2020|EPI ISL 548115|B.1.36|New Zealand|2020-08-29	0.0006772129	Oceania
Oceania|hCoV-19/Australia/VIC2026/2020|EPI ISL 480667|B.1.247|Australia|2020-06-06	Oceania|hCoV-19/New Zealand/20CV0211/2020|EPI ISL 548115|B.1.36|New Zealand|2020-08-29	0.0004739325	Oceania
Oceania|hCoV-19/Australia/NSW613/2020|EPI ISL 490022|B.1.1|Australia|2020-06-07	Oceania|hCoV-19/New Zealand/20CV0211/2020|EPI ISL 548115|B.1.36|New Zealand|2020-08-29	0.0008231700	Oceania
Oceania|hCoV-19/Australia/VIC1944/2020|EPI ISL 480669|B.1.1.1|Australia|2020-06-07	Oceania|hCoV-19/New Zealand/20CV0211/2020|EPI ISL 548115|B.1.36|New Zealand|2020-08-29	0.0008128349	Oceania
Oceania|hCoV-19/Australia/NSW597/2020|EPI ISL 478709|B.4|Australia|2020-06-08	Oceania|hCoV-19/New Zealand/20CV0211/2020|EPI ISL 548115|B.1.36|New Zealand|2020-08-29	0.0011323387	Oceania
Oceania|hCoV-19/Australia/NSW598/2020|EPI ISL 478710|B.1.255|Australia|2020-06-08	Oceania|hCoV-19/New Zealand/20CV0211/2020|EPI ISL 548115|B.1.36|New Zealand|2020-08-29	0.0005143209	Oceania
Oceania|hCoV-19/Australia/VIC1950/2020|EPI ISL 480674|B.1.275|Australia|2020-06-09	Oceania|hCoV-19/New Zealand/20CV0211/2020|EPI ISL 548115|B.1.36|New Zealand|2020-08-29	0.0006772563	Oceania
Oceania|hCoV-19/Australia/NSW631/2020|EPI ISL 490040|B.1.1|Australia|2020-06-09	Oceania|hCoV-19/New Zealand/20CV0211/2020|EPI ISL 548115|B.1.36|New Zealand|2020-08-29	0.0008231942	Oceania
Oceania|hCoV-19/Australia/VIC1948/2020|EPI ISL 480672|B.1.1|Australia|2020-06-09	Oceania|hCoV-19/New Zealand/20CV0211/2020|EPI ISL 548115|B.1.36|New Zealand|2020-08-29	0.0007111204	Oceania
Oceania|hCoV-19/Australia/VIC1953/2020|EPI ISL 480677|B.1.246|Australia|2020-06-09	Oceania|hCoV-19/New Zealand/20CV0211/2020|EPI ISL 548115|B.1.36|New Zealand|2020-08-29	0.0004400655	Oceania
Oceania|hCoV-19/Australia/VIC1949/2020|EPI ISL 480673|B.1.275|Australia|2020-06-09	Oceania|hCoV-19/New Zealand/20CV0211/2020|EPI ISL 548115|B.1.36|New Zealand|2020-08-29	0.0008507444	Oceania
Oceania|hCoV-19/Australia/VIC1945/2020|EPI ISL 480670|B.1.1.1|Australia|2020-06-09	Oceania|hCoV-19/New Zealand/20CV0211/2020|EPI ISL 548115|B.1.36|New Zealand|2020-08-29	0.0007647069	Oceania
Oceania|hCoV-19/Australia/VIC1954/2020|EPI ISL 480678|B.1.160|Australia|2020-06-10	Oceania|hCoV-19/New Zealand/20CV0211/2020|EPI ISL 548115|B.1.36|New Zealand|2020-08-29	0.0006094201	Oceania
Oceania|hCoV-19/Australia/NSW612/2020|EPI ISL 490021|B.1.1.1|Australia|2020-06-10	Oceania|hCoV-19/New Zealand/20CV0211/2020|EPI ISL 548115|B.1.36|New Zealand|2020-08-29	0.0009605751	Oceania
Oceania|hCoV-19/Australia/VIC1951/2020|EPI ISL 480675|B.1|Australia|2020-06-10	Oceania|hCoV-19/New Zealand/20CV0211/2020|EPI ISL 548115|B.1.36|New Zealand|2020-08-29	0.0005078125	Oceania
Oceania|hCoV-19/Australia/VIC1958/2020|EPI ISL 480682|B.1.1|Australia|2020-06-11	Oceania|hCoV-19/New Zealand/20CV0211/2020|EPI ISL 548115|B.1.36|New Zealand|2020-08-29	0.0007110962	Oceania
Oceania|hCoV-19/Australia/VIC1955/2020|EPI ISL 480679|B.1.1.1|Australia|2020-06-11	Oceania|hCoV-19/New Zealand/20CV0211/2020|EPI ISL 548115|B.1.36|New Zealand|2020-08-29	0.0008805214	Oceania
Oceania|hCoV-19/Australia/VIC1956/2020|EPI ISL 480680|B.1.1.1|Australia|2020-06-11	Oceania|hCoV-19/New Zealand/20CV0211/2020|EPI ISL 548115|B.1.36|New Zealand|2020-08-29	0.0008134307	Oceania
Oceania|hCoV-19/Australia/NSW2410/2020|EPI ISL 527011|B.1|Australia|2020-06-12	Oceania|hCoV-19/New Zealand/20CV0211/2020|EPI ISL 548115|B.1.36|New Zealand|2020-08-29	0.0006432307	Oceania
Oceania|hCoV-19/Australia/NSW599/2020|EPI ISL 478711|B.1|Australia|2020-06-12	Oceania|hCoV-19/New Zealand/20CV0211/2020|EPI ISL 548115|B.1.36|New Zealand|2020-08-29	0.0006858007	Oceania
Oceania|hCoV-19/Australia/VIC1965/2020|EPI ISL 480688|B.1.1.1|Australia|2020-06-12	Oceania|hCoV-19/New Zealand/20CV0211/2020|EPI ISL 548115|B.1.36|New Zealand|2020-08-29	0.0008222764	Oceania
Oceania|hCoV-19/Australia/VIC2038/2020|EPI ISL 480689|B.6|Australia|2020-06-12	Oceania|hCoV-19/New Zealand/20CV0211/2020|EPI ISL 548115|B.1.36|New Zealand|2020-08-29	0.0009290672	Oceania
Oceania|hCoV-19/Australia/NSW614/2020|EPI ISL 490023|B.1|Australia|2020-06-13	Oceania|hCoV-19/New Zealand/20CV0211/2020|EPI ISL 548115|B.1.36|New Zealand|2020-08-29	0.0008233526	Oceania
Oceania|hCoV-19/Australia/NSW2411/2020|EPI ISL 527012|B.1.1.33|Australia|2020-06-13	Oceania|hCoV-19/New Zealand/20CV0211/2020|EPI ISL 548115|B.1.36|New Zealand|2020-08-29	0.0008128350	Oceania
Oceania|hCoV-19/Australia/VIC2216/2020|EPI ISL 521956|B.1.247|Australia|2020-06-14	Oceania|hCoV-19/New Zealand/20CV0211/2020|EPI ISL 548115|B.1.36|New Zealand|2020-08-29	0.0004739105	Oceania
Oceania|hCoV-19/Australia/VIC2220/2020|EPI ISL 521959|B.1|Australia|2020-06-14	Oceania|hCoV-19/New Zealand/20CV0211/2020|EPI ISL 548115|B.1.36|New Zealand|2020-08-29	0.0005807366	Oceania
Oceania|hCoV-19/Australia/VIC2091/2020|EPI ISL 480703|B.1.247|Australia|2020-06-14	Oceania|hCoV-19/New Zealand/20CV0211/2020|EPI ISL 548115|B.1.36|New Zealand|2020-08-29	0.0004787941	Oceania
Oceania|hCoV-19/Australia/VIC2093/2020|EPI ISL 480704|B.6|Australia|2020-06-15	Oceania|hCoV-19/New Zealand/20CV0211/2020|EPI ISL 548115|B.1.36|New Zealand|2020-08-29	0.0009823571	Oceania
Oceania|hCoV-19/Australia/ACT0084/2020|EPI ISL 498543|B.1.246|Australia|2020-06-15	Oceania|hCoV-19/New Zealand/20CV0211/2020|EPI ISL 548115|B.1.36|New Zealand|2020-08-29	0.0004740288	Oceania
Oceania|hCoV-19/Australia/VIC2098/2020|EPI ISL 480707|B.1|Australia|2020-06-15	Oceania|hCoV-19/New Zealand/20CV0211/2020|EPI ISL 548115|B.1.36|New Zealand|2020-08-29	0.0007449088	Oceania
Oceania|hCoV-19/Australia/VIC2099/2020|EPI ISL 480708|B.1.246|Australia|2020-06-15	Oceania|hCoV-19/New Zealand/20CV0211/2020|EPI ISL 548115|B.1.36|New Zealand|2020-08-29	0.0004739325	Oceania
Oceania|hCoV-19/Australia/VIC2095/2020|EPI ISL 480705|B.1.1.1|Australia|2020-06-15	Oceania|hCoV-19/New Zealand/20CV0211/2020|EPI ISL 548115|B.1.36|New Zealand|2020-08-29	0.0010610430	Oceania
Oceania|hCoV-19/Australia/NSW632/2020|EPI ISL 490041|B.1|Australia|2020-06-16	Oceania|hCoV-19/New Zealand/20CV0211/2020|EPI ISL 548115|B.1.36|New Zealand|2020-08-29	0.0008231026	Oceania
Oceania|hCoV-19/Australia/NSW616/2020|EPI ISL 490025|B.1|Australia|2020-06-16	Oceania|hCoV-19/New Zealand/20CV0211/2020|EPI ISL 548115|B.1.36|New Zealand|2020-08-29	0.0006858006	Oceania
Oceania|hCoV-19/Australia/VIC2111/2020|EPI ISL 480717|B.1.160|Australia|2020-06-16	Oceania|hCoV-19/New Zealand/20CV0211/2020|EPI ISL 548115|B.1.36|New Zealand|2020-08-29	0.0006433203	Oceania
Oceania|hCoV-19/Australia/VIC2110/2020|EPI ISL 480716|B.1|Australia|2020-06-16	Oceania|hCoV-19/New Zealand/20CV0211/2020|EPI ISL 548115|B.1.36|New Zealand|2020-08-29	0.0006094304	Oceania
Oceania|hCoV-19/Australia/VIC2108/2020|EPI ISL 480715|B.1.1.1|Australia|2020-06-16	Oceania|hCoV-19/New Zealand/20CV0211/2020|EPI ISL 548115|B.1.36|New Zealand|2020-08-29	0.0007788519	Oceania
Oceania|hCoV-19/Australia/VIC2119/2020|EPI ISL 487271|B.1.36|Australia|2020-06-17	Oceania|hCoV-19/New Zealand/20CV0211/2020|EPI ISL 548115|B.1.36|New Zealand|2020-08-29	0.0004401081	Oceania
Oceania|hCoV-19/Australia/VIC2117/2020|EPI ISL 480722|B.1.1.1|Australia|2020-06-17	Oceania|hCoV-19/New Zealand/20CV0211/2020|EPI ISL 548115|B.1.36|New Zealand|2020-08-29	0.0009147013	Oceania
Oceania|hCoV-19/Australia/VIC2129/2020|EPI ISL 480728|B.4|Australia|2020-06-19	Oceania|hCoV-19/New Zealand/20CV0211/2020|EPI ISL 548115|B.1.36|New Zealand|2020-08-29	0.0010839851	Oceania
Oceania|hCoV-19/Australia/NSW2415/2020|EPI ISL 527013|B.1.1.1|Australia|2020-06-19	Oceania|hCoV-19/New Zealand/20CV0211/2020|EPI ISL 548115|B.1.36|New Zealand|2020-08-29	0.0008806032	Oceania
Oceania|hCoV-19/Australia/VIC2081/2020|EPI ISL 521912|B.1.160|Australia|2020-06-19	Oceania|hCoV-19/New Zealand/20CV0211/2020|EPI ISL 548115|B.1.36|New Zealand|2020-08-29	0.0006433204	Oceania
Oceania|hCoV-19/Australia/NSW606/2020|EPI ISL 478718|B.1.1.33|Australia|2020-06-19	Oceania|hCoV-19/New Zealand/20CV0211/2020|EPI ISL 548115|B.1.36|New Zealand|2020-08-29	0.0006858854	Oceania
Oceania|hCoV-19/Australia/NSW620/2020|EPI ISL 490029|B.1|Australia|2020-06-19	Oceania|hCoV-19/New Zealand/20CV0211/2020|EPI ISL 548115|B.1.36|New Zealand|2020-08-29	0.0007545678	Oceania
Oceania|hCoV-19/Australia/NSW619/2020|EPI ISL 490028|B.1.1.1|Australia|2020-06-19	Oceania|hCoV-19/New Zealand/20CV0211/2020|EPI ISL 548115|B.1.36|New Zealand|2020-08-29	0.0008918991	Oceania
Oceania|hCoV-19/Australia/NSW605/2020|EPI ISL 478717|B.1|Australia|2020-06-19	Oceania|hCoV-19/New Zealand/20CV0211/2020|EPI ISL 548115|B.1.36|New Zealand|2020-08-29	0.0006515393	Oceania
Oceania|hCoV-19/Australia/NSW618/2020|EPI ISL 490027|B.1|Australia|2020-06-19	Oceania|hCoV-19/New Zealand/20CV0211/2020|EPI ISL 548115|B.1.36|New Zealand|2020-08-29	0.0007889059	Oceania
Oceania|hCoV-19/Australia/VIC2142/2020|EPI ISL 480743|B.1.160|Australia|2020-06-19	Oceania|hCoV-19/New Zealand/20CV0211/2020|EPI ISL 548115|B.1.36|New Zealand|2020-08-29	0.0006094694	Oceania
Oceania|hCoV-19/Australia/VIC2137/2020|EPI ISL 480738|B.1.5|Australia|2020-06-20	Oceania|hCoV-19/New Zealand/20CV0211/2020|EPI ISL 548115|B.1.36|New Zealand|2020-08-29	0.0006433461	Oceania
Oceania|hCoV-19/Australia/VIC2138/2020|EPI ISL 480739|B.1.1.1|Australia|2020-06-20	Oceania|hCoV-19/New Zealand/20CV0211/2020|EPI ISL 548115|B.1.36|New Zealand|2020-08-29	0.0009147323	Oceania
Oceania|hCoV-19/Australia/VIC2139/2020|EPI ISL 480740|B.1.1.1|Australia|2020-06-20	Oceania|hCoV-19/New Zealand/20CV0211/2020|EPI ISL 548115|B.1.36|New Zealand|2020-08-29	0.0008805369	Oceania
Oceania|hCoV-19/Australia/VIC2145/2020|EPI ISL 521915|B.1|Australia|2020-06-20	Oceania|hCoV-19/New Zealand/20CV0211/2020|EPI ISL 548115|B.1.36|New Zealand|2020-08-29	0.0007110167	Oceania
Oceania|hCoV-19/Australia/NSW2429/2020|EPI ISL 527014|B.1.275|Australia|2020-06-21	Oceania|hCoV-19/New Zealand/20CV0211/2020|EPI ISL 548115|B.1.36|New Zealand|2020-08-29	0.0006433502	Oceania
Oceania|hCoV-19/Australia/VIC2227/2020|EPI ISL 521964|B.1.160|Australia|2020-06-21	Oceania|hCoV-19/New Zealand/20CV0211/2020|EPI ISL 548115|B.1.36|New Zealand|2020-08-29	0.0006432905	Oceania
Oceania|hCoV-19/Australia/VIC2228/2020|EPI ISL 521965|B.1.36|Australia|2020-06-21	Oceania|hCoV-19/New Zealand/20CV0211/2020|EPI ISL 548115|B.1.36|New Zealand|2020-08-29	0.0005078405	Oceania
Oceania|hCoV-19/Australia/VIC2232/2020|EPI ISL 521969|A|Australia|2020-06-22	Oceania|hCoV-19/New Zealand/20CV0211/2020|EPI ISL 548115|B.1.36|New Zealand|2020-08-29	0.0009822264	Oceania
Oceania|hCoV-19/Australia/VIC2234/2020|EPI ISL 521971|B.1|Australia|2020-06-22	Oceania|hCoV-19/New Zealand/20CV0211/2020|EPI ISL 548115|B.1.36|New Zealand|2020-08-29	0.0006432792	Oceania
Oceania|hCoV-19/Australia/VIC2260/2020|EPI ISL 521988|B.1.5|Australia|2020-06-22	Oceania|hCoV-19/New Zealand/20CV0211/2020|EPI ISL 548115|B.1.36|New Zealand|2020-08-29	0.0006433462	Oceania
Oceania|hCoV-19/Australia/VIC2251/2020|EPI ISL 521982|B.1.1.1|Australia|2020-06-23	Oceania|hCoV-19/New Zealand/20CV0211/2020|EPI ISL 548115|B.1.36|New Zealand|2020-08-29	0.0009144755	Oceania
Oceania|hCoV-19/Australia/VIC2252/2020|EPI ISL 521983|B.1.1.1|Australia|2020-06-23	Oceania|hCoV-19/New Zealand/20CV0211/2020|EPI ISL 548115|B.1.36|New Zealand|2020-08-29	0.0008225173	Oceania
Oceania|hCoV-19/Australia/VIC2257/2020|EPI ISL 521986|B.1.36|Australia|2020-06-24	Oceania|hCoV-19/New Zealand/20CV0211/2020|EPI ISL 548115|B.1.36|New Zealand|2020-08-29	0.0004401158	Oceania
Oceania|hCoV-19/Australia/NSW627/2020|EPI ISL 490036|B.1.5|Australia|2020-06-24	Oceania|hCoV-19/New Zealand/20CV0211/2020|EPI ISL 548115|B.1.36|New Zealand|2020-08-29	0.0005486205	Oceania
Oceania|hCoV-19/Australia/VIC2258/2020|EPI ISL 521987|B.1.275|Australia|2020-06-24	Oceania|hCoV-19/New Zealand/20CV0211/2020|EPI ISL 548115|B.1.36|New Zealand|2020-08-29	0.0006923816	Oceania
Oceania|hCoV-19/Australia/NSW2456/2020|EPI ISL 527018|B.1.370|Australia|2020-06-26	Oceania|hCoV-19/New Zealand/20CV0211/2020|EPI ISL 548115|B.1.36|New Zealand|2020-08-29	0.0007787709	Oceania
Oceania|hCoV-19/Australia/VIC7199/2020|EPI ISL 564277|B.1.160|Australia|2020-06-27	Oceania|hCoV-19/New Zealand/20CV0211/2020|EPI ISL 548115|B.1.36|New Zealand|2020-08-29	0.0006450779	Oceania
Oceania|hCoV-19/Australia/VIC2387/2020|EPI ISL 522105|B|Australia|2020-06-29	Oceania|hCoV-19/New Zealand/20CV0211/2020|EPI ISL 548115|B.1.36|New Zealand|2020-08-29	0.0007452168	Oceania
Oceania|hCoV-19/Australia/VIC2390/2020|EPI ISL 522108|B.1.36|Australia|2020-06-29	Oceania|hCoV-19/New Zealand/20CV0211/2020|EPI ISL 548115|B.1.36|New Zealand|2020-08-29	0.0005417650	Oceania
Oceania|hCoV-19/Australia/NSW2497/2020|EPI ISL 527026|B.1.1.90|Australia|2020-06-29	Oceania|hCoV-19/New Zealand/20CV0211/2020|EPI ISL 548115|B.1.36|New Zealand|2020-08-29	0.0008806440	Oceania
Oceania|hCoV-19/Australia/VIC2392/2020|EPI ISL 522109|B.1.275|Australia|2020-06-29	Oceania|hCoV-19/New Zealand/20CV0211/2020|EPI ISL 548115|B.1.36|New Zealand|2020-08-29	0.0006771619	Oceania
Oceania|hCoV-19/Australia/VIC2388/2020|EPI ISL 522106|B.1.160|Australia|2020-06-29	Oceania|hCoV-19/New Zealand/20CV0211/2020|EPI ISL 548115|B.1.36|New Zealand|2020-08-29	0.0006432905	Oceania
Oceania|hCoV-19/Australia/VIC2393/2020|EPI ISL 522110|B.1.275|Australia|2020-06-29	Oceania|hCoV-19/New Zealand/20CV0211/2020|EPI ISL 548115|B.1.36|New Zealand|2020-08-29	0.0007180537	Oceania
Oceania|hCoV-19/Australia/NSW2495/2020|EPI ISL 527024|B.1.1|Australia|2020-06-30	Oceania|hCoV-19/New Zealand/20CV0211/2020|EPI ISL 548115|B.1.36|New Zealand|2020-08-29	0.0010162007	Oceania
Oceania|hCoV-19/Australia/NSW2474/2020|EPI ISL 527020|B.1.1|Australia|2020-07-01	Oceania|hCoV-19/New Zealand/20CV0211/2020|EPI ISL 548115|B.1.36|New Zealand|2020-08-29	0.0010501259	Oceania
Oceania|hCoV-19/Australia/VIC2634/2020|EPI ISL 521480|B.1.1.216|Australia|2020-07-01	Oceania|hCoV-19/New Zealand/20CV0211/2020|EPI ISL 548115|B.1.36|New Zealand|2020-08-29	0.0008127461	Oceania
Oceania|hCoV-19/Australia/NSW633/2020|EPI ISL 490042|B.1.36|Australia|2020-07-01	Oceania|hCoV-19/New Zealand/20CV0211/2020|EPI ISL 548115|B.1.36|New Zealand|2020-08-29	0.0005829042	Oceania
Oceania|hCoV-19/Australia/NSW2480/2020|EPI ISL 527021|B.1.36|Australia|2020-07-02	Oceania|hCoV-19/New Zealand/20CV0211/2020|EPI ISL 548115|B.1.36|New Zealand|2020-08-29	0.0005755953	Oceania
Oceania|hCoV-19/Australia/VIC3497/2020|EPI ISL 520253|B.4|Australia|2020-07-02	Oceania|hCoV-19/New Zealand/20CV0211/2020|EPI ISL 548115|B.1.36|New Zealand|2020-08-29	0.0010954638	Oceania
Oceania|hCoV-19/Australia/WA69/2020|EPI ISL 512722|B.1|Australia|2020-07-03	Oceania|hCoV-19/New Zealand/20CV0211/2020|EPI ISL 548115|B.1.36|New Zealand|2020-08-29	0.0007202225	Oceania
Oceania|hCoV-19/Australia/NSW2510/2020|EPI ISL 527030|B.1.1.70|Australia|2020-07-04	Oceania|hCoV-19/New Zealand/20CV0211/2020|EPI ISL 548115|B.1.36|New Zealand|2020-08-29	0.0008805214	Oceania
Oceania|hCoV-19/Australia/NSW2511/2020|EPI ISL 527031|B.1.1.1|Australia|2020-07-04	Oceania|hCoV-19/New Zealand/20CV0211/2020|EPI ISL 548115|B.1.36|New Zealand|2020-08-29	0.0008128074	Oceania
Oceania|hCoV-19/Australia/NSW2507/2020|EPI ISL 527028|B.1.1.189|Australia|2020-07-04	Oceania|hCoV-19/New Zealand/20CV0211/2020|EPI ISL 548115|B.1.36|New Zealand|2020-08-29	0.0008127696	Oceania
Oceania|hCoV-19/Australia/NSW2515/2020|EPI ISL 527034|B.1.36|Australia|2020-07-04	Oceania|hCoV-19/New Zealand/20CV0211/2020|EPI ISL 548115|B.1.36|New Zealand|2020-08-29	0.0005756286	Oceania
Oceania|hCoV-19/Australia/NSW2503/2020|EPI ISL 527027|B.1.1|Australia|2020-07-04	Oceania|hCoV-19/New Zealand/20CV0211/2020|EPI ISL 548115|B.1.36|New Zealand|2020-08-29	0.0007788655	Oceania
Oceania|hCoV-19/Australia/WA71/2020|EPI ISL 512724|B.1.1|Australia|2020-07-04	Oceania|hCoV-19/New Zealand/20CV0211/2020|EPI ISL 548115|B.1.36|New Zealand|2020-08-29	0.0006859647	Oceania
Oceania|hCoV-19/Australia/VIC2704/2020|EPI ISL 521542|B.1.160|Australia|2020-07-04	Oceania|hCoV-19/New Zealand/20CV0211/2020|EPI ISL 548115|B.1.36|New Zealand|2020-08-29	0.0006144748	Oceania
Oceania|hCoV-19/Australia/NSW2513/2020|EPI ISL 527033|B.1.247|Australia|2020-07-05	Oceania|hCoV-19/New Zealand/20CV0211/2020|EPI ISL 548115|B.1.36|New Zealand|2020-08-29	0.0005078233	Oceania
Oceania|hCoV-19/Australia/NSW636/2020|EPI ISL 490045|A|Australia|2020-07-05	Oceania|hCoV-19/New Zealand/20CV0211/2020|EPI ISL 548115|B.1.36|New Zealand|2020-08-29	0.0008574715	Oceania
Oceania|hCoV-19/Australia/VIC3011/2020|EPI ISL 521840|B.1.36|Australia|2020-07-05	Oceania|hCoV-19/New Zealand/20CV0211/2020|EPI ISL 548115|B.1.36|New Zealand|2020-08-29	0.0004827450	Oceania
Oceania|hCoV-19/Australia/VIC3110/2020|EPI ISL 520817|B.1.1.216|Australia|2020-07-06	Oceania|hCoV-19/New Zealand/20CV0211/2020|EPI ISL 548115|B.1.36|New Zealand|2020-08-29	0.0007930702	Oceania
Oceania|hCoV-19/Australia/WA72/2020|EPI ISL 512725|B.1|Australia|2020-07-07	Oceania|hCoV-19/New Zealand/20CV0211/2020|EPI ISL 548115|B.1.36|New Zealand|2020-08-29	0.0007545341	Oceania
Oceania|hCoV-19/Australia/WA74/2020|EPI ISL 512727|B.1.275|Australia|2020-07-07	Oceania|hCoV-19/New Zealand/20CV0211/2020|EPI ISL 548115|B.1.36|New Zealand|2020-08-29	0.0007888857	Oceania
Oceania|hCoV-19/New Zealand/20VR3802/2020|EPI ISL 548138|B.1.1|New Zealand|2020-07-07	Oceania|hCoV-19/New Zealand/20CV0211/2020|EPI ISL 548115|B.1.36|New Zealand|2020-08-29	0.0007790502	Oceania
Oceania|hCoV-19/Australia/WA75/2020|EPI ISL 512728|B.1|Australia|2020-07-08	Oceania|hCoV-19/New Zealand/20CV0211/2020|EPI ISL 548115|B.1.36|New Zealand|2020-08-29	0.0007888483	Oceania
Oceania|hCoV-19/Australia/VIC3489/2020|EPI ISL 521149|B.1.160|Australia|2020-07-08	Oceania|hCoV-19/New Zealand/20CV0211/2020|EPI ISL 548115|B.1.36|New Zealand|2020-08-29	0.0005861062	Oceania
Oceania|hCoV-19/Australia/WA77/2020|EPI ISL 512730|B.1|Australia|2020-07-09	Oceania|hCoV-19/New Zealand/20CV0211/2020|EPI ISL 548115|B.1.36|New Zealand|2020-08-29	0.0007202224	Oceania
Oceania|hCoV-19/Australia/QLD990/2020|EPI ISL 530250|B.1.160|Australia|2020-07-10	Oceania|hCoV-19/New Zealand/20CV0211/2020|EPI ISL 548115|B.1.36|New Zealand|2020-08-29	0.0007789018	Oceania
Oceania|hCoV-19/New Zealand/20VR3804/2020|EPI ISL 548139|B.1.1|New Zealand|2020-07-10	Oceania|hCoV-19/New Zealand/20CV0211/2020|EPI ISL 548115|B.1.36|New Zealand|2020-08-29	0.0007788919	Oceania
Oceania|hCoV-19/Australia/WA79/2020|EPI ISL 512732|B.1|Australia|2020-07-13	Oceania|hCoV-19/New Zealand/20CV0211/2020|EPI ISL 548115|B.1.36|New Zealand|2020-08-29	0.0007202230	Oceania
Oceania|hCoV-19/Australia/WA81/2020|EPI ISL 512734|B.1|Australia|2020-07-13	Oceania|hCoV-19/New Zealand/20CV0211/2020|EPI ISL 548115|B.1.36|New Zealand|2020-08-29	0.0007545706	Oceania
Oceania|hCoV-19/Australia/WA78/2020|EPI ISL 512731|B.1|Australia|2020-07-13	Oceania|hCoV-19/New Zealand/20CV0211/2020|EPI ISL 548115|B.1.36|New Zealand|2020-08-29	0.0007659963	Oceania
Oceania|hCoV-19/New Zealand/20VR3828/2020|EPI ISL 548140|B.1.1|New Zealand|2020-07-14	Oceania|hCoV-19/New Zealand/20CV0211/2020|EPI ISL 548115|B.1.36|New Zealand|2020-08-29	0.0007788642	Oceania
Oceania|hCoV-19/Australia/NSW849/2020|EPI ISL 526191|B.1.1.70|Australia|2020-07-15	Oceania|hCoV-19/New Zealand/20CV0211/2020|EPI ISL 548115|B.1.36|New Zealand|2020-08-29	0.0009605751	Oceania
Oceania|hCoV-19/Australia/QLD992/2020|EPI ISL 530252|B.6|Australia|2020-07-22	Oceania|hCoV-19/New Zealand/20CV0211/2020|EPI ISL 548115|B.1.36|New Zealand|2020-08-29	0.0009144386	Oceania
Oceania|hCoV-19/Australia/SAP483/2020|EPI ISL 513913|B.1.36|Australia|2020-08-05	Oceania|hCoV-19/New Zealand/20CV0211/2020|EPI ISL 548115|B.1.36|New Zealand|2020-08-29	0.0006492854	Oceania
Oceania|hCoV-19/Australia/SAP482/2020|EPI ISL 513912|B.1.5|Australia|2020-08-05	Oceania|hCoV-19/New Zealand/20CV0211/2020|EPI ISL 548115|B.1.36|New Zealand|2020-08-29	0.0007204983	Oceania
Oceania|hCoV-19/New Zealand/20CV0071/2020|EPI ISL 548106|B.1.3|New Zealand|2020-08-13	Oceania|hCoV-19/New Zealand/20CV0211/2020|EPI ISL 548115|B.1.36|New Zealand|2020-08-29	0.0007477874	Oceania
Oceania|hCoV-19/Australia/SAP488/2020|EPI ISL 516551|B.1.247|Australia|2020-08-15	Oceania|hCoV-19/New Zealand/20CV0211/2020|EPI ISL 548115|B.1.36|New Zealand|2020-08-29	0.0005078336	Oceania
Oceania|hCoV-19/Australia/SAP487/2020|EPI ISL 516550|B.1.247|Australia|2020-08-15	Oceania|hCoV-19/New Zealand/20CV0211/2020|EPI ISL 548115|B.1.36|New Zealand|2020-08-29	0.0004262492	Oceania
Oceania|hCoV-19/New Zealand/20VR3909/2020|EPI ISL 548146|B.1|New Zealand|2020-08-16	Oceania|hCoV-19/New Zealand/20CV0211/2020|EPI ISL 548115|B.1.36|New Zealand|2020-08-29	0.0006300766	Oceania
Oceania|hCoV-19/New Zealand/20CV0152/2020|EPI ISL 548108|B.1.258|New Zealand|2020-08-24	Oceania|hCoV-19/New Zealand/20CV0211/2020|EPI ISL 548115|B.1.36|New Zealand|2020-08-29	0.0009486502	Oceania
Oceania|hCoV-19/New Zealand/20CV0202/2020|EPI ISL 548110|B.1.36|New Zealand|2020-08-28	Oceania|hCoV-19/New Zealand/20CV0211/2020|EPI ISL 548115|B.1.36|New Zealand|2020-08-29	0.0000000000	Oceania
Oceania|hCoV-19/New Zealand/20CV0205/2020|EPI ISL 548112|B.1.36|New Zealand|2020-08-29	Oceania|hCoV-19/New Zealand/20CV0211/2020|EPI ISL 548115|B.1.36|New Zealand|2020-08-29	0.0005417439	Oceania
Oceania|hCoV-19/Australia/NSW02/2020|EPI ISL 408976|B|Australia|2020-01-22	Oceania|hCoV-19/New Zealand/20CV0223/2020|EPI ISL 548117|B.1.36|New Zealand|2020-08-30	0.0006162153	Oceania
Oceania|hCoV-19/Australia/NSW01/2020|EPI ISL 407893|A|Australia|2020-01-24	Oceania|hCoV-19/New Zealand/20CV0223/2020|EPI ISL 548117|B.1.36|New Zealand|2020-08-30	0.0006153228	Oceania
Oceania|hCoV-19/Australia/NSW04/2020|EPI ISL 417030|A|Australia|2020-01-24	Oceania|hCoV-19/New Zealand/20CV0223/2020|EPI ISL 548117|B.1.36|New Zealand|2020-08-30	0.0006495209	Oceania
Oceania|hCoV-19/Australia/VIC02/2020|EPI ISL 416410|B|Australia|2020-01-24	Oceania|hCoV-19/New Zealand/20CV0223/2020|EPI ISL 548117|B.1.36|New Zealand|2020-08-30	0.0006211259	Oceania
Oceania|hCoV-19/Australia/VIC01/2020|EPI ISL 406844|B|Australia|2020-01-25	Oceania|hCoV-19/New Zealand/20CV0223/2020|EPI ISL 548117|B.1.36|New Zealand|2020-08-30	0.0006498036	Oceania
Oceania|hCoV-19/Australia/NSW03/2020|EPI ISL 408977|B|Australia|2020-01-25	Oceania|hCoV-19/New Zealand/20CV0223/2020|EPI ISL 548117|B.1.36|New Zealand|2020-08-30	0.0005811532	Oceania
Oceania|hCoV-19/Australia/NSW2153/2020|EPI ISL 509505|B.1.5|Australia|2020-01-25	Oceania|hCoV-19/New Zealand/20CV0223/2020|EPI ISL 548117|B.1.36|New Zealand|2020-08-30	0.0004443534	Oceania
Oceania|hCoV-19/Australia/QLD01/2020|EPI ISL 407894|A|Australia|2020-01-28	Oceania|hCoV-19/New Zealand/20CV0223/2020|EPI ISL 548117|B.1.36|New Zealand|2020-08-30	0.0006837603	Oceania
Oceania|hCoV-19/Australia/VPRL014/2020|EPI ISL 455603|B.1|Australia|2020-01-30	Oceania|hCoV-19/New Zealand/20CV0223/2020|EPI ISL 548117|B.1.36|New Zealand|2020-08-30	0.0006153227	Oceania
Oceania|hCoV-19/Australia/QLD02/2020|EPI ISL 407896|A|Australia|2020-01-30	Oceania|hCoV-19/New Zealand/20CV0223/2020|EPI ISL 548117|B.1.36|New Zealand|2020-08-30	0.0007521678	Oceania
Oceania|hCoV-19/Australia/SA01/2020|EPI ISL 480778|B.1|Australia|2020-01-30	Oceania|hCoV-19/New Zealand/20CV0223/2020|EPI ISL 548117|B.1.36|New Zealand|2020-08-30	0.0006161652	Oceania
Oceania|hCoV-19/Australia/SA04/2020|EPI ISL 480781|B.1|Australia|2020-01-30	Oceania|hCoV-19/New Zealand/20CV0223/2020|EPI ISL 548117|B.1.36|New Zealand|2020-08-30	0.0006190467	Oceania
Oceania|hCoV-19/Australia/VIC13/2020|EPI ISL 419733|B|Australia|2020-01-31	Oceania|hCoV-19/New Zealand/20CV0223/2020|EPI ISL 548117|B.1.36|New Zealand|2020-08-30	0.0006846531	Oceania
Oceania|hCoV-19/Australia/VIC14/2020|EPI ISL 419734|B|Australia|2020-02-02	Oceania|hCoV-19/New Zealand/20CV0223/2020|EPI ISL 548117|B.1.36|New Zealand|2020-08-30	0.0005906337	Oceania
Oceania|hCoV-19/Australia/QLD03/2020|EPI ISL 410717|A|Australia|2020-02-05	Oceania|hCoV-19/New Zealand/20CV0223/2020|EPI ISL 548117|B.1.36|New Zealand|2020-08-30	0.0007179630	Oceania
Oceania|hCoV-19/Australia/QLD04/2020|EPI ISL 410718|A|Australia|2020-02-05	Oceania|hCoV-19/New Zealand/20CV0223/2020|EPI ISL 548117|B.1.36|New Zealand|2020-08-30	0.0006837603	Oceania
Oceania|hCoV-19/Australia/VIC07/2020|EPI ISL 416415|A|Australia|2020-02-08	Oceania|hCoV-19/New Zealand/20CV0223/2020|EPI ISL 548117|B.1.36|New Zealand|2020-08-30	0.0007179634	Oceania
Oceania|hCoV-19/Australia/SAP097/2020|EPI ISL 468039|B|Australia|2020-02-22	Oceania|hCoV-19/New Zealand/20CV0223/2020|EPI ISL 548117|B.1.36|New Zealand|2020-08-30	0.0006495818	Oceania
Oceania|hCoV-19/Australia/WA11/2020|EPI ISL 420456|B|Australia|2020-02-22	Oceania|hCoV-19/New Zealand/20CV0223/2020|EPI ISL 548117|B.1.36|New Zealand|2020-08-30	0.0006496179	Oceania
Oceania|hCoV-19/Australia/WA34/2020|EPI ISL 470851|B|Australia|2020-02-27	Oceania|hCoV-19/New Zealand/20CV0223/2020|EPI ISL 548117|B.1.36|New Zealand|2020-08-30	0.0006495513	Oceania
Oceania|hCoV-19/New Zealand/20VR0174/2020|EPI ISL 413490|B.4|New Zealand|2020-02-27	Oceania|hCoV-19/New Zealand/20CV0223/2020|EPI ISL 548117|B.1.36|New Zealand|2020-08-30	0.0007181534	Oceania
Oceania|hCoV-19/Australia/NSW05/2020|EPI ISL 412975|B.4|Australia|2020-02-28	Oceania|hCoV-19/New Zealand/20CV0223/2020|EPI ISL 548117|B.1.36|New Zealand|2020-08-30	0.0007180307	Oceania
Oceania|hCoV-19/Australia/QLDID922/2020|EPI ISL 418799|B|Australia|2020-02-28	Oceania|hCoV-19/New Zealand/20CV0223/2020|EPI ISL 548117|B.1.36|New Zealand|2020-08-30	0.0007179425	Oceania
Oceania|hCoV-19/Australia/NSW09/2020|EPI ISL 413595|B.4|Australia|2020-02-28	Oceania|hCoV-19/New Zealand/20CV0223/2020|EPI ISL 548117|B.1.36|New Zealand|2020-08-30	0.0007966058	Oceania
Oceania|hCoV-19/Australia/NSW08/2020|EPI ISL 413594|B|Australia|2020-02-28	Oceania|hCoV-19/New Zealand/20CV0223/2020|EPI ISL 548117|B.1.36|New Zealand|2020-08-30	0.0005540194	Oceania
Oceania|hCoV-19/Australia/NSW10/2020|EPI ISL 413596|B|Australia|2020-02-28	Oceania|hCoV-19/New Zealand/20CV0223/2020|EPI ISL 548117|B.1.36|New Zealand|2020-08-30	0.0005540386	Oceania
Oceania|hCoV-19/Australia/NSW219/2020|EPI ISL 427643|B|Australia|2020-02-28	Oceania|hCoV-19/New Zealand/20CV0223/2020|EPI ISL 548117|B.1.36|New Zealand|2020-08-30	0.0005540578	Oceania
Oceania|hCoV-19/Australia/NSW07/2020|EPI ISL 413214|B.4|Australia|2020-02-29	Oceania|hCoV-19/New Zealand/20CV0223/2020|EPI ISL 548117|B.1.36|New Zealand|2020-08-30	0.0007180308	Oceania
Oceania|hCoV-19/Australia/QLD09/2020|EPI ISL 414414|B.4|Australia|2020-02-29	Oceania|hCoV-19/New Zealand/20CV0223/2020|EPI ISL 548117|B.1.36|New Zealand|2020-08-30	0.0007522384	Oceania
Oceania|hCoV-19/Australia/NSW06/2020|EPI ISL 413213|B.4|Australia|2020-02-29	Oceania|hCoV-19/New Zealand/20CV0223/2020|EPI ISL 548117|B.1.36|New Zealand|2020-08-30	0.0007864614	Oceania
Oceania|hCoV-19/New Zealand/20VR0189/2020|EPI ISL 416519|B.1.1|New Zealand|2020-03-02	Oceania|hCoV-19/New Zealand/20CV0223/2020|EPI ISL 548117|B.1.36|New Zealand|2020-08-30	0.0005127759	Oceania
Oceania|hCoV-19/Australia/VIC04/2020|EPI ISL 416412|B.4|Australia|2020-03-02	Oceania|hCoV-19/New Zealand/20CV0223/2020|EPI ISL 548117|B.1.36|New Zealand|2020-08-30	0.0008548851	Oceania
Oceania|hCoV-19/Australia/NSW11/2020|EPI ISL 413597|B.4|Australia|2020-03-02	Oceania|hCoV-19/New Zealand/20CV0223/2020|EPI ISL 548117|B.1.36|New Zealand|2020-08-30	0.0006926363	Oceania
Oceania|hCoV-19/Australia/NSW217/2020|EPI ISL 427644|B.4|Australia|2020-03-02	Oceania|hCoV-19/New Zealand/20CV0223/2020|EPI ISL 548117|B.1.36|New Zealand|2020-08-30	0.0006926603	Oceania
Oceania|hCoV-19/Australia/SAP098/2020|EPI ISL 483066|B.4|Australia|2020-03-03	Oceania|hCoV-19/New Zealand/20CV0223/2020|EPI ISL 548117|B.1.36|New Zealand|2020-08-30	0.0007865353	Oceania
Oceania|hCoV-19/Australia/NSW15/2020|EPI ISL 417383|B.4|Australia|2020-03-03	Oceania|hCoV-19/New Zealand/20CV0223/2020|EPI ISL 548117|B.1.36|New Zealand|2020-08-30	0.0007864475	Oceania
Oceania|hCoV-19/New Zealand/20VR1109/2020|EPI ISL 456190|B.31|New Zealand|2020-03-03	Oceania|hCoV-19/New Zealand/20CV0223/2020|EPI ISL 548117|B.1.36|New Zealand|2020-08-30	0.0009233849	Oceania
Oceania|hCoV-19/Australia/NSW14/2020|EPI ISL 413600|B.4|Australia|2020-03-03	Oceania|hCoV-19/New Zealand/20CV0223/2020|EPI ISL 548117|B.1.36|New Zealand|2020-08-30	0.0006579788	Oceania
Oceania|hCoV-19/Australia/NSW22/2020|EPI ISL 427649|B.4|Australia|2020-03-03	Oceania|hCoV-19/New Zealand/20CV0223/2020|EPI ISL 548117|B.1.36|New Zealand|2020-08-30	0.0007273301	Oceania
Oceania|hCoV-19/Australia/VPRL004/2020|EPI ISL 455596|B.4|Australia|2020-03-03	Oceania|hCoV-19/New Zealand/20CV0223/2020|EPI ISL 548117|B.1.36|New Zealand|2020-08-30	0.0007865353	Oceania
Oceania|hCoV-19/Australia/SAP217/2020|EPI ISL 483073|B|Australia|2020-03-03	Oceania|hCoV-19/New Zealand/20CV0223/2020|EPI ISL 548117|B.1.36|New Zealand|2020-08-30	0.0006912542	Oceania
Oceania|hCoV-19/Australia/SAP099/2020|EPI ISL 468038|B.4|Australia|2020-03-04	Oceania|hCoV-19/New Zealand/20CV0223/2020|EPI ISL 548117|B.1.36|New Zealand|2020-08-30	0.0008207881	Oceania
Oceania|hCoV-19/Australia/NSW21/2020|EPI ISL 417386|B.4|Australia|2020-03-04	Oceania|hCoV-19/New Zealand/20CV0223/2020|EPI ISL 548117|B.1.36|New Zealand|2020-08-30	0.0007522736	Oceania
Oceania|hCoV-19/Australia/WA06/2020|EPI ISL 420534|B.1.98|Australia|2020-03-04	Oceania|hCoV-19/New Zealand/20CV0223/2020|EPI ISL 548117|B.1.36|New Zealand|2020-08-30	0.0004792840	Oceania
Oceania|hCoV-19/Australia/NSW12/2020|EPI ISL 413598|B.4|Australia|2020-03-04	Oceania|hCoV-19/New Zealand/20CV0223/2020|EPI ISL 548117|B.1.36|New Zealand|2020-08-30	0.0007966058	Oceania
Oceania|hCoV-19/Australia/NSW23/2020|EPI ISL 427650|B.4|Australia|2020-03-04	Oceania|hCoV-19/New Zealand/20CV0223/2020|EPI ISL 548117|B.1.36|New Zealand|2020-08-30	0.0007272956	Oceania
Oceania|hCoV-19/Australia/NSW65/2020|EPI ISL 427645|B.4|Australia|2020-03-04	Oceania|hCoV-19/New Zealand/20CV0223/2020|EPI ISL 548117|B.1.36|New Zealand|2020-08-30	0.0007619448	Oceania
Oceania|hCoV-19/Australia/NSW13/2020|EPI ISL 413599|B.4|Australia|2020-03-04	Oceania|hCoV-19/New Zealand/20CV0223/2020|EPI ISL 548117|B.1.36|New Zealand|2020-08-30	0.0007272956	Oceania
Oceania|hCoV-19/New Zealand/20VR0195/2020|EPI ISL 534335|B.1.1|New Zealand|2020-03-04	Oceania|hCoV-19/New Zealand/20CV0223/2020|EPI ISL 548117|B.1.36|New Zealand|2020-08-30	0.0005227274	Oceania
Oceania|hCoV-19/Australia/NSW25/2020|EPI ISL 417388|B.6|Australia|2020-03-05	Oceania|hCoV-19/New Zealand/20CV0223/2020|EPI ISL 548117|B.1.36|New Zealand|2020-08-30	0.0007864016	Oceania
Oceania|hCoV-19/Australia/NSW18/2020|EPI ISL 417384|B.4|Australia|2020-03-05	Oceania|hCoV-19/New Zealand/20CV0223/2020|EPI ISL 548117|B.1.36|New Zealand|2020-08-30	0.0007864245	Oceania
Oceania|hCoV-19/Australia/NSW66/2020|EPI ISL 427646|B.4|Australia|2020-03-05	Oceania|hCoV-19/New Zealand/20CV0223/2020|EPI ISL 548117|B.1.36|New Zealand|2020-08-30	0.0007619448	Oceania
Oceania|hCoV-19/Australia/TAS54/2020|EPI ISL 522729|B.4|Australia|2020-03-05	Oceania|hCoV-19/New Zealand/20CV0223/2020|EPI ISL 548117|B.1.36|New Zealand|2020-08-30	0.0007524406	Oceania
Oceania|hCoV-19/New Zealand/20VR0206/2020|EPI ISL 416526|B.4|New Zealand|2020-03-05	Oceania|hCoV-19/New Zealand/20CV0223/2020|EPI ISL 548117|B.1.36|New Zealand|2020-08-30	0.0007668407	Oceania
Oceania|hCoV-19/Australia/NSW24/2020|EPI ISL 417387|B.4|Australia|2020-03-06	Oceania|hCoV-19/New Zealand/20CV0223/2020|EPI ISL 548117|B.1.36|New Zealand|2020-08-30	0.0007864614	Oceania
Oceania|hCoV-19/Australia/NSW19/2020|EPI ISL 417385|B.4|Australia|2020-03-06	Oceania|hCoV-19/New Zealand/20CV0223/2020|EPI ISL 548117|B.1.36|New Zealand|2020-08-30	0.0007864474	Oceania
Oceania|hCoV-19/Australia/NSW155/2020|EPI ISL 427647|B.1.1|Australia|2020-03-06	Oceania|hCoV-19/New Zealand/20CV0223/2020|EPI ISL 548117|B.1.36|New Zealand|2020-08-30	0.0005194156	Oceania
Oceania|hCoV-19/Australia/NSW33/2020|EPI ISL 427654|B.4|Australia|2020-03-06	Oceania|hCoV-19/New Zealand/20CV0223/2020|EPI ISL 548117|B.1.36|New Zealand|2020-08-30	0.0007273302	Oceania
Oceania|hCoV-19/Australia/VPRL002/2020|EPI ISL 455595|B|Australia|2020-03-06	Oceania|hCoV-19/New Zealand/20CV0223/2020|EPI ISL 548117|B.1.36|New Zealand|2020-08-30	0.0006838080	Oceania
Oceania|hCoV-19/Australia/VIC06/2020|EPI ISL 416414|B.4|Australia|2020-03-06	Oceania|hCoV-19/New Zealand/20CV0223/2020|EPI ISL 548117|B.1.36|New Zealand|2020-08-30	0.0008004133	Oceania
Oceania|hCoV-19/Australia/VIC18/2020|EPI ISL 419737|B.40|Australia|2020-03-07	Oceania|hCoV-19/New Zealand/20CV0223/2020|EPI ISL 548117|B.1.36|New Zealand|2020-08-30	0.0008891972	Oceania
Oceania|hCoV-19/Australia/NSW27/2020|EPI ISL 417390|B.1.1|Australia|2020-03-08	Oceania|hCoV-19/New Zealand/20CV0223/2020|EPI ISL 548117|B.1.36|New Zealand|2020-08-30	0.0005811703	Oceania
Oceania|hCoV-19/Australia/NSW28/2020|EPI ISL 417391|B.4|Australia|2020-03-08	Oceania|hCoV-19/New Zealand/20CV0223/2020|EPI ISL 548117|B.1.36|New Zealand|2020-08-30	0.0008549100	Oceania
Oceania|hCoV-19/Australia/NSW35/2020|EPI ISL 417393|B.4|Australia|2020-03-08	Oceania|hCoV-19/New Zealand/20CV0223/2020|EPI ISL 548117|B.1.36|New Zealand|2020-08-30	0.0008312584	Oceania
Oceania|hCoV-19/Australia/NSW29/2020|EPI ISL 427651|B|Australia|2020-03-08	Oceania|hCoV-19/New Zealand/20CV0223/2020|EPI ISL 548117|B.1.36|New Zealand|2020-08-30	0.0006579939	Oceania
Oceania|hCoV-19/Australia/NSW153/2020|EPI ISL 427653|B.1.1|Australia|2020-03-08	Oceania|hCoV-19/New Zealand/20CV0223/2020|EPI ISL 548117|B.1.36|New Zealand|2020-08-30	0.0005194156	Oceania
Oceania|hCoV-19/Australia/NSW375/2020|EPI ISL 451635|B.4|Australia|2020-03-08	Oceania|hCoV-19/New Zealand/20CV0223/2020|EPI ISL 548117|B.1.36|New Zealand|2020-08-30	0.0008312872	Oceania
Oceania|hCoV-19/Australia/NSW252/2020|EPI ISL 451517|B.4|Australia|2020-03-08	Oceania|hCoV-19/New Zealand/20CV0223/2020|EPI ISL 548117|B.1.36|New Zealand|2020-08-30	0.0007619448	Oceania
Oceania|hCoV-19/Australia/VIC19/2020|EPI ISL 419738|B.39|Australia|2020-03-08	Oceania|hCoV-19/New Zealand/20CV0223/2020|EPI ISL 548117|B.1.36|New Zealand|2020-08-30	0.0008287719	Oceania
Oceania|hCoV-19/Australia/NSW26/2020|EPI ISL 417389|B.4|Australia|2020-03-09	Oceania|hCoV-19/New Zealand/20CV0223/2020|EPI ISL 548117|B.1.36|New Zealand|2020-08-30	0.0008549193	Oceania
Oceania|hCoV-19/Australia/VIC23/2020|EPI ISL 419743|B.40|Australia|2020-03-09	Oceania|hCoV-19/New Zealand/20CV0223/2020|EPI ISL 548117|B.1.36|New Zealand|2020-08-30	0.0008549101	Oceania
Oceania|hCoV-19/Australia/VIC21/2020|EPI ISL 419740|B.40|Australia|2020-03-09	Oceania|hCoV-19/New Zealand/20CV0223/2020|EPI ISL 548117|B.1.36|New Zealand|2020-08-30	0.0008891251	Oceania
Oceania|hCoV-19/Australia/VIC22/2020|EPI ISL 419742|B.1|Australia|2020-03-09	Oceania|hCoV-19/New Zealand/20CV0223/2020|EPI ISL 548117|B.1.36|New Zealand|2020-08-30	0.0004785305	Oceania
Oceania|hCoV-19/Australia/NSW154/2020|EPI ISL 427652|B.1.1|Australia|2020-03-09	Oceania|hCoV-19/New Zealand/20CV0223/2020|EPI ISL 548117|B.1.36|New Zealand|2020-08-30	0.0005194156	Oceania
Oceania|hCoV-19/Australia/NSW2155/2020|EPI ISL 500633|B.4|Australia|2020-03-09	Oceania|hCoV-19/New Zealand/20CV0223/2020|EPI ISL 548117|B.1.36|New Zealand|2020-08-30	0.0007522899	Oceania
Oceania|hCoV-19/Australia/NSW2154/2020|EPI ISL 500632|B.1.1|Australia|2020-03-09	Oceania|hCoV-19/New Zealand/20CV0223/2020|EPI ISL 548117|B.1.36|New Zealand|2020-08-30	0.0005469724	Oceania
Oceania|hCoV-19/Australia/VIC26/2020|EPI ISL 419745|B.3|Australia|2020-03-10	Oceania|hCoV-19/New Zealand/20CV0223/2020|EPI ISL 548117|B.1.36|New Zealand|2020-08-30	0.0006495588	Oceania
Oceania|hCoV-19/Australia/NSW31/2020|EPI ISL 417392|B.4|Australia|2020-03-10	Oceania|hCoV-19/New Zealand/20CV0223/2020|EPI ISL 548117|B.1.36|New Zealand|2020-08-30	0.0007864475	Oceania
Oceania|hCoV-19/Australia/VIC30/2020|EPI ISL 419749|B.4|Australia|2020-03-10	Oceania|hCoV-19/New Zealand/20CV0223/2020|EPI ISL 548117|B.1.36|New Zealand|2020-08-30	0.0007522517	Oceania
Oceania|hCoV-19/Australia/VIC36/2020|EPI ISL 419765|B|Australia|2020-03-10	Oceania|hCoV-19/New Zealand/20CV0223/2020|EPI ISL 548117|B.1.36|New Zealand|2020-08-30	0.0007180097	Oceania
Oceania|hCoV-19/Australia/VIC31/2020|EPI ISL 419750|B.1|Australia|2020-03-10	Oceania|hCoV-19/New Zealand/20CV0223/2020|EPI ISL 548117|B.1.36|New Zealand|2020-08-30	0.0004101327	Oceania
Oceania|hCoV-19/Australia/NSW36/2020|EPI ISL 417394|B.40|Australia|2020-03-10	Oceania|hCoV-19/New Zealand/20CV0223/2020|EPI ISL 548117|B.1.36|New Zealand|2020-08-30	0.0007619547	Oceania
Oceania|hCoV-19/Australia/NSW38/2020|EPI ISL 417396|B.6|Australia|2020-03-10	Oceania|hCoV-19/New Zealand/20CV0223/2020|EPI ISL 548117|B.1.36|New Zealand|2020-08-30	0.0007272834	Oceania
Oceania|hCoV-19/Australia/NSW41/2020|EPI ISL 417399|B.40|Australia|2020-03-10	Oceania|hCoV-19/New Zealand/20CV0223/2020|EPI ISL 548117|B.1.36|New Zealand|2020-08-30	0.0006579711	Oceania
Oceania|hCoV-19/Australia/NSW44/2020|EPI ISL 417400|B.6|Australia|2020-03-10	Oceania|hCoV-19/New Zealand/20CV0223/2020|EPI ISL 548117|B.1.36|New Zealand|2020-08-30	0.0007272619	Oceania
Oceania|hCoV-19/Australia/NSW46/2020|EPI ISL 427658|B.3|Australia|2020-03-10	Oceania|hCoV-19/New Zealand/20CV0223/2020|EPI ISL 548117|B.1.36|New Zealand|2020-08-30	0.0006235213	Oceania
Oceania|hCoV-19/Australia/NSW51/2020|EPI ISL 427660|B.40|Australia|2020-03-10	Oceania|hCoV-19/New Zealand/20CV0223/2020|EPI ISL 548117|B.1.36|New Zealand|2020-08-30	0.0006579938	Oceania
Oceania|hCoV-19/Australia/NSW376/2020|EPI ISL 451636|B.4|Australia|2020-03-10	Oceania|hCoV-19/New Zealand/20CV0223/2020|EPI ISL 548117|B.1.36|New Zealand|2020-08-30	0.0007619674	Oceania
Oceania|hCoV-19/Australia/NSW103/2020|EPI ISL 427657|B.1.5|Australia|2020-03-10	Oceania|hCoV-19/New Zealand/20CV0223/2020|EPI ISL 548117|B.1.36|New Zealand|2020-08-30	0.0004154618	Oceania
Oceania|hCoV-19/Australia/NSW63/2020|EPI ISL 427664|B|Australia|2020-03-10	Oceania|hCoV-19/New Zealand/20CV0223/2020|EPI ISL 548117|B.1.36|New Zealand|2020-08-30	0.0005887397	Oceania
Oceania|hCoV-19/Australia/NSW49/2020|EPI ISL 427659|B.6|Australia|2020-03-10	Oceania|hCoV-19/New Zealand/20CV0223/2020|EPI ISL 548117|B.1.36|New Zealand|2020-08-30	0.0007273086	Oceania
Oceania|hCoV-19/Australia/NSW2159/2020|EPI ISL 500637|B.1.5|Australia|2020-03-10	Oceania|hCoV-19/New Zealand/20CV0223/2020|EPI ISL 548117|B.1.36|New Zealand|2020-08-30	0.0004101519	Oceania
Oceania|hCoV-19/Australia/VIC29/2020|EPI ISL 419748|B.1.1|Australia|2020-03-10	Oceania|hCoV-19/New Zealand/20CV0223/2020|EPI ISL 548117|B.1.36|New Zealand|2020-08-30	0.0005812100	Oceania
Oceania|hCoV-19/Australia/NSW2139/2020|EPI ISL 500627|B.4|Australia|2020-03-10	Oceania|hCoV-19/New Zealand/20CV0223/2020|EPI ISL 548117|B.1.36|New Zealand|2020-08-30	0.0008206861	Oceania
Oceania|hCoV-19/New Zealand/20VR0712/2020|EPI ISL 456163|B.1.1|New Zealand|2020-03-11	Oceania|hCoV-19/New Zealand/20CV0223/2020|EPI ISL 548117|B.1.36|New Zealand|2020-08-30	0.0005127759	Oceania
Oceania|hCoV-19/Australia/QLDID921/2020|EPI ISL 417033|B.6|Australia|2020-03-11	Oceania|hCoV-19/New Zealand/20CV0223/2020|EPI ISL 548117|B.1.36|New Zealand|2020-08-30	0.0007179889	Oceania
Oceania|hCoV-19/Australia/VIC44/2020|EPI ISL 419767|B.1|Australia|2020-03-11	Oceania|hCoV-19/New Zealand/20CV0223/2020|EPI ISL 548117|B.1.36|New Zealand|2020-08-30	0.0004443534	Oceania
Oceania|hCoV-19/Australia/VIC39/2020|EPI ISL 419757|B.1|Australia|2020-03-11	Oceania|hCoV-19/New Zealand/20CV0223/2020|EPI ISL 548117|B.1.36|New Zealand|2020-08-30	0.0004785360	Oceania
Oceania|hCoV-19/Australia/QLDID920/2020|EPI ISL 417032|B.1.5|Australia|2020-03-11	Oceania|hCoV-19/New Zealand/20CV0223/2020|EPI ISL 548117|B.1.36|New Zealand|2020-08-30	0.0004101519	Oceania
Oceania|hCoV-19/Australia/VIC45/2020|EPI ISL 419802|B.1.1|Australia|2020-03-11	Oceania|hCoV-19/New Zealand/20CV0223/2020|EPI ISL 548117|B.1.36|New Zealand|2020-08-30	0.0005127759	Oceania
Oceania|hCoV-19/Australia/NSW40/2020|EPI ISL 417398|B.4|Australia|2020-03-11	Oceania|hCoV-19/New Zealand/20CV0223/2020|EPI ISL 548117|B.1.36|New Zealand|2020-08-30	0.0007619410	Oceania
Oceania|hCoV-19/Australia/NSW52/2020|EPI ISL 417405|B|Australia|2020-03-11	Oceania|hCoV-19/New Zealand/20CV0223/2020|EPI ISL 548117|B.1.36|New Zealand|2020-08-30	0.0006579711	Oceania
Oceania|hCoV-19/Australia/NSW39/2020|EPI ISL 417397|B.1.5|Australia|2020-03-11	Oceania|hCoV-19/New Zealand/20CV0223/2020|EPI ISL 548117|B.1.36|New Zealand|2020-08-30	0.0004154474	Oceania
Oceania|hCoV-19/Australia/NSW102/2020|EPI ISL 427656|B.1.5|Australia|2020-03-11	Oceania|hCoV-19/New Zealand/20CV0223/2020|EPI ISL 548117|B.1.36|New Zealand|2020-08-30	0.0004154618	Oceania
Oceania|hCoV-19/Australia/NSW34/2020|EPI ISL 427655|B.4|Australia|2020-03-11	Oceania|hCoV-19/New Zealand/20CV0223/2020|EPI ISL 548117|B.1.36|New Zealand|2020-08-30	0.0007619811	Oceania
Oceania|hCoV-19/Australia/VIC38/2020|EPI ISL 419756|B.1.6|Australia|2020-03-11	Oceania|hCoV-19/New Zealand/20CV0223/2020|EPI ISL 548117|B.1.36|New Zealand|2020-08-30	0.0005127394	Oceania
Oceania|hCoV-19/Australia/NSW218/2020|EPI ISL 427665|B.3|Australia|2020-03-11	Oceania|hCoV-19/New Zealand/20CV0223/2020|EPI ISL 548117|B.1.36|New Zealand|2020-08-30	0.0006580243	Oceania
Oceania|hCoV-19/Australia/VIC43/2020|EPI ISL 419763|B.1.1|Australia|2020-03-11	Oceania|hCoV-19/New Zealand/20CV0223/2020|EPI ISL 548117|B.1.36|New Zealand|2020-08-30	0.0005470541	Oceania
Oceania|hCoV-19/Australia/NSW2156/2020|EPI ISL 500634|B.39|Australia|2020-03-11	Oceania|hCoV-19/New Zealand/20CV0223/2020|EPI ISL 548117|B.1.36|New Zealand|2020-08-30	0.0007864744	Oceania
Oceania|hCoV-19/Australia/TAS124/2020|EPI ISL 522589|B|Australia|2020-03-11	Oceania|hCoV-19/New Zealand/20CV0223/2020|EPI ISL 548117|B.1.36|New Zealand|2020-08-30	0.0006611990	Oceania
Oceania|hCoV-19/New Zealand/CoV002/2020|EPI ISL 417212|B.31|New Zealand|2020-03-11	Oceania|hCoV-19/New Zealand/20CV0223/2020|EPI ISL 548117|B.1.36|New Zealand|2020-08-30	0.0007894972	Oceania
Oceania|hCoV-19/Australia/VIC50/2020|EPI ISL 419766|B.1|Australia|2020-03-12	Oceania|hCoV-19/New Zealand/20CV0223/2020|EPI ISL 548117|B.1.36|New Zealand|2020-08-30	0.0004101327	Oceania
Oceania|hCoV-19/Australia/VIC55/2020|EPI ISL 419776|B|Australia|2020-03-12	Oceania|hCoV-19/New Zealand/20CV0223/2020|EPI ISL 548117|B.1.36|New Zealand|2020-08-30	0.0007179888	Oceania
Oceania|hCoV-19/Australia/VIC52/2020|EPI ISL 419768|B.1.1.71|Australia|2020-03-12	Oceania|hCoV-19/New Zealand/20CV0223/2020|EPI ISL 548117|B.1.36|New Zealand|2020-08-30	0.0006153696	Oceania
Oceania|hCoV-19/Australia/VIC58/2020|EPI ISL 419784|B.4|Australia|2020-03-12	Oceania|hCoV-19/New Zealand/20CV0223/2020|EPI ISL 548117|B.1.36|New Zealand|2020-08-30	0.0007180097	Oceania
Oceania|hCoV-19/Australia/VIC54/2020|EPI ISL 419770|B.1|Australia|2020-03-12	Oceania|hCoV-19/New Zealand/20CV0223/2020|EPI ISL 548117|B.1.36|New Zealand|2020-08-30	0.0004443534	Oceania
Oceania|hCoV-19/Australia/VIC47/2020|EPI ISL 419759|B.40|Australia|2020-03-12	Oceania|hCoV-19/New Zealand/20CV0223/2020|EPI ISL 548117|B.1.36|New Zealand|2020-08-30	0.0008891667	Oceania
Oceania|hCoV-19/Australia/NSW50/2020|EPI ISL 417404|B.1.1|Australia|2020-03-12	Oceania|hCoV-19/New Zealand/20CV0223/2020|EPI ISL 548117|B.1.36|New Zealand|2020-08-30	0.0005540358	Oceania
Oceania|hCoV-19/Australia/NSW254/2020|EPI ISL 451519|B.4|Australia|2020-03-12	Oceania|hCoV-19/New Zealand/20CV0223/2020|EPI ISL 548117|B.1.36|New Zealand|2020-08-30	0.0008659424	Oceania
Oceania|hCoV-19/Australia/VIC48/2020|EPI ISL 419762|B.1|Australia|2020-03-12	Oceania|hCoV-19/New Zealand/20CV0223/2020|EPI ISL 548117|B.1.36|New Zealand|2020-08-30	0.0004101466	Oceania
Oceania|hCoV-19/Australia/NSW2158/2020|EPI ISL 500636|B.1.5|Australia|2020-03-12	Oceania|hCoV-19/New Zealand/20CV0223/2020|EPI ISL 548117|B.1.36|New Zealand|2020-08-30	0.0004443534	Oceania
Oceania|hCoV-19/Australia/VIC49/2020|EPI ISL 419764|B.1|Australia|2020-03-12	Oceania|hCoV-19/New Zealand/20CV0223/2020|EPI ISL 548117|B.1.36|New Zealand|2020-08-30	0.0004444715	Oceania
Oceania|hCoV-19/New Zealand/20VR0334/2020|EPI ISL 456157|B.1|New Zealand|2020-03-12	Oceania|hCoV-19/New Zealand/20CV0223/2020|EPI ISL 548117|B.1.36|New Zealand|2020-08-30	0.0004529626	Oceania
Oceania|hCoV-19/Australia/VIC62/2020|EPI ISL 419774|B.1|Australia|2020-03-13	Oceania|hCoV-19/New Zealand/20CV0223/2020|EPI ISL 548117|B.1.36|New Zealand|2020-08-30	0.0004443534	Oceania
Oceania|hCoV-19/Australia/NSW2011/2020|EPI ISL 500598|B.4|Australia|2020-03-13	Oceania|hCoV-19/New Zealand/20CV0223/2020|EPI ISL 548117|B.1.36|New Zealand|2020-08-30	0.0008549350	Oceania
Oceania|hCoV-19/Australia/VIC66/2020|EPI ISL 419780|B.4|Australia|2020-03-13	Oceania|hCoV-19/New Zealand/20CV0223/2020|EPI ISL 548117|B.1.36|New Zealand|2020-08-30	0.0007180097	Oceania
Oceania|hCoV-19/Australia/VIC70/2020|EPI ISL 419786|B|Australia|2020-03-13	Oceania|hCoV-19/New Zealand/20CV0223/2020|EPI ISL 548117|B.1.36|New Zealand|2020-08-30	0.0006837846	Oceania
Oceania|hCoV-19/Australia/WA02/2020|EPI ISL 420532|B.1.98|Australia|2020-03-13	Oceania|hCoV-19/New Zealand/20CV0223/2020|EPI ISL 548117|B.1.36|New Zealand|2020-08-30	0.0004450401	Oceania
Oceania|hCoV-19/Australia/NSW45/2020|EPI ISL 417401|B.6|Australia|2020-03-13	Oceania|hCoV-19/New Zealand/20CV0223/2020|EPI ISL 548117|B.1.36|New Zealand|2020-08-30	0.0006926157	Oceania
Oceania|hCoV-19/Australia/NSW47/2020|EPI ISL 417402|B.1.5|Australia|2020-03-13	Oceania|hCoV-19/New Zealand/20CV0223/2020|EPI ISL 548117|B.1.36|New Zealand|2020-08-30	0.0004847379	Oceania
Oceania|hCoV-19/Australia/NSW607/2020|EPI ISL 490017|B.40|Australia|2020-03-13	Oceania|hCoV-19/New Zealand/20CV0223/2020|EPI ISL 548117|B.1.36|New Zealand|2020-08-30	0.0006579939	Oceania
Oceania|hCoV-19/Australia/NSW592/2020|EPI ISL 478704|B.1.5|Australia|2020-03-13	Oceania|hCoV-19/New Zealand/20CV0223/2020|EPI ISL 548117|B.1.36|New Zealand|2020-08-30	0.0004154618	Oceania
Oceania|hCoV-19/Australia/NSW2147/2020|EPI ISL 500628|B.1.5|Australia|2020-03-13	Oceania|hCoV-19/New Zealand/20CV0223/2020|EPI ISL 548117|B.1.36|New Zealand|2020-08-30	0.0004785856	Oceania
Oceania|hCoV-19/Australia/VIC64/2020|EPI ISL 419778|B.1|Australia|2020-03-13	Oceania|hCoV-19/New Zealand/20CV0223/2020|EPI ISL 548117|B.1.36|New Zealand|2020-08-30	0.0004795136	Oceania
Oceania|hCoV-19/Australia/VIC61/2020|EPI ISL 419773|B|Australia|2020-03-13	Oceania|hCoV-19/New Zealand/20CV0223/2020|EPI ISL 548117|B.1.36|New Zealand|2020-08-30	0.0007230151	Oceania
Oceania|hCoV-19/Australia/VIC63/2020|EPI ISL 419775|B.1|Australia|2020-03-13	Oceania|hCoV-19/New Zealand/20CV0223/2020|EPI ISL 548117|B.1.36|New Zealand|2020-08-30	0.0004478428	Oceania
Oceania|hCoV-19/Australia/VIC82/2020|EPI ISL 419794|B.40|Australia|2020-03-14	Oceania|hCoV-19/New Zealand/20CV0223/2020|EPI ISL 548117|B.1.36|New Zealand|2020-08-30	0.0007522161	Oceania
Oceania|hCoV-19/Australia/VIC83/2020|EPI ISL 419799|B|Australia|2020-03-14	Oceania|hCoV-19/New Zealand/20CV0223/2020|EPI ISL 548117|B.1.36|New Zealand|2020-08-30	0.0007182835	Oceania
Oceania|hCoV-19/Australia/VIC80/2020|EPI ISL 419792|B.40|Australia|2020-03-14	Oceania|hCoV-19/New Zealand/20CV0223/2020|EPI ISL 548117|B.1.36|New Zealand|2020-08-30	0.0007180099	Oceania
Oceania|hCoV-19/Australia/NSW2005/2020|EPI ISL 500597|B.1|Australia|2020-03-14	Oceania|hCoV-19/New Zealand/20CV0223/2020|EPI ISL 548117|B.1.36|New Zealand|2020-08-30	0.0004785669	Oceania
Oceania|hCoV-19/Australia/VIC84/2020|EPI ISL 419803|B.39|Australia|2020-03-14	Oceania|hCoV-19/New Zealand/20CV0223/2020|EPI ISL 548117|B.1.36|New Zealand|2020-08-30	0.0007864614	Oceania
Oceania|hCoV-19/Australia/VIC78/2020|EPI ISL 419790|B|Australia|2020-03-14	Oceania|hCoV-19/New Zealand/20CV0223/2020|EPI ISL 548117|B.1.36|New Zealand|2020-08-30	0.0006154147	Oceania
Oceania|hCoV-19/Australia/QLDID923/2020|EPI ISL 418801|B.1|Australia|2020-03-14	Oceania|hCoV-19/New Zealand/20CV0223/2020|EPI ISL 548117|B.1.36|New Zealand|2020-08-30	0.0004443534	Oceania
Oceania|hCoV-19/Australia/WA03/2020|EPI ISL 420533|B.1|Australia|2020-03-14	Oceania|hCoV-19/New Zealand/20CV0223/2020|EPI ISL 548117|B.1.36|New Zealand|2020-08-30	0.0004107784	Oceania
Oceania|hCoV-19/Australia/WA01/2020|EPI ISL 420531|B.1.98|Australia|2020-03-14	Oceania|hCoV-19/New Zealand/20CV0223/2020|EPI ISL 548117|B.1.36|New Zealand|2020-08-30	0.0004792840	Oceania
Oceania|hCoV-19/Australia/NSW54/2020|EPI ISL 417407|B.1.1|Australia|2020-03-14	Oceania|hCoV-19/New Zealand/20CV0223/2020|EPI ISL 548117|B.1.36|New Zealand|2020-08-30	0.0005193976	Oceania
Oceania|hCoV-19/Australia/NSW48/2020|EPI ISL 417403|B.6|Australia|2020-03-14	Oceania|hCoV-19/New Zealand/20CV0223/2020|EPI ISL 548117|B.1.36|New Zealand|2020-08-30	0.0006926157	Oceania
Oceania|hCoV-19/Australia/NSW256/2020|EPI ISL 451521|B.4|Australia|2020-03-14	Oceania|hCoV-19/New Zealand/20CV0223/2020|EPI ISL 548117|B.1.36|New Zealand|2020-08-30	0.0007619448	Oceania
Oceania|hCoV-19/Australia/NSW583/2020|EPI ISL 478695|B.40|Australia|2020-03-14	Oceania|hCoV-19/New Zealand/20CV0223/2020|EPI ISL 548117|B.1.36|New Zealand|2020-08-30	0.0006579939	Oceania
Oceania|hCoV-19/Australia/NSW582/2020|EPI ISL 478694|B.40|Australia|2020-03-14	Oceania|hCoV-19/New Zealand/20CV0223/2020|EPI ISL 548117|B.1.36|New Zealand|2020-08-30	0.0006579938	Oceania
Oceania|hCoV-19/Australia/VIC79/2020|EPI ISL 419791|B.40|Australia|2020-03-14	Oceania|hCoV-19/New Zealand/20CV0223/2020|EPI ISL 548117|B.1.36|New Zealand|2020-08-30	0.0006838081	Oceania
Oceania|hCoV-19/Australia/NSW2146/2020|EPI ISL 509503|B.40|Australia|2020-03-14	Oceania|hCoV-19/New Zealand/20CV0223/2020|EPI ISL 548117|B.1.36|New Zealand|2020-08-30	0.0006838080	Oceania
Oceania|hCoV-19/Australia/VIC81/2020|EPI ISL 419793|B.40|Australia|2020-03-14	Oceania|hCoV-19/New Zealand/20CV0223/2020|EPI ISL 548117|B.1.36|New Zealand|2020-08-30	0.0006838080	Oceania
Oceania|hCoV-19/Australia/SAP215/2020|EPI ISL 468001|B.1.1|Australia|2020-03-14	Oceania|hCoV-19/New Zealand/20CV0223/2020|EPI ISL 548117|B.1.36|New Zealand|2020-08-30	0.0005129511	Oceania
Oceania|hCoV-19/Australia/VIC87/2020|EPI ISL 419797|B.40|Australia|2020-03-15	Oceania|hCoV-19/New Zealand/20CV0223/2020|EPI ISL 548117|B.1.36|New Zealand|2020-08-30	0.0007522164	Oceania
Oceania|hCoV-19/Australia/NSW2144/2020|EPI ISL 527008|B.39|Australia|2020-03-15	Oceania|hCoV-19/New Zealand/20CV0223/2020|EPI ISL 548117|B.1.36|New Zealand|2020-08-30	0.0007864614	Oceania
Oceania|hCoV-19/Australia/SAP111/2020|EPI ISL 451131|B.1.1|Australia|2020-03-15	Oceania|hCoV-19/New Zealand/20CV0223/2020|EPI ISL 548117|B.1.36|New Zealand|2020-08-30	0.0005127759	Oceania
Oceania|hCoV-19/Australia/VIC90/2020|EPI ISL 419801|B.1.1|Australia|2020-03-15	Oceania|hCoV-19/New Zealand/20CV0223/2020|EPI ISL 548117|B.1.36|New Zealand|2020-08-30	0.0005469883	Oceania
Oceania|hCoV-19/Australia/NSW2004/2020|EPI ISL 500596|B.1.5|Australia|2020-03-15	Oceania|hCoV-19/New Zealand/20CV0223/2020|EPI ISL 548117|B.1.36|New Zealand|2020-08-30	0.0005127220	Oceania
Oceania|hCoV-19/Australia/VIC89/2020|EPI ISL 419800|B.1|Australia|2020-03-15	Oceania|hCoV-19/New Zealand/20CV0223/2020|EPI ISL 548117|B.1.36|New Zealand|2020-08-30	0.0005127609	Oceania
Oceania|hCoV-19/New Zealand/20VR0276/2020|EPI ISL 416539|A|New Zealand|2020-03-15	Oceania|hCoV-19/New Zealand/20CV0223/2020|EPI ISL 548117|B.1.36|New Zealand|2020-08-30	0.0007521812	Oceania
Oceania|hCoV-19/Australia/ACT0082/2020|EPI ISL 498542|B.1.1|Australia|2020-03-15	Oceania|hCoV-19/New Zealand/20CV0223/2020|EPI ISL 548117|B.1.36|New Zealand|2020-08-30	0.0005469723	Oceania
Oceania|hCoV-19/Australia/VIC92/2020|EPI ISL 419809|B.1.5|Australia|2020-03-15	Oceania|hCoV-19/New Zealand/20CV0223/2020|EPI ISL 548117|B.1.36|New Zealand|2020-08-30	0.0004101519	Oceania
Oceania|hCoV-19/Australia/NSW112/2020|EPI ISL 427666|B.1.5|Australia|2020-03-15	Oceania|hCoV-19/New Zealand/20CV0223/2020|EPI ISL 548117|B.1.36|New Zealand|2020-08-30	0.0004847546	Oceania
Oceania|hCoV-19/Australia/VIC91/2020|EPI ISL 419804|B.1.5|Australia|2020-03-15	Oceania|hCoV-19/New Zealand/20CV0223/2020|EPI ISL 548117|B.1.36|New Zealand|2020-08-30	0.0004102199	Oceania
Oceania|hCoV-19/Australia/SAP220/2020|EPI ISL 467995|B.1.5|Australia|2020-03-15	Oceania|hCoV-19/New Zealand/20CV0223/2020|EPI ISL 548117|B.1.36|New Zealand|2020-08-30	0.0004820535	Oceania
Oceania|hCoV-19/Australia/VIC09/2020|EPI ISL 416515|B|Australia|2020-03-15	Oceania|hCoV-19/New Zealand/20CV0223/2020|EPI ISL 548117|B.1.36|New Zealand|2020-08-30	0.0007244521	Oceania
Oceania|hCoV-19/Australia/VIC93/2020|EPI ISL 419815|B.3|Australia|2020-03-15	Oceania|hCoV-19/New Zealand/20CV0223/2020|EPI ISL 548117|B.1.36|New Zealand|2020-08-30	0.0006569236	Oceania
Oceania|hCoV-19/Australia/SAP410/2020|EPI ISL 492175|B.6|Australia|2020-03-15	Oceania|hCoV-19/New Zealand/20CV0223/2020|EPI ISL 548117|B.1.36|New Zealand|2020-08-30	0.0008581244	Oceania
Oceania|hCoV-19/Australia/SAP439/2020|EPI ISL 508130|B.6|Australia|2020-03-16	Oceania|hCoV-19/New Zealand/20CV0223/2020|EPI ISL 548117|B.1.36|New Zealand|2020-08-30	0.0007179879	Oceania
Oceania|hCoV-19/Australia/VIC97/2020|EPI ISL 419808|B.4|Australia|2020-03-16	Oceania|hCoV-19/New Zealand/20CV0223/2020|EPI ISL 548117|B.1.36|New Zealand|2020-08-30	0.0007180097	Oceania
Oceania|hCoV-19/Australia/VIC99/2020|EPI ISL 419811|B.1|Australia|2020-03-16	Oceania|hCoV-19/New Zealand/20CV0223/2020|EPI ISL 548117|B.1.36|New Zealand|2020-08-30	0.0005469308	Oceania
Oceania|hCoV-19/Australia/VIC141/2020|EPI ISL 419838|B.1.5|Australia|2020-03-16	Oceania|hCoV-19/New Zealand/20CV0223/2020|EPI ISL 548117|B.1.36|New Zealand|2020-08-30	0.0004101519	Oceania
Oceania|hCoV-19/Australia/SAP112/2020|EPI ISL 468016|B.1.1|Australia|2020-03-16	Oceania|hCoV-19/New Zealand/20CV0223/2020|EPI ISL 548117|B.1.36|New Zealand|2020-08-30	0.0005127759	Oceania
Oceania|hCoV-19/Australia/VIC142/2020|EPI ISL 419839|B.1|Australia|2020-03-16	Oceania|hCoV-19/New Zealand/20CV0223/2020|EPI ISL 548117|B.1.36|New Zealand|2020-08-30	0.0004443405	Oceania
Oceania|hCoV-19/Australia/NSW2151/2020|EPI ISL 500631|B|Australia|2020-03-16	Oceania|hCoV-19/New Zealand/20CV0223/2020|EPI ISL 548117|B.1.36|New Zealand|2020-08-30	0.0005811532	Oceania
Oceania|hCoV-19/Australia/NSW2149/2020|EPI ISL 500630|B.1.1.10|Australia|2020-03-16	Oceania|hCoV-19/New Zealand/20CV0223/2020|EPI ISL 548117|B.1.36|New Zealand|2020-08-30	0.0005811873	Oceania
Oceania|hCoV-19/New Zealand/20VR0993/2020|EPI ISL 456176|B|New Zealand|2020-03-16	Oceania|hCoV-19/New Zealand/20CV0223/2020|EPI ISL 548117|B.1.36|New Zealand|2020-08-30	0.0006153858	Oceania
Oceania|hCoV-19/Australia/VIC143/2020|EPI ISL 419840|B.1.1|Australia|2020-03-16	Oceania|hCoV-19/New Zealand/20CV0223/2020|EPI ISL 548117|B.1.36|New Zealand|2020-08-30	0.0005811703	Oceania
Oceania|hCoV-19/Australia/VIC96/2020|EPI ISL 419807|B|Australia|2020-03-16	Oceania|hCoV-19/New Zealand/20CV0223/2020|EPI ISL 548117|B.1.36|New Zealand|2020-08-30	0.0005811856	Oceania
Oceania|hCoV-19/Australia/NSW58/2020|EPI ISL 417410|B.40|Australia|2020-03-16	Oceania|hCoV-19/New Zealand/20CV0223/2020|EPI ISL 548117|B.1.36|New Zealand|2020-08-30	0.0006926363	Oceania
Oceania|hCoV-19/Australia/NSW57/2020|EPI ISL 417409|B.40|Australia|2020-03-16	Oceania|hCoV-19/New Zealand/20CV0223/2020|EPI ISL 548117|B.1.36|New Zealand|2020-08-30	0.0007619321	Oceania
Oceania|hCoV-19/Australia/NSW104/2020|EPI ISL 427677|B.1.5|Australia|2020-03-16	Oceania|hCoV-19/New Zealand/20CV0223/2020|EPI ISL 548117|B.1.36|New Zealand|2020-08-30	0.0004154618	Oceania
Oceania|hCoV-19/Australia/NSW75/2020|EPI ISL 427703|B.40|Australia|2020-03-16	Oceania|hCoV-19/New Zealand/20CV0223/2020|EPI ISL 548117|B.1.36|New Zealand|2020-08-30	0.0006579939	Oceania
Oceania|hCoV-19/Australia/NSW88/2020|EPI ISL 427702|B.40|Australia|2020-03-16	Oceania|hCoV-19/New Zealand/20CV0223/2020|EPI ISL 548117|B.1.36|New Zealand|2020-08-30	0.0007273217	Oceania
Oceania|hCoV-19/Australia/NSW158/2020|EPI ISL 427735|B.1.1|Australia|2020-03-16	Oceania|hCoV-19/New Zealand/20CV0223/2020|EPI ISL 548117|B.1.36|New Zealand|2020-08-30	0.0005540550	Oceania
Oceania|hCoV-19/Australia/NSW111/2020|EPI ISL 427661|B.1.5|Australia|2020-03-16	Oceania|hCoV-19/New Zealand/20CV0223/2020|EPI ISL 548117|B.1.36|New Zealand|2020-08-30	0.0004847546	Oceania
Oceania|hCoV-19/Australia/VIC146/2020|EPI ISL 419843|B.40|Australia|2020-03-17	Oceania|hCoV-19/New Zealand/20CV0223/2020|EPI ISL 548117|B.1.36|New Zealand|2020-08-30	0.0007179889	Oceania
Oceania|hCoV-19/Australia/VIC327/2020|EPI ISL 426637|B.40|Australia|2020-03-17	Oceania|hCoV-19/New Zealand/20CV0223/2020|EPI ISL 548117|B.1.36|New Zealand|2020-08-30	0.0006837846	Oceania
Oceania|hCoV-19/Australia/VIC157/2020|EPI ISL 419854|B.1|Australia|2020-03-17	Oceania|hCoV-19/New Zealand/20CV0223/2020|EPI ISL 548117|B.1.36|New Zealand|2020-08-30	0.0005127609	Oceania
Oceania|hCoV-19/Australia/VIC151/2020|EPI ISL 419848|B|Australia|2020-03-17	Oceania|hCoV-19/New Zealand/20CV0223/2020|EPI ISL 548117|B.1.36|New Zealand|2020-08-30	0.0007864246	Oceania
Oceania|hCoV-19/Australia/VIC154/2020|EPI ISL 419851|B.1.5|Australia|2020-03-17	Oceania|hCoV-19/New Zealand/20CV0223/2020|EPI ISL 548117|B.1.36|New Zealand|2020-08-30	0.0004785445	Oceania
Oceania|hCoV-19/Australia/VIC144/2020|EPI ISL 419841|B.1.1|Australia|2020-03-17	Oceania|hCoV-19/New Zealand/20CV0223/2020|EPI ISL 548117|B.1.36|New Zealand|2020-08-30	0.0005469723	Oceania
Oceania|hCoV-19/Australia/VIC148/2020|EPI ISL 419845|B.1|Australia|2020-03-17	Oceania|hCoV-19/New Zealand/20CV0223/2020|EPI ISL 548117|B.1.36|New Zealand|2020-08-30	0.0004101327	Oceania
Oceania|hCoV-19/Australia/VIC153/2020|EPI ISL 419850|B.1.1|Australia|2020-03-17	Oceania|hCoV-19/New Zealand/20CV0223/2020|EPI ISL 548117|B.1.36|New Zealand|2020-08-30	0.0005811703	Oceania
Oceania|hCoV-19/Australia/VIC152/2020|EPI ISL 419849|B|Australia|2020-03-17	Oceania|hCoV-19/New Zealand/20CV0223/2020|EPI ISL 548117|B.1.36|New Zealand|2020-08-30	0.0006837846	Oceania
Oceania|hCoV-19/Australia/VIC106/2020|EPI ISL 419820|B.1.5|Australia|2020-03-17	Oceania|hCoV-19/New Zealand/20CV0223/2020|EPI ISL 548117|B.1.36|New Zealand|2020-08-30	0.0004443535	Oceania
Oceania|hCoV-19/Australia/VIC329/2020|EPI ISL 426639|B.1.5|Australia|2020-03-17	Oceania|hCoV-19/New Zealand/20CV0223/2020|EPI ISL 548117|B.1.36|New Zealand|2020-08-30	0.0004785754	Oceania
Oceania|hCoV-19/Australia/VIC149/2020|EPI ISL 419846|B.1|Australia|2020-03-17	Oceania|hCoV-19/New Zealand/20CV0223/2020|EPI ISL 548117|B.1.36|New Zealand|2020-08-30	0.0005469918	Oceania
Oceania|hCoV-19/Australia/VIC156/2020|EPI ISL 419853|B.1.1|Australia|2020-03-17	Oceania|hCoV-19/New Zealand/20CV0223/2020|EPI ISL 548117|B.1.36|New Zealand|2020-08-30	0.0005127759	Oceania
Oceania|hCoV-19/Australia/VIC155/2020|EPI ISL 419852|B.1|Australia|2020-03-17	Oceania|hCoV-19/New Zealand/20CV0223/2020|EPI ISL 548117|B.1.36|New Zealand|2020-08-30	0.0004443197	Oceania
Oceania|hCoV-19/Australia/VIC105/2020|EPI ISL 419819|B.1.255|Australia|2020-03-17	Oceania|hCoV-19/New Zealand/20CV0223/2020|EPI ISL 548117|B.1.36|New Zealand|2020-08-30	0.0003759471	Oceania
Oceania|hCoV-19/New Zealand/20VR0994/2020|EPI ISL 456177|B.31|New Zealand|2020-03-17	Oceania|hCoV-19/New Zealand/20CV0223/2020|EPI ISL 548117|B.1.36|New Zealand|2020-08-30	0.0007868610	Oceania
Oceania|hCoV-19/Australia/NSW62/2020|EPI ISL 417412|B.3|Australia|2020-03-17	Oceania|hCoV-19/New Zealand/20CV0223/2020|EPI ISL 548117|B.1.36|New Zealand|2020-08-30	0.0006233055	Oceania
Oceania|hCoV-19/Australia/SAP181/2020|EPI ISL 492122|B.1|Australia|2020-03-18	Oceania|hCoV-19/New Zealand/20CV0223/2020|EPI ISL 548117|B.1.36|New Zealand|2020-08-30	0.0004443404	Oceania
Oceania|hCoV-19/Australia/QLDID924/2020|EPI ISL 418802|B.1.1|Australia|2020-03-18	Oceania|hCoV-19/New Zealand/20CV0223/2020|EPI ISL 548117|B.1.36|New Zealand|2020-08-30	0.0005469724	Oceania
Oceania|hCoV-19/Australia/VIC174/2020|EPI ISL 419871|B.1.5|Australia|2020-03-18	Oceania|hCoV-19/New Zealand/20CV0223/2020|EPI ISL 548117|B.1.36|New Zealand|2020-08-30	0.0004101519	Oceania
Oceania|hCoV-19/Australia/VIC166/2020|EPI ISL 419863|B.1|Australia|2020-03-18	Oceania|hCoV-19/New Zealand/20CV0223/2020|EPI ISL 548117|B.1.36|New Zealand|2020-08-30	0.0004785445	Oceania
Oceania|hCoV-19/Australia/SAP159/2020|EPI ISL 492116|B.1.1|Australia|2020-03-18	Oceania|hCoV-19/New Zealand/20CV0223/2020|EPI ISL 548117|B.1.36|New Zealand|2020-08-30	0.0006154274	Oceania
Oceania|hCoV-19/Australia/VIC170/2020|EPI ISL 419867|B.1.5|Australia|2020-03-18	Oceania|hCoV-19/New Zealand/20CV0223/2020|EPI ISL 548117|B.1.36|New Zealand|2020-08-30	0.0005127220	Oceania
Oceania|hCoV-19/Australia/VIC163/2020|EPI ISL 419860|B.1.1|Australia|2020-03-18	Oceania|hCoV-19/New Zealand/20CV0223/2020|EPI ISL 548117|B.1.36|New Zealand|2020-08-30	0.0005811975	Oceania
Oceania|hCoV-19/Australia/VIC176/2020|EPI ISL 419873|B.31|Australia|2020-03-18	Oceania|hCoV-19/New Zealand/20CV0223/2020|EPI ISL 548117|B.1.36|New Zealand|2020-08-30	0.0007522518	Oceania
Oceania|hCoV-19/Australia/VIC171/2020|EPI ISL 419868|B.40|Australia|2020-03-18	Oceania|hCoV-19/New Zealand/20CV0223/2020|EPI ISL 548117|B.1.36|New Zealand|2020-08-30	0.0008549252	Oceania
Oceania|hCoV-19/Australia/QLDID926/2020|EPI ISL 418804|B.1.1|Australia|2020-03-18	Oceania|hCoV-19/New Zealand/20CV0223/2020|EPI ISL 548117|B.1.36|New Zealand|2020-08-30	0.0005811976	Oceania
Oceania|hCoV-19/Australia/VIC172/2020|EPI ISL 419869|B.40|Australia|2020-03-18	Oceania|hCoV-19/New Zealand/20CV0223/2020|EPI ISL 548117|B.1.36|New Zealand|2020-08-30	0.0007864615	Oceania
Oceania|hCoV-19/Australia/VIC158/2020|EPI ISL 419855|B.1|Australia|2020-03-18	Oceania|hCoV-19/New Zealand/20CV0223/2020|EPI ISL 548117|B.1.36|New Zealand|2020-08-30	0.0005469565	Oceania
Oceania|hCoV-19/Australia/QLDID925/2020|EPI ISL 418803|B.1|Australia|2020-03-18	Oceania|hCoV-19/New Zealand/20CV0223/2020|EPI ISL 548117|B.1.36|New Zealand|2020-08-30	0.0004101327	Oceania
Oceania|hCoV-19/Australia/VIC178/2020|EPI ISL 419875|B.1.1|Australia|2020-03-18	Oceania|hCoV-19/New Zealand/20CV0223/2020|EPI ISL 548117|B.1.36|New Zealand|2020-08-30	0.0005811702	Oceania
Oceania|hCoV-19/Australia/VIC109/2020|EPI ISL 419718|B.1.1|Australia|2020-03-18	Oceania|hCoV-19/New Zealand/20CV0223/2020|EPI ISL 548117|B.1.36|New Zealand|2020-08-30	0.0005127759	Oceania
Oceania|hCoV-19/New Zealand/20VR0760/2020|EPI ISL 456165|B.1.5|New Zealand|2020-03-18	Oceania|hCoV-19/New Zealand/20CV0223/2020|EPI ISL 548117|B.1.36|New Zealand|2020-08-30	0.0004445053	Oceania
Oceania|hCoV-19/New Zealand/20VR0770/2020|EPI ISL 456168|B.39|New Zealand|2020-03-18	Oceania|hCoV-19/New Zealand/20CV0223/2020|EPI ISL 548117|B.1.36|New Zealand|2020-08-30	0.0007869855	Oceania
Oceania|hCoV-19/Australia/SAP186/2020|EPI ISL 492125|B.1|Australia|2020-03-19	Oceania|hCoV-19/New Zealand/20CV0223/2020|EPI ISL 548117|B.1.36|New Zealand|2020-08-30	0.0004785529	Oceania
Oceania|hCoV-19/Australia/SAP368/2020|EPI ISL 492133|B.1.1|Australia|2020-03-19	Oceania|hCoV-19/New Zealand/20CV0223/2020|EPI ISL 548117|B.1.36|New Zealand|2020-08-30	0.0005469883	Oceania
Oceania|hCoV-19/Australia/NSW2169/2020|EPI ISL 500640|B.6|Australia|2020-03-19	Oceania|hCoV-19/New Zealand/20CV0223/2020|EPI ISL 548117|B.1.36|New Zealand|2020-08-30	0.0008206581	Oceania
Oceania|hCoV-19/Australia/VIC186/2020|EPI ISL 419882|B.40|Australia|2020-03-19	Oceania|hCoV-19/New Zealand/20CV0223/2020|EPI ISL 548117|B.1.36|New Zealand|2020-08-30	0.0007522518	Oceania
Oceania|hCoV-19/Australia/VIC184/2020|EPI ISL 419880|B.1|Australia|2020-03-19	Oceania|hCoV-19/New Zealand/20CV0223/2020|EPI ISL 548117|B.1.36|New Zealand|2020-08-30	0.0004443197	Oceania
Oceania|hCoV-19/Australia/VIC203/2020|EPI ISL 419898|B.40|Australia|2020-03-19	Oceania|hCoV-19/New Zealand/20CV0223/2020|EPI ISL 548117|B.1.36|New Zealand|2020-08-30	0.0008890991	Oceania
Oceania|hCoV-19/Australia/SAP395/2020|EPI ISL 492160|B.1.1|Australia|2020-03-19	Oceania|hCoV-19/New Zealand/20CV0223/2020|EPI ISL 548117|B.1.36|New Zealand|2020-08-30	0.0005811872	Oceania
Oceania|hCoV-19/New Zealand/20VR1110/2020|EPI ISL 456191|B.1.5|New Zealand|2020-03-19	Oceania|hCoV-19/New Zealand/20CV0223/2020|EPI ISL 548117|B.1.36|New Zealand|2020-08-30	0.0005127940	Oceania
Oceania|hCoV-19/Australia/VIC180/2020|EPI ISL 419877|B|Australia|2020-03-19	Oceania|hCoV-19/New Zealand/20CV0223/2020|EPI ISL 548117|B.1.36|New Zealand|2020-08-30	0.0005811260	Oceania
Oceania|hCoV-19/Australia/WA36/2020|EPI ISL 470853|B.39|Australia|2020-03-19	Oceania|hCoV-19/New Zealand/20CV0223/2020|EPI ISL 548117|B.1.36|New Zealand|2020-08-30	0.0007864245	Oceania
Oceania|hCoV-19/Australia/VIC192/2020|EPI ISL 419888|B.1|Australia|2020-03-19	Oceania|hCoV-19/New Zealand/20CV0223/2020|EPI ISL 548117|B.1.36|New Zealand|2020-08-30	0.0004443534	Oceania
Oceania|hCoV-19/Australia/VIC201/2020|EPI ISL 419896|B.1|Australia|2020-03-19	Oceania|hCoV-19/New Zealand/20CV0223/2020|EPI ISL 548117|B.1.36|New Zealand|2020-08-30	0.0004443196	Oceania
Oceania|hCoV-19/Australia/VIC188/2020|EPI ISL 419884|B.6|Australia|2020-03-19	Oceania|hCoV-19/New Zealand/20CV0223/2020|EPI ISL 548117|B.1.36|New Zealand|2020-08-30	0.0007522165	Oceania
Oceania|hCoV-19/Australia/SAP036/2020|EPI ISL 450194|B.1|Australia|2020-03-19	Oceania|hCoV-19/New Zealand/20CV0223/2020|EPI ISL 548117|B.1.36|New Zealand|2020-08-30	0.0004443405	Oceania
Oceania|hCoV-19/Australia/VIC190/2020|EPI ISL 419886|B.1.1|Australia|2020-03-19	Oceania|hCoV-19/New Zealand/20CV0223/2020|EPI ISL 548117|B.1.36|New Zealand|2020-08-30	0.0005127759	Oceania
Oceania|hCoV-19/Australia/SAP372/2020|EPI ISL 492137|B.1|Australia|2020-03-19	Oceania|hCoV-19/New Zealand/20CV0223/2020|EPI ISL 548117|B.1.36|New Zealand|2020-08-30	0.0004443326	Oceania
Oceania|hCoV-19/Australia/VIC191/2020|EPI ISL 419887|B.1.1|Australia|2020-03-19	Oceania|hCoV-19/New Zealand/20CV0223/2020|EPI ISL 548117|B.1.36|New Zealand|2020-08-30	0.0005811703	Oceania
Oceania|hCoV-19/Australia/VIC218/2020|EPI ISL 419913|B.40|Australia|2020-03-20	Oceania|hCoV-19/New Zealand/20CV0223/2020|EPI ISL 548117|B.1.36|New Zealand|2020-08-30	0.0008205957	Oceania
Oceania|hCoV-19/Australia/SAP397/2020|EPI ISL 492162|B.1.5|Australia|2020-03-20	Oceania|hCoV-19/New Zealand/20CV0223/2020|EPI ISL 548117|B.1.36|New Zealand|2020-08-30	0.0004785445	Oceania
Oceania|hCoV-19/Guam/GU NHG 03/2020|EPI ISL 445000|B.6|Guam|2020-03-20	Oceania|hCoV-19/New Zealand/20CV0223/2020|EPI ISL 548117|B.1.36|New Zealand|2020-08-30	0.0007522298	Oceania
Oceania|hCoV-19/Australia/VIC123/2020|EPI ISL 419731|B.1.1|Australia|2020-03-20	Oceania|hCoV-19/New Zealand/20CV0223/2020|EPI ISL 548117|B.1.36|New Zealand|2020-08-30	0.0006154165	Oceania
Oceania|hCoV-19/Australia/SAP374/2020|EPI ISL 492139|B.1|Australia|2020-03-20	Oceania|hCoV-19/New Zealand/20CV0223/2020|EPI ISL 548117|B.1.36|New Zealand|2020-08-30	0.0005129850	Oceania
Oceania|hCoV-19/Australia/SAP386/2020|EPI ISL 492151|B.1.1|Australia|2020-03-20	Oceania|hCoV-19/New Zealand/20CV0223/2020|EPI ISL 548117|B.1.36|New Zealand|2020-08-30	0.0005469884	Oceania
Oceania|hCoV-19/Australia/SAP380/2020|EPI ISL 492145|B.6|Australia|2020-03-20	Oceania|hCoV-19/New Zealand/20CV0223/2020|EPI ISL 548117|B.1.36|New Zealand|2020-08-30	0.0007522298	Oceania
Oceania|hCoV-19/Australia/VIC129/2020|EPI ISL 419732|B|Australia|2020-03-20	Oceania|hCoV-19/New Zealand/20CV0223/2020|EPI ISL 548117|B.1.36|New Zealand|2020-08-30	0.0005811856	Oceania
Oceania|hCoV-19/Australia/VIC214/2020|EPI ISL 419909|B.1|Australia|2020-03-20	Oceania|hCoV-19/New Zealand/20CV0223/2020|EPI ISL 548117|B.1.36|New Zealand|2020-08-30	0.0004443326	Oceania
Oceania|hCoV-19/Australia/VIC339/2020|EPI ISL 426648|B.1.1.71|Australia|2020-03-20	Oceania|hCoV-19/New Zealand/20CV0223/2020|EPI ISL 548117|B.1.36|New Zealand|2020-08-30	0.0006153985	Oceania
Oceania|hCoV-19/Australia/VIC342/2020|EPI ISL 426651|B.31|Australia|2020-03-20	Oceania|hCoV-19/New Zealand/20CV0223/2020|EPI ISL 548117|B.1.36|New Zealand|2020-08-30	0.0008207111	Oceania
Oceania|hCoV-19/Australia/NSW2043/2020|EPI ISL 500614|B.1.98|Australia|2020-03-20	Oceania|hCoV-19/New Zealand/20CV0223/2020|EPI ISL 548117|B.1.36|New Zealand|2020-08-30	0.0004443405	Oceania
Oceania|hCoV-19/New Zealand/20VR1276/2020|EPI ISL 456201|B.31|New Zealand|2020-03-20	Oceania|hCoV-19/New Zealand/20CV0223/2020|EPI ISL 548117|B.1.36|New Zealand|2020-08-30	0.0009576322	Oceania
Oceania|hCoV-19/Australia/VIC216/2020|EPI ISL 419911|B.1|Australia|2020-03-20	Oceania|hCoV-19/New Zealand/20CV0223/2020|EPI ISL 548117|B.1.36|New Zealand|2020-08-30	0.0004443197	Oceania
Oceania|hCoV-19/Australia/VIC341/2020|EPI ISL 426650|B.1.5|Australia|2020-03-20	Oceania|hCoV-19/New Zealand/20CV0223/2020|EPI ISL 548117|B.1.36|New Zealand|2020-08-30	0.0004443664	Oceania
Oceania|hCoV-19/Australia/VIC211/2020|EPI ISL 419906|B.1|Australia|2020-03-20	Oceania|hCoV-19/New Zealand/20CV0223/2020|EPI ISL 548117|B.1.36|New Zealand|2020-08-30	0.0004443405	Oceania
Oceania|hCoV-19/Australia/VIC114/2020|EPI ISL 419725|B.1.5|Australia|2020-03-20	Oceania|hCoV-19/New Zealand/20CV0223/2020|EPI ISL 548117|B.1.36|New Zealand|2020-08-30	0.0004443534	Oceania
Oceania|hCoV-19/Australia/NSW2207/2020|EPI ISL 500665|B.1.1|Australia|2020-03-21	Oceania|hCoV-19/New Zealand/20CV0223/2020|EPI ISL 548117|B.1.36|New Zealand|2020-08-30	0.0005469980	Oceania
Oceania|hCoV-19/Australia/VIC234/2020|EPI ISL 419929|B.1.272|Australia|2020-03-21	Oceania|hCoV-19/New Zealand/20CV0223/2020|EPI ISL 548117|B.1.36|New Zealand|2020-08-30	0.0004785305	Oceania
Oceania|hCoV-19/Australia/SAP370/2020|EPI ISL 492135|B.1.5|Australia|2020-03-21	Oceania|hCoV-19/New Zealand/20CV0223/2020|EPI ISL 548117|B.1.36|New Zealand|2020-08-30	0.0005127610	Oceania
Oceania|hCoV-19/Australia/VIC236/2020|EPI ISL 419931|B.1|Australia|2020-03-21	Oceania|hCoV-19/New Zealand/20CV0223/2020|EPI ISL 548117|B.1.36|New Zealand|2020-08-30	0.0004443326	Oceania
Oceania|hCoV-19/Australia/VIC249/2020|EPI ISL 419944|B.1.1.254|Australia|2020-03-21	Oceania|hCoV-19/New Zealand/20CV0223/2020|EPI ISL 548117|B.1.36|New Zealand|2020-08-30	0.0005811873	Oceania
Oceania|hCoV-19/Australia/VIC242/2020|EPI ISL 419937|B|Australia|2020-03-21	Oceania|hCoV-19/New Zealand/20CV0223/2020|EPI ISL 548117|B.1.36|New Zealand|2020-08-30	0.0005811856	Oceania
Oceania|hCoV-19/Australia/VIC238/2020|EPI ISL 419933|B.1.1|Australia|2020-03-21	Oceania|hCoV-19/New Zealand/20CV0223/2020|EPI ISL 548117|B.1.36|New Zealand|2020-08-30	0.0005127759	Oceania
Oceania|hCoV-19/Australia/VIC354/2020|EPI ISL 426662|B.1.1.1|Australia|2020-03-21	Oceania|hCoV-19/New Zealand/20CV0223/2020|EPI ISL 548117|B.1.36|New Zealand|2020-08-30	0.0007864707	Oceania
Oceania|hCoV-19/Australia/VIC258/2020|EPI ISL 419951|B.1|Australia|2020-03-21	Oceania|hCoV-19/New Zealand/20CV0223/2020|EPI ISL 548117|B.1.36|New Zealand|2020-08-30	0.0004785081	Oceania
Oceania|hCoV-19/Australia/VIC353/2020|EPI ISL 426661|B.1.1|Australia|2020-03-21	Oceania|hCoV-19/New Zealand/20CV0223/2020|EPI ISL 548117|B.1.36|New Zealand|2020-08-30	0.0005469724	Oceania
Oceania|hCoV-19/Australia/NSW2259/2020|EPI ISL 500696|B.1.1|Australia|2020-03-21	Oceania|hCoV-19/New Zealand/20CV0223/2020|EPI ISL 548117|B.1.36|New Zealand|2020-08-30	0.0005811975	Oceania
Oceania|hCoV-19/Australia/VIC261/2020|EPI ISL 419954|B.1|Australia|2020-03-21	Oceania|hCoV-19/New Zealand/20CV0223/2020|EPI ISL 548117|B.1.36|New Zealand|2020-08-30	0.0004443197	Oceania
Oceania|hCoV-19/Australia/VIC237/2020|EPI ISL 419932|B.6|Australia|2020-03-21	Oceania|hCoV-19/New Zealand/20CV0223/2020|EPI ISL 548117|B.1.36|New Zealand|2020-08-30	0.0008548851	Oceania
Oceania|hCoV-19/Australia/VIC246/2020|EPI ISL 419941|B.1|Australia|2020-03-21	Oceania|hCoV-19/New Zealand/20CV0223/2020|EPI ISL 548117|B.1.36|New Zealand|2020-08-30	0.0004785529	Oceania
Oceania|hCoV-19/Australia/VIC230/2020|EPI ISL 419925|B.1.1|Australia|2020-03-21	Oceania|hCoV-19/New Zealand/20CV0223/2020|EPI ISL 548117|B.1.36|New Zealand|2020-08-30	0.0005470845	Oceania
Oceania|hCoV-19/Australia/SAP382/2020|EPI ISL 492147|B.40|Australia|2020-03-21	Oceania|hCoV-19/New Zealand/20CV0223/2020|EPI ISL 548117|B.1.36|New Zealand|2020-08-30	0.0007522517	Oceania
Oceania|hCoV-19/Australia/VIC243/2020|EPI ISL 419938|B.1|Australia|2020-03-21	Oceania|hCoV-19/New Zealand/20CV0223/2020|EPI ISL 548117|B.1.36|New Zealand|2020-08-30	0.0004785081	Oceania
Oceania|hCoV-19/Australia/VIC362/2020|EPI ISL 426670|B.1.1|Australia|2020-03-22	Oceania|hCoV-19/New Zealand/20CV0223/2020|EPI ISL 548117|B.1.36|New Zealand|2020-08-30	0.0005811873	Oceania
Oceania|hCoV-19/Australia/VIC275/2020|EPI ISL 419968|B.1|Australia|2020-03-22	Oceania|hCoV-19/New Zealand/20CV0223/2020|EPI ISL 548117|B.1.36|New Zealand|2020-08-30	0.0004785529	Oceania
Oceania|hCoV-19/Australia/VIC373/2020|EPI ISL 426680|B|Australia|2020-03-22	Oceania|hCoV-19/New Zealand/20CV0223/2020|EPI ISL 548117|B.1.36|New Zealand|2020-08-30	0.0005127459	Oceania
Oceania|hCoV-19/Australia/VIC269/2020|EPI ISL 419962|B.1.1|Australia|2020-03-22	Oceania|hCoV-19/New Zealand/20CV0223/2020|EPI ISL 548117|B.1.36|New Zealand|2020-08-30	0.0005811703	Oceania
Oceania|hCoV-19/Australia/VIC367/2020|EPI ISL 426675|A.2|Australia|2020-03-22	Oceania|hCoV-19/New Zealand/20CV0223/2020|EPI ISL 548117|B.1.36|New Zealand|2020-08-30	0.0008206485	Oceania
Oceania|hCoV-19/Australia/VIC285/2020|EPI ISL 419976|B.1.5|Australia|2020-03-22	Oceania|hCoV-19/New Zealand/20CV0223/2020|EPI ISL 548117|B.1.36|New Zealand|2020-08-30	0.0004443405	Oceania
Oceania|hCoV-19/Australia/VIC278/2020|EPI ISL 419971|B.1.5|Australia|2020-03-22	Oceania|hCoV-19/New Zealand/20CV0223/2020|EPI ISL 548117|B.1.36|New Zealand|2020-08-30	0.0005127369	Oceania
Oceania|hCoV-19/Australia/QLD1010/2020|EPI ISL 530270|B.6|Australia|2020-03-22	Oceania|hCoV-19/New Zealand/20CV0223/2020|EPI ISL 548117|B.1.36|New Zealand|2020-08-30	0.0007864245	Oceania
Oceania|hCoV-19/Australia/NSW2265/2020|EPI ISL 500700|B.1.370|Australia|2020-03-22	Oceania|hCoV-19/New Zealand/20CV0223/2020|EPI ISL 548117|B.1.36|New Zealand|2020-08-30	0.0004786553	Oceania
Oceania|hCoV-19/Australia/VIC276/2020|EPI ISL 419969|B.6|Australia|2020-03-22	Oceania|hCoV-19/New Zealand/20CV0223/2020|EPI ISL 548117|B.1.36|New Zealand|2020-08-30	0.0008206486	Oceania
Oceania|hCoV-19/Australia/SAP383/2020|EPI ISL 492148|B.1.5|Australia|2020-03-22	Oceania|hCoV-19/New Zealand/20CV0223/2020|EPI ISL 548117|B.1.36|New Zealand|2020-08-30	0.0004785445	Oceania
Oceania|hCoV-19/Australia/ACT0071/2020|EPI ISL 498531|B.40|Australia|2020-03-22	Oceania|hCoV-19/New Zealand/20CV0223/2020|EPI ISL 548117|B.1.36|New Zealand|2020-08-30	0.0007864754	Oceania
Oceania|hCoV-19/Australia/VIC134/2020|EPI ISL 419827|B.1.1|Australia|2020-03-22	Oceania|hCoV-19/New Zealand/20CV0223/2020|EPI ISL 548117|B.1.36|New Zealand|2020-08-30	0.0005811975	Oceania
Oceania|hCoV-19/Australia/VIC283/2020|EPI ISL 419974|B.1|Australia|2020-03-22	Oceania|hCoV-19/New Zealand/20CV0223/2020|EPI ISL 548117|B.1.36|New Zealand|2020-08-30	0.0005127700	Oceania
Oceania|hCoV-19/Australia/NSW2244/2020|EPI ISL 500684|B.1|Australia|2020-03-22	Oceania|hCoV-19/New Zealand/20CV0223/2020|EPI ISL 548117|B.1.36|New Zealand|2020-08-30	0.0004443405	Oceania
Oceania|hCoV-19/Australia/VIC267/2020|EPI ISL 419960|B.1|Australia|2020-03-22	Oceania|hCoV-19/New Zealand/20CV0223/2020|EPI ISL 548117|B.1.36|New Zealand|2020-08-30	0.0004443405	Oceania
Oceania|hCoV-19/Australia/VIC287/2020|EPI ISL 419978|B.1|Australia|2020-03-22	Oceania|hCoV-19/New Zealand/20CV0223/2020|EPI ISL 548117|B.1.36|New Zealand|2020-08-30	0.0004443197	Oceania
Oceania|hCoV-19/New Zealand/20VR1451/2020|EPI ISL 456218|B.3|New Zealand|2020-03-23	Oceania|hCoV-19/New Zealand/20CV0223/2020|EPI ISL 548117|B.1.36|New Zealand|2020-08-30	0.0007179844	Oceania
Oceania|hCoV-19/Australia/VIC299/2020|EPI ISL 419990|B.40|Australia|2020-03-23	Oceania|hCoV-19/New Zealand/20CV0223/2020|EPI ISL 548117|B.1.36|New Zealand|2020-08-30	0.0007180225	Oceania
Oceania|hCoV-19/Australia/SAP336/2020|EPI ISL 483113|B.1.5|Australia|2020-03-23	Oceania|hCoV-19/New Zealand/20CV0223/2020|EPI ISL 548117|B.1.36|New Zealand|2020-08-30	0.0004443613	Oceania
Oceania|hCoV-19/Australia/QLDID938/2020|EPI ISL 444612|B.1|Australia|2020-03-23	Oceania|hCoV-19/New Zealand/20CV0223/2020|EPI ISL 548117|B.1.36|New Zealand|2020-08-30	0.0004443197	Oceania
Oceania|hCoV-19/Australia/VIC384/2020|EPI ISL 426691|B.1.5|Australia|2020-03-23	Oceania|hCoV-19/New Zealand/20CV0223/2020|EPI ISL 548117|B.1.36|New Zealand|2020-08-30	0.0005127609	Oceania
Oceania|hCoV-19/Australia/VIC309/2020|EPI ISL 420000|B.1.1|Australia|2020-03-23	Oceania|hCoV-19/New Zealand/20CV0223/2020|EPI ISL 548117|B.1.36|New Zealand|2020-08-30	0.0005127759	Oceania
Oceania|hCoV-19/Australia/VIC308/2020|EPI ISL 419999|B.1|Australia|2020-03-23	Oceania|hCoV-19/New Zealand/20CV0223/2020|EPI ISL 548117|B.1.36|New Zealand|2020-08-30	0.0005127370	Oceania
Oceania|hCoV-19/Australia/VIC383/2020|EPI ISL 426690|B.1|Australia|2020-03-23	Oceania|hCoV-19/New Zealand/20CV0223/2020|EPI ISL 548117|B.1.36|New Zealand|2020-08-30	0.0004785081	Oceania
Oceania|hCoV-19/New Zealand/20VR1796/2020|EPI ISL 456255|B.1|New Zealand|2020-03-23	Oceania|hCoV-19/New Zealand/20CV0223/2020|EPI ISL 548117|B.1.36|New Zealand|2020-08-30	0.0004443743	Oceania
Oceania|hCoV-19/Australia/VIC530/2020|EPI ISL 426796|B.1|Australia|2020-03-23	Oceania|hCoV-19/New Zealand/20CV0223/2020|EPI ISL 548117|B.1.36|New Zealand|2020-08-30	0.0004785445	Oceania
Oceania|hCoV-19/Australia/VIC301/2020|EPI ISL 419992|B.40|Australia|2020-03-23	Oceania|hCoV-19/New Zealand/20CV0223/2020|EPI ISL 548117|B.1.36|New Zealand|2020-08-30	0.0006837846	Oceania
Oceania|hCoV-19/Australia/VIC389/2020|EPI ISL 426696|B|Australia|2020-03-23	Oceania|hCoV-19/New Zealand/20CV0223/2020|EPI ISL 548117|B.1.36|New Zealand|2020-08-30	0.0007522650	Oceania
Oceania|hCoV-19/New Zealand/20VR1618/2020|EPI ISL 456228|B.1.1.254|New Zealand|2020-03-23	Oceania|hCoV-19/New Zealand/20CV0223/2020|EPI ISL 548117|B.1.36|New Zealand|2020-08-30	0.0005811873	Oceania
Oceania|hCoV-19/New Zealand/20VR1626/2020|EPI ISL 456236|B.31|New Zealand|2020-03-23	Oceania|hCoV-19/New Zealand/20CV0223/2020|EPI ISL 548117|B.1.36|New Zealand|2020-08-30	0.0008891669	Oceania
Oceania|hCoV-19/Australia/VIC300/2020|EPI ISL 419991|B.1.5|Australia|2020-03-23	Oceania|hCoV-19/New Zealand/20CV0223/2020|EPI ISL 548117|B.1.36|New Zealand|2020-08-30	0.0005127369	Oceania
Oceania|hCoV-19/Australia/VIC296/2020|EPI ISL 419987|B.1.1|Australia|2020-03-23	Oceania|hCoV-19/New Zealand/20CV0223/2020|EPI ISL 548117|B.1.36|New Zealand|2020-08-30	0.0005811976	Oceania
Oceania|hCoV-19/Australia/VIC312/2020|EPI ISL 420003|B.1|Australia|2020-03-23	Oceania|hCoV-19/New Zealand/20CV0223/2020|EPI ISL 548117|B.1.36|New Zealand|2020-08-30	0.0005469661	Oceania
Oceania|hCoV-19/Australia/QLD985/2020|EPI ISL 530265|B.1|Australia|2020-03-24	Oceania|hCoV-19/New Zealand/20CV0223/2020|EPI ISL 548117|B.1.36|New Zealand|2020-08-30	0.0005127700	Oceania
Oceania|hCoV-19/Australia/QLDID941/2020|EPI ISL 447594|B.1.1|Australia|2020-03-24	Oceania|hCoV-19/New Zealand/20CV0223/2020|EPI ISL 548117|B.1.36|New Zealand|2020-08-30	0.0005469980	Oceania
Oceania|hCoV-19/Australia/VIC13741/2020|EPI ISL 563820|B.40|Australia|2020-03-24	Oceania|hCoV-19/New Zealand/20CV0223/2020|EPI ISL 548117|B.1.36|New Zealand|2020-08-30	0.0007864246	Oceania
Oceania|hCoV-19/Australia/VIC395/2020|EPI ISL 426698|B.1|Australia|2020-03-24	Oceania|hCoV-19/New Zealand/20CV0223/2020|EPI ISL 548117|B.1.36|New Zealand|2020-08-30	0.0005811364	Oceania
Oceania|hCoV-19/New Zealand/20VR1581/2020|EPI ISL 456223|B.1.1|New Zealand|2020-03-24	Oceania|hCoV-19/New Zealand/20CV0223/2020|EPI ISL 548117|B.1.36|New Zealand|2020-08-30	0.0005811975	Oceania
Oceania|hCoV-19/Australia/VIC315/2020|EPI ISL 420006|B.1.1|Australia|2020-03-24	Oceania|hCoV-19/New Zealand/20CV0223/2020|EPI ISL 548117|B.1.36|New Zealand|2020-08-30	0.0005469724	Oceania
Oceania|hCoV-19/Australia/VIC541/2020|EPI ISL 426806|B.1.5|Australia|2020-03-24	Oceania|hCoV-19/New Zealand/20CV0223/2020|EPI ISL 548117|B.1.36|New Zealand|2020-08-30	0.0004785529	Oceania
Oceania|hCoV-19/Australia/VIC449/2020|EPI ISL 426745|B.1|Australia|2020-03-24	Oceania|hCoV-19/New Zealand/20CV0223/2020|EPI ISL 548117|B.1.36|New Zealand|2020-08-30	0.0005127700	Oceania
Oceania|hCoV-19/Australia/VIC394/2020|EPI ISL 426697|B.1.1.296|Australia|2020-03-24	Oceania|hCoV-19/New Zealand/20CV0223/2020|EPI ISL 548117|B.1.36|New Zealand|2020-08-30	0.0006154274	Oceania
Oceania|hCoV-19/Australia/SAP244/2020|EPI ISL 468002|B.1.1.1|Australia|2020-03-24	Oceania|hCoV-19/New Zealand/20CV0223/2020|EPI ISL 548117|B.1.36|New Zealand|2020-08-30	0.0006838247	Oceania
Oceania|hCoV-19/Guam/GU-NHG-02/2020|EPI ISL 444610|B.6|Guam|2020-03-24	Oceania|hCoV-19/New Zealand/20CV0223/2020|EPI ISL 548117|B.1.36|New Zealand|2020-08-30	0.0007179889	Oceania
Oceania|hCoV-19/Australia/VIC325/2020|EPI ISL 420016|B.31|Australia|2020-03-24	Oceania|hCoV-19/New Zealand/20CV0223/2020|EPI ISL 548117|B.1.36|New Zealand|2020-08-30	0.0008207111	Oceania
Oceania|hCoV-19/Australia/VIC321/2020|EPI ISL 420012|B.1|Australia|2020-03-24	Oceania|hCoV-19/New Zealand/20CV0223/2020|EPI ISL 548117|B.1.36|New Zealand|2020-08-30	0.0004443197	Oceania
Oceania|hCoV-19/Australia/WA56/2020|EPI ISL 470873|B.1|Australia|2020-03-24	Oceania|hCoV-19/New Zealand/20CV0223/2020|EPI ISL 548117|B.1.36|New Zealand|2020-08-30	0.0004786832	Oceania
Oceania|hCoV-19/Australia/VIC540/2020|EPI ISL 426805|B.1|Australia|2020-03-24	Oceania|hCoV-19/New Zealand/20CV0223/2020|EPI ISL 548117|B.1.36|New Zealand|2020-08-30	0.0005811364	Oceania
Oceania|hCoV-19/Australia/QLD986/2020|EPI ISL 530266|B.1.5|Australia|2020-03-24	Oceania|hCoV-19/New Zealand/20CV0223/2020|EPI ISL 548117|B.1.36|New Zealand|2020-08-30	0.0005127519	Oceania
Oceania|hCoV-19/Australia/QLDID939/2020|EPI ISL 444793|B.1.265|Australia|2020-03-24	Oceania|hCoV-19/New Zealand/20CV0223/2020|EPI ISL 548117|B.1.36|New Zealand|2020-08-30	0.0004785796	Oceania
Oceania|hCoV-19/Australia/VIC555/2020|EPI ISL 426816|B.1.3|Australia|2020-03-25	Oceania|hCoV-19/New Zealand/20CV0223/2020|EPI ISL 548117|B.1.36|New Zealand|2020-08-30	0.0004785572	Oceania
Oceania|hCoV-19/Australia/QLDID935/2020|EPI ISL 436097|B.1.5|Australia|2020-03-25	Oceania|hCoV-19/New Zealand/20CV0223/2020|EPI ISL 548117|B.1.36|New Zealand|2020-08-30	0.0005127610	Oceania
Oceania|hCoV-19/Australia/VIC548/2020|EPI ISL 426811|B.1.1|Australia|2020-03-25	Oceania|hCoV-19/New Zealand/20CV0223/2020|EPI ISL 548117|B.1.36|New Zealand|2020-08-30	0.0005469980	Oceania
Oceania|hCoV-19/Australia/SAP242/2020|EPI ISL 468023|B.1|Australia|2020-03-25	Oceania|hCoV-19/New Zealand/20CV0223/2020|EPI ISL 548117|B.1.36|New Zealand|2020-08-30	0.0004443197	Oceania
Oceania|hCoV-19/Australia/VIC535/2020|EPI ISL 426801|B|Australia|2020-03-25	Oceania|hCoV-19/New Zealand/20CV0223/2020|EPI ISL 548117|B.1.36|New Zealand|2020-08-30	0.0006495875	Oceania
Oceania|hCoV-19/New Zealand/20VR1765/2020|EPI ISL 536789|B.31|New Zealand|2020-03-25	Oceania|hCoV-19/New Zealand/20CV0223/2020|EPI ISL 548117|B.1.36|New Zealand|2020-08-30	0.0008891669	Oceania
Oceania|hCoV-19/Australia/VIC597/2020|EPI ISL 426854|B.1.1|Australia|2020-03-25	Oceania|hCoV-19/New Zealand/20CV0223/2020|EPI ISL 548117|B.1.36|New Zealand|2020-08-30	0.0005811976	Oceania
Oceania|hCoV-19/Australia/SAP256/2020|EPI ISL 468028|B.1|Australia|2020-03-25	Oceania|hCoV-19/New Zealand/20CV0223/2020|EPI ISL 548117|B.1.36|New Zealand|2020-08-30	0.0004443197	Oceania
Oceania|hCoV-19/Australia/VIC566/2020|EPI ISL 426826|B.1|Australia|2020-03-25	Oceania|hCoV-19/New Zealand/20CV0223/2020|EPI ISL 548117|B.1.36|New Zealand|2020-08-30	0.0004101327	Oceania
Oceania|hCoV-19/Australia/SAP273/2020|EPI ISL 468029|B.1.5|Australia|2020-03-25	Oceania|hCoV-19/New Zealand/20CV0223/2020|EPI ISL 548117|B.1.36|New Zealand|2020-08-30	0.0004101639	Oceania
Oceania|hCoV-19/Australia/QLD962/2020|EPI ISL 530241|B.1|Australia|2020-03-25	Oceania|hCoV-19/New Zealand/20CV0223/2020|EPI ISL 548117|B.1.36|New Zealand|2020-08-30	0.0004785529	Oceania
Oceania|hCoV-19/Australia/SAP263/2020|EPI ISL 468022|A|Australia|2020-03-25	Oceania|hCoV-19/New Zealand/20CV0223/2020|EPI ISL 548117|B.1.36|New Zealand|2020-08-30	0.0007864704	Oceania
Oceania|hCoV-19/Australia/VIC571/2020|EPI ISL 426831|B.1.370|Australia|2020-03-25	Oceania|hCoV-19/New Zealand/20CV0223/2020|EPI ISL 548117|B.1.36|New Zealand|2020-08-30	0.0005126979	Oceania
Oceania|hCoV-19/Australia/VIC561/2020|EPI ISL 426822|B.1.1|Australia|2020-03-25	Oceania|hCoV-19/New Zealand/20CV0223/2020|EPI ISL 548117|B.1.36|New Zealand|2020-08-30	0.0006153985	Oceania
Oceania|hCoV-19/Australia/QLD960/2020|EPI ISL 530242|B.1.1|Australia|2020-03-25	Oceania|hCoV-19/New Zealand/20CV0223/2020|EPI ISL 548117|B.1.36|New Zealand|2020-08-30	0.0005127759	Oceania
Oceania|hCoV-19/Australia/NSW166/2020|EPI ISL 427771|B.1.1|Australia|2020-03-25	Oceania|hCoV-19/New Zealand/20CV0223/2020|EPI ISL 548117|B.1.36|New Zealand|2020-08-30	0.0005540813	Oceania
Oceania|hCoV-19/Australia/NSW221/2020|EPI ISL 451487|B.6|Australia|2020-03-25	Oceania|hCoV-19/New Zealand/20CV0223/2020|EPI ISL 548117|B.1.36|New Zealand|2020-08-30	0.0008312380	Oceania
Oceania|hCoV-19/Australia/VIC617/2020|EPI ISL 426872|B.1|Australia|2020-03-26	Oceania|hCoV-19/New Zealand/20CV0223/2020|EPI ISL 548117|B.1.36|New Zealand|2020-08-30	0.0004443404	Oceania
Oceania|hCoV-19/New Zealand/20VR1783/2020|EPI ISL 456252|B.31|New Zealand|2020-03-26	Oceania|hCoV-19/New Zealand/20CV0223/2020|EPI ISL 548117|B.1.36|New Zealand|2020-08-30	0.0009233849	Oceania
Oceania|hCoV-19/Australia/NSW2435/2020|EPI ISL 527016|B.1.5|Australia|2020-03-26	Oceania|hCoV-19/New Zealand/20CV0223/2020|EPI ISL 548117|B.1.36|New Zealand|2020-08-30	0.0004443534	Oceania
Oceania|hCoV-19/Australia/VIC942/2020|EPI ISL 430639|B.1|Australia|2020-03-26	Oceania|hCoV-19/New Zealand/20CV0223/2020|EPI ISL 548117|B.1.36|New Zealand|2020-08-30	0.0005127220	Oceania
Oceania|hCoV-19/Australia/QLD1012/2020|EPI ISL 530272|B.40|Australia|2020-03-26	Oceania|hCoV-19/New Zealand/20CV0223/2020|EPI ISL 548117|B.1.36|New Zealand|2020-08-30	0.0007180098	Oceania
Oceania|hCoV-19/Australia/SAP319/2020|EPI ISL 483099|B.1.1|Australia|2020-03-26	Oceania|hCoV-19/New Zealand/20CV0223/2020|EPI ISL 548117|B.1.36|New Zealand|2020-08-30	0.0006495704	Oceania
Oceania|hCoV-19/Australia/SAP246/2020|EPI ISL 468014|B.1.153|Australia|2020-03-26	Oceania|hCoV-19/New Zealand/20CV0223/2020|EPI ISL 548117|B.1.36|New Zealand|2020-08-30	0.0004785669	Oceania
Oceania|hCoV-19/New Zealand/20VR1773/2020|EPI ISL 456244|B.1.1|New Zealand|2020-03-26	Oceania|hCoV-19/New Zealand/20CV0223/2020|EPI ISL 548117|B.1.36|New Zealand|2020-08-30	0.0005811975	Oceania
Oceania|hCoV-19/Guam/GU NHG 01/2020|EPI ISL 444998|B.6|Guam|2020-03-26	Oceania|hCoV-19/New Zealand/20CV0223/2020|EPI ISL 548117|B.1.36|New Zealand|2020-08-30	0.0008206101	Oceania
Oceania|hCoV-19/Australia/QLD965/2020|EPI ISL 530244|B.1.5|Australia|2020-03-26	Oceania|hCoV-19/New Zealand/20CV0223/2020|EPI ISL 548117|B.1.36|New Zealand|2020-08-30	0.0004785529	Oceania
Oceania|hCoV-19/Australia/VIC458/2020|EPI ISL 426752|B.1.255|Australia|2020-03-26	Oceania|hCoV-19/New Zealand/20CV0223/2020|EPI ISL 548117|B.1.36|New Zealand|2020-08-30	0.0003417630	Oceania
Oceania|hCoV-19/Australia/SAP051/2020|EPI ISL 451090|B.1.255|Australia|2020-03-26	Oceania|hCoV-19/New Zealand/20CV0223/2020|EPI ISL 548117|B.1.36|New Zealand|2020-08-30	0.0004101519	Oceania
Oceania|hCoV-19/Australia/SAP052/2020|EPI ISL 451091|B.1|Australia|2020-03-26	Oceania|hCoV-19/New Zealand/20CV0223/2020|EPI ISL 548117|B.1.36|New Zealand|2020-08-30	0.0005127700	Oceania
Oceania|hCoV-19/Australia/QLDID940/2020|EPI ISL 444794|B.1|Australia|2020-03-26	Oceania|hCoV-19/New Zealand/20CV0223/2020|EPI ISL 548117|B.1.36|New Zealand|2020-08-30	0.0004785305	Oceania
Oceania|hCoV-19/New Zealand/20VR1779/2020|EPI ISL 456248|B.1|New Zealand|2020-03-26	Oceania|hCoV-19/New Zealand/20CV0223/2020|EPI ISL 548117|B.1.36|New Zealand|2020-08-30	0.0004101519	Oceania
Oceania|hCoV-19/Australia/VIC1995/2020|EPI ISL 521901|B.1.370|Australia|2020-03-26	Oceania|hCoV-19/New Zealand/20CV0223/2020|EPI ISL 548117|B.1.36|New Zealand|2020-08-30	0.0005127220	Oceania
Oceania|hCoV-19/Australia/SAP221/2020|EPI ISL 468026|B.1.1|Australia|2020-03-26	Oceania|hCoV-19/New Zealand/20CV0223/2020|EPI ISL 548117|B.1.36|New Zealand|2020-08-30	0.0005811703	Oceania
Oceania|hCoV-19/Australia/NSW220/2020|EPI ISL 451486|B|Australia|2020-03-26	Oceania|hCoV-19/New Zealand/20CV0223/2020|EPI ISL 548117|B.1.36|New Zealand|2020-08-30	0.0007619585	Oceania
Oceania|hCoV-19/Australia/SAP310/2020|EPI ISL 483093|B|Australia|2020-03-27	Oceania|hCoV-19/New Zealand/20CV0223/2020|EPI ISL 548117|B.1.36|New Zealand|2020-08-30	0.0007180226	Oceania
Oceania|hCoV-19/Australia/VIC668/2020|EPI ISL 426964|B|Australia|2020-03-27	Oceania|hCoV-19/New Zealand/20CV0223/2020|EPI ISL 548117|B.1.36|New Zealand|2020-08-30	0.0007522297	Oceania
Oceania|hCoV-19/Australia/VIC667/2020|EPI ISL 426963|B.3|Australia|2020-03-27	Oceania|hCoV-19/New Zealand/20CV0223/2020|EPI ISL 548117|B.1.36|New Zealand|2020-08-30	0.0006837803	Oceania
Oceania|hCoV-19/Australia/SAP327/2020|EPI ISL 483105|B.1|Australia|2020-03-27	Oceania|hCoV-19/New Zealand/20CV0223/2020|EPI ISL 548117|B.1.36|New Zealand|2020-08-30	0.0005470991	Oceania
Oceania|hCoV-19/Australia/SAP056/2020|EPI ISL 451095|B.1|Australia|2020-03-27	Oceania|hCoV-19/New Zealand/20CV0223/2020|EPI ISL 548117|B.1.36|New Zealand|2020-08-30	0.0004101326	Oceania
Oceania|hCoV-19/Australia/SAP331/2020|EPI ISL 483109|B.1.370|Australia|2020-03-27	Oceania|hCoV-19/New Zealand/20CV0223/2020|EPI ISL 548117|B.1.36|New Zealand|2020-08-30	0.0005468892	Oceania
Oceania|hCoV-19/Australia/SAP309/2020|EPI ISL 483092|B|Australia|2020-03-27	Oceania|hCoV-19/New Zealand/20CV0223/2020|EPI ISL 548117|B.1.36|New Zealand|2020-08-30	0.0007522298	Oceania
Oceania|hCoV-19/New Zealand/20VR1624/2020|EPI ISL 456234|B.1|New Zealand|2020-03-27	Oceania|hCoV-19/New Zealand/20CV0223/2020|EPI ISL 548117|B.1.36|New Zealand|2020-08-30	0.0005127609	Oceania
Oceania|hCoV-19/Australia/VIC677/2020|EPI ISL 426972|B.1|Australia|2020-03-27	Oceania|hCoV-19/New Zealand/20CV0223/2020|EPI ISL 548117|B.1.36|New Zealand|2020-08-30	0.0004785305	Oceania
Oceania|hCoV-19/Australia/SAP058/2020|EPI ISL 451097|B.1|Australia|2020-03-27	Oceania|hCoV-19/New Zealand/20CV0223/2020|EPI ISL 548117|B.1.36|New Zealand|2020-08-30	0.0004443405	Oceania
Oceania|hCoV-19/Australia/VIC665/2020|EPI ISL 426961|B.1|Australia|2020-03-27	Oceania|hCoV-19/New Zealand/20CV0223/2020|EPI ISL 548117|B.1.36|New Zealand|2020-08-30	0.0004443197	Oceania
Oceania|hCoV-19/Australia/VIC606/2020|EPI ISL 426861|B.1.255|Australia|2020-03-27	Oceania|hCoV-19/New Zealand/20CV0223/2020|EPI ISL 548117|B.1.36|New Zealand|2020-08-30	0.0003417630	Oceania
Oceania|hCoV-19/New Zealand/20VR2581/2020|EPI ISL 548127|B.1.3|New Zealand|2020-03-27	Oceania|hCoV-19/New Zealand/20CV0223/2020|EPI ISL 548117|B.1.36|New Zealand|2020-08-30	0.0005470521	Oceania
Oceania|hCoV-19/Australia/NSW305/2020|EPI ISL 451569|B.1|Australia|2020-03-27	Oceania|hCoV-19/New Zealand/20CV0223/2020|EPI ISL 548117|B.1.36|New Zealand|2020-08-30	0.0004500717	Oceania
Oceania|hCoV-19/Australia/NSW261/2020|EPI ISL 451526|B.1.1|Australia|2020-03-27	Oceania|hCoV-19/New Zealand/20CV0223/2020|EPI ISL 548117|B.1.36|New Zealand|2020-08-30	0.0005540550	Oceania
Oceania|hCoV-19/Australia/NSW233/2020|EPI ISL 451499|B.1.5|Australia|2020-03-27	Oceania|hCoV-19/New Zealand/20CV0223/2020|EPI ISL 548117|B.1.36|New Zealand|2020-08-30	0.0005540551	Oceania
Oceania|hCoV-19/Australia/NSW278/2020|EPI ISL 451542|B.1.1|Australia|2020-03-27	Oceania|hCoV-19/New Zealand/20CV0223/2020|EPI ISL 548117|B.1.36|New Zealand|2020-08-30	0.0005194156	Oceania
Oceania|hCoV-19/Australia/NSW234/2020|EPI ISL 451500|B.1.5|Australia|2020-03-27	Oceania|hCoV-19/New Zealand/20CV0223/2020|EPI ISL 548117|B.1.36|New Zealand|2020-08-30	0.0004154618	Oceania
Oceania|hCoV-19/Australia/SAP061/2020|EPI ISL 451100|B.1|Australia|2020-03-28	Oceania|hCoV-19/New Zealand/20CV0223/2020|EPI ISL 548117|B.1.36|New Zealand|2020-08-30	0.0004443404	Oceania
Oceania|hCoV-19/Australia/SAP334/2020|EPI ISL 483111|B.1.5|Australia|2020-03-28	Oceania|hCoV-19/New Zealand/20CV0223/2020|EPI ISL 548117|B.1.36|New Zealand|2020-08-30	0.0005127610	Oceania
Oceania|hCoV-19/New Zealand/20VR1839/2020|EPI ISL 456280|B.31|New Zealand|2020-03-28	Oceania|hCoV-19/New Zealand/20CV0223/2020|EPI ISL 548117|B.1.36|New Zealand|2020-08-30	0.0008549253	Oceania
Oceania|hCoV-19/Australia/VIC808/2020|EPI ISL 427082|B.31|Australia|2020-03-28	Oceania|hCoV-19/New Zealand/20CV0223/2020|EPI ISL 548117|B.1.36|New Zealand|2020-08-30	0.0009233579	Oceania
Oceania|hCoV-19/Australia/VIC652/2020|EPI ISL 426948|B.1.5|Australia|2020-03-28	Oceania|hCoV-19/New Zealand/20CV0223/2020|EPI ISL 548117|B.1.36|New Zealand|2020-08-30	0.0004101519	Oceania
Oceania|hCoV-19/Australia/SAP062/2020|EPI ISL 451101|B.1|Australia|2020-03-28	Oceania|hCoV-19/New Zealand/20CV0223/2020|EPI ISL 548117|B.1.36|New Zealand|2020-08-30	0.0004443405	Oceania
Oceania|hCoV-19/Australia/VIC685/2020|EPI ISL 426980|B.40|Australia|2020-03-28	Oceania|hCoV-19/New Zealand/20CV0223/2020|EPI ISL 548117|B.1.36|New Zealand|2020-08-30	0.0008891251	Oceania
Oceania|hCoV-19/Australia/VIC-CBA3/2020|EPI ISL 420877|B.1.1|Australia|2020-03-28	Oceania|hCoV-19/New Zealand/20CV0223/2020|EPI ISL 548117|B.1.36|New Zealand|2020-08-30	0.0005811703	Oceania
Oceania|hCoV-19/Australia/VIC644/2020|EPI ISL 426940|B.1|Australia|2020-03-28	Oceania|hCoV-19/New Zealand/20CV0223/2020|EPI ISL 548117|B.1.36|New Zealand|2020-08-30	0.0005469405	Oceania
Oceania|hCoV-19/Australia/NSW322/2020|EPI ISL 451584|B.1|Australia|2020-03-28	Oceania|hCoV-19/New Zealand/20CV0223/2020|EPI ISL 548117|B.1.36|New Zealand|2020-08-30	0.0004500717	Oceania
Oceania|hCoV-19/Australia/NSW511/2020|EPI ISL 455051|B.1.5|Australia|2020-03-28	Oceania|hCoV-19/New Zealand/20CV0223/2020|EPI ISL 548117|B.1.36|New Zealand|2020-08-30	0.0004154618	Oceania
Oceania|hCoV-19/Australia/NSW538/2020|EPI ISL 455077|B.1|Australia|2020-03-28	Oceania|hCoV-19/New Zealand/20CV0223/2020|EPI ISL 548117|B.1.36|New Zealand|2020-08-30	0.0004500717	Oceania
Oceania|hCoV-19/Australia/NSW225/2020|EPI ISL 451491|B.1.1.296|Australia|2020-03-28	Oceania|hCoV-19/New Zealand/20CV0223/2020|EPI ISL 548117|B.1.36|New Zealand|2020-08-30	0.0006580445	Oceania
Oceania|hCoV-19/Australia/NSW247/2020|EPI ISL 451512|B.1.5|Australia|2020-03-28	Oceania|hCoV-19/New Zealand/20CV0223/2020|EPI ISL 548117|B.1.36|New Zealand|2020-08-30	0.0004501065	Oceania
Oceania|hCoV-19/Australia/NSW266/2020|EPI ISL 451531|B.40|Australia|2020-03-28	Oceania|hCoV-19/New Zealand/20CV0223/2020|EPI ISL 548117|B.1.36|New Zealand|2020-08-30	0.0007619948	Oceania
Oceania|hCoV-19/Australia/NSW227/2020|EPI ISL 451493|B.1|Australia|2020-03-28	Oceania|hCoV-19/New Zealand/20CV0223/2020|EPI ISL 548117|B.1.36|New Zealand|2020-08-30	0.0004847259	Oceania
Oceania|hCoV-19/Australia/NSW279/2020|EPI ISL 451543|B.1|Australia|2020-03-28	Oceania|hCoV-19/New Zealand/20CV0223/2020|EPI ISL 548117|B.1.36|New Zealand|2020-08-30	0.0004154421	Oceania
Oceania|hCoV-19/Australia/NSW229/2020|EPI ISL 451495|B.4|Australia|2020-03-28	Oceania|hCoV-19/New Zealand/20CV0223/2020|EPI ISL 548117|B.1.36|New Zealand|2020-08-30	0.0008659681	Oceania
Oceania|hCoV-19/Australia/VIC639/2020|EPI ISL 426935|B.1|Australia|2020-03-29	Oceania|hCoV-19/New Zealand/20CV0223/2020|EPI ISL 548117|B.1.36|New Zealand|2020-08-30	0.0003759581	Oceania
Oceania|hCoV-19/Australia/SAP067/2020|EPI ISL 451105|B.1.275|Australia|2020-03-29	Oceania|hCoV-19/New Zealand/20CV0223/2020|EPI ISL 548117|B.1.36|New Zealand|2020-08-30	0.0004443197	Oceania
Oceania|hCoV-19/Australia/VIC682/2020|EPI ISL 426977|B.1.5|Australia|2020-03-29	Oceania|hCoV-19/New Zealand/20CV0223/2020|EPI ISL 548117|B.1.36|New Zealand|2020-08-30	0.0004101519	Oceania
Oceania|hCoV-19/Australia/VIC712/2020|EPI ISL 426999|B.1|Australia|2020-03-29	Oceania|hCoV-19/New Zealand/20CV0223/2020|EPI ISL 548117|B.1.36|New Zealand|2020-08-30	0.0004101327	Oceania
Oceania|hCoV-19/Australia/VIC710/2020|EPI ISL 426997|B.52|Australia|2020-03-29	Oceania|hCoV-19/New Zealand/20CV0223/2020|EPI ISL 548117|B.1.36|New Zealand|2020-08-30	0.0006838106	Oceania
Oceania|hCoV-19/Australia/SAP065/2020|EPI ISL 451103|B.1|Australia|2020-03-29	Oceania|hCoV-19/New Zealand/20CV0223/2020|EPI ISL 548117|B.1.36|New Zealand|2020-08-30	0.0004101327	Oceania
Oceania|hCoV-19/Australia/SAP204/2020|EPI ISL 468013|B.1.1|Australia|2020-03-29	Oceania|hCoV-19/New Zealand/20CV0223/2020|EPI ISL 548117|B.1.36|New Zealand|2020-08-30	0.0005128284	Oceania
Oceania|hCoV-19/Australia/VIC638/2020|EPI ISL 426934|B.1.1|Australia|2020-03-29	Oceania|hCoV-19/New Zealand/20CV0223/2020|EPI ISL 548117|B.1.36|New Zealand|2020-08-30	0.0005127759	Oceania
Oceania|hCoV-19/Australia/NSW249/2020|EPI ISL 451514|B.1.1|Australia|2020-03-29	Oceania|hCoV-19/New Zealand/20CV0223/2020|EPI ISL 548117|B.1.36|New Zealand|2020-08-30	0.0005540550	Oceania
Oceania|hCoV-19/Australia/NSW555/2020|EPI ISL 455094|B.1.5|Australia|2020-03-29	Oceania|hCoV-19/New Zealand/20CV0223/2020|EPI ISL 548117|B.1.36|New Zealand|2020-08-30	0.0004501198	Oceania
Oceania|hCoV-19/Australia/NSW342/2020|EPI ISL 451604|B.1.178|Australia|2020-03-29	Oceania|hCoV-19/New Zealand/20CV0223/2020|EPI ISL 548117|B.1.36|New Zealand|2020-08-30	0.0005193849	Oceania
Oceania|hCoV-19/Australia/NSW224/2020|EPI ISL 451490|B.1.255|Australia|2020-03-29	Oceania|hCoV-19/New Zealand/20CV0223/2020|EPI ISL 548117|B.1.36|New Zealand|2020-08-30	0.0004154421	Oceania
Oceania|hCoV-19/Australia/NSW311/2020|EPI ISL 451575|B.1|Australia|2020-03-29	Oceania|hCoV-19/New Zealand/20CV0223/2020|EPI ISL 548117|B.1.36|New Zealand|2020-08-30	0.0004500717	Oceania
Oceania|hCoV-19/Australia/NSW246/2020|EPI ISL 451511|B.6|Australia|2020-03-29	Oceania|hCoV-19/New Zealand/20CV0223/2020|EPI ISL 548117|B.1.36|New Zealand|2020-08-30	0.0008312774	Oceania
Oceania|hCoV-19/Australia/WA111/2020|EPI ISL 512764|B.1|Australia|2020-03-29	Oceania|hCoV-19/New Zealand/20CV0223/2020|EPI ISL 548117|B.1.36|New Zealand|2020-08-30	0.0004154708	Oceania
Oceania|hCoV-19/New Zealand/20VR1837/2020|EPI ISL 456278|B.1|New Zealand|2020-03-29	Oceania|hCoV-19/New Zealand/20CV0223/2020|EPI ISL 548117|B.1.36|New Zealand|2020-08-30	0.0004785711	Oceania
Oceania|hCoV-19/Australia/VIC744/2020|EPI ISL 427022|B.1.1.8|Australia|2020-03-29	Oceania|hCoV-19/New Zealand/20CV0223/2020|EPI ISL 548117|B.1.36|New Zealand|2020-08-30	0.0005811704	Oceania
Oceania|hCoV-19/Australia/TAS226/2020|EPI ISL 522655|B.1|Australia|2020-03-29	Oceania|hCoV-19/New Zealand/20CV0223/2020|EPI ISL 548117|B.1.36|New Zealand|2020-08-30	0.0004443349	Oceania
Oceania|hCoV-19/Australia/VIC731/2020|EPI ISL 427010|B.1.1|Australia|2020-03-30	Oceania|hCoV-19/New Zealand/20CV0223/2020|EPI ISL 548117|B.1.36|New Zealand|2020-08-30	0.0005469724	Oceania
Oceania|hCoV-19/Australia/VIC779/2020|EPI ISL 427054|B.52|Australia|2020-03-30	Oceania|hCoV-19/New Zealand/20CV0223/2020|EPI ISL 548117|B.1.36|New Zealand|2020-08-30	0.0008206798	Oceania
Oceania|hCoV-19/Australia/SAP070/2020|EPI ISL 451108|B.1|Australia|2020-03-30	Oceania|hCoV-19/New Zealand/20CV0223/2020|EPI ISL 548117|B.1.36|New Zealand|2020-08-30	0.0004443405	Oceania
Oceania|hCoV-19/Australia/VIC752/2020|EPI ISL 427029|B.4|Australia|2020-03-30	Oceania|hCoV-19/New Zealand/20CV0223/2020|EPI ISL 548117|B.1.36|New Zealand|2020-08-30	0.0008549500	Oceania
Oceania|hCoV-19/Australia/SAP451/2020|EPI ISL 508141|B.1|Australia|2020-03-30	Oceania|hCoV-19/New Zealand/20CV0223/2020|EPI ISL 548117|B.1.36|New Zealand|2020-08-30	0.0006837403	Oceania
Oceania|hCoV-19/Australia/SAP206/2020|EPI ISL 468036|B.1.201|Australia|2020-03-30	Oceania|hCoV-19/New Zealand/20CV0223/2020|EPI ISL 548117|B.1.36|New Zealand|2020-08-30	0.0004785529	Oceania
Oceania|hCoV-19/Australia/NSW562/2020|EPI ISL 478674|B.1|Australia|2020-03-30	Oceania|hCoV-19/New Zealand/20CV0223/2020|EPI ISL 548117|B.1.36|New Zealand|2020-08-30	0.0004154421	Oceania
Oceania|hCoV-19/Australia/NSW303/2020|EPI ISL 451567|B.1.1|Australia|2020-03-30	Oceania|hCoV-19/New Zealand/20CV0223/2020|EPI ISL 548117|B.1.36|New Zealand|2020-08-30	0.0005540550	Oceania
Oceania|hCoV-19/Australia/NSW243/2020|EPI ISL 451509|B.3|Australia|2020-03-30	Oceania|hCoV-19/New Zealand/20CV0223/2020|EPI ISL 548117|B.1.36|New Zealand|2020-08-30	0.0006579898	Oceania
Oceania|hCoV-19/Australia/NSW292/2020|EPI ISL 451556|B.1.5|Australia|2020-03-30	Oceania|hCoV-19/New Zealand/20CV0223/2020|EPI ISL 548117|B.1.36|New Zealand|2020-08-30	0.0004154618	Oceania
Oceania|hCoV-19/Australia/NSW268/2020|EPI ISL 451533|B.1|Australia|2020-03-30	Oceania|hCoV-19/New Zealand/20CV0223/2020|EPI ISL 548117|B.1.36|New Zealand|2020-08-30	0.0004502254	Oceania
Oceania|hCoV-19/Australia/WA86/2020|EPI ISL 512739|B.1.1|Australia|2020-03-30	Oceania|hCoV-19/New Zealand/20CV0223/2020|EPI ISL 548117|B.1.36|New Zealand|2020-08-30	0.0006580784	Oceania
Oceania|hCoV-19/New Zealand/20VR1856/2020|EPI ISL 456284|B.31|New Zealand|2020-03-30	Oceania|hCoV-19/New Zealand/20CV0223/2020|EPI ISL 548117|B.1.36|New Zealand|2020-08-30	0.0008207007	Oceania
Oceania|hCoV-19/Australia/NSW581/2020|EPI ISL 478693|B.1|Australia|2020-03-30	Oceania|hCoV-19/New Zealand/20CV0223/2020|EPI ISL 548117|B.1.36|New Zealand|2020-08-30	0.0004501029	Oceania
Oceania|hCoV-19/Australia/VIC931/2020|EPI ISL 427159|B.1.1.1|Australia|2020-03-30	Oceania|hCoV-19/New Zealand/20CV0223/2020|EPI ISL 548117|B.1.36|New Zealand|2020-08-30	0.0006154165	Oceania
Oceania|hCoV-19/Australia/VIC780/2020|EPI ISL 427055|B.1.1|Australia|2020-03-30	Oceania|hCoV-19/New Zealand/20CV0223/2020|EPI ISL 548117|B.1.36|New Zealand|2020-08-30	0.0005469980	Oceania
Oceania|hCoV-19/New Zealand/20VR1862/2020|EPI ISL 456288|B.1|New Zealand|2020-03-30	Oceania|hCoV-19/New Zealand/20CV0223/2020|EPI ISL 548117|B.1.36|New Zealand|2020-08-30	0.0005129499	Oceania
Oceania|hCoV-19/Australia/VIC753/2020|EPI ISL 427030|B.31|Australia|2020-03-30	Oceania|hCoV-19/New Zealand/20CV0223/2020|EPI ISL 548117|B.1.36|New Zealand|2020-08-30	0.0008554702	Oceania
Oceania|hCoV-19/Australia/SAP285/2020|EPI ISL 468035|B.1.1|Australia|2020-03-31	Oceania|hCoV-19/New Zealand/20CV0223/2020|EPI ISL 548117|B.1.36|New Zealand|2020-08-30	0.0005811704	Oceania
Oceania|hCoV-19/Australia/SAP268/2020|EPI ISL 468043|B.3|Australia|2020-03-31	Oceania|hCoV-19/New Zealand/20CV0223/2020|EPI ISL 548117|B.1.36|New Zealand|2020-08-30	0.0006495588	Oceania
Oceania|hCoV-19/Australia/QLD963/2020|EPI ISL 530226|B.1|Australia|2020-03-31	Oceania|hCoV-19/New Zealand/20CV0223/2020|EPI ISL 548117|B.1.36|New Zealand|2020-08-30	0.0006153517	Oceania
Oceania|hCoV-19/Australia/WA12/2020|EPI ISL 470830|B.1.5|Australia|2020-03-31	Oceania|hCoV-19/New Zealand/20CV0223/2020|EPI ISL 548117|B.1.36|New Zealand|2020-08-30	0.0004101519	Oceania
Oceania|hCoV-19/Australia/SAP073/2020|EPI ISL 451110|B.1|Australia|2020-03-31	Oceania|hCoV-19/New Zealand/20CV0223/2020|EPI ISL 548117|B.1.36|New Zealand|2020-08-30	0.0004101327	Oceania
Oceania|hCoV-19/Australia/SAP087/2020|EPI ISL 451122|B.1|Australia|2020-03-31	Oceania|hCoV-19/New Zealand/20CV0223/2020|EPI ISL 548117|B.1.36|New Zealand|2020-08-30	0.0006153806	Oceania
Oceania|hCoV-19/Australia/VIC990/2020|EPI ISL 430556|B.1|Australia|2020-03-31	Oceania|hCoV-19/New Zealand/20CV0223/2020|EPI ISL 548117|B.1.36|New Zealand|2020-08-30	0.0004443197	Oceania
Oceania|hCoV-19/Australia/SAP072/2020|EPI ISL 451109|B.1|Australia|2020-03-31	Oceania|hCoV-19/New Zealand/20CV0223/2020|EPI ISL 548117|B.1.36|New Zealand|2020-08-30	0.0004443197	Oceania
Oceania|hCoV-19/Australia/NSW293/2020|EPI ISL 451557|A|Australia|2020-03-31	Oceania|hCoV-19/New Zealand/20CV0223/2020|EPI ISL 548117|B.1.36|New Zealand|2020-08-30	0.0007272956	Oceania
Oceania|hCoV-19/Australia/NSW561/2020|EPI ISL 478673|B.1.1|Australia|2020-03-31	Oceania|hCoV-19/New Zealand/20CV0223/2020|EPI ISL 548117|B.1.36|New Zealand|2020-08-30	0.0005540714	Oceania
Oceania|hCoV-19/Australia/NSW542/2020|EPI ISL 455081|B.1|Australia|2020-03-31	Oceania|hCoV-19/New Zealand/20CV0223/2020|EPI ISL 548117|B.1.36|New Zealand|2020-08-30	0.0004500851	Oceania
Oceania|hCoV-19/Australia/NSW273/2020|EPI ISL 451538|B.1|Australia|2020-03-31	Oceania|hCoV-19/New Zealand/20CV0223/2020|EPI ISL 548117|B.1.36|New Zealand|2020-08-30	0.0004500717	Oceania
Oceania|hCoV-19/Australia/NSW289/2020|EPI ISL 451553|B.1.5|Australia|2020-03-31	Oceania|hCoV-19/New Zealand/20CV0223/2020|EPI ISL 548117|B.1.36|New Zealand|2020-08-30	0.0004847259	Oceania
Oceania|hCoV-19/Australia/NSW588/2020|EPI ISL 478700|B.1|Australia|2020-03-31	Oceania|hCoV-19/New Zealand/20CV0223/2020|EPI ISL 548117|B.1.36|New Zealand|2020-08-30	0.0004500717	Oceania
Oceania|hCoV-19/Australia/NSW496/2020|EPI ISL 455036|B.1.5|Australia|2020-03-31	Oceania|hCoV-19/New Zealand/20CV0223/2020|EPI ISL 548117|B.1.36|New Zealand|2020-08-30	0.0004154618	Oceania
Oceania|hCoV-19/Australia/NSW337/2020|EPI ISL 451599|B.4|Australia|2020-03-31	Oceania|hCoV-19/New Zealand/20CV0223/2020|EPI ISL 548117|B.1.36|New Zealand|2020-08-30	0.0007272956	Oceania
Oceania|hCoV-19/Australia/NSW329/2020|EPI ISL 451591|B.1.1|Australia|2020-03-31	Oceania|hCoV-19/New Zealand/20CV0223/2020|EPI ISL 548117|B.1.36|New Zealand|2020-08-30	0.0005540550	Oceania
Oceania|hCoV-19/Australia/NSW314/2020|EPI ISL 451577|B.1.5|Australia|2020-03-31	Oceania|hCoV-19/New Zealand/20CV0223/2020|EPI ISL 548117|B.1.36|New Zealand|2020-08-30	0.0004500931	Oceania
Oceania|hCoV-19/New Zealand/20VR2004/2020|EPI ISL 456330|B.1.8|New Zealand|2020-04-01	Oceania|hCoV-19/New Zealand/20CV0223/2020|EPI ISL 548117|B.1.36|New Zealand|2020-08-30	0.0004785584	Oceania
Oceania|hCoV-19/Australia/VPRL007/2020|EPI ISL 455599|B.1|Australia|2020-04-01	Oceania|hCoV-19/New Zealand/20CV0223/2020|EPI ISL 548117|B.1.36|New Zealand|2020-08-30	0.0004443197	Oceania
Oceania|hCoV-19/Australia/QLD978/2020|EPI ISL 530229|B|Australia|2020-04-01	Oceania|hCoV-19/New Zealand/20CV0223/2020|EPI ISL 548117|B.1.36|New Zealand|2020-08-30	0.0005811856	Oceania
Oceania|hCoV-19/Australia/QLD968/2020|EPI ISL 530228|B.1|Australia|2020-04-01	Oceania|hCoV-19/New Zealand/20CV0223/2020|EPI ISL 548117|B.1.36|New Zealand|2020-08-30	0.0004101327	Oceania
Oceania|hCoV-19/Australia/QLD979/2020|EPI ISL 530227|B.1.5|Australia|2020-04-01	Oceania|hCoV-19/New Zealand/20CV0223/2020|EPI ISL 548117|B.1.36|New Zealand|2020-08-30	0.0004785584	Oceania
Oceania|hCoV-19/Australia/SAP091/2020|EPI ISL 451126|B.1|Australia|2020-04-01	Oceania|hCoV-19/New Zealand/20CV0223/2020|EPI ISL 548117|B.1.36|New Zealand|2020-08-30	0.0004443197	Oceania
Oceania|hCoV-19/Australia/SAP090/2020|EPI ISL 451125|B.1|Australia|2020-04-01	Oceania|hCoV-19/New Zealand/20CV0223/2020|EPI ISL 548117|B.1.36|New Zealand|2020-08-30	0.0006496124	Oceania
Oceania|hCoV-19/Australia/NSW589/2020|EPI ISL 478701|B.1|Australia|2020-04-01	Oceania|hCoV-19/New Zealand/20CV0223/2020|EPI ISL 548117|B.1.36|New Zealand|2020-08-30	0.0004500717	Oceania
Oceania|hCoV-19/Australia/NSW341/2020|EPI ISL 451603|B.1.8|Australia|2020-04-01	Oceania|hCoV-19/New Zealand/20CV0223/2020|EPI ISL 548117|B.1.36|New Zealand|2020-08-30	0.0005540551	Oceania
Oceania|hCoV-19/Australia/NSW306/2020|EPI ISL 451570|B.1.5|Australia|2020-04-01	Oceania|hCoV-19/New Zealand/20CV0223/2020|EPI ISL 548117|B.1.36|New Zealand|2020-08-30	0.0004154618	Oceania
Oceania|hCoV-19/Australia/NSW319/2020|EPI ISL 451582|B.1|Australia|2020-04-01	Oceania|hCoV-19/New Zealand/20CV0223/2020|EPI ISL 548117|B.1.36|New Zealand|2020-08-30	0.0005193849	Oceania
Oceania|hCoV-19/New Zealand/20VR2000/2020|EPI ISL 456327|B.3|New Zealand|2020-04-01	Oceania|hCoV-19/New Zealand/20CV0223/2020|EPI ISL 548117|B.1.36|New Zealand|2020-08-30	0.0007523376	Oceania
Oceania|hCoV-19/New Zealand/20VR2006/2020|EPI ISL 456331|B.1.8|New Zealand|2020-04-01	Oceania|hCoV-19/New Zealand/20CV0223/2020|EPI ISL 548117|B.1.36|New Zealand|2020-08-30	0.0004786239	Oceania
Oceania|hCoV-19/Australia/VIC1011/2020|EPI ISL 430547|B.1.5|Australia|2020-04-01	Oceania|hCoV-19/New Zealand/20CV0223/2020|EPI ISL 548117|B.1.36|New Zealand|2020-08-30	0.0004785936	Oceania
Oceania|hCoV-19/Australia/SAP088/2020|EPI ISL 451123|B.1|Australia|2020-04-01	Oceania|hCoV-19/New Zealand/20CV0223/2020|EPI ISL 548117|B.1.36|New Zealand|2020-08-30	0.0004447965	Oceania
Oceania|hCoV-19/Australia/VIC798/2020|EPI ISL 427072|B.1.5|Australia|2020-04-01	Oceania|hCoV-19/New Zealand/20CV0223/2020|EPI ISL 548117|B.1.36|New Zealand|2020-08-30	0.0005127370	Oceania
Oceania|hCoV-19/Australia/VIC799/2020|EPI ISL 427073|B.1|Australia|2020-04-01	Oceania|hCoV-19/New Zealand/20CV0223/2020|EPI ISL 548117|B.1.36|New Zealand|2020-08-30	0.0005127220	Oceania
Oceania|hCoV-19/Australia/VIC1013/2020|EPI ISL 430553|B.1.5|Australia|2020-04-01	Oceania|hCoV-19/New Zealand/20CV0223/2020|EPI ISL 548117|B.1.36|New Zealand|2020-08-30	0.0004785445	Oceania
Oceania|hCoV-19/Australia/VIC1015/2020|EPI ISL 430559|B.1|Australia|2020-04-01	Oceania|hCoV-19/New Zealand/20CV0223/2020|EPI ISL 548117|B.1.36|New Zealand|2020-08-30	0.0005127220	Oceania
Oceania|hCoV-19/Australia/VIC1224/2020|EPI ISL 430522|B.1.5|Australia|2020-04-01	Oceania|hCoV-19/New Zealand/20CV0223/2020|EPI ISL 548117|B.1.36|New Zealand|2020-08-30	0.0004101519	Oceania
Oceania|hCoV-19/Australia/VIC1018/2020|EPI ISL 430490|B.1|Australia|2020-04-01	Oceania|hCoV-19/New Zealand/20CV0223/2020|EPI ISL 548117|B.1.36|New Zealand|2020-08-30	0.0005127876	Oceania
Oceania|hCoV-19/Australia/VIC1222/2020|EPI ISL 430519|B.1.5|Australia|2020-04-01	Oceania|hCoV-19/New Zealand/20CV0223/2020|EPI ISL 548117|B.1.36|New Zealand|2020-08-30	0.0004101519	Oceania
Oceania|hCoV-19/Australia/VIC1214/2020|EPI ISL 430505|B.1.5|Australia|2020-04-01	Oceania|hCoV-19/New Zealand/20CV0223/2020|EPI ISL 548117|B.1.36|New Zealand|2020-08-30	0.0004443405	Oceania
Oceania|hCoV-19/Australia/VIC1208/2020|EPI ISL 430498|B.1.5|Australia|2020-04-01	Oceania|hCoV-19/New Zealand/20CV0223/2020|EPI ISL 548117|B.1.36|New Zealand|2020-08-30	0.0005811188	Oceania
Oceania|hCoV-19/Australia/VIC1211/2020|EPI ISL 430501|B.1|Australia|2020-04-01	Oceania|hCoV-19/New Zealand/20CV0223/2020|EPI ISL 548117|B.1.36|New Zealand|2020-08-30	0.0004795569	Oceania
Oceania|hCoV-19/Australia/VIC1012/2020|EPI ISL 430548|B.1.1|Australia|2020-04-01	Oceania|hCoV-19/New Zealand/20CV0223/2020|EPI ISL 548117|B.1.36|New Zealand|2020-08-30	0.0005492788	Oceania
Oceania|hCoV-19/Australia/VIC1219/2020|EPI ISL 430516|B.1.22|Australia|2020-04-01	Oceania|hCoV-19/New Zealand/20CV0223/2020|EPI ISL 548117|B.1.36|New Zealand|2020-08-30	0.0005175083	Oceania
Oceania|hCoV-19/Australia/VIC1212/2020|EPI ISL 430502|B.1|Australia|2020-04-01	Oceania|hCoV-19/New Zealand/20CV0223/2020|EPI ISL 548117|B.1.36|New Zealand|2020-08-30	0.0005180458	Oceania
Oceania|hCoV-19/Australia/VIC1209/2020|EPI ISL 430499|B.1.1|Australia|2020-04-01	Oceania|hCoV-19/New Zealand/20CV0223/2020|EPI ISL 548117|B.1.36|New Zealand|2020-08-30	0.0006911812	Oceania
Oceania|hCoV-19/Australia/SAP089/2020|EPI ISL 451124|B.1|Australia|2020-04-01	Oceania|hCoV-19/New Zealand/20CV0223/2020|EPI ISL 548117|B.1.36|New Zealand|2020-08-30	0.0004177849	Oceania
Oceania|hCoV-19/Australia/VIC1014/2020|EPI ISL 430555|B.1.5|Australia|2020-04-01	Oceania|hCoV-19/New Zealand/20CV0223/2020|EPI ISL 548117|B.1.36|New Zealand|2020-08-30	0.0004896733	Oceania
Oceania|hCoV-19/Australia/VIC1218/2020|EPI ISL 430515|B.1.5|Australia|2020-04-01	Oceania|hCoV-19/New Zealand/20CV0223/2020|EPI ISL 548117|B.1.36|New Zealand|2020-08-30	0.0003826198	Oceania
Oceania|hCoV-19/Australia/SAP092/2020|EPI ISL 451127|B.1|Australia|2020-04-01	Oceania|hCoV-19/New Zealand/20CV0223/2020|EPI ISL 548117|B.1.36|New Zealand|2020-08-30	0.0005292769	Oceania
Oceania|hCoV-19/Australia/VPRL009/2020|EPI ISL 455601|B.1|Australia|2020-04-01	Oceania|hCoV-19/New Zealand/20CV0223/2020|EPI ISL 548117|B.1.36|New Zealand|2020-08-30	0.0003888354	Oceania
Oceania|hCoV-19/Australia/VIC1213/2020|EPI ISL 430503|B.1|Australia|2020-04-01	Oceania|hCoV-19/New Zealand/20CV0223/2020|EPI ISL 548117|B.1.36|New Zealand|2020-08-30	0.0005268887	Oceania
Oceania|hCoV-19/Australia/VIC1215/2020|EPI ISL 430508|B.1|Australia|2020-04-01	Oceania|hCoV-19/New Zealand/20CV0223/2020|EPI ISL 548117|B.1.36|New Zealand|2020-08-30	0.0004589090	Oceania
Oceania|hCoV-19/Australia/VIC1010/2020|EPI ISL 430560|B.1|Australia|2020-04-01	Oceania|hCoV-19/New Zealand/20CV0223/2020|EPI ISL 548117|B.1.36|New Zealand|2020-08-30	0.0004252419	Oceania
Oceania|hCoV-19/New Zealand/20VR1995/2020|EPI ISL 456325|B|New Zealand|2020-04-01	Oceania|hCoV-19/New Zealand/20CV0223/2020|EPI ISL 548117|B.1.36|New Zealand|2020-08-30	0.0006097441	Oceania
Oceania|hCoV-19/New Zealand/20VR2022/2020|EPI ISL 456337|B.1|New Zealand|2020-04-01	Oceania|hCoV-19/New Zealand/20CV0223/2020|EPI ISL 548117|B.1.36|New Zealand|2020-08-30	0.0004629789	Oceania
Oceania|hCoV-19/Australia/QLD973/2020|EPI ISL 530231|B.1.5|Australia|2020-04-02	Oceania|hCoV-19/New Zealand/20CV0223/2020|EPI ISL 548117|B.1.36|New Zealand|2020-08-30	0.0004785312	Oceania
Oceania|hCoV-19/Australia/QLD1015/2020|EPI ISL 530275|B.1|Australia|2020-04-02	Oceania|hCoV-19/New Zealand/20CV0223/2020|EPI ISL 548117|B.1.36|New Zealand|2020-08-30	0.0004101327	Oceania
Oceania|hCoV-19/Australia/VPRL005/2020|EPI ISL 455597|B.1|Australia|2020-04-02	Oceania|hCoV-19/New Zealand/20CV0223/2020|EPI ISL 548117|B.1.36|New Zealand|2020-08-30	0.0004443197	Oceania
Oceania|hCoV-19/Australia/NSW2431/2020|EPI ISL 527015|B.1.1|Australia|2020-04-02	Oceania|hCoV-19/New Zealand/20CV0223/2020|EPI ISL 548117|B.1.36|New Zealand|2020-08-30	0.0005469723	Oceania
Oceania|hCoV-19/Australia/VIC812/2020|EPI ISL 427085|B.4|Australia|2020-04-02	Oceania|hCoV-19/New Zealand/20CV0223/2020|EPI ISL 548117|B.1.36|New Zealand|2020-08-30	0.0008206580	Oceania
Oceania|hCoV-19/Australia/SAP019/2020|EPI ISL 468017|B.1|Australia|2020-04-02	Oceania|hCoV-19/New Zealand/20CV0223/2020|EPI ISL 548117|B.1.36|New Zealand|2020-08-30	0.0004101327	Oceania
Oceania|hCoV-19/New Zealand/20VR2095/2020|EPI ISL 548123|B.1.1.75|New Zealand|2020-04-02	Oceania|hCoV-19/New Zealand/20CV0223/2020|EPI ISL 548117|B.1.36|New Zealand|2020-08-30	0.0006496896	Oceania
Oceania|hCoV-19/Australia/NSW290/2020|EPI ISL 451554|B.1|Australia|2020-04-02	Oceania|hCoV-19/New Zealand/20CV0223/2020|EPI ISL 548117|B.1.36|New Zealand|2020-08-30	0.0005540650	Oceania
Oceania|hCoV-19/Australia/NSW270/2020|EPI ISL 451535|B.3|Australia|2020-04-02	Oceania|hCoV-19/New Zealand/20CV0223/2020|EPI ISL 548117|B.1.36|New Zealand|2020-08-30	0.0006926355	Oceania
Oceania|hCoV-19/Australia/NSW284/2020|EPI ISL 451548|B.1.5|Australia|2020-04-02	Oceania|hCoV-19/New Zealand/20CV0223/2020|EPI ISL 548117|B.1.36|New Zealand|2020-08-30	0.0004154618	Oceania
Oceania|hCoV-19/Australia/NSW349/2020|EPI ISL 451610|B.1.3|Australia|2020-04-02	Oceania|hCoV-19/New Zealand/20CV0223/2020|EPI ISL 548117|B.1.36|New Zealand|2020-08-30	0.0005195127	Oceania
Oceania|hCoV-19/Australia/NSW624/2020|EPI ISL 490033|B.1.1|Australia|2020-04-02	Oceania|hCoV-19/New Zealand/20CV0223/2020|EPI ISL 548117|B.1.36|New Zealand|2020-08-30	0.0005194156	Oceania
Oceania|hCoV-19/Australia/NSW277/2020|EPI ISL 451541|B.1.1|Australia|2020-04-02	Oceania|hCoV-19/New Zealand/20CV0223/2020|EPI ISL 548117|B.1.36|New Zealand|2020-08-30	0.0005540550	Oceania
Oceania|hCoV-19/New Zealand/20VR1910/2020|EPI ISL 456305|B.31|New Zealand|2020-04-02	Oceania|hCoV-19/New Zealand/20CV0223/2020|EPI ISL 548117|B.1.36|New Zealand|2020-08-30	0.0008549838	Oceania
Oceania|hCoV-19/New Zealand/20VR1887/2020|EPI ISL 456294|B.1|New Zealand|2020-04-02	Oceania|hCoV-19/New Zealand/20CV0223/2020|EPI ISL 548117|B.1.36|New Zealand|2020-08-30	0.0004785796	Oceania
Oceania|hCoV-19/Australia/SAP014/2020|EPI ISL 468019|B.1|Australia|2020-04-02	Oceania|hCoV-19/New Zealand/20CV0223/2020|EPI ISL 548117|B.1.36|New Zealand|2020-08-30	0.0004101887	Oceania
Oceania|hCoV-19/New Zealand/20VR1907/2020|EPI ISL 456303|B.1|New Zealand|2020-04-02	Oceania|hCoV-19/New Zealand/20CV0223/2020|EPI ISL 548117|B.1.36|New Zealand|2020-08-30	0.0005471205	Oceania
Oceania|hCoV-19/Australia/SAP018/2020|EPI ISL 467994|B.1|Australia|2020-04-02	Oceania|hCoV-19/New Zealand/20CV0223/2020|EPI ISL 548117|B.1.36|New Zealand|2020-08-30	0.0004792779	Oceania
Oceania|hCoV-19/Australia/VIC1025/2020|EPI ISL 430532|B.1.5|Australia|2020-04-02	Oceania|hCoV-19/New Zealand/20CV0223/2020|EPI ISL 548117|B.1.36|New Zealand|2020-08-30	0.0004101518	Oceania
Oceania|hCoV-19/Australia/SAP093/2020|EPI ISL 451128|B.1|Australia|2020-04-02	Oceania|hCoV-19/New Zealand/20CV0223/2020|EPI ISL 548117|B.1.36|New Zealand|2020-08-30	0.0004455224	Oceania
Oceania|hCoV-19/Australia/SAP017/2020|EPI ISL 468012|B.1|Australia|2020-04-02	Oceania|hCoV-19/New Zealand/20CV0223/2020|EPI ISL 548117|B.1.36|New Zealand|2020-08-30	0.0004473311	Oceania
Oceania|hCoV-19/Australia/VIC1232/2020|EPI ISL 563551|B.1.5|Australia|2020-04-02	Oceania|hCoV-19/New Zealand/20CV0223/2020|EPI ISL 548117|B.1.36|New Zealand|2020-08-30	0.0004102501	Oceania
Oceania|hCoV-19/Australia/SAP015/2020|EPI ISL 467990|B.1|Australia|2020-04-02	Oceania|hCoV-19/New Zealand/20CV0223/2020|EPI ISL 548117|B.1.36|New Zealand|2020-08-30	0.0004130967	Oceania
Oceania|hCoV-19/Australia/VIC1024/2020|EPI ISL 430531|B.1|Australia|2020-04-02	Oceania|hCoV-19/New Zealand/20CV0223/2020|EPI ISL 548117|B.1.36|New Zealand|2020-08-30	0.0003791596	Oceania
Oceania|hCoV-19/Australia/VIC814/2020|EPI ISL 427087|B.1.1|Australia|2020-04-02	Oceania|hCoV-19/New Zealand/20CV0223/2020|EPI ISL 548117|B.1.36|New Zealand|2020-08-30	0.0006565806	Oceania
Oceania|hCoV-19/Australia/VIC1234/2020|EPI ISL 430511|B.1.1|Australia|2020-04-02	Oceania|hCoV-19/New Zealand/20CV0223/2020|EPI ISL 548117|B.1.36|New Zealand|2020-08-30	0.0005514011	Oceania
Oceania|hCoV-19/Australia/VIC1231/2020|EPI ISL 561957|B.1|Australia|2020-04-02	Oceania|hCoV-19/New Zealand/20CV0223/2020|EPI ISL 548117|B.1.36|New Zealand|2020-08-30	0.0004135953	Oceania
Oceania|hCoV-19/Australia/ACT0073/2020|EPI ISL 498533|B.1.1|Australia|2020-04-02	Oceania|hCoV-19/New Zealand/20CV0223/2020|EPI ISL 548117|B.1.36|New Zealand|2020-08-30	0.0005211477	Oceania
Oceania|hCoV-19/Australia/TAS105/2020|EPI ISL 522571|B.1|Australia|2020-04-02	Oceania|hCoV-19/New Zealand/20CV0223/2020|EPI ISL 548117|B.1.36|New Zealand|2020-08-30	0.0003804976	Oceania
Oceania|hCoV-19/Australia/TAS173/2020|EPI ISL 522626|B.1.5|Australia|2020-04-02	Oceania|hCoV-19/New Zealand/20CV0223/2020|EPI ISL 548117|B.1.36|New Zealand|2020-08-30	0.0004554828	Oceania
Oceania|hCoV-19/Australia/VIC1881/2020|EPI ISL 480571|B.1.1|Australia|2020-04-02	Oceania|hCoV-19/New Zealand/20CV0223/2020|EPI ISL 548117|B.1.36|New Zealand|2020-08-30	0.0005264010	Oceania
Oceania|hCoV-19/Australia/VIC815/2020|EPI ISL 427088|B.1|Australia|2020-04-02	Oceania|hCoV-19/New Zealand/20CV0223/2020|EPI ISL 548117|B.1.36|New Zealand|2020-08-30	0.0005311408	Oceania
Oceania|hCoV-19/Australia/VIC813/2020|EPI ISL 427086|B.4|Australia|2020-04-02	Oceania|hCoV-19/New Zealand/20CV0223/2020|EPI ISL 548117|B.1.36|New Zealand|2020-08-30	0.0007810774	Oceania
Oceania|hCoV-19/Australia/VIC1046/2020|EPI ISL 430550|B.1|Australia|2020-04-03	Oceania|hCoV-19/New Zealand/20CV0223/2020|EPI ISL 548117|B.1.36|New Zealand|2020-08-30	0.0004443403	Oceania
Oceania|hCoV-19/Australia/VIC820/2020|EPI ISL 427092|B.1|Australia|2020-04-03	Oceania|hCoV-19/New Zealand/20CV0223/2020|EPI ISL 548117|B.1.36|New Zealand|2020-08-30	0.0005126980	Oceania
Oceania|hCoV-19/Australia/VIC828/2020|EPI ISL 427096|B.1.1|Australia|2020-04-03	Oceania|hCoV-19/New Zealand/20CV0223/2020|EPI ISL 548117|B.1.36|New Zealand|2020-08-30	0.0006838047	Oceania
Oceania|hCoV-19/New Zealand/20VR2096/2020|EPI ISL 548124|B.40|New Zealand|2020-04-03	Oceania|hCoV-19/New Zealand/20CV0223/2020|EPI ISL 548117|B.1.36|New Zealand|2020-08-30	0.0007522518	Oceania
Oceania|hCoV-19/Australia/SAP226/2020|EPI ISL 468024|B.1.1.1|Australia|2020-04-03	Oceania|hCoV-19/New Zealand/20CV0223/2020|EPI ISL 548117|B.1.36|New Zealand|2020-08-30	0.0006838247	Oceania
Oceania|hCoV-19/Australia/VIC1041/2020|EPI ISL 430536|B.1|Australia|2020-04-03	Oceania|hCoV-19/New Zealand/20CV0223/2020|EPI ISL 548117|B.1.36|New Zealand|2020-08-30	0.0004443197	Oceania
Oceania|hCoV-19/Australia/VIC824/2020|EPI ISL 427095|B.1|Australia|2020-04-03	Oceania|hCoV-19/New Zealand/20CV0223/2020|EPI ISL 548117|B.1.36|New Zealand|2020-08-30	0.0004785081	Oceania
Oceania|hCoV-19/Australia/SAP437/2020|EPI ISL 508128|B.1.1|Australia|2020-04-03	Oceania|hCoV-19/New Zealand/20CV0223/2020|EPI ISL 548117|B.1.36|New Zealand|2020-08-30	0.0006495893	Oceania
Oceania|hCoV-19/Australia/QLD967/2020|EPI ISL 530232|B.1|Australia|2020-04-03	Oceania|hCoV-19/New Zealand/20CV0223/2020|EPI ISL 548117|B.1.36|New Zealand|2020-08-30	0.0004101327	Oceania
Oceania|hCoV-19/Australia/NSW301/2020|EPI ISL 451565|B.4|Australia|2020-04-03	Oceania|hCoV-19/New Zealand/20CV0223/2020|EPI ISL 548117|B.1.36|New Zealand|2020-08-30	0.0008312872	Oceania
Oceania|hCoV-19/Australia/NSW287/2020|EPI ISL 451551|B.1.1|Australia|2020-04-03	Oceania|hCoV-19/New Zealand/20CV0223/2020|EPI ISL 548117|B.1.36|New Zealand|2020-08-30	0.0005540550	Oceania
Oceania|hCoV-19/Australia/NSW269/2020|EPI ISL 451534|B.1|Australia|2020-04-03	Oceania|hCoV-19/New Zealand/20CV0223/2020|EPI ISL 548117|B.1.36|New Zealand|2020-08-30	0.0004500717	Oceania
Oceania|hCoV-19/Australia/WA13/2020|EPI ISL 470831|B.1|Australia|2020-04-03	Oceania|hCoV-19/New Zealand/20CV0223/2020|EPI ISL 548117|B.1.36|New Zealand|2020-08-30	0.0004785734	Oceania
Oceania|hCoV-19/Australia/VIC1039/2020|EPI ISL 430535|B.1.1.8|Australia|2020-04-03	Oceania|hCoV-19/New Zealand/20CV0223/2020|EPI ISL 548117|B.1.36|New Zealand|2020-08-30	0.0006153697	Oceania
Oceania|hCoV-19/Australia/VIC821/2020|EPI ISL 427093|B.1.5|Australia|2020-04-03	Oceania|hCoV-19/New Zealand/20CV0223/2020|EPI ISL 548117|B.1.36|New Zealand|2020-08-30	0.0003788257	Oceania
Oceania|hCoV-19/Australia/VIC1045/2020|EPI ISL 430546|B.1|Australia|2020-04-03	Oceania|hCoV-19/New Zealand/20CV0223/2020|EPI ISL 548117|B.1.36|New Zealand|2020-08-30	0.0004134956	Oceania
Oceania|hCoV-19/Australia/VIC1044/2020|EPI ISL 430540|B.3|Australia|2020-04-03	Oceania|hCoV-19/New Zealand/20CV0223/2020|EPI ISL 548117|B.1.36|New Zealand|2020-08-30	0.0006903643	Oceania
Oceania|hCoV-19/Australia/SAP145/2020|EPI ISL 467987|B.1|Australia|2020-04-03	Oceania|hCoV-19/New Zealand/20CV0223/2020|EPI ISL 548117|B.1.36|New Zealand|2020-08-30	0.0004513431	Oceania
Oceania|hCoV-19/Australia/VIC1038/2020|EPI ISL 430534|B.1.1|Australia|2020-04-03	Oceania|hCoV-19/New Zealand/20CV0223/2020|EPI ISL 548117|B.1.36|New Zealand|2020-08-30	0.0005207679	Oceania
Oceania|hCoV-19/New Zealand/20VR2055/2020|EPI ISL 456350|B.1.1|New Zealand|2020-04-03	Oceania|hCoV-19/New Zealand/20CV0223/2020|EPI ISL 548117|B.1.36|New Zealand|2020-08-30	0.0005227275	Oceania
Oceania|hCoV-19/New Zealand/20VR1947/2020|EPI ISL 456318|B.31|New Zealand|2020-04-03	Oceania|hCoV-19/New Zealand/20CV0223/2020|EPI ISL 548117|B.1.36|New Zealand|2020-08-30	0.0009064032	Oceania
Oceania|hCoV-19/New Zealand/20VR1927/2020|EPI ISL 456311|B.1|New Zealand|2020-04-03	Oceania|hCoV-19/New Zealand/20CV0223/2020|EPI ISL 548117|B.1.36|New Zealand|2020-08-30	0.0004182361	Oceania
Oceania|hCoV-19/New Zealand/20VR1928/2020|EPI ISL 456312|B|New Zealand|2020-04-03	Oceania|hCoV-19/New Zealand/20CV0223/2020|EPI ISL 548117|B.1.36|New Zealand|2020-08-30	0.0004878816	Oceania
Oceania|hCoV-19/Australia/VIC818/2020|EPI ISL 427090|B.1.22|Australia|2020-04-03	Oceania|hCoV-19/New Zealand/20CV0223/2020|EPI ISL 548117|B.1.36|New Zealand|2020-08-30	0.0006597361	Oceania
Oceania|hCoV-19/Australia/SAP247/2020|EPI ISL 483081|B.1|Australia|2020-04-03	Oceania|hCoV-19/New Zealand/20CV0223/2020|EPI ISL 548117|B.1.36|New Zealand|2020-08-30	0.0004897678	Oceania
Oceania|hCoV-19/Australia/VIC816/2020|EPI ISL 427089|B.1.5|Australia|2020-04-03	Oceania|hCoV-19/New Zealand/20CV0223/2020|EPI ISL 548117|B.1.36|New Zealand|2020-08-30	0.0005247528	Oceania
Oceania|hCoV-19/New Zealand/20VR1929/2020|EPI ISL 456313|B|New Zealand|2020-04-03	Oceania|hCoV-19/New Zealand/20CV0223/2020|EPI ISL 548117|B.1.36|New Zealand|2020-08-30	0.0004614504	Oceania
Oceania|hCoV-19/Australia/VIC837/2020|EPI ISL 427101|B.1.22|Australia|2020-04-04	Oceania|hCoV-19/New Zealand/20CV0223/2020|EPI ISL 548117|B.1.36|New Zealand|2020-08-30	0.0005468889	Oceania
Oceania|hCoV-19/Australia/NSW2544/2020|EPI ISL 527045|B.1|Australia|2020-04-04	Oceania|hCoV-19/New Zealand/20CV0223/2020|EPI ISL 548117|B.1.36|New Zealand|2020-08-30	0.0004785305	Oceania
Oceania|hCoV-19/Australia/NSW2543/2020|EPI ISL 527044|B.1|Australia|2020-04-04	Oceania|hCoV-19/New Zealand/20CV0223/2020|EPI ISL 548117|B.1.36|New Zealand|2020-08-30	0.0005127370	Oceania
Oceania|hCoV-19/Australia/NSW2550/2020|EPI ISL 527051|B.1.98|Australia|2020-04-04	Oceania|hCoV-19/New Zealand/20CV0223/2020|EPI ISL 548117|B.1.36|New Zealand|2020-08-30	0.0005127220	Oceania
Oceania|hCoV-19/Australia/VIC848/2020|EPI ISL 427108|B.1|Australia|2020-04-04	Oceania|hCoV-19/New Zealand/20CV0223/2020|EPI ISL 548117|B.1.36|New Zealand|2020-08-30	0.0004443405	Oceania
Oceania|hCoV-19/Australia/NSW2548/2020|EPI ISL 527049|B.1.98|Australia|2020-04-04	Oceania|hCoV-19/New Zealand/20CV0223/2020|EPI ISL 548117|B.1.36|New Zealand|2020-08-30	0.0006153915	Oceania
Oceania|hCoV-19/Australia/NSW2536/2020|EPI ISL 527039|B.1.98|Australia|2020-04-04	Oceania|hCoV-19/New Zealand/20CV0223/2020|EPI ISL 548117|B.1.36|New Zealand|2020-08-30	0.0005811637	Oceania
Oceania|hCoV-19/Australia/NSW2547/2020|EPI ISL 527048|B.1|Australia|2020-04-04	Oceania|hCoV-19/New Zealand/20CV0223/2020|EPI ISL 548117|B.1.36|New Zealand|2020-08-30	0.0004443664	Oceania
Oceania|hCoV-19/Australia/VIC843/2020|EPI ISL 427103|B.1.5|Australia|2020-04-04	Oceania|hCoV-19/New Zealand/20CV0223/2020|EPI ISL 548117|B.1.36|New Zealand|2020-08-30	0.0004101519	Oceania
Oceania|hCoV-19/Australia/VIC842/2020|EPI ISL 427102|B.1|Australia|2020-04-04	Oceania|hCoV-19/New Zealand/20CV0223/2020|EPI ISL 548117|B.1.36|New Zealand|2020-08-30	0.0005469051	Oceania
Oceania|hCoV-19/Australia/NSW2551/2020|EPI ISL 527052|B.1.98|Australia|2020-04-04	Oceania|hCoV-19/New Zealand/20CV0223/2020|EPI ISL 548117|B.1.36|New Zealand|2020-08-30	0.0006153915	Oceania
Oceania|hCoV-19/Australia/NSW2545/2020|EPI ISL 527046|B.40|Australia|2020-04-04	Oceania|hCoV-19/New Zealand/20CV0223/2020|EPI ISL 548117|B.1.36|New Zealand|2020-08-30	0.0007180098	Oceania
Oceania|hCoV-19/Australia/NSW2549/2020|EPI ISL 527050|B.1.98|Australia|2020-04-04	Oceania|hCoV-19/New Zealand/20CV0223/2020|EPI ISL 548117|B.1.36|New Zealand|2020-08-30	0.0007180354	Oceania
Oceania|hCoV-19/Australia/VIC846/2020|EPI ISL 427106|B.4|Australia|2020-04-04	Oceania|hCoV-19/New Zealand/20CV0223/2020|EPI ISL 548117|B.1.36|New Zealand|2020-08-30	0.0008548851	Oceania
Oceania|hCoV-19/Australia/VIC845/2020|EPI ISL 427105|B.1.22|Australia|2020-04-04	Oceania|hCoV-19/New Zealand/20CV0223/2020|EPI ISL 548117|B.1.36|New Zealand|2020-08-30	0.0005811092	Oceania
Oceania|hCoV-19/Australia/NSW2542/2020|EPI ISL 527043|B.1|Australia|2020-04-04	Oceania|hCoV-19/New Zealand/20CV0223/2020|EPI ISL 548117|B.1.36|New Zealand|2020-08-30	0.0004785445	Oceania
Oceania|hCoV-19/Australia/VIC1062/2020|EPI ISL 430578|B.1.5|Australia|2020-04-04	Oceania|hCoV-19/New Zealand/20CV0223/2020|EPI ISL 548117|B.1.36|New Zealand|2020-08-30	0.0005469821	Oceania
Oceania|hCoV-19/Australia/NSW298/2020|EPI ISL 451562|B.1.5|Australia|2020-04-04	Oceania|hCoV-19/New Zealand/20CV0223/2020|EPI ISL 548117|B.1.36|New Zealand|2020-08-30	0.0005540123	Oceania
Oceania|hCoV-19/Australia/NSW295/2020|EPI ISL 451559|B.4|Australia|2020-04-04	Oceania|hCoV-19/New Zealand/20CV0223/2020|EPI ISL 548117|B.1.36|New Zealand|2020-08-30	0.0007272956	Oceania
Oceania|hCoV-19/Australia/NSW296/2020|EPI ISL 451560|B.1.1|Australia|2020-04-04	Oceania|hCoV-19/New Zealand/20CV0223/2020|EPI ISL 548117|B.1.36|New Zealand|2020-08-30	0.0005540550	Oceania
Oceania|hCoV-19/Australia/NSW309/2020|EPI ISL 451573|B.1.5|Australia|2020-04-04	Oceania|hCoV-19/New Zealand/20CV0223/2020|EPI ISL 548117|B.1.36|New Zealand|2020-08-30	0.0004501065	Oceania
Oceania|hCoV-19/New Zealand/20VR2063/2020|EPI ISL 456355|B.1.1|New Zealand|2020-04-04	Oceania|hCoV-19/New Zealand/20CV0223/2020|EPI ISL 548117|B.1.36|New Zealand|2020-08-30	0.0005128110	Oceania
Oceania|hCoV-19/New Zealand/20VR1936/2020|EPI ISL 456315|B.1|New Zealand|2020-04-04	Oceania|hCoV-19/New Zealand/20CV0223/2020|EPI ISL 548117|B.1.36|New Zealand|2020-08-30	0.0004786529	Oceania
Oceania|hCoV-19/Australia/VIC851/2020|EPI ISL 427111|B.1.1|Australia|2020-04-04	Oceania|hCoV-19/New Zealand/20CV0223/2020|EPI ISL 548117|B.1.36|New Zealand|2020-08-30	0.0005471781	Oceania
Oceania|hCoV-19/Australia/VIC849/2020|EPI ISL 427109|B.1|Australia|2020-04-04	Oceania|hCoV-19/New Zealand/20CV0223/2020|EPI ISL 548117|B.1.36|New Zealand|2020-08-30	0.0004101326	Oceania
Oceania|hCoV-19/Australia/VIC850/2020|EPI ISL 427110|B.1.1|Australia|2020-04-04	Oceania|hCoV-19/New Zealand/20CV0223/2020|EPI ISL 548117|B.1.36|New Zealand|2020-08-30	0.0005127759	Oceania
Oceania|hCoV-19/Australia/VIC852/2020|EPI ISL 427112|B.1.1|Australia|2020-04-04	Oceania|hCoV-19/New Zealand/20CV0223/2020|EPI ISL 548117|B.1.36|New Zealand|2020-08-30	0.0005148171	Oceania
Oceania|hCoV-19/Australia/VIC829/2020|EPI ISL 427097|B.1.5|Australia|2020-04-04	Oceania|hCoV-19/New Zealand/20CV0223/2020|EPI ISL 548117|B.1.36|New Zealand|2020-08-30	0.0004164329	Oceania
Oceania|hCoV-19/Australia/VIC1276/2020|EPI ISL 430685|B.1.1.10|Australia|2020-04-04	Oceania|hCoV-19/New Zealand/20CV0223/2020|EPI ISL 548117|B.1.36|New Zealand|2020-08-30	0.0006592881	Oceania
Oceania|hCoV-19/Australia/VIC834/2020|EPI ISL 427099|B.1|Australia|2020-04-04	Oceania|hCoV-19/New Zealand/20CV0223/2020|EPI ISL 548117|B.1.36|New Zealand|2020-08-30	0.0004579600	Oceania
Oceania|hCoV-19/Australia/VIC844/2020|EPI ISL 427104|B.1.5|Australia|2020-04-04	Oceania|hCoV-19/New Zealand/20CV0223/2020|EPI ISL 548117|B.1.36|New Zealand|2020-08-30	0.0004969709	Oceania
Oceania|hCoV-19/New Zealand/20VR2097/2020|EPI ISL 456376|B.1.370|New Zealand|2020-04-05	Oceania|hCoV-19/New Zealand/20CV0223/2020|EPI ISL 548117|B.1.36|New Zealand|2020-08-30	0.0005126975	Oceania
Oceania|hCoV-19/Australia/VIC857/2020|EPI ISL 427116|B.1|Australia|2020-04-05	Oceania|hCoV-19/New Zealand/20CV0223/2020|EPI ISL 548117|B.1.36|New Zealand|2020-08-30	0.0004443197	Oceania
Oceania|hCoV-19/Australia/VIC858/2020|EPI ISL 427117|B.1.1|Australia|2020-04-05	Oceania|hCoV-19/New Zealand/20CV0223/2020|EPI ISL 548117|B.1.36|New Zealand|2020-08-30	0.0005469724	Oceania
Oceania|hCoV-19/Australia/VIC860/2020|EPI ISL 427118|B.1.1|Australia|2020-04-05	Oceania|hCoV-19/New Zealand/20CV0223/2020|EPI ISL 548117|B.1.36|New Zealand|2020-08-30	0.0005127759	Oceania
Oceania|hCoV-19/Australia/VIC876/2020|EPI ISL 427131|B.1.1.33|Australia|2020-04-05	Oceania|hCoV-19/New Zealand/20CV0223/2020|EPI ISL 548117|B.1.36|New Zealand|2020-08-30	0.0005811702	Oceania
Oceania|hCoV-19/Australia/SAP441/2020|EPI ISL 508132|B.1.1|Australia|2020-04-05	Oceania|hCoV-19/New Zealand/20CV0223/2020|EPI ISL 548117|B.1.36|New Zealand|2020-08-30	0.0005811703	Oceania
Oceania|hCoV-19/Australia/NSW2132/2020|EPI ISL 500625|B.1|Australia|2020-04-05	Oceania|hCoV-19/New Zealand/20CV0223/2020|EPI ISL 548117|B.1.36|New Zealand|2020-08-30	0.0005127519	Oceania
Oceania|hCoV-19/Australia/VIC869/2020|EPI ISL 427124|B.3|Australia|2020-04-05	Oceania|hCoV-19/New Zealand/20CV0223/2020|EPI ISL 548117|B.1.36|New Zealand|2020-08-30	0.0006495777	Oceania
Oceania|hCoV-19/Australia/VIC863/2020|EPI ISL 427120|B.1|Australia|2020-04-05	Oceania|hCoV-19/New Zealand/20CV0223/2020|EPI ISL 548117|B.1.36|New Zealand|2020-08-30	0.0004101327	Oceania
Oceania|hCoV-19/Australia/NSW275/2020|EPI ISL 451539|B.6|Australia|2020-04-05	Oceania|hCoV-19/New Zealand/20CV0223/2020|EPI ISL 548117|B.1.36|New Zealand|2020-08-30	0.0008312872	Oceania
Oceania|hCoV-19/Australia/WA99/2020|EPI ISL 512752|B.1.1|Australia|2020-04-05	Oceania|hCoV-19/New Zealand/20CV0223/2020|EPI ISL 548117|B.1.36|New Zealand|2020-08-30	0.0006927493	Oceania
Oceania|hCoV-19/Australia/NSW2131/2020|EPI ISL 500624|B.1|Australia|2020-04-05	Oceania|hCoV-19/New Zealand/20CV0223/2020|EPI ISL 548117|B.1.36|New Zealand|2020-08-30	0.0005468891	Oceania
Oceania|hCoV-19/New Zealand/20VR2059/2020|EPI ISL 456353|B.1|New Zealand|2020-04-05	Oceania|hCoV-19/New Zealand/20CV0223/2020|EPI ISL 548117|B.1.36|New Zealand|2020-08-30	0.0004789069	Oceania
Oceania|hCoV-19/Australia/VIC870/2020|EPI ISL 427125|B.1.5|Australia|2020-04-05	Oceania|hCoV-19/New Zealand/20CV0223/2020|EPI ISL 548117|B.1.36|New Zealand|2020-08-30	0.0004101519	Oceania
Oceania|hCoV-19/Australia/VIC1071/2020|EPI ISL 430581|B.1|Australia|2020-04-05	Oceania|hCoV-19/New Zealand/20CV0223/2020|EPI ISL 548117|B.1.36|New Zealand|2020-08-30	0.0004443535	Oceania
Oceania|hCoV-19/Australia/VIC873/2020|EPI ISL 427128|B.1|Australia|2020-04-05	Oceania|hCoV-19/New Zealand/20CV0223/2020|EPI ISL 548117|B.1.36|New Zealand|2020-08-30	0.0004805402	Oceania
Oceania|hCoV-19/Australia/WA83/2020|EPI ISL 512736|B.1.1|Australia|2020-04-05	Oceania|hCoV-19/New Zealand/20CV0223/2020|EPI ISL 548117|B.1.36|New Zealand|2020-08-30	0.0006728025	Oceania
Oceania|hCoV-19/Australia/VIC872/2020|EPI ISL 427127|B.52|Australia|2020-04-05	Oceania|hCoV-19/New Zealand/20CV0223/2020|EPI ISL 548117|B.1.36|New Zealand|2020-08-30	0.0008378956	Oceania
Oceania|hCoV-19/New Zealand/20VR2098/2020|EPI ISL 548125|B.1.1|New Zealand|2020-04-05	Oceania|hCoV-19/New Zealand/20CV0223/2020|EPI ISL 548117|B.1.36|New Zealand|2020-08-30	0.0005314663	Oceania
Oceania|hCoV-19/New Zealand/20VR2092/2020|EPI ISL 456373|B.1|New Zealand|2020-04-05	Oceania|hCoV-19/New Zealand/20CV0223/2020|EPI ISL 548117|B.1.36|New Zealand|2020-08-30	0.0004286106	Oceania
Oceania|hCoV-19/Australia/SAP027/2020|EPI ISL 468009|B.1|Australia|2020-04-06	Oceania|hCoV-19/New Zealand/20CV0223/2020|EPI ISL 548117|B.1.36|New Zealand|2020-08-30	0.0004101243	Oceania
Oceania|hCoV-19/Australia/VIC881/2020|EPI ISL 427135|B.1.1|Australia|2020-04-06	Oceania|hCoV-19/New Zealand/20CV0223/2020|EPI ISL 548117|B.1.36|New Zealand|2020-08-30	0.0005812145	Oceania
Oceania|hCoV-19/Australia/VIC883/2020|EPI ISL 427136|B.1.356|Australia|2020-04-06	Oceania|hCoV-19/New Zealand/20CV0223/2020|EPI ISL 548117|B.1.36|New Zealand|2020-08-30	0.0005128797	Oceania
Oceania|hCoV-19/Australia/WA15/2020|EPI ISL 470833|B.1|Australia|2020-04-06	Oceania|hCoV-19/New Zealand/20CV0223/2020|EPI ISL 548117|B.1.36|New Zealand|2020-08-30	0.0004785584	Oceania
Oceania|hCoV-19/Australia/VIC884/2020|EPI ISL 427137|B.1|Australia|2020-04-06	Oceania|hCoV-19/New Zealand/20CV0223/2020|EPI ISL 548117|B.1.36|New Zealand|2020-08-30	0.0004104043	Oceania
Oceania|hCoV-19/Australia/VIC1080/2020|EPI ISL 430579|B.1|Australia|2020-04-06	Oceania|hCoV-19/New Zealand/20CV0223/2020|EPI ISL 548117|B.1.36|New Zealand|2020-08-30	0.0005127279	Oceania
Oceania|hCoV-19/Australia/NSW2577/2020|EPI ISL 527062|B.1|Australia|2020-04-06	Oceania|hCoV-19/New Zealand/20CV0223/2020|EPI ISL 548117|B.1.36|New Zealand|2020-08-30	0.0004443664	Oceania
Oceania|hCoV-19/Australia/NSW544/2020|EPI ISL 455083|B.1.5|Australia|2020-04-06	Oceania|hCoV-19/New Zealand/20CV0223/2020|EPI ISL 548117|B.1.36|New Zealand|2020-08-30	0.0005194003	Oceania
Oceania|hCoV-19/Australia/NSW381/2020|EPI ISL 451641|B.1.5|Australia|2020-04-06	Oceania|hCoV-19/New Zealand/20CV0223/2020|EPI ISL 548117|B.1.36|New Zealand|2020-08-30	0.0004154618	Oceania
Oceania|hCoV-19/Australia/NSW321/2020|EPI ISL 451583|B.1|Australia|2020-04-06	Oceania|hCoV-19/New Zealand/20CV0223/2020|EPI ISL 548117|B.1.36|New Zealand|2020-08-30	0.0004847259	Oceania
Oceania|hCoV-19/Australia/VIC887/2020|EPI ISL 427140|B.31|Australia|2020-04-06	Oceania|hCoV-19/New Zealand/20CV0223/2020|EPI ISL 548117|B.1.36|New Zealand|2020-08-30	0.0009269656	Oceania
Oceania|hCoV-19/Australia/VIC1089/2020|EPI ISL 430673|B.1.1|Australia|2020-04-06	Oceania|hCoV-19/New Zealand/20CV0223/2020|EPI ISL 548117|B.1.36|New Zealand|2020-08-30	0.0005482725	Oceania
Oceania|hCoV-19/Australia/VIC885/2020|EPI ISL 427138|B.1|Australia|2020-04-06	Oceania|hCoV-19/New Zealand/20CV0223/2020|EPI ISL 548117|B.1.36|New Zealand|2020-08-30	0.0004129124	Oceania
Oceania|hCoV-19/Australia/VIC1088/2020|EPI ISL 521864|B.6|Australia|2020-04-06	Oceania|hCoV-19/New Zealand/20CV0223/2020|EPI ISL 548117|B.1.36|New Zealand|2020-08-30	0.0007254035	Oceania
Oceania|hCoV-19/New Zealand/20VR2066/2020|EPI ISL 456357|B.31|New Zealand|2020-04-06	Oceania|hCoV-19/New Zealand/20CV0223/2020|EPI ISL 548117|B.1.36|New Zealand|2020-08-30	0.0008994121	Oceania
Oceania|hCoV-19/Australia/VIC888/2020|EPI ISL 427141|B.1|Australia|2020-04-06	Oceania|hCoV-19/New Zealand/20CV0223/2020|EPI ISL 548117|B.1.36|New Zealand|2020-08-30	0.0004140001	Oceania
Oceania|hCoV-19/Australia/VIC1078/2020|EPI ISL 430564|B.1|Australia|2020-04-06	Oceania|hCoV-19/New Zealand/20CV0223/2020|EPI ISL 548117|B.1.36|New Zealand|2020-08-30	0.0004522476	Oceania
Oceania|hCoV-19/Australia/WA44/2020|EPI ISL 470861|B.1|Australia|2020-04-07	Oceania|hCoV-19/New Zealand/20CV0223/2020|EPI ISL 548117|B.1.36|New Zealand|2020-08-30	0.0005469563	Oceania
Oceania|hCoV-19/Australia/VIC1112/2020|EPI ISL 430573|B.1|Australia|2020-04-07	Oceania|hCoV-19/New Zealand/20CV0223/2020|EPI ISL 548117|B.1.36|New Zealand|2020-08-30	0.0004101327	Oceania
Oceania|hCoV-19/Australia/SAP297/2020|EPI ISL 468025|B.1.5|Australia|2020-04-07	Oceania|hCoV-19/New Zealand/20CV0223/2020|EPI ISL 548117|B.1.36|New Zealand|2020-08-30	0.0005127610	Oceania
Oceania|hCoV-19/Australia/NSW383/2020|EPI ISL 451643|B.1.5|Australia|2020-04-07	Oceania|hCoV-19/New Zealand/20CV0223/2020|EPI ISL 548117|B.1.36|New Zealand|2020-08-30	0.0005886505	Oceania
Oceania|hCoV-19/Australia/NSW604/2020|EPI ISL 478716|B.1|Australia|2020-04-07	Oceania|hCoV-19/New Zealand/20CV0223/2020|EPI ISL 548117|B.1.36|New Zealand|2020-08-30	0.0005540222	Oceania
Oceania|hCoV-19/Australia/ACT0051/2020|EPI ISL 498518|B.1|Australia|2020-04-07	Oceania|hCoV-19/New Zealand/20CV0223/2020|EPI ISL 548117|B.1.36|New Zealand|2020-08-30	0.0004785734	Oceania
Oceania|hCoV-19/Australia/VIC1279/2020|EPI ISL 430678|B.1.1|Australia|2020-04-07	Oceania|hCoV-19/New Zealand/20CV0223/2020|EPI ISL 548117|B.1.36|New Zealand|2020-08-30	0.0005469724	Oceania
Oceania|hCoV-19/Australia/SAP298/2020|EPI ISL 468007|B.1.5|Australia|2020-04-07	Oceania|hCoV-19/New Zealand/20CV0223/2020|EPI ISL 548117|B.1.36|New Zealand|2020-08-30	0.0005136563	Oceania
Oceania|hCoV-19/Australia/VIC1094/2020|EPI ISL 430583|B.1.5|Australia|2020-04-07	Oceania|hCoV-19/New Zealand/20CV0223/2020|EPI ISL 548117|B.1.36|New Zealand|2020-08-30	0.0004785609	Oceania
Oceania|hCoV-19/Australia/VIC1110/2020|EPI ISL 430569|B.1.1|Australia|2020-04-07	Oceania|hCoV-19/New Zealand/20CV0223/2020|EPI ISL 548117|B.1.36|New Zealand|2020-08-30	0.0005470168	Oceania
Oceania|hCoV-19/Australia/VIC1109/2020|EPI ISL 430618|B.1|Australia|2020-04-07	Oceania|hCoV-19/New Zealand/20CV0223/2020|EPI ISL 548117|B.1.36|New Zealand|2020-08-30	0.0005127279	Oceania
Oceania|hCoV-19/Australia/VIC1113/2020|EPI ISL 430575|B.1|Australia|2020-04-07	Oceania|hCoV-19/New Zealand/20CV0223/2020|EPI ISL 548117|B.1.36|New Zealand|2020-08-30	0.0005127630	Oceania
Oceania|hCoV-19/Australia/WA43/2020|EPI ISL 470860|B.1|Australia|2020-04-07	Oceania|hCoV-19/New Zealand/20CV0223/2020|EPI ISL 548117|B.1.36|New Zealand|2020-08-30	0.0005533675	Oceania
Oceania|hCoV-19/Australia/VIC1106/2020|EPI ISL 430588|B.1.265|Australia|2020-04-07	Oceania|hCoV-19/New Zealand/20CV0223/2020|EPI ISL 548117|B.1.36|New Zealand|2020-08-30	0.0005155344	Oceania
Oceania|hCoV-19/Australia/TAS60/2020|EPI ISL 522733|B.1|Australia|2020-04-07	Oceania|hCoV-19/New Zealand/20CV0223/2020|EPI ISL 548117|B.1.36|New Zealand|2020-08-30	0.0004830969	Oceania
Oceania|hCoV-19/New Zealand/20VR2046/2020|EPI ISL 456345|B.1.5|New Zealand|2020-04-07	Oceania|hCoV-19/New Zealand/20CV0223/2020|EPI ISL 548117|B.1.36|New Zealand|2020-08-30	0.0003867341	Oceania
Oceania|hCoV-19/New Zealand/20VR2072/2020|EPI ISL 456359|B|New Zealand|2020-04-07	Oceania|hCoV-19/New Zealand/20CV0223/2020|EPI ISL 548117|B.1.36|New Zealand|2020-08-30	0.0007033675	Oceania
Oceania|hCoV-19/Australia/VIC1111/2020|EPI ISL 430570|B.1|Australia|2020-04-07	Oceania|hCoV-19/New Zealand/20CV0223/2020|EPI ISL 548117|B.1.36|New Zealand|2020-08-30	0.0004231016	Oceania
Oceania|hCoV-19/Australia/SAP301/2020|EPI ISL 467986|B.1|Australia|2020-04-07	Oceania|hCoV-19/New Zealand/20CV0223/2020|EPI ISL 548117|B.1.36|New Zealand|2020-08-30	0.0008911838	Oceania
Oceania|hCoV-19/Australia/VIC1092/2020|EPI ISL 430582|B.1|Australia|2020-04-07	Oceania|hCoV-19/New Zealand/20CV0223/2020|EPI ISL 548117|B.1.36|New Zealand|2020-08-30	0.0004638099	Oceania
Oceania|hCoV-19/Australia/VIC1280/2020|EPI ISL 430709|B.1.1|Australia|2020-04-07	Oceania|hCoV-19/New Zealand/20CV0223/2020|EPI ISL 548117|B.1.36|New Zealand|2020-08-30	0.0005242982	Oceania
Oceania|hCoV-19/Australia/WA45/2020|EPI ISL 470862|B.1|Australia|2020-04-08	Oceania|hCoV-19/New Zealand/20CV0223/2020|EPI ISL 548117|B.1.36|New Zealand|2020-08-30	0.0006153518	Oceania
Oceania|hCoV-19/Australia/QLD969/2020|EPI ISL 530233|B.1|Australia|2020-04-08	Oceania|hCoV-19/New Zealand/20CV0223/2020|EPI ISL 548117|B.1.36|New Zealand|2020-08-30	0.0004101327	Oceania
Oceania|hCoV-19/Australia/WA17/2020|EPI ISL 470835|B.1|Australia|2020-04-08	Oceania|hCoV-19/New Zealand/20CV0223/2020|EPI ISL 548117|B.1.36|New Zealand|2020-08-30	0.0004785584	Oceania
Oceania|hCoV-19/Australia/NSW595/2020|EPI ISL 478707|B.1.1|Australia|2020-04-08	Oceania|hCoV-19/New Zealand/20CV0223/2020|EPI ISL 548117|B.1.36|New Zealand|2020-08-30	0.0005540550	Oceania
Oceania|hCoV-19/Australia/NSW603/2020|EPI ISL 478715|B.1|Australia|2020-04-08	Oceania|hCoV-19/New Zealand/20CV0223/2020|EPI ISL 548117|B.1.36|New Zealand|2020-08-30	0.0005540222	Oceania
Oceania|hCoV-19/Australia/NSW302/2020|EPI ISL 451566|B.1.5|Australia|2020-04-08	Oceania|hCoV-19/New Zealand/20CV0223/2020|EPI ISL 548117|B.1.36|New Zealand|2020-08-30	0.0004501145	Oceania
Oceania|hCoV-19/Australia/NSW294/2020|EPI ISL 451558|B.1.1.33|Australia|2020-04-08	Oceania|hCoV-19/New Zealand/20CV0223/2020|EPI ISL 548117|B.1.36|New Zealand|2020-08-30	0.0005886959	Oceania
Oceania|hCoV-19/Australia/NSW352/2020|EPI ISL 451613|B.1.5|Australia|2020-04-08	Oceania|hCoV-19/New Zealand/20CV0223/2020|EPI ISL 548117|B.1.36|New Zealand|2020-08-30	0.0004154618	Oceania
Oceania|hCoV-19/Australia/WA60/2020|EPI ISL 512713|B.1|Australia|2020-04-08	Oceania|hCoV-19/New Zealand/20CV0223/2020|EPI ISL 548117|B.1.36|New Zealand|2020-08-30	0.0004847508	Oceania
Oceania|hCoV-19/Australia/WA104/2020|EPI ISL 512757|B.1|Australia|2020-04-08	Oceania|hCoV-19/New Zealand/20CV0223/2020|EPI ISL 548117|B.1.36|New Zealand|2020-08-30	0.0005194115	Oceania
Oceania|hCoV-19/Australia/WA61/2020|EPI ISL 512714|B.1|Australia|2020-04-08	Oceania|hCoV-19/New Zealand/20CV0223/2020|EPI ISL 548117|B.1.36|New Zealand|2020-08-30	0.0004847882	Oceania
Oceania|hCoV-19/Australia/VIC1135/2020|EPI ISL 430601|B.1.370|Australia|2020-04-08	Oceania|hCoV-19/New Zealand/20CV0223/2020|EPI ISL 548117|B.1.36|New Zealand|2020-08-30	0.0005127394	Oceania
Oceania|hCoV-19/Australia/VIC1281/2020|EPI ISL 430676|B.1.1|Australia|2020-04-08	Oceania|hCoV-19/New Zealand/20CV0223/2020|EPI ISL 548117|B.1.36|New Zealand|2020-08-30	0.0005469724	Oceania
Oceania|hCoV-19/Australia/VIC1119/2020|EPI ISL 430567|B.1|Australia|2020-04-08	Oceania|hCoV-19/New Zealand/20CV0223/2020|EPI ISL 548117|B.1.36|New Zealand|2020-08-30	0.0004101446	Oceania
Oceania|hCoV-19/Australia/VIC899/2020|EPI ISL 427149|B.52|Australia|2020-04-08	Oceania|hCoV-19/New Zealand/20CV0223/2020|EPI ISL 548117|B.1.36|New Zealand|2020-08-30	0.0008240889	Oceania
Oceania|hCoV-19/Australia/VIC-CBA5/2020|EPI ISL 430065|B.1.1.71|Australia|2020-04-08	Oceania|hCoV-19/New Zealand/20CV0223/2020|EPI ISL 548117|B.1.36|New Zealand|2020-08-30	0.0006180920	Oceania
Oceania|hCoV-19/Australia/VIC1139/2020|EPI ISL 430610|B.1|Australia|2020-04-08	Oceania|hCoV-19/New Zealand/20CV0223/2020|EPI ISL 548117|B.1.36|New Zealand|2020-08-30	0.0005469052	Oceania
Oceania|hCoV-19/Australia/VIC1134/2020|EPI ISL 430600|B.1|Australia|2020-04-08	Oceania|hCoV-19/New Zealand/20CV0223/2020|EPI ISL 548117|B.1.36|New Zealand|2020-08-30	0.0004443197	Oceania
Oceania|hCoV-19/Australia/VIC1143/2020|EPI ISL 430614|B.1.1|Australia|2020-04-08	Oceania|hCoV-19/New Zealand/20CV0223/2020|EPI ISL 548117|B.1.36|New Zealand|2020-08-30	0.0005469884	Oceania
Oceania|hCoV-19/Australia/VIC1137/2020|EPI ISL 430607|B.1|Australia|2020-04-08	Oceania|hCoV-19/New Zealand/20CV0223/2020|EPI ISL 548117|B.1.36|New Zealand|2020-08-30	0.0004101888	Oceania
Oceania|hCoV-19/Australia/VIC1138/2020|EPI ISL 430609|B.1.1|Australia|2020-04-08	Oceania|hCoV-19/New Zealand/20CV0223/2020|EPI ISL 548117|B.1.36|New Zealand|2020-08-30	0.0005127935	Oceania
Oceania|hCoV-19/Australia/VIC-CBA6/2020|EPI ISL 430066|B.1|Australia|2020-04-08	Oceania|hCoV-19/New Zealand/20CV0223/2020|EPI ISL 548117|B.1.36|New Zealand|2020-08-30	0.0005546625	Oceania
Oceania|hCoV-19/Australia/VIC1136/2020|EPI ISL 430606|B|Australia|2020-04-08	Oceania|hCoV-19/New Zealand/20CV0223/2020|EPI ISL 548117|B.1.36|New Zealand|2020-08-30	0.0007622998	Oceania
Oceania|hCoV-19/New Zealand/20VR2074/2020|EPI ISL 456361|B.1.1|New Zealand|2020-04-08	Oceania|hCoV-19/New Zealand/20CV0223/2020|EPI ISL 548117|B.1.36|New Zealand|2020-08-30	0.0003861885	Oceania
Oceania|hCoV-19/Australia/VIC1140/2020|EPI ISL 430611|B.1|Australia|2020-04-08	Oceania|hCoV-19/New Zealand/20CV0223/2020|EPI ISL 548117|B.1.36|New Zealand|2020-08-30	0.0005268929	Oceania
Oceania|hCoV-19/Australia/VIC1363/2020|EPI ISL 561517|B.1.1|Australia|2020-04-08	Oceania|hCoV-19/New Zealand/20CV0223/2020|EPI ISL 548117|B.1.36|New Zealand|2020-08-30	0.0005637157	Oceania
Oceania|hCoV-19/Australia/VIC1127/2020|EPI ISL 430608|B.1.1|Australia|2020-04-08	Oceania|hCoV-19/New Zealand/20CV0223/2020|EPI ISL 548117|B.1.36|New Zealand|2020-08-30	0.0004978581	Oceania
Oceania|hCoV-19/Australia/VIC1132/2020|EPI ISL 430593|B.1|Australia|2020-04-08	Oceania|hCoV-19/New Zealand/20CV0223/2020|EPI ISL 548117|B.1.36|New Zealand|2020-08-30	0.0005127295	Oceania
Oceania|hCoV-19/Australia/QLD966/2020|EPI ISL 530234|B.1|Australia|2020-04-09	Oceania|hCoV-19/New Zealand/20CV0223/2020|EPI ISL 548117|B.1.36|New Zealand|2020-08-30	0.0004785530	Oceania
Oceania|hCoV-19/Australia/VIC1159/2020|EPI ISL 430604|B.1.370|Australia|2020-04-09	Oceania|hCoV-19/New Zealand/20CV0223/2020|EPI ISL 548117|B.1.36|New Zealand|2020-08-30	0.0004785221	Oceania
Oceania|hCoV-19/Australia/NSW2437/2020|EPI ISL 527017|B.1.1.33|Australia|2020-04-09	Oceania|hCoV-19/New Zealand/20CV0223/2020|EPI ISL 548117|B.1.36|New Zealand|2020-08-30	0.0006153695	Oceania
Oceania|hCoV-19/Australia/NSW2534/2020|EPI ISL 527038|B.1.98|Australia|2020-04-09	Oceania|hCoV-19/New Zealand/20CV0223/2020|EPI ISL 548117|B.1.36|New Zealand|2020-08-30	0.0006495935	Oceania
Oceania|hCoV-19/Australia/NSW673/2020|EPI ISL 513316|B.1.1.33|Australia|2020-04-09	Oceania|hCoV-19/New Zealand/20CV0223/2020|EPI ISL 548117|B.1.36|New Zealand|2020-08-30	0.0006233383	Oceania
Oceania|hCoV-19/Australia/NSW602/2020|EPI ISL 478714|B.1|Australia|2020-04-09	Oceania|hCoV-19/New Zealand/20CV0223/2020|EPI ISL 548117|B.1.36|New Zealand|2020-08-30	0.0005540222	Oceania
Oceania|hCoV-19/Australia/VIC1161/2020|EPI ISL 430615|B.1|Australia|2020-04-09	Oceania|hCoV-19/New Zealand/20CV0223/2020|EPI ISL 548117|B.1.36|New Zealand|2020-08-30	0.0005126978	Oceania
Oceania|hCoV-19/Australia/VIC1284/2020|EPI ISL 430701|B.1.5|Australia|2020-04-09	Oceania|hCoV-19/New Zealand/20CV0223/2020|EPI ISL 548117|B.1.36|New Zealand|2020-08-30	0.0004445684	Oceania
Oceania|hCoV-19/Australia/VIC1158/2020|EPI ISL 430602|B.1.1|Australia|2020-04-09	Oceania|hCoV-19/New Zealand/20CV0223/2020|EPI ISL 548117|B.1.36|New Zealand|2020-08-30	0.0005469725	Oceania
Oceania|hCoV-19/Australia/VIC1160/2020|EPI ISL 430605|B.1.370|Australia|2020-04-09	Oceania|hCoV-19/New Zealand/20CV0223/2020|EPI ISL 548117|B.1.36|New Zealand|2020-08-30	0.0004785385	Oceania
Oceania|hCoV-19/Australia/VIC1162/2020|EPI ISL 430616|B.1|Australia|2020-04-09	Oceania|hCoV-19/New Zealand/20CV0223/2020|EPI ISL 548117|B.1.36|New Zealand|2020-08-30	0.0004101327	Oceania
Oceania|hCoV-19/Australia/VIC1355/2020|EPI ISL 430638|B.1.1|Australia|2020-04-09	Oceania|hCoV-19/New Zealand/20CV0223/2020|EPI ISL 548117|B.1.36|New Zealand|2020-08-30	0.0005127759	Oceania
Oceania|hCoV-19/Australia/VIC1248/2020|EPI ISL 436114|B.1.5|Australia|2020-04-09	Oceania|hCoV-19/New Zealand/20CV0223/2020|EPI ISL 548117|B.1.36|New Zealand|2020-08-30	0.0004443405	Oceania
Oceania|hCoV-19/Australia/SAP095/2020|EPI ISL 451129|B.1|Australia|2020-04-09	Oceania|hCoV-19/New Zealand/20CV0223/2020|EPI ISL 548117|B.1.36|New Zealand|2020-08-30	0.0006198622	Oceania
Oceania|hCoV-19/Australia/VIC1247/2020|EPI ISL 436113|B.1.1|Australia|2020-04-09	Oceania|hCoV-19/New Zealand/20CV0223/2020|EPI ISL 548117|B.1.36|New Zealand|2020-08-30	0.0005138648	Oceania
Oceania|hCoV-19/Australia/VIC1164/2020|EPI ISL 430624|B.1.22|Australia|2020-04-09	Oceania|hCoV-19/New Zealand/20CV0223/2020|EPI ISL 548117|B.1.36|New Zealand|2020-08-30	0.0005174013	Oceania
Oceania|hCoV-19/New Zealand/20VR2048/2020|EPI ISL 456346|B.1|New Zealand|2020-04-09	Oceania|hCoV-19/New Zealand/20CV0223/2020|EPI ISL 548117|B.1.36|New Zealand|2020-08-30	0.0005576326	Oceania
Oceania|hCoV-19/Australia/VIC1285/2020|EPI ISL 430702|B.1.5|Australia|2020-04-09	Oceania|hCoV-19/New Zealand/20CV0223/2020|EPI ISL 548117|B.1.36|New Zealand|2020-08-30	0.0004264296	Oceania
Oceania|hCoV-19/Australia/VIC1178/2020|EPI ISL 430674|B.1.1|Australia|2020-04-10	Oceania|hCoV-19/New Zealand/20CV0223/2020|EPI ISL 548117|B.1.36|New Zealand|2020-08-30	0.0005813044	Oceania
Oceania|hCoV-19/Australia/VIC1313/2020|EPI ISL 430714|B.1.5|Australia|2020-04-10	Oceania|hCoV-19/New Zealand/20CV0223/2020|EPI ISL 548117|B.1.36|New Zealand|2020-08-30	0.0004448574	Oceania
Oceania|hCoV-19/Australia/VIC1300/2020|EPI ISL 430677|B.1.1|Australia|2020-04-10	Oceania|hCoV-19/New Zealand/20CV0223/2020|EPI ISL 548117|B.1.36|New Zealand|2020-08-30	0.0005471221	Oceania
Oceania|hCoV-19/Australia/VIC1303/2020|EPI ISL 430694|B.1.1|Australia|2020-04-10	Oceania|hCoV-19/New Zealand/20CV0223/2020|EPI ISL 548117|B.1.36|New Zealand|2020-08-30	0.0005834988	Oceania
Oceania|hCoV-19/Australia/VIC1174/2020|EPI ISL 430623|B.1.370|Australia|2020-04-10	Oceania|hCoV-19/New Zealand/20CV0223/2020|EPI ISL 548117|B.1.36|New Zealand|2020-08-30	0.0004809547	Oceania
Oceania|hCoV-19/Australia/VIC1312/2020|EPI ISL 562136|B.1.5|Australia|2020-04-10	Oceania|hCoV-19/New Zealand/20CV0223/2020|EPI ISL 548117|B.1.36|New Zealand|2020-08-30	0.0004146865	Oceania
Oceania|hCoV-19/Australia/VIC1176/2020|EPI ISL 430630|B.1.5|Australia|2020-04-10	Oceania|hCoV-19/New Zealand/20CV0223/2020|EPI ISL 548117|B.1.36|New Zealand|2020-08-30	0.0004152462	Oceania
Oceania|hCoV-19/Australia/VIC1250/2020|EPI ISL 436115|B.1.1|Australia|2020-04-10	Oceania|hCoV-19/New Zealand/20CV0223/2020|EPI ISL 548117|B.1.36|New Zealand|2020-08-30	0.0005521385	Oceania
Oceania|hCoV-19/Australia/VIC1175/2020|EPI ISL 430625|B.1.22|Australia|2020-04-10	Oceania|hCoV-19/New Zealand/20CV0223/2020|EPI ISL 548117|B.1.36|New Zealand|2020-08-30	0.0005184204	Oceania
Oceania|hCoV-19/Australia/VIC1316/2020|EPI ISL 430690|B.1.370|Australia|2020-04-11	Oceania|hCoV-19/New Zealand/20CV0223/2020|EPI ISL 548117|B.1.36|New Zealand|2020-08-30	0.0005127367	Oceania
Oceania|hCoV-19/Australia/QLD961/2020|EPI ISL 530236|B.1.1|Australia|2020-04-11	Oceania|hCoV-19/New Zealand/20CV0223/2020|EPI ISL 548117|B.1.36|New Zealand|2020-08-30	0.0005127759	Oceania
Oceania|hCoV-19/Australia/NSW2570/2020|EPI ISL 527057|B.1|Australia|2020-04-11	Oceania|hCoV-19/New Zealand/20CV0223/2020|EPI ISL 548117|B.1.36|New Zealand|2020-08-30	0.0004785305	Oceania
Oceania|hCoV-19/Australia/QLD971/2020|EPI ISL 530235|B.1|Australia|2020-04-11	Oceania|hCoV-19/New Zealand/20CV0223/2020|EPI ISL 548117|B.1.36|New Zealand|2020-08-30	0.0005127220	Oceania
Oceania|hCoV-19/Australia/NSW494/2020|EPI ISL 455034|B.1.5|Australia|2020-04-11	Oceania|hCoV-19/New Zealand/20CV0223/2020|EPI ISL 548117|B.1.36|New Zealand|2020-08-30	0.0004500931	Oceania
Oceania|hCoV-19/Australia/NSW332/2020|EPI ISL 451594|B.1.1.33|Australia|2020-04-11	Oceania|hCoV-19/New Zealand/20CV0223/2020|EPI ISL 548117|B.1.36|New Zealand|2020-08-30	0.0005886959	Oceania
Oceania|hCoV-19/Australia/VIC1256/2020|EPI ISL 436120|B.1.370|Australia|2020-04-11	Oceania|hCoV-19/New Zealand/20CV0223/2020|EPI ISL 548117|B.1.36|New Zealand|2020-08-30	0.0005127369	Oceania
Oceania|hCoV-19/Australia/VIC1317/2020|EPI ISL 430691|B.1.1|Australia|2020-04-11	Oceania|hCoV-19/New Zealand/20CV0223/2020|EPI ISL 548117|B.1.36|New Zealand|2020-08-30	0.0005503447	Oceania
Oceania|hCoV-19/Australia/VIC1319/2020|EPI ISL 430700|B.1|Australia|2020-04-11	Oceania|hCoV-19/New Zealand/20CV0223/2020|EPI ISL 548117|B.1.36|New Zealand|2020-08-30	0.0003792644	Oceania
Oceania|hCoV-19/Australia/VIC1321/2020|EPI ISL 430704|B.4|Australia|2020-04-11	Oceania|hCoV-19/New Zealand/20CV0223/2020|EPI ISL 548117|B.1.36|New Zealand|2020-08-30	0.0008613006	Oceania
Oceania|hCoV-19/Australia/VIC1187/2020|EPI ISL 430675|B.1|Australia|2020-04-11	Oceania|hCoV-19/New Zealand/20CV0223/2020|EPI ISL 548117|B.1.36|New Zealand|2020-08-30	0.0005179079	Oceania
Oceania|hCoV-19/Australia/VIC1181/2020|EPI ISL 430627|B.1.1|Australia|2020-04-11	Oceania|hCoV-19/New Zealand/20CV0223/2020|EPI ISL 548117|B.1.36|New Zealand|2020-08-30	0.0006638519	Oceania
Oceania|hCoV-19/Australia/VIC1260/2020|EPI ISL 436123|B.4|Australia|2020-04-11	Oceania|hCoV-19/New Zealand/20CV0223/2020|EPI ISL 548117|B.1.36|New Zealand|2020-08-30	0.0009050925	Oceania
Oceania|hCoV-19/Australia/VIC1183/2020|EPI ISL 430628|B.1.1|Australia|2020-04-11	Oceania|hCoV-19/New Zealand/20CV0223/2020|EPI ISL 548117|B.1.36|New Zealand|2020-08-30	0.0006440170	Oceania
Oceania|hCoV-19/Australia/NSW2571/2020|EPI ISL 527058|B.1.98|Australia|2020-04-12	Oceania|hCoV-19/New Zealand/20CV0223/2020|EPI ISL 548117|B.1.36|New Zealand|2020-08-30	0.0006153913	Oceania
Oceania|hCoV-19/Australia/VIC1329/2020|EPI ISL 430696|B.1.370|Australia|2020-04-12	Oceania|hCoV-19/New Zealand/20CV0223/2020|EPI ISL 548117|B.1.36|New Zealand|2020-08-30	0.0005127545	Oceania
Oceania|hCoV-19/Australia/ACT0059/2020|EPI ISL 498523|B.1|Australia|2020-04-12	Oceania|hCoV-19/New Zealand/20CV0223/2020|EPI ISL 548117|B.1.36|New Zealand|2020-08-30	0.0004785735	Oceania
Oceania|hCoV-19/Australia/VIC1267/2020|EPI ISL 436126|B.1.370|Australia|2020-04-12	Oceania|hCoV-19/New Zealand/20CV0223/2020|EPI ISL 548117|B.1.36|New Zealand|2020-08-30	0.0005127545	Oceania
Oceania|hCoV-19/Australia/VIC1353/2020|EPI ISL 430716|B.1.1|Australia|2020-04-12	Oceania|hCoV-19/New Zealand/20CV0223/2020|EPI ISL 548117|B.1.36|New Zealand|2020-08-30	0.0005473092	Oceania
Oceania|hCoV-19/Australia/NSW2120/2020|EPI ISL 509498|B.1.1|Australia|2020-04-13	Oceania|hCoV-19/New Zealand/20CV0223/2020|EPI ISL 548117|B.1.36|New Zealand|2020-08-30	0.0006838368	Oceania
Oceania|hCoV-19/Australia/NSW601/2020|EPI ISL 478713|B.1|Australia|2020-04-13	Oceania|hCoV-19/New Zealand/20CV0223/2020|EPI ISL 548117|B.1.36|New Zealand|2020-08-30	0.0005886611	Oceania
Oceania|hCoV-19/Australia/NSW377/2020|EPI ISL 451637|B.1.5|Australia|2020-04-13	Oceania|hCoV-19/New Zealand/20CV0223/2020|EPI ISL 548117|B.1.36|New Zealand|2020-08-30	0.0004154618	Oceania
Oceania|hCoV-19/Australia/VIC1336/2020|EPI ISL 430698|B.1.1|Australia|2020-04-13	Oceania|hCoV-19/New Zealand/20CV0223/2020|EPI ISL 548117|B.1.36|New Zealand|2020-08-30	0.0005473346	Oceania
Oceania|hCoV-19/Australia/VIC1369/2020|EPI ISL 563808|B.1.370|Australia|2020-04-13	Oceania|hCoV-19/New Zealand/20CV0223/2020|EPI ISL 548117|B.1.36|New Zealand|2020-08-30	0.0005127370	Oceania
Oceania|hCoV-19/Australia/VIC1340/2020|EPI ISL 430686|B.1|Australia|2020-04-13	Oceania|hCoV-19/New Zealand/20CV0223/2020|EPI ISL 548117|B.1.36|New Zealand|2020-08-30	0.0004812276	Oceania
Oceania|hCoV-19/Australia/VIC1337/2020|EPI ISL 430699|B.1.1|Australia|2020-04-13	Oceania|hCoV-19/New Zealand/20CV0223/2020|EPI ISL 548117|B.1.36|New Zealand|2020-08-30	0.0004584418	Oceania
Oceania|hCoV-19/Australia/WA38/2020|EPI ISL 470855|B.1|Australia|2020-04-14	Oceania|hCoV-19/New Zealand/20CV0223/2020|EPI ISL 548117|B.1.36|New Zealand|2020-08-30	0.0005811874	Oceania
Oceania|hCoV-19/Australia/NSW367/2020|EPI ISL 451628|B.1|Australia|2020-04-14	Oceania|hCoV-19/New Zealand/20CV0223/2020|EPI ISL 548117|B.1.36|New Zealand|2020-08-30	0.0004501145	Oceania
Oceania|hCoV-19/Australia/NSW356/2020|EPI ISL 451617|B.1.5|Australia|2020-04-14	Oceania|hCoV-19/New Zealand/20CV0223/2020|EPI ISL 548117|B.1.36|New Zealand|2020-08-30	0.0004154618	Oceania
Oceania|hCoV-19/Australia/NSW610/2020|EPI ISL 490019|B.1.1|Australia|2020-04-14	Oceania|hCoV-19/New Zealand/20CV0223/2020|EPI ISL 548117|B.1.36|New Zealand|2020-08-30	0.0006580133	Oceania
Oceania|hCoV-19/Australia/VIC1344/2020|EPI ISL 430697|B.1|Australia|2020-04-14	Oceania|hCoV-19/New Zealand/20CV0223/2020|EPI ISL 548117|B.1.36|New Zealand|2020-08-30	0.0004101466	Oceania
Oceania|hCoV-19/Australia/VIC1345/2020|EPI ISL 430708|B.1.370|Australia|2020-04-14	Oceania|hCoV-19/New Zealand/20CV0223/2020|EPI ISL 548117|B.1.36|New Zealand|2020-08-30	0.0005149302	Oceania
Oceania|hCoV-19/Australia/VIC1382/2020|EPI ISL 456419|B.1.1.1|Australia|2020-04-14	Oceania|hCoV-19/New Zealand/20CV0223/2020|EPI ISL 548117|B.1.36|New Zealand|2020-08-30	0.0007522384	Oceania
Oceania|hCoV-19/Australia/VIC1386/2020|EPI ISL 521871|B.1|Australia|2020-04-14	Oceania|hCoV-19/New Zealand/20CV0223/2020|EPI ISL 548117|B.1.36|New Zealand|2020-08-30	0.0004123413	Oceania
Oceania|hCoV-19/Australia/VIC5145/2020|EPI ISL 519947|B.1.255|Australia|2020-04-14	Oceania|hCoV-19/New Zealand/20CV0223/2020|EPI ISL 548117|B.1.36|New Zealand|2020-08-30	0.0003435945	Oceania
Oceania|hCoV-19/Australia/VIC1273/2020|EPI ISL 436131|B.1|Australia|2020-04-14	Oceania|hCoV-19/New Zealand/20CV0223/2020|EPI ISL 548117|B.1.36|New Zealand|2020-08-30	0.0004101886	Oceania
Oceania|hCoV-19/Australia/VIC1372/2020|EPI ISL 456414|B.1.1|Australia|2020-04-14	Oceania|hCoV-19/New Zealand/20CV0223/2020|EPI ISL 548117|B.1.36|New Zealand|2020-08-30	0.0006503314	Oceania
Oceania|hCoV-19/Australia/VIC1373/2020|EPI ISL 456415|B.1.1|Australia|2020-04-14	Oceania|hCoV-19/New Zealand/20CV0223/2020|EPI ISL 548117|B.1.36|New Zealand|2020-08-30	0.0005869550	Oceania
Oceania|hCoV-19/Australia/VIC1387/2020|EPI ISL 561935|B.1.1.33|Australia|2020-04-14	Oceania|hCoV-19/New Zealand/20CV0223/2020|EPI ISL 548117|B.1.36|New Zealand|2020-08-30	0.0005177124	Oceania
Oceania|hCoV-19/Australia/VIC1274/2020|EPI ISL 436132|B.1.370|Australia|2020-04-14	Oceania|hCoV-19/New Zealand/20CV0223/2020|EPI ISL 548117|B.1.36|New Zealand|2020-08-30	0.0004907822	Oceania
Oceania|hCoV-19/New Zealand/20VR2539/2020|EPI ISL 456383|B.1|New Zealand|2020-04-15	Oceania|hCoV-19/New Zealand/20CV0223/2020|EPI ISL 548117|B.1.36|New Zealand|2020-08-30	0.0004785219	Oceania
Oceania|hCoV-19/New Zealand/20VR2556/2020|EPI ISL 456386|B.1|New Zealand|2020-04-15	Oceania|hCoV-19/New Zealand/20CV0223/2020|EPI ISL 548117|B.1.36|New Zealand|2020-08-30	0.0005127370	Oceania
Oceania|hCoV-19/Australia/QLD1017/2020|EPI ISL 530277|B.1|Australia|2020-04-15	Oceania|hCoV-19/New Zealand/20CV0223/2020|EPI ISL 548117|B.1.36|New Zealand|2020-08-30	0.0004443197	Oceania
Oceania|hCoV-19/Australia/QLD964/2020|EPI ISL 530238|B.1.5|Australia|2020-04-15	Oceania|hCoV-19/New Zealand/20CV0223/2020|EPI ISL 548117|B.1.36|New Zealand|2020-08-30	0.0005469564	Oceania
Oceania|hCoV-19/New Zealand/20VR2541/2020|EPI ISL 456384|B.1.1|New Zealand|2020-04-15	Oceania|hCoV-19/New Zealand/20CV0223/2020|EPI ISL 548117|B.1.36|New Zealand|2020-08-30	0.0005127759	Oceania
Oceania|hCoV-19/New Zealand/20VR2485/2020|EPI ISL 456380|B.1.1|New Zealand|2020-04-15	Oceania|hCoV-19/New Zealand/20CV0223/2020|EPI ISL 548117|B.1.36|New Zealand|2020-08-30	0.0005129161	Oceania
Oceania|hCoV-19/New Zealand/20VR2554/2020|EPI ISL 456385|B.1.5|New Zealand|2020-04-15	Oceania|hCoV-19/New Zealand/20CV0223/2020|EPI ISL 548117|B.1.36|New Zealand|2020-08-30	0.0005128772	Oceania
Oceania|hCoV-19/New Zealand/20VR2495/2020|EPI ISL 456381|B.1.1|New Zealand|2020-04-15	Oceania|hCoV-19/New Zealand/20CV0223/2020|EPI ISL 548117|B.1.36|New Zealand|2020-08-30	0.0005471754	Oceania
Oceania|hCoV-19/Australia/NSW943/2020|EPI ISL 545015|B.1.370|Australia|2020-04-15	Oceania|hCoV-19/New Zealand/20CV0223/2020|EPI ISL 548117|B.1.36|New Zealand|2020-08-30	0.0005539859	Oceania
Oceania|hCoV-19/Australia/NSW362/2020|EPI ISL 451623|B.1|Australia|2020-04-15	Oceania|hCoV-19/New Zealand/20CV0223/2020|EPI ISL 548117|B.1.36|New Zealand|2020-08-30	0.0004500931	Oceania
Oceania|hCoV-19/New Zealand/20VR2475/2020|EPI ISL 456379|B.1.1.296|New Zealand|2020-04-15	Oceania|hCoV-19/New Zealand/20CV0223/2020|EPI ISL 548117|B.1.36|New Zealand|2020-08-30	0.0006155746	Oceania
Oceania|hCoV-19/Australia/VIC1400/2020|EPI ISL 456433|B.1.370|Australia|2020-04-15	Oceania|hCoV-19/New Zealand/20CV0223/2020|EPI ISL 548117|B.1.36|New Zealand|2020-08-30	0.0005127370	Oceania
Oceania|hCoV-19/Australia/VIC1399/2020|EPI ISL 456432|B.1.370|Australia|2020-04-15	Oceania|hCoV-19/New Zealand/20CV0223/2020|EPI ISL 548117|B.1.36|New Zealand|2020-08-30	0.0004829844	Oceania
Oceania|hCoV-19/Australia/VIC1396/2020|EPI ISL 456430|B.1.1.1|Australia|2020-04-15	Oceania|hCoV-19/New Zealand/20CV0223/2020|EPI ISL 548117|B.1.36|New Zealand|2020-08-30	0.0005930541	Oceania
Oceania|hCoV-19/Australia/WA105/2020|EPI ISL 512758|B.1|Australia|2020-04-16	Oceania|hCoV-19/New Zealand/20CV0223/2020|EPI ISL 548117|B.1.36|New Zealand|2020-08-30	0.0005194079	Oceania
Oceania|hCoV-19/Australia/VIC1882/2020|EPI ISL 480592|B.1|Australia|2020-04-16	Oceania|hCoV-19/New Zealand/20CV0223/2020|EPI ISL 548117|B.1.36|New Zealand|2020-08-30	0.0005127303	Oceania
Oceania|hCoV-19/Australia/VIC1410/2020|EPI ISL 456429|B.1|Australia|2020-04-16	Oceania|hCoV-19/New Zealand/20CV0223/2020|EPI ISL 548117|B.1.36|New Zealand|2020-08-30	0.0004107784	Oceania
Oceania|hCoV-19/Australia/VIC1408/2020|EPI ISL 456426|B.1.1.1|Australia|2020-04-16	Oceania|hCoV-19/New Zealand/20CV0223/2020|EPI ISL 548117|B.1.36|New Zealand|2020-08-30	0.0006557844	Oceania
Oceania|hCoV-19/Australia/VIC1404/2020|EPI ISL 456422|B.1.1.1|Australia|2020-04-16	Oceania|hCoV-19/New Zealand/20CV0223/2020|EPI ISL 548117|B.1.36|New Zealand|2020-08-30	0.0006554903	Oceania
Oceania|hCoV-19/Australia/VIC1407/2020|EPI ISL 456424|B.1.1.1|Australia|2020-04-16	Oceania|hCoV-19/New Zealand/20CV0223/2020|EPI ISL 548117|B.1.36|New Zealand|2020-08-30	0.0006568953	Oceania
Oceania|hCoV-19/Australia/VIC1409/2020|EPI ISL 456428|B.1.1|Australia|2020-04-16	Oceania|hCoV-19/New Zealand/20CV0223/2020|EPI ISL 548117|B.1.36|New Zealand|2020-08-30	0.0005228152	Oceania
Oceania|hCoV-19/Australia/NSW2573/2020|EPI ISL 527059|B.1.1.1|Australia|2020-04-17	Oceania|hCoV-19/New Zealand/20CV0223/2020|EPI ISL 548117|B.1.36|New Zealand|2020-08-30	0.0007179960	Oceania
Oceania|hCoV-19/Australia/NSW353/2020|EPI ISL 451614|B.1.5|Australia|2020-04-17	Oceania|hCoV-19/New Zealand/20CV0223/2020|EPI ISL 548117|B.1.36|New Zealand|2020-08-30	0.0004154618	Oceania
Oceania|hCoV-19/Australia/NSW355/2020|EPI ISL 451616|B.1|Australia|2020-04-17	Oceania|hCoV-19/New Zealand/20CV0223/2020|EPI ISL 548117|B.1.36|New Zealand|2020-08-30	0.0004501145	Oceania
Oceania|hCoV-19/Australia/NSW600/2020|EPI ISL 478712|B.1|Australia|2020-04-17	Oceania|hCoV-19/New Zealand/20CV0223/2020|EPI ISL 548117|B.1.36|New Zealand|2020-08-30	0.0005540222	Oceania
Oceania|hCoV-19/Australia/NSW354/2020|EPI ISL 451615|B.1.5|Australia|2020-04-17	Oceania|hCoV-19/New Zealand/20CV0223/2020|EPI ISL 548117|B.1.36|New Zealand|2020-08-30	0.0004847260	Oceania
Oceania|hCoV-19/Australia/VIC1436/2020|EPI ISL 456441|B.1|Australia|2020-04-17	Oceania|hCoV-19/New Zealand/20CV0223/2020|EPI ISL 548117|B.1.36|New Zealand|2020-08-30	0.0005141400	Oceania
Oceania|hCoV-19/Australia/VIC1433/2020|EPI ISL 456440|B.1|Australia|2020-04-17	Oceania|hCoV-19/New Zealand/20CV0223/2020|EPI ISL 548117|B.1.36|New Zealand|2020-08-30	0.0004444564	Oceania
Oceania|hCoV-19/Australia/VIC1427/2020|EPI ISL 561936|B.1.5|Australia|2020-04-17	Oceania|hCoV-19/New Zealand/20CV0223/2020|EPI ISL 548117|B.1.36|New Zealand|2020-08-30	0.0004140713	Oceania
Oceania|hCoV-19/Australia/VIC1431/2020|EPI ISL 456438|B.1.1|Australia|2020-04-17	Oceania|hCoV-19/New Zealand/20CV0223/2020|EPI ISL 548117|B.1.36|New Zealand|2020-08-30	0.0005285834	Oceania
Oceania|hCoV-19/Australia/VIC1438/2020|EPI ISL 456442|B.1.1|Australia|2020-04-18	Oceania|hCoV-19/New Zealand/20CV0223/2020|EPI ISL 548117|B.1.36|New Zealand|2020-08-30	0.0005127753	Oceania
Oceania|hCoV-19/Australia/VIC1437/2020|EPI ISL 456437|B.1.1.1|Australia|2020-04-18	Oceania|hCoV-19/New Zealand/20CV0223/2020|EPI ISL 548117|B.1.36|New Zealand|2020-08-30	0.0007475037	Oceania
Oceania|hCoV-19/Australia/NSW363/2020|EPI ISL 451624|B.1.212|Australia|2020-04-19	Oceania|hCoV-19/New Zealand/20CV0223/2020|EPI ISL 548117|B.1.36|New Zealand|2020-08-30	0.0004501134	Oceania
Oceania|hCoV-19/Australia/VIC1441/2020|EPI ISL 456443|B.1|Australia|2020-04-19	Oceania|hCoV-19/New Zealand/20CV0223/2020|EPI ISL 548117|B.1.36|New Zealand|2020-08-30	0.0004101326	Oceania
Oceania|hCoV-19/Australia/VIC1440/2020|EPI ISL 563977|B.1|Australia|2020-04-19	Oceania|hCoV-19/New Zealand/20CV0223/2020|EPI ISL 548117|B.1.36|New Zealand|2020-08-30	0.0004101467	Oceania
Oceania|hCoV-19/Australia/WA37/2020|EPI ISL 470854|B.1|Australia|2020-04-20	Oceania|hCoV-19/New Zealand/20CV0223/2020|EPI ISL 548117|B.1.36|New Zealand|2020-08-30	0.0005470168	Oceania
Oceania|hCoV-19/Australia/NSW593/2020|EPI ISL 478705|B.1|Australia|2020-04-20	Oceania|hCoV-19/New Zealand/20CV0223/2020|EPI ISL 548117|B.1.36|New Zealand|2020-08-30	0.0004847029	Oceania
Oceania|hCoV-19/Australia/NSW369/2020|EPI ISL 451630|B.1.5|Australia|2020-04-20	Oceania|hCoV-19/New Zealand/20CV0223/2020|EPI ISL 548117|B.1.36|New Zealand|2020-08-30	0.0004154618	Oceania
Oceania|hCoV-19/Australia/VIC1450/2020|EPI ISL 562066|B.1|Australia|2020-04-20	Oceania|hCoV-19/New Zealand/20CV0223/2020|EPI ISL 548117|B.1.36|New Zealand|2020-08-30	0.0004125433	Oceania
Oceania|hCoV-19/Australia/NSW2574/2020|EPI ISL 527060|B|Australia|2020-04-21	Oceania|hCoV-19/New Zealand/20CV0223/2020|EPI ISL 548117|B.1.36|New Zealand|2020-08-30	0.0008206582	Oceania
Oceania|hCoV-19/Australia/NSW382/2020|EPI ISL 451642|B.1.5|Australia|2020-04-21	Oceania|hCoV-19/New Zealand/20CV0223/2020|EPI ISL 548117|B.1.36|New Zealand|2020-08-30	0.0005886505	Oceania
Oceania|hCoV-19/Australia/VIC1459/2020|EPI ISL 456448|B.1|Australia|2020-04-21	Oceania|hCoV-19/New Zealand/20CV0223/2020|EPI ISL 548117|B.1.36|New Zealand|2020-08-30	0.0004443404	Oceania
Oceania|hCoV-19/Australia/VIC1464/2020|EPI ISL 456446|B.1|Australia|2020-04-21	Oceania|hCoV-19/New Zealand/20CV0223/2020|EPI ISL 548117|B.1.36|New Zealand|2020-08-30	0.0004101327	Oceania
Oceania|hCoV-19/Australia/NSW488/2020|EPI ISL 455028|B.1.5|Australia|2020-04-22	Oceania|hCoV-19/New Zealand/20CV0223/2020|EPI ISL 548117|B.1.36|New Zealand|2020-08-30	0.0004154618	Oceania
Oceania|hCoV-19/Australia/VIC1466/2020|EPI ISL 456449|B.31|Australia|2020-04-22	Oceania|hCoV-19/New Zealand/20CV0223/2020|EPI ISL 548117|B.1.36|New Zealand|2020-08-30	0.0007592064	Oceania
Oceania|hCoV-19/Australia/VIC1465/2020|EPI ISL 456447|B.1|Australia|2020-04-22	Oceania|hCoV-19/New Zealand/20CV0223/2020|EPI ISL 548117|B.1.36|New Zealand|2020-08-30	0.0004194933	Oceania
Oceania|hCoV-19/Australia/NSW491/2020|EPI ISL 455031|B.1|Australia|2020-04-23	Oceania|hCoV-19/New Zealand/20CV0223/2020|EPI ISL 548117|B.1.36|New Zealand|2020-08-30	0.0004500930	Oceania
Oceania|hCoV-19/Australia/NSW489/2020|EPI ISL 455029|B.1.5|Australia|2020-04-23	Oceania|hCoV-19/New Zealand/20CV0223/2020|EPI ISL 548117|B.1.36|New Zealand|2020-08-30	0.0004154618	Oceania
Oceania|hCoV-19/New Zealand/20VR3004/2020|EPI ISL 456396|B.1.1|New Zealand|2020-04-25	Oceania|hCoV-19/New Zealand/20CV0223/2020|EPI ISL 548117|B.1.36|New Zealand|2020-08-30	0.0005469980	Oceania
Oceania|hCoV-19/New Zealand/20VR2659/2020|EPI ISL 456388|B.1.1|New Zealand|2020-04-25	Oceania|hCoV-19/New Zealand/20CV0223/2020|EPI ISL 548117|B.1.36|New Zealand|2020-08-30	0.0005127759	Oceania
Oceania|hCoV-19/New Zealand/20VR3003/2020|EPI ISL 456395|B.1.1|New Zealand|2020-04-25	Oceania|hCoV-19/New Zealand/20CV0223/2020|EPI ISL 548117|B.1.36|New Zealand|2020-08-30	0.0005472599	Oceania
Oceania|hCoV-19/New Zealand/20VR2917/2020|EPI ISL 456390|B.1.370|New Zealand|2020-04-25	Oceania|hCoV-19/New Zealand/20CV0223/2020|EPI ISL 548117|B.1.36|New Zealand|2020-08-30	0.0005128557	Oceania
Oceania|hCoV-19/New Zealand/20VR3045/2020|EPI ISL 456402|B.1.1|New Zealand|2020-04-25	Oceania|hCoV-19/New Zealand/20CV0223/2020|EPI ISL 548117|B.1.36|New Zealand|2020-08-30	0.0005128460	Oceania
Oceania|hCoV-19/New Zealand/20VR3040/2020|EPI ISL 456401|B|New Zealand|2020-04-25	Oceania|hCoV-19/New Zealand/20CV0223/2020|EPI ISL 548117|B.1.36|New Zealand|2020-08-30	0.0004879642	Oceania
Oceania|hCoV-19/New Zealand/20VR2717/2020|EPI ISL 456389|B.1.5|New Zealand|2020-04-25	Oceania|hCoV-19/New Zealand/20CV0223/2020|EPI ISL 548117|B.1.36|New Zealand|2020-08-30	0.0004532943	Oceania
Oceania|hCoV-19/Australia/WA58/2020|EPI ISL 470875|B.1|Australia|2020-04-26	Oceania|hCoV-19/New Zealand/20CV0223/2020|EPI ISL 548117|B.1.36|New Zealand|2020-08-30	0.0005151111	Oceania
Oceania|hCoV-19/Australia/NSW495/2020|EPI ISL 455035|B.1.5|Australia|2020-04-26	Oceania|hCoV-19/New Zealand/20CV0223/2020|EPI ISL 548117|B.1.36|New Zealand|2020-08-30	0.0004154617	Oceania
Oceania|hCoV-19/Australia/NSW2115/2020|EPI ISL 500621|B.1.5|Australia|2020-04-26	Oceania|hCoV-19/New Zealand/20CV0223/2020|EPI ISL 548117|B.1.36|New Zealand|2020-08-30	0.0004101799	Oceania
Oceania|hCoV-19/Australia/NSW2116/2020|EPI ISL 500622|B.6|Australia|2020-04-27	Oceania|hCoV-19/New Zealand/20CV0223/2020|EPI ISL 548117|B.1.36|New Zealand|2020-08-30	0.0007864615	Oceania
Oceania|hCoV-19/Australia/VIC1489/2020|EPI ISL 456456|B.1|Australia|2020-04-27	Oceania|hCoV-19/New Zealand/20CV0223/2020|EPI ISL 548117|B.1.36|New Zealand|2020-08-30	0.0004102027	Oceania
Oceania|hCoV-19/Australia/VIC1490/2020|EPI ISL 456457|B.4|Australia|2020-04-27	Oceania|hCoV-19/New Zealand/20CV0223/2020|EPI ISL 548117|B.1.36|New Zealand|2020-08-30	0.0008552361	Oceania
Oceania|hCoV-19/Australia/VIC1501/2020|EPI ISL 456466|B.1|Australia|2020-04-27	Oceania|hCoV-19/New Zealand/20CV0223/2020|EPI ISL 548117|B.1.36|New Zealand|2020-08-30	0.0004179590	Oceania
Oceania|hCoV-19/Australia/WA21/2020|EPI ISL 470839|B|Australia|2020-04-28	Oceania|hCoV-19/New Zealand/20CV0223/2020|EPI ISL 548117|B.1.36|New Zealand|2020-08-30	0.0007181627	Oceania
Oceania|hCoV-19/New Zealand/20VR3064/2020|EPI ISL 456403|B.4|New Zealand|2020-04-28	Oceania|hCoV-19/New Zealand/20CV0223/2020|EPI ISL 548117|B.1.36|New Zealand|2020-08-30	0.0008550021	Oceania
Oceania|hCoV-19/Australia/VIC1519/2020|EPI ISL 456458|B.4|Australia|2020-04-28	Oceania|hCoV-19/New Zealand/20CV0223/2020|EPI ISL 548117|B.1.36|New Zealand|2020-08-30	0.0008619203	Oceania
Oceania|hCoV-19/Australia/VIC1502/2020|EPI ISL 456462|B.6|Australia|2020-04-29	Oceania|hCoV-19/New Zealand/20CV0223/2020|EPI ISL 548117|B.1.36|New Zealand|2020-08-30	0.0008550203	Oceania
Oceania|hCoV-19/Australia/VIC1496/2020|EPI ISL 456460|B.4|Australia|2020-04-29	Oceania|hCoV-19/New Zealand/20CV0223/2020|EPI ISL 548117|B.1.36|New Zealand|2020-08-30	0.0008207496	Oceania
Oceania|hCoV-19/Australia/VIC1497/2020|EPI ISL 456461|B.1|Australia|2020-04-29	Oceania|hCoV-19/New Zealand/20CV0223/2020|EPI ISL 548117|B.1.36|New Zealand|2020-08-30	0.0004824940	Oceania
Oceania|hCoV-19/Australia/NSW515/2020|EPI ISL 455055|B.1.5|Australia|2020-04-30	Oceania|hCoV-19/New Zealand/20CV0223/2020|EPI ISL 548117|B.1.36|New Zealand|2020-08-30	0.0004154618	Oceania
Oceania|hCoV-19/Australia/VIC1504/2020|EPI ISL 456468|B.4|Australia|2020-04-30	Oceania|hCoV-19/New Zealand/20CV0223/2020|EPI ISL 548117|B.1.36|New Zealand|2020-08-30	0.0008209181	Oceania
Oceania|hCoV-19/Australia/VIC1505/2020|EPI ISL 456469|B.4|Australia|2020-04-30	Oceania|hCoV-19/New Zealand/20CV0223/2020|EPI ISL 548117|B.1.36|New Zealand|2020-08-30	0.0008632004	Oceania
Oceania|hCoV-19/Australia/VIC1506/2020|EPI ISL 456470|B.1|Australia|2020-04-30	Oceania|hCoV-19/New Zealand/20CV0223/2020|EPI ISL 548117|B.1.36|New Zealand|2020-08-30	0.0004199539	Oceania
Oceania|hCoV-19/Australia/NSW517/2020|EPI ISL 455057|B.1.5|Australia|2020-05-01	Oceania|hCoV-19/New Zealand/20CV0223/2020|EPI ISL 548117|B.1.36|New Zealand|2020-08-30	0.0004154618	Oceania
Oceania|hCoV-19/Australia/VIC1511/2020|EPI ISL 456476|B.1|Australia|2020-05-01	Oceania|hCoV-19/New Zealand/20CV0223/2020|EPI ISL 548117|B.1.36|New Zealand|2020-08-30	0.0004443556	Oceania
Oceania|hCoV-19/Australia/VIC1510/2020|EPI ISL 456475|B.1|Australia|2020-05-01	Oceania|hCoV-19/New Zealand/20CV0223/2020|EPI ISL 548117|B.1.36|New Zealand|2020-08-30	0.0004591262	Oceania
Oceania|hCoV-19/Australia/VIC2006/2020|EPI ISL 521903|B.4|Australia|2020-05-02	Oceania|hCoV-19/New Zealand/20CV0223/2020|EPI ISL 548117|B.1.36|New Zealand|2020-08-30	0.0009919769	Oceania
Oceania|hCoV-19/Australia/VIC1513/2020|EPI ISL 456477|B.1.1|Australia|2020-05-02	Oceania|hCoV-19/New Zealand/20CV0223/2020|EPI ISL 548117|B.1.36|New Zealand|2020-08-30	0.0006496199	Oceania
Oceania|hCoV-19/Australia/VIC1736/2020|EPI ISL 456633|B.4|Australia|2020-05-02	Oceania|hCoV-19/New Zealand/20CV0223/2020|EPI ISL 548117|B.1.36|New Zealand|2020-08-30	0.0009946975	Oceania
Oceania|hCoV-19/Australia/VIC1738/2020|EPI ISL 456635|B.4|Australia|2020-05-02	Oceania|hCoV-19/New Zealand/20CV0223/2020|EPI ISL 548117|B.1.36|New Zealand|2020-08-30	0.0009711062	Oceania
Oceania|hCoV-19/Australia/VIC1737/2020|EPI ISL 456634|B.1.246|Australia|2020-05-02	Oceania|hCoV-19/New Zealand/20CV0223/2020|EPI ISL 548117|B.1.36|New Zealand|2020-08-30	0.0002783057	Oceania
Oceania|hCoV-19/Australia/NSW521/2020|EPI ISL 455061|B.1.5|Australia|2020-05-03	Oceania|hCoV-19/New Zealand/20CV0223/2020|EPI ISL 548117|B.1.36|New Zealand|2020-08-30	0.0004154611	Oceania
Oceania|hCoV-19/Australia/VIC1560/2020|EPI ISL 456483|B.1|Australia|2020-05-03	Oceania|hCoV-19/New Zealand/20CV0223/2020|EPI ISL 548117|B.1.36|New Zealand|2020-08-30	0.0005469778	Oceania
Oceania|hCoV-19/Australia/VIC1558/2020|EPI ISL 456481|B.1.246|Australia|2020-05-03	Oceania|hCoV-19/New Zealand/20CV0223/2020|EPI ISL 548117|B.1.36|New Zealand|2020-08-30	0.0002830811	Oceania
Oceania|hCoV-19/Australia/NSW520/2020|EPI ISL 455060|B.1|Australia|2020-05-04	Oceania|hCoV-19/New Zealand/20CV0223/2020|EPI ISL 548117|B.1.36|New Zealand|2020-08-30	0.0004500923	Oceania
Oceania|hCoV-19/Australia/NSW518/2020|EPI ISL 455058|B.1.5|Australia|2020-05-05	Oceania|hCoV-19/New Zealand/20CV0223/2020|EPI ISL 548117|B.1.36|New Zealand|2020-08-30	0.0004154618	Oceania
Oceania|hCoV-19/Australia/VIC1800/2020|EPI ISL 480607|B.1|Australia|2020-05-05	Oceania|hCoV-19/New Zealand/20CV0223/2020|EPI ISL 548117|B.1.36|New Zealand|2020-08-30	0.0004785529	Oceania
Oceania|hCoV-19/Australia/VIC1733/2020|EPI ISL 456631|B.4|Australia|2020-05-05	Oceania|hCoV-19/New Zealand/20CV0223/2020|EPI ISL 548117|B.1.36|New Zealand|2020-08-30	0.0008354685	Oceania
Oceania|hCoV-19/Australia/SAP212/2020|EPI ISL 467989|B.1.5|Australia|2020-05-05	Oceania|hCoV-19/New Zealand/20CV0223/2020|EPI ISL 548117|B.1.36|New Zealand|2020-08-30	0.0004204538	Oceania
Oceania|hCoV-19/Australia/NSW531/2020|EPI ISL 455070|B.1.5|Australia|2020-05-06	Oceania|hCoV-19/New Zealand/20CV0223/2020|EPI ISL 548117|B.1.36|New Zealand|2020-08-30	0.0004500933	Oceania
Oceania|hCoV-19/Australia/VIC1585/2020|EPI ISL 456504|B.1|Australia|2020-05-06	Oceania|hCoV-19/New Zealand/20CV0223/2020|EPI ISL 548117|B.1.36|New Zealand|2020-08-30	0.0004785692	Oceania
Oceania|hCoV-19/Australia/VIC1566/2020|EPI ISL 456484|B.1.246|Australia|2020-05-06	Oceania|hCoV-19/New Zealand/20CV0223/2020|EPI ISL 548117|B.1.36|New Zealand|2020-08-30	0.0003075803	Oceania
Oceania|hCoV-19/Australia/VIC1584/2020|EPI ISL 456503|B.1|Australia|2020-05-06	Oceania|hCoV-19/New Zealand/20CV0223/2020|EPI ISL 548117|B.1.36|New Zealand|2020-08-30	0.0004785530	Oceania
Oceania|hCoV-19/Australia/VIC1583/2020|EPI ISL 456502|B.6|Australia|2020-05-06	Oceania|hCoV-19/New Zealand/20CV0223/2020|EPI ISL 548117|B.1.36|New Zealand|2020-08-30	0.0008548451	Oceania
Oceania|hCoV-19/Australia/VIC1621/2020|EPI ISL 456529|B.1.272|Australia|2020-05-06	Oceania|hCoV-19/New Zealand/20CV0223/2020|EPI ISL 548117|B.1.36|New Zealand|2020-08-30	0.0004801095	Oceania
Oceania|hCoV-19/Australia/VIC1617/2020|EPI ISL 456525|B.1|Australia|2020-05-06	Oceania|hCoV-19/New Zealand/20CV0223/2020|EPI ISL 548117|B.1.36|New Zealand|2020-08-30	0.0004485460	Oceania
Oceania|hCoV-19/Australia/NSW530/2020|EPI ISL 455069|B.1.5|Australia|2020-05-07	Oceania|hCoV-19/New Zealand/20CV0223/2020|EPI ISL 548117|B.1.36|New Zealand|2020-08-30	0.0004154610	Oceania
Oceania|hCoV-19/Australia/WA62/2020|EPI ISL 512715|B.1.247|Australia|2020-05-07	Oceania|hCoV-19/New Zealand/20CV0223/2020|EPI ISL 548117|B.1.36|New Zealand|2020-08-30	0.0003115981	Oceania
Oceania|hCoV-19/Australia/VIC1572/2020|EPI ISL 456489|B.1|Australia|2020-05-07	Oceania|hCoV-19/New Zealand/20CV0223/2020|EPI ISL 548117|B.1.36|New Zealand|2020-08-30	0.0005184418	Oceania
Oceania|hCoV-19/Australia/NSW532/2020|EPI ISL 455071|B.1|Australia|2020-05-08	Oceania|hCoV-19/New Zealand/20CV0223/2020|EPI ISL 548117|B.1.36|New Zealand|2020-08-30	0.0005193597	Oceania
Oceania|hCoV-19/Australia/VIC1665/2020|EPI ISL 456566|B.1.247|Australia|2020-05-09	Oceania|hCoV-19/New Zealand/20CV0223/2020|EPI ISL 548117|B.1.36|New Zealand|2020-08-30	0.0003760208	Oceania
Oceania|hCoV-19/Australia/VIC1664/2020|EPI ISL 456565|B.1|Australia|2020-05-10	Oceania|hCoV-19/New Zealand/20CV0223/2020|EPI ISL 548117|B.1.36|New Zealand|2020-08-30	0.0004443327	Oceania
Oceania|hCoV-19/Australia/VIC1599/2020|EPI ISL 456499|B.1.255|Australia|2020-05-10	Oceania|hCoV-19/New Zealand/20CV0223/2020|EPI ISL 548117|B.1.36|New Zealand|2020-08-30	0.0003759857	Oceania
Oceania|hCoV-19/Australia/WA84/2020|EPI ISL 512737|B.1.247|Australia|2020-05-11	Oceania|hCoV-19/New Zealand/20CV0223/2020|EPI ISL 548117|B.1.36|New Zealand|2020-08-30	0.0003462274	Oceania
Oceania|hCoV-19/Australia/VIC1593/2020|EPI ISL 456513|B.1.246|Australia|2020-05-11	Oceania|hCoV-19/New Zealand/20CV0223/2020|EPI ISL 548117|B.1.36|New Zealand|2020-08-30	0.0003417746	Oceania
Oceania|hCoV-19/Australia/VIC1592/2020|EPI ISL 456512|B.1.246|Australia|2020-05-11	Oceania|hCoV-19/New Zealand/20CV0223/2020|EPI ISL 548117|B.1.36|New Zealand|2020-08-30	0.0003075908	Oceania
Oceania|hCoV-19/Australia/VIC1591/2020|EPI ISL 456511|B.1.1|Australia|2020-05-11	Oceania|hCoV-19/New Zealand/20CV0223/2020|EPI ISL 548117|B.1.36|New Zealand|2020-08-30	0.0006508660	Oceania
Oceania|hCoV-19/Australia/VIC1663/2020|EPI ISL 456564|B.1.246|Australia|2020-05-11	Oceania|hCoV-19/New Zealand/20CV0223/2020|EPI ISL 548117|B.1.36|New Zealand|2020-08-30	0.0002756973	Oceania
Oceania|hCoV-19/Australia/NSW551/2020|EPI ISL 455090|B.1.246|Australia|2020-05-12	Oceania|hCoV-19/New Zealand/20CV0223/2020|EPI ISL 548117|B.1.36|New Zealand|2020-08-30	0.0003461965	Oceania
Oceania|hCoV-19/Australia/WA63/2020|EPI ISL 512716|B.1.247|Australia|2020-05-12	Oceania|hCoV-19/New Zealand/20CV0223/2020|EPI ISL 548117|B.1.36|New Zealand|2020-08-30	0.0003462275	Oceania
Oceania|hCoV-19/Australia/NSW2292/2020|EPI ISL 500703|B.1.246|Australia|2020-05-12	Oceania|hCoV-19/New Zealand/20CV0223/2020|EPI ISL 548117|B.1.36|New Zealand|2020-08-30	0.0003417729	Oceania
Oceania|hCoV-19/Australia/NSW552/2020|EPI ISL 455091|B.1|Australia|2020-05-13	Oceania|hCoV-19/New Zealand/20CV0223/2020|EPI ISL 548117|B.1.36|New Zealand|2020-08-30	0.0005193909	Oceania
Oceania|hCoV-19/Australia/NSW535/2020|EPI ISL 455074|B.1.1|Australia|2020-05-13	Oceania|hCoV-19/New Zealand/20CV0223/2020|EPI ISL 548117|B.1.36|New Zealand|2020-08-30	0.0005886959	Oceania
Oceania|hCoV-19/Australia/VIC1612/2020|EPI ISL 456522|B.1.247|Australia|2020-05-13	Oceania|hCoV-19/New Zealand/20CV0223/2020|EPI ISL 548117|B.1.36|New Zealand|2020-08-30	0.0003780100	Oceania
Oceania|hCoV-19/Australia/VIC1651/2020|EPI ISL 456553|B.6|Australia|2020-05-14	Oceania|hCoV-19/New Zealand/20CV0223/2020|EPI ISL 548117|B.1.36|New Zealand|2020-08-30	0.0007864017	Oceania
Oceania|hCoV-19/Australia/VIC1631/2020|EPI ISL 456536|B.6|Australia|2020-05-14	Oceania|hCoV-19/New Zealand/20CV0223/2020|EPI ISL 548117|B.1.36|New Zealand|2020-08-30	0.0008894597	Oceania
Oceania|hCoV-19/Australia/VIC1653/2020|EPI ISL 456555|B.6|Australia|2020-05-14	Oceania|hCoV-19/New Zealand/20CV0223/2020|EPI ISL 548117|B.1.36|New Zealand|2020-08-30	0.0007869768	Oceania
Oceania|hCoV-19/Australia/VIC1652/2020|EPI ISL 456554|B.1.186|Australia|2020-05-14	Oceania|hCoV-19/New Zealand/20CV0223/2020|EPI ISL 548117|B.1.36|New Zealand|2020-08-30	0.0003522213	Oceania
Oceania|hCoV-19/Australia/VIC1629/2020|EPI ISL 456534|B.6|Australia|2020-05-14	Oceania|hCoV-19/New Zealand/20CV0223/2020|EPI ISL 548117|B.1.36|New Zealand|2020-08-30	0.0008181647	Oceania
Oceania|hCoV-19/Australia/VIC1679/2020|EPI ISL 456581|B.1.275|Australia|2020-05-16	Oceania|hCoV-19/New Zealand/20CV0223/2020|EPI ISL 548117|B.1.36|New Zealand|2020-08-30	0.0005469554	Oceania
Oceania|hCoV-19/Australia/ACT0074/2020|EPI ISL 498534|B.1.5|Australia|2020-05-16	Oceania|hCoV-19/New Zealand/20CV0223/2020|EPI ISL 548117|B.1.36|New Zealand|2020-08-30	0.0003862198	Oceania
Oceania|hCoV-19/Australia/VIC1698/2020|EPI ISL 456585|B.1|Australia|2020-05-17	Oceania|hCoV-19/New Zealand/20CV0223/2020|EPI ISL 548117|B.1.36|New Zealand|2020-08-30	0.0004140350	Oceania
Oceania|hCoV-19/Australia/NSW553/2020|EPI ISL 455092|B.1.275|Australia|2020-05-18	Oceania|hCoV-19/New Zealand/20CV0223/2020|EPI ISL 548117|B.1.36|New Zealand|2020-08-30	0.0005887156	Oceania
Oceania|hCoV-19/Australia/VIC1710/2020|EPI ISL 456615|B.1|Australia|2020-05-19	Oceania|hCoV-19/New Zealand/20CV0223/2020|EPI ISL 548117|B.1.36|New Zealand|2020-08-30	0.0004178253	Oceania
Oceania|hCoV-19/Australia/NSW554/2020|EPI ISL 455093|B.1.275|Australia|2020-05-20	Oceania|hCoV-19/New Zealand/20CV0223/2020|EPI ISL 548117|B.1.36|New Zealand|2020-08-30	0.0005887437	Oceania
Oceania|hCoV-19/Australia/NSW2306/2020|EPI ISL 500704|B.1.275|Australia|2020-05-20	Oceania|hCoV-19/New Zealand/20CV0223/2020|EPI ISL 548117|B.1.36|New Zealand|2020-08-30	0.0005812379	Oceania
Oceania|hCoV-19/Australia/VIC1688/2020|EPI ISL 456590|B.1|Australia|2020-05-20	Oceania|hCoV-19/New Zealand/20CV0223/2020|EPI ISL 548117|B.1.36|New Zealand|2020-08-30	0.0005618779	Oceania
Oceania|hCoV-19/Australia/VIC1775/2020|EPI ISL 456644|B.1.1.52|Australia|2020-05-21	Oceania|hCoV-19/New Zealand/20CV0223/2020|EPI ISL 548117|B.1.36|New Zealand|2020-08-30	0.0006582412	Oceania
Oceania|hCoV-19/Australia/VIC1797/2020|EPI ISL 480621|B.6|Australia|2020-05-23	Oceania|hCoV-19/New Zealand/20CV0223/2020|EPI ISL 548117|B.1.36|New Zealand|2020-08-30	0.0007958524	Oceania
Oceania|hCoV-19/Australia/NSW2314/2020|EPI ISL 500706|A|Australia|2020-05-24	Oceania|hCoV-19/New Zealand/20CV0223/2020|EPI ISL 548117|B.1.36|New Zealand|2020-08-30	0.0007179838	Oceania
Oceania|hCoV-19/Australia/NSW560/2020|EPI ISL 455099|A|Australia|2020-05-24	Oceania|hCoV-19/New Zealand/20CV0223/2020|EPI ISL 548117|B.1.36|New Zealand|2020-08-30	0.0006579703	Oceania
Oceania|hCoV-19/Australia/VIC1743/2020|EPI ISL 456638|B.1.255|Australia|2020-05-24	Oceania|hCoV-19/New Zealand/20CV0223/2020|EPI ISL 548117|B.1.36|New Zealand|2020-08-30	0.0004146150	Oceania
Oceania|hCoV-19/Australia/VIC1783/2020|EPI ISL 456646|B.1|Australia|2020-05-26	Oceania|hCoV-19/New Zealand/20CV0223/2020|EPI ISL 548117|B.1.36|New Zealand|2020-08-30	0.0004521650	Oceania
Oceania|hCoV-19/Australia/NSW615/2020|EPI ISL 490024|B.1.36|Australia|2020-05-27	Oceania|hCoV-19/New Zealand/20CV0223/2020|EPI ISL 548117|B.1.36|New Zealand|2020-08-30	0.0003461863	Oceania
Oceania|hCoV-19/Australia/VIC1787/2020|EPI ISL 456649|A|Australia|2020-05-27	Oceania|hCoV-19/New Zealand/20CV0223/2020|EPI ISL 548117|B.1.36|New Zealand|2020-08-30	0.0008206676	Oceania
Oceania|hCoV-19/Australia/VIC1786/2020|EPI ISL 456648|B.1.1|Australia|2020-05-27	Oceania|hCoV-19/New Zealand/20CV0223/2020|EPI ISL 548117|B.1.36|New Zealand|2020-08-30	0.0007621796	Oceania
Oceania|hCoV-19/Australia/VIC1826/2020|EPI ISL 521876|B.1|Australia|2020-05-28	Oceania|hCoV-19/New Zealand/20CV0223/2020|EPI ISL 548117|B.1.36|New Zealand|2020-08-30	0.0006164136	Oceania
Oceania|hCoV-19/Australia/VIC1804/2020|EPI ISL 480630|B.1|Australia|2020-05-28	Oceania|hCoV-19/New Zealand/20CV0223/2020|EPI ISL 548117|B.1.36|New Zealand|2020-08-30	0.0005830747	Oceania
Oceania|hCoV-19/Australia/VIC1825/2020|EPI ISL 521875|B.6|Australia|2020-05-29	Oceania|hCoV-19/New Zealand/20CV0223/2020|EPI ISL 548117|B.1.36|New Zealand|2020-08-30	0.0007878891	Oceania
Oceania|hCoV-19/Australia/VIC1803/2020|EPI ISL 480629|B.6|Australia|2020-05-29	Oceania|hCoV-19/New Zealand/20CV0223/2020|EPI ISL 548117|B.1.36|New Zealand|2020-08-30	0.0007626812	Oceania
Oceania|hCoV-19/Australia/VIC1838/2020|EPI ISL 521884|B.1.1|Australia|2020-05-30	Oceania|hCoV-19/New Zealand/20CV0223/2020|EPI ISL 548117|B.1.36|New Zealand|2020-08-30	0.0005822324	Oceania
Oceania|hCoV-19/Australia/WA64/2020|EPI ISL 512717|B.1|Australia|2020-05-30	Oceania|hCoV-19/New Zealand/20CV0223/2020|EPI ISL 548117|B.1.36|New Zealand|2020-08-30	0.0005887471	Oceania
Oceania|hCoV-19/Australia/VIC1816/2020|EPI ISL 480640|B.1.1|Australia|2020-05-30	Oceania|hCoV-19/New Zealand/20CV0223/2020|EPI ISL 548117|B.1.36|New Zealand|2020-08-30	0.0005812174	Oceania
Oceania|hCoV-19/Australia/NSW621/2020|EPI ISL 490030|B.1.1.1|Australia|2020-05-31	Oceania|hCoV-19/New Zealand/20CV0223/2020|EPI ISL 548117|B.1.36|New Zealand|2020-08-30	0.0008312967	Oceania
Oceania|hCoV-19/Australia/VIC1894/2020|EPI ISL 480650|B.1.1|Australia|2020-05-31	Oceania|hCoV-19/New Zealand/20CV0223/2020|EPI ISL 548117|B.1.36|New Zealand|2020-08-30	0.0005812174	Oceania
Oceania|hCoV-19/Australia/VIC1892/2020|EPI ISL 480649|B.6|Australia|2020-05-31	Oceania|hCoV-19/New Zealand/20CV0223/2020|EPI ISL 548117|B.1.36|New Zealand|2020-08-30	0.0007903798	Oceania
Oceania|hCoV-19/Australia/VIC1820/2020|EPI ISL 561722|B|Australia|2020-05-31	Oceania|hCoV-19/New Zealand/20CV0223/2020|EPI ISL 548117|B.1.36|New Zealand|2020-08-30	0.0006266039	Oceania
Oceania|hCoV-19/Australia/VIC2013/2020|EPI ISL 480655|B.1.1.1|Australia|2020-06-01	Oceania|hCoV-19/New Zealand/20CV0223/2020|EPI ISL 548117|B.1.36|New Zealand|2020-08-30	0.0007523470	Oceania
Oceania|hCoV-19/Australia/VIC1899/2020|EPI ISL 480653|B.1.247|Australia|2020-06-01	Oceania|hCoV-19/New Zealand/20CV0223/2020|EPI ISL 548117|B.1.36|New Zealand|2020-08-30	0.0003759648	Oceania
Oceania|hCoV-19/Australia/VIC2011/2020|EPI ISL 480656|B.1.186|Australia|2020-06-01	Oceania|hCoV-19/New Zealand/20CV0223/2020|EPI ISL 548117|B.1.36|New Zealand|2020-08-30	0.0003791763	Oceania
Oceania|hCoV-19/Australia/VIC2012/2020|EPI ISL 480654|B.1.1.1|Australia|2020-06-01	Oceania|hCoV-19/New Zealand/20CV0223/2020|EPI ISL 548117|B.1.36|New Zealand|2020-08-30	0.0007866359	Oceania
Oceania|hCoV-19/Australia/VIC2021/2020|EPI ISL 480663|B.1.247|Australia|2020-06-03	Oceania|hCoV-19/New Zealand/20CV0223/2020|EPI ISL 548117|B.1.36|New Zealand|2020-08-30	0.0004869146	Oceania
Oceania|hCoV-19/Australia/WA67/2020|EPI ISL 512720|B.1.1|Australia|2020-06-04	Oceania|hCoV-19/New Zealand/20CV0223/2020|EPI ISL 548117|B.1.36|New Zealand|2020-08-30	0.0006236742	Oceania
Oceania|hCoV-19/Australia/VIC2025/2020|EPI ISL 480665|B.1.1.1|Australia|2020-06-05	Oceania|hCoV-19/New Zealand/20CV0223/2020|EPI ISL 548117|B.1.36|New Zealand|2020-08-30	0.0007180643	Oceania
Oceania|hCoV-19/Australia/VIC2027/2020|EPI ISL 480668|B.1.160|Australia|2020-06-06	Oceania|hCoV-19/New Zealand/20CV0223/2020|EPI ISL 548117|B.1.36|New Zealand|2020-08-30	0.0005811807	Oceania
Oceania|hCoV-19/Australia/VIC2026/2020|EPI ISL 480667|B.1.247|Australia|2020-06-06	Oceania|hCoV-19/New Zealand/20CV0223/2020|EPI ISL 548117|B.1.36|New Zealand|2020-08-30	0.0003759647	Oceania
Oceania|hCoV-19/Australia/NSW613/2020|EPI ISL 490022|B.1.1|Australia|2020-06-07	Oceania|hCoV-19/New Zealand/20CV0223/2020|EPI ISL 548117|B.1.36|New Zealand|2020-08-30	0.0007273085	Oceania
Oceania|hCoV-19/Australia/VIC1944/2020|EPI ISL 480669|B.1.1.1|Australia|2020-06-07	Oceania|hCoV-19/New Zealand/20CV0223/2020|EPI ISL 548117|B.1.36|New Zealand|2020-08-30	0.0007180890	Oceania
Oceania|hCoV-19/Australia/NSW597/2020|EPI ISL 478709|B.4|Australia|2020-06-08	Oceania|hCoV-19/New Zealand/20CV0223/2020|EPI ISL 548117|B.1.36|New Zealand|2020-08-30	0.0010394571	Oceania
Oceania|hCoV-19/Australia/NSW598/2020|EPI ISL 478710|B.1.255|Australia|2020-06-08	Oceania|hCoV-19/New Zealand/20CV0223/2020|EPI ISL 548117|B.1.36|New Zealand|2020-08-30	0.0004154741	Oceania
Oceania|hCoV-19/Australia/VIC1950/2020|EPI ISL 480674|B.1.275|Australia|2020-06-09	Oceania|hCoV-19/New Zealand/20CV0223/2020|EPI ISL 548117|B.1.36|New Zealand|2020-08-30	0.0005812181	Oceania
Oceania|hCoV-19/Australia/NSW631/2020|EPI ISL 490040|B.1.1|Australia|2020-06-09	Oceania|hCoV-19/New Zealand/20CV0223/2020|EPI ISL 548117|B.1.36|New Zealand|2020-08-30	0.0007273301	Oceania
Oceania|hCoV-19/Australia/VIC1948/2020|EPI ISL 480672|B.1.1|Australia|2020-06-09	Oceania|hCoV-19/New Zealand/20CV0223/2020|EPI ISL 548117|B.1.36|New Zealand|2020-08-30	0.0006154086	Oceania
Oceania|hCoV-19/Australia/VIC1953/2020|EPI ISL 480677|B.1.246|Australia|2020-06-09	Oceania|hCoV-19/New Zealand/20CV0223/2020|EPI ISL 548117|B.1.36|New Zealand|2020-08-30	0.0003417746	Oceania
Oceania|hCoV-19/Australia/VIC1949/2020|EPI ISL 480673|B.1.275|Australia|2020-06-09	Oceania|hCoV-19/New Zealand/20CV0223/2020|EPI ISL 548117|B.1.36|New Zealand|2020-08-30	0.0007558735	Oceania
Oceania|hCoV-19/Australia/VIC1945/2020|EPI ISL 480670|B.1.1.1|Australia|2020-06-09	Oceania|hCoV-19/New Zealand/20CV0223/2020|EPI ISL 548117|B.1.36|New Zealand|2020-08-30	0.0007020852	Oceania
Oceania|hCoV-19/Australia/VIC1954/2020|EPI ISL 480678|B.1.160|Australia|2020-06-10	Oceania|hCoV-19/New Zealand/20CV0223/2020|EPI ISL 548117|B.1.36|New Zealand|2020-08-30	0.0005127457	Oceania
Oceania|hCoV-19/Australia/NSW612/2020|EPI ISL 490021|B.1.1.1|Australia|2020-06-10	Oceania|hCoV-19/New Zealand/20CV0223/2020|EPI ISL 548117|B.1.36|New Zealand|2020-08-30	0.0008660347	Oceania
Oceania|hCoV-19/Australia/VIC1951/2020|EPI ISL 480675|B.1|Australia|2020-06-10	Oceania|hCoV-19/New Zealand/20CV0223/2020|EPI ISL 548117|B.1.36|New Zealand|2020-08-30	0.0004101658	Oceania
Oceania|hCoV-19/Australia/VIC1958/2020|EPI ISL 480682|B.1.1|Australia|2020-06-11	Oceania|hCoV-19/New Zealand/20CV0223/2020|EPI ISL 548117|B.1.36|New Zealand|2020-08-30	0.0006153876	Oceania
Oceania|hCoV-19/Australia/VIC1955/2020|EPI ISL 480679|B.1.1.1|Australia|2020-06-11	Oceania|hCoV-19/New Zealand/20CV0223/2020|EPI ISL 548117|B.1.36|New Zealand|2020-08-30	0.0007864337	Oceania
Oceania|hCoV-19/Australia/VIC1956/2020|EPI ISL 480680|B.1.1.1|Australia|2020-06-11	Oceania|hCoV-19/New Zealand/20CV0223/2020|EPI ISL 548117|B.1.36|New Zealand|2020-08-30	0.0007186205	Oceania
Oceania|hCoV-19/Australia/NSW2410/2020|EPI ISL 527011|B.1|Australia|2020-06-12	Oceania|hCoV-19/New Zealand/20CV0223/2020|EPI ISL 548117|B.1.36|New Zealand|2020-08-30	0.0005468892	Oceania
Oceania|hCoV-19/Australia/NSW599/2020|EPI ISL 478711|B.1|Australia|2020-06-12	Oceania|hCoV-19/New Zealand/20CV0223/2020|EPI ISL 548117|B.1.36|New Zealand|2020-08-30	0.0005886225	Oceania
Oceania|hCoV-19/Australia/VIC1965/2020|EPI ISL 480688|B.1.1.1|Australia|2020-06-12	Oceania|hCoV-19/New Zealand/20CV0223/2020|EPI ISL 548117|B.1.36|New Zealand|2020-08-30	0.0007265112	Oceania
Oceania|hCoV-19/Australia/VIC2038/2020|EPI ISL 480689|B.6|Australia|2020-06-12	Oceania|hCoV-19/New Zealand/20CV0223/2020|EPI ISL 548117|B.1.36|New Zealand|2020-08-30	0.0008686650	Oceania
Oceania|hCoV-19/Australia/NSW614/2020|EPI ISL 490023|B.1|Australia|2020-06-13	Oceania|hCoV-19/New Zealand/20CV0223/2020|EPI ISL 548117|B.1.36|New Zealand|2020-08-30	0.0007274712	Oceania
Oceania|hCoV-19/Australia/NSW2411/2020|EPI ISL 527012|B.1.1.33|Australia|2020-06-13	Oceania|hCoV-19/New Zealand/20CV0223/2020|EPI ISL 548117|B.1.36|New Zealand|2020-08-30	0.0006838801	Oceania
Oceania|hCoV-19/Australia/VIC2216/2020|EPI ISL 521956|B.1.247|Australia|2020-06-14	Oceania|hCoV-19/New Zealand/20CV0223/2020|EPI ISL 548117|B.1.36|New Zealand|2020-08-30	0.0003759471	Oceania
Oceania|hCoV-19/Australia/VIC2220/2020|EPI ISL 521959|B.1|Australia|2020-06-14	Oceania|hCoV-19/New Zealand/20CV0223/2020|EPI ISL 548117|B.1.36|New Zealand|2020-08-30	0.0004829058	Oceania
Oceania|hCoV-19/Australia/VIC2091/2020|EPI ISL 480703|B.1.247|Australia|2020-06-14	Oceania|hCoV-19/New Zealand/20CV0223/2020|EPI ISL 548117|B.1.36|New Zealand|2020-08-30	0.0003798589	Oceania
Oceania|hCoV-19/Australia/VIC2093/2020|EPI ISL 480704|B.6|Australia|2020-06-15	Oceania|hCoV-19/New Zealand/20CV0223/2020|EPI ISL 548117|B.1.36|New Zealand|2020-08-30	0.0008892286	Oceania
Oceania|hCoV-19/Australia/ACT0084/2020|EPI ISL 498543|B.1.246|Australia|2020-06-15	Oceania|hCoV-19/New Zealand/20CV0223/2020|EPI ISL 548117|B.1.36|New Zealand|2020-08-30	0.0003760418	Oceania
Oceania|hCoV-19/Australia/VIC2098/2020|EPI ISL 480707|B.1|Australia|2020-06-15	Oceania|hCoV-19/New Zealand/20CV0223/2020|EPI ISL 548117|B.1.36|New Zealand|2020-08-30	0.0006495326	Oceania
Oceania|hCoV-19/Australia/VIC2099/2020|EPI ISL 480708|B.1.246|Australia|2020-06-15	Oceania|hCoV-19/New Zealand/20CV0223/2020|EPI ISL 548117|B.1.36|New Zealand|2020-08-30	0.0003417630	Oceania
Oceania|hCoV-19/Australia/VIC2095/2020|EPI ISL 480705|B.1.1.1|Australia|2020-06-15	Oceania|hCoV-19/New Zealand/20CV0223/2020|EPI ISL 548117|B.1.36|New Zealand|2020-08-30	0.0009554811	Oceania
Oceania|hCoV-19/Australia/NSW632/2020|EPI ISL 490041|B.1|Australia|2020-06-16	Oceania|hCoV-19/New Zealand/20CV0223/2020|EPI ISL 548117|B.1.36|New Zealand|2020-08-30	0.0007272483	Oceania
Oceania|hCoV-19/Australia/NSW616/2020|EPI ISL 490025|B.1|Australia|2020-06-16	Oceania|hCoV-19/New Zealand/20CV0223/2020|EPI ISL 548117|B.1.36|New Zealand|2020-08-30	0.0005886225	Oceania
Oceania|hCoV-19/Australia/VIC2111/2020|EPI ISL 480717|B.1.160|Australia|2020-06-16	Oceania|hCoV-19/New Zealand/20CV0223/2020|EPI ISL 548117|B.1.36|New Zealand|2020-08-30	0.0005469660	Oceania
Oceania|hCoV-19/Australia/VIC2110/2020|EPI ISL 480716|B.1|Australia|2020-06-16	Oceania|hCoV-19/New Zealand/20CV0223/2020|EPI ISL 548117|B.1.36|New Zealand|2020-08-30	0.0005127545	Oceania
Oceania|hCoV-19/Australia/VIC2108/2020|EPI ISL 480715|B.1.1.1|Australia|2020-06-16	Oceania|hCoV-19/New Zealand/20CV0223/2020|EPI ISL 548117|B.1.36|New Zealand|2020-08-30	0.0006837925	Oceania
Oceania|hCoV-19/Australia/VIC2119/2020|EPI ISL 487271|B.1.36|Australia|2020-06-17	Oceania|hCoV-19/New Zealand/20CV0223/2020|EPI ISL 548117|B.1.36|New Zealand|2020-08-30	0.0003418080	Oceania
Oceania|hCoV-19/Australia/VIC2117/2020|EPI ISL 480722|B.1.1.1|Australia|2020-06-17	Oceania|hCoV-19/New Zealand/20CV0223/2020|EPI ISL 548117|B.1.36|New Zealand|2020-08-30	0.0008209107	Oceania
Oceania|hCoV-19/Australia/VIC2129/2020|EPI ISL 480728|B.4|Australia|2020-06-19	Oceania|hCoV-19/New Zealand/20CV0223/2020|EPI ISL 548117|B.1.36|New Zealand|2020-08-30	0.0009918365	Oceania
Oceania|hCoV-19/Australia/NSW2415/2020|EPI ISL 527013|B.1.1.1|Australia|2020-06-19	Oceania|hCoV-19/New Zealand/20CV0223/2020|EPI ISL 548117|B.1.36|New Zealand|2020-08-30	0.0007865075	Oceania
Oceania|hCoV-19/Australia/VIC2081/2020|EPI ISL 521912|B.1.160|Australia|2020-06-19	Oceania|hCoV-19/New Zealand/20CV0223/2020|EPI ISL 548117|B.1.36|New Zealand|2020-08-30	0.0005469662	Oceania
Oceania|hCoV-19/Australia/NSW606/2020|EPI ISL 478718|B.1.1.33|Australia|2020-06-19	Oceania|hCoV-19/New Zealand/20CV0223/2020|EPI ISL 548117|B.1.36|New Zealand|2020-08-30	0.0005886959	Oceania
Oceania|hCoV-19/Australia/NSW620/2020|EPI ISL 490029|B.1|Australia|2020-06-19	Oceania|hCoV-19/New Zealand/20CV0223/2020|EPI ISL 548117|B.1.36|New Zealand|2020-08-30	0.0006580369	Oceania
Oceania|hCoV-19/Australia/NSW619/2020|EPI ISL 490028|B.1.1.1|Australia|2020-06-19	Oceania|hCoV-19/New Zealand/20CV0223/2020|EPI ISL 548117|B.1.36|New Zealand|2020-08-30	0.0007966948	Oceania
Oceania|hCoV-19/Australia/NSW605/2020|EPI ISL 478717|B.1|Australia|2020-06-19	Oceania|hCoV-19/New Zealand/20CV0223/2020|EPI ISL 548117|B.1.36|New Zealand|2020-08-30	0.0005540222	Oceania
Oceania|hCoV-19/Australia/NSW618/2020|EPI ISL 490027|B.1|Australia|2020-06-19	Oceania|hCoV-19/New Zealand/20CV0223/2020|EPI ISL 548117|B.1.36|New Zealand|2020-08-30	0.0006927055	Oceania
Oceania|hCoV-19/Australia/VIC2142/2020|EPI ISL 480743|B.1.160|Australia|2020-06-19	Oceania|hCoV-19/New Zealand/20CV0223/2020|EPI ISL 548117|B.1.36|New Zealand|2020-08-30	0.0005127875	Oceania
Oceania|hCoV-19/Australia/VIC2137/2020|EPI ISL 480738|B.1.5|Australia|2020-06-20	Oceania|hCoV-19/New Zealand/20CV0223/2020|EPI ISL 548117|B.1.36|New Zealand|2020-08-30	0.0005469884	Oceania
Oceania|hCoV-19/Australia/VIC2138/2020|EPI ISL 480739|B.1.1.1|Australia|2020-06-20	Oceania|hCoV-19/New Zealand/20CV0223/2020|EPI ISL 548117|B.1.36|New Zealand|2020-08-30	0.0008209388	Oceania
Oceania|hCoV-19/Australia/VIC2139/2020|EPI ISL 480740|B.1.1.1|Australia|2020-06-20	Oceania|hCoV-19/New Zealand/20CV0223/2020|EPI ISL 548117|B.1.36|New Zealand|2020-08-30	0.0007864477	Oceania
Oceania|hCoV-19/Australia/VIC2145/2020|EPI ISL 521915|B.1|Australia|2020-06-20	Oceania|hCoV-19/New Zealand/20CV0223/2020|EPI ISL 548117|B.1.36|New Zealand|2020-08-30	0.0006153182	Oceania
Oceania|hCoV-19/Australia/NSW2429/2020|EPI ISL 527014|B.1.275|Australia|2020-06-21	Oceania|hCoV-19/New Zealand/20CV0223/2020|EPI ISL 548117|B.1.36|New Zealand|2020-08-30	0.0004785529	Oceania
Oceania|hCoV-19/Australia/VIC2227/2020|EPI ISL 521964|B.1.160|Australia|2020-06-21	Oceania|hCoV-19/New Zealand/20CV0223/2020|EPI ISL 548117|B.1.36|New Zealand|2020-08-30	0.0005469406	Oceania
Oceania|hCoV-19/Australia/VIC2228/2020|EPI ISL 521965|B.1.36|Australia|2020-06-21	Oceania|hCoV-19/New Zealand/20CV0223/2020|EPI ISL 548117|B.1.36|New Zealand|2020-08-30	0.0004101888	Oceania
Oceania|hCoV-19/Australia/VIC2232/2020|EPI ISL 521969|A|Australia|2020-06-22	Oceania|hCoV-19/New Zealand/20CV0223/2020|EPI ISL 548117|B.1.36|New Zealand|2020-08-30	0.0008891093	Oceania
Oceania|hCoV-19/Australia/VIC2234/2020|EPI ISL 521971|B.1|Australia|2020-06-22	Oceania|hCoV-19/New Zealand/20CV0223/2020|EPI ISL 548117|B.1.36|New Zealand|2020-08-30	0.0005469308	Oceania
Oceania|hCoV-19/Australia/VIC2260/2020|EPI ISL 521988|B.1.5|Australia|2020-06-22	Oceania|hCoV-19/New Zealand/20CV0223/2020|EPI ISL 548117|B.1.36|New Zealand|2020-08-30	0.0005469884	Oceania
Oceania|hCoV-19/Australia/VIC2251/2020|EPI ISL 521982|B.1.1.1|Australia|2020-06-23	Oceania|hCoV-19/New Zealand/20CV0223/2020|EPI ISL 548117|B.1.36|New Zealand|2020-08-30	0.0008207062	Oceania
Oceania|hCoV-19/Australia/VIC2252/2020|EPI ISL 521983|B.1.1.1|Australia|2020-06-23	Oceania|hCoV-19/New Zealand/20CV0223/2020|EPI ISL 548117|B.1.36|New Zealand|2020-08-30	0.0007613485	Oceania
Oceania|hCoV-19/Australia/VIC2257/2020|EPI ISL 521986|B.1.36|Australia|2020-06-24	Oceania|hCoV-19/New Zealand/20CV0223/2020|EPI ISL 548117|B.1.36|New Zealand|2020-08-30	0.0003418141	Oceania
Oceania|hCoV-19/Australia/NSW627/2020|EPI ISL 490036|B.1.5|Australia|2020-06-24	Oceania|hCoV-19/New Zealand/20CV0223/2020|EPI ISL 548117|B.1.36|New Zealand|2020-08-30	0.0004501065	Oceania
Oceania|hCoV-19/Australia/VIC2258/2020|EPI ISL 521987|B.1.275|Australia|2020-06-24	Oceania|hCoV-19/New Zealand/20CV0223/2020|EPI ISL 548117|B.1.36|New Zealand|2020-08-30	0.0006293003	Oceania
Oceania|hCoV-19/Australia/NSW2456/2020|EPI ISL 527018|B.1.370|Australia|2020-06-26	Oceania|hCoV-19/New Zealand/20CV0223/2020|EPI ISL 548117|B.1.36|New Zealand|2020-08-30	0.0006837206	Oceania
Oceania|hCoV-19/Australia/VIC7199/2020|EPI ISL 564277|B.1.160|Australia|2020-06-27	Oceania|hCoV-19/New Zealand/20CV0223/2020|EPI ISL 548117|B.1.36|New Zealand|2020-08-30	0.0005484749	Oceania
Oceania|hCoV-19/Australia/VIC2387/2020|EPI ISL 522105|B|Australia|2020-06-29	Oceania|hCoV-19/New Zealand/20CV0223/2020|EPI ISL 548117|B.1.36|New Zealand|2020-08-30	0.0006498037	Oceania
Oceania|hCoV-19/Australia/VIC2390/2020|EPI ISL 522108|B.1.36|Australia|2020-06-29	Oceania|hCoV-19/New Zealand/20CV0223/2020|EPI ISL 548117|B.1.36|New Zealand|2020-08-30	0.0004444278	Oceania
Oceania|hCoV-19/Australia/NSW2497/2020|EPI ISL 527026|B.1.1.90|Australia|2020-06-29	Oceania|hCoV-19/New Zealand/20CV0223/2020|EPI ISL 548117|B.1.36|New Zealand|2020-08-30	0.0007865443	Oceania
Oceania|hCoV-19/Australia/VIC2392/2020|EPI ISL 522109|B.1.275|Australia|2020-06-29	Oceania|hCoV-19/New Zealand/20CV0223/2020|EPI ISL 548117|B.1.36|New Zealand|2020-08-30	0.0005811365	Oceania
Oceania|hCoV-19/Australia/VIC2388/2020|EPI ISL 522106|B.1.160|Australia|2020-06-29	Oceania|hCoV-19/New Zealand/20CV0223/2020|EPI ISL 548117|B.1.36|New Zealand|2020-08-30	0.0005469406	Oceania
Oceania|hCoV-19/Australia/VIC2393/2020|EPI ISL 522110|B.1.275|Australia|2020-06-29	Oceania|hCoV-19/New Zealand/20CV0223/2020|EPI ISL 548117|B.1.36|New Zealand|2020-08-30	0.0006560069	Oceania
Oceania|hCoV-19/Australia/NSW2495/2020|EPI ISL 527024|B.1.1|Australia|2020-06-30	Oceania|hCoV-19/New Zealand/20CV0223/2020|EPI ISL 548117|B.1.36|New Zealand|2020-08-30	0.0009234014	Oceania
Oceania|hCoV-19/Australia/NSW2474/2020|EPI ISL 527020|B.1.1|Australia|2020-07-01	Oceania|hCoV-19/New Zealand/20CV0223/2020|EPI ISL 548117|B.1.36|New Zealand|2020-08-30	0.0009576493	Oceania
Oceania|hCoV-19/Australia/VIC2634/2020|EPI ISL 521480|B.1.1.216|Australia|2020-07-01	Oceania|hCoV-19/New Zealand/20CV0223/2020|EPI ISL 548117|B.1.36|New Zealand|2020-08-30	0.0007180099	Oceania
Oceania|hCoV-19/Australia/NSW633/2020|EPI ISL 490042|B.1.36|Australia|2020-07-01	Oceania|hCoV-19/New Zealand/20CV0223/2020|EPI ISL 548117|B.1.36|New Zealand|2020-08-30	0.0004847258	Oceania
Oceania|hCoV-19/Australia/NSW2480/2020|EPI ISL 527021|B.1.36|Australia|2020-07-02	Oceania|hCoV-19/New Zealand/20CV0223/2020|EPI ISL 548117|B.1.36|New Zealand|2020-08-30	0.0004102023	Oceania
Oceania|hCoV-19/Australia/VIC3497/2020|EPI ISL 520253|B.4|Australia|2020-07-02	Oceania|hCoV-19/New Zealand/20CV0223/2020|EPI ISL 548117|B.1.36|New Zealand|2020-08-30	0.0010351265	Oceania
Oceania|hCoV-19/Australia/WA69/2020|EPI ISL 512722|B.1|Australia|2020-07-03	Oceania|hCoV-19/New Zealand/20CV0223/2020|EPI ISL 548117|B.1.36|New Zealand|2020-08-30	0.0006233625	Oceania
Oceania|hCoV-19/Australia/NSW2510/2020|EPI ISL 527030|B.1.1.70|Australia|2020-07-04	Oceania|hCoV-19/New Zealand/20CV0223/2020|EPI ISL 548117|B.1.36|New Zealand|2020-08-30	0.0007864336	Oceania
Oceania|hCoV-19/Australia/NSW2511/2020|EPI ISL 527031|B.1.1.1|Australia|2020-07-04	Oceania|hCoV-19/New Zealand/20CV0223/2020|EPI ISL 548117|B.1.36|New Zealand|2020-08-30	0.0007180646	Oceania
Oceania|hCoV-19/Australia/NSW2507/2020|EPI ISL 527028|B.1.1.189|Australia|2020-07-04	Oceania|hCoV-19/New Zealand/20CV0223/2020|EPI ISL 548117|B.1.36|New Zealand|2020-08-30	0.0007180309	Oceania
Oceania|hCoV-19/Australia/NSW2515/2020|EPI ISL 527034|B.1.36|Australia|2020-07-04	Oceania|hCoV-19/New Zealand/20CV0223/2020|EPI ISL 548117|B.1.36|New Zealand|2020-08-30	0.0004786174	Oceania
Oceania|hCoV-19/Australia/NSW2503/2020|EPI ISL 527027|B.1.1|Australia|2020-07-04	Oceania|hCoV-19/New Zealand/20CV0223/2020|EPI ISL 548117|B.1.36|New Zealand|2020-08-30	0.0006838046	Oceania
Oceania|hCoV-19/Australia/WA71/2020|EPI ISL 512724|B.1.1|Australia|2020-07-04	Oceania|hCoV-19/New Zealand/20CV0223/2020|EPI ISL 548117|B.1.36|New Zealand|2020-08-30	0.0005887646	Oceania
Oceania|hCoV-19/Australia/VIC2704/2020|EPI ISL 521542|B.1.160|Australia|2020-07-04	Oceania|hCoV-19/New Zealand/20CV0223/2020|EPI ISL 548117|B.1.36|New Zealand|2020-08-30	0.0005170400	Oceania
Oceania|hCoV-19/Australia/NSW2513/2020|EPI ISL 527033|B.1.247|Australia|2020-07-05	Oceania|hCoV-19/New Zealand/20CV0223/2020|EPI ISL 548117|B.1.36|New Zealand|2020-08-30	0.0004101748	Oceania
Oceania|hCoV-19/Australia/NSW636/2020|EPI ISL 490045|A|Australia|2020-07-05	Oceania|hCoV-19/New Zealand/20CV0223/2020|EPI ISL 548117|B.1.36|New Zealand|2020-08-30	0.0007619448	Oceania
Oceania|hCoV-19/Australia/VIC3011/2020|EPI ISL 521840|B.1.36|Australia|2020-07-05	Oceania|hCoV-19/New Zealand/20CV0223/2020|EPI ISL 548117|B.1.36|New Zealand|2020-08-30	0.0003481963	Oceania
Oceania|hCoV-19/Australia/VIC3110/2020|EPI ISL 520817|B.1.1.216|Australia|2020-07-06	Oceania|hCoV-19/New Zealand/20CV0223/2020|EPI ISL 548117|B.1.36|New Zealand|2020-08-30	0.0007312334	Oceania
Oceania|hCoV-19/Australia/WA72/2020|EPI ISL 512725|B.1|Australia|2020-07-07	Oceania|hCoV-19/New Zealand/20CV0223/2020|EPI ISL 548117|B.1.36|New Zealand|2020-08-30	0.0006580071	Oceania
Oceania|hCoV-19/Australia/WA74/2020|EPI ISL 512727|B.1.275|Australia|2020-07-07	Oceania|hCoV-19/New Zealand/20CV0223/2020|EPI ISL 548117|B.1.36|New Zealand|2020-08-30	0.0006926876	Oceania
Oceania|hCoV-19/New Zealand/20VR3802/2020|EPI ISL 548138|B.1.1|New Zealand|2020-07-07	Oceania|hCoV-19/New Zealand/20CV0223/2020|EPI ISL 548117|B.1.36|New Zealand|2020-08-30	0.0006839916	Oceania
Oceania|hCoV-19/Australia/WA75/2020|EPI ISL 512728|B.1|Australia|2020-07-08	Oceania|hCoV-19/New Zealand/20CV0223/2020|EPI ISL 548117|B.1.36|New Zealand|2020-08-30	0.0006926544	Oceania
Oceania|hCoV-19/Australia/VIC3489/2020|EPI ISL 521149|B.1.160|Australia|2020-07-08	Oceania|hCoV-19/New Zealand/20CV0223/2020|EPI ISL 548117|B.1.36|New Zealand|2020-08-30	0.0005222411	Oceania
Oceania|hCoV-19/Australia/WA77/2020|EPI ISL 512730|B.1|Australia|2020-07-09	Oceania|hCoV-19/New Zealand/20CV0223/2020|EPI ISL 548117|B.1.36|New Zealand|2020-08-30	0.0006233626	Oceania
Oceania|hCoV-19/Australia/QLD990/2020|EPI ISL 530250|B.1.160|Australia|2020-07-10	Oceania|hCoV-19/New Zealand/20CV0223/2020|EPI ISL 548117|B.1.36|New Zealand|2020-08-30	0.0006153984	Oceania
Oceania|hCoV-19/New Zealand/20VR3804/2020|EPI ISL 548139|B.1.1|New Zealand|2020-07-10	Oceania|hCoV-19/New Zealand/20CV0223/2020|EPI ISL 548117|B.1.36|New Zealand|2020-08-30	0.0006838514	Oceania
Oceania|hCoV-19/Australia/WA79/2020|EPI ISL 512732|B.1|Australia|2020-07-13	Oceania|hCoV-19/New Zealand/20CV0223/2020|EPI ISL 548117|B.1.36|New Zealand|2020-08-30	0.0006233629	Oceania
Oceania|hCoV-19/Australia/WA81/2020|EPI ISL 512734|B.1|Australia|2020-07-13	Oceania|hCoV-19/New Zealand/20CV0223/2020|EPI ISL 548117|B.1.36|New Zealand|2020-08-30	0.0006580394	Oceania
Oceania|hCoV-19/Australia/WA78/2020|EPI ISL 512731|B.1|Australia|2020-07-13	Oceania|hCoV-19/New Zealand/20CV0223/2020|EPI ISL 548117|B.1.36|New Zealand|2020-08-30	0.0006681025	Oceania
Oceania|hCoV-19/New Zealand/20VR3828/2020|EPI ISL 548140|B.1.1|New Zealand|2020-07-14	Oceania|hCoV-19/New Zealand/20CV0223/2020|EPI ISL 548117|B.1.36|New Zealand|2020-08-30	0.0006838037	Oceania
Oceania|hCoV-19/Australia/NSW849/2020|EPI ISL 526191|B.1.1.70|Australia|2020-07-15	Oceania|hCoV-19/New Zealand/20CV0223/2020|EPI ISL 548117|B.1.36|New Zealand|2020-08-30	0.0008660348	Oceania
Oceania|hCoV-19/Australia/QLD992/2020|EPI ISL 530252|B.6|Australia|2020-07-22	Oceania|hCoV-19/New Zealand/20CV0223/2020|EPI ISL 548117|B.1.36|New Zealand|2020-08-30	0.0008206726	Oceania
Oceania|hCoV-19/Australia/SAP483/2020|EPI ISL 513913|B.1.36|Australia|2020-08-05	Oceania|hCoV-19/New Zealand/20CV0223/2020|EPI ISL 548117|B.1.36|New Zealand|2020-08-30	0.0005175707	Oceania
Oceania|hCoV-19/Australia/SAP482/2020|EPI ISL 513912|B.1.5|Australia|2020-08-05	Oceania|hCoV-19/New Zealand/20CV0223/2020|EPI ISL 548117|B.1.36|New Zealand|2020-08-30	0.0006582622	Oceania
Oceania|hCoV-19/New Zealand/20CV0071/2020|EPI ISL 548106|B.1.3|New Zealand|2020-08-13	Oceania|hCoV-19/New Zealand/20CV0223/2020|EPI ISL 548117|B.1.36|New Zealand|2020-08-30	0.0006177053	Oceania
Oceania|hCoV-19/Australia/SAP488/2020|EPI ISL 516551|B.1.247|Australia|2020-08-15	Oceania|hCoV-19/New Zealand/20CV0223/2020|EPI ISL 548117|B.1.36|New Zealand|2020-08-30	0.0003418050	Oceania
Oceania|hCoV-19/Australia/SAP487/2020|EPI ISL 516550|B.1.247|Australia|2020-08-15	Oceania|hCoV-19/New Zealand/20CV0223/2020|EPI ISL 548117|B.1.36|New Zealand|2020-08-30	0.0002870352	Oceania
Oceania|hCoV-19/New Zealand/20VR3909/2020|EPI ISL 548146|B.1|New Zealand|2020-08-16	Oceania|hCoV-19/New Zealand/20CV0223/2020|EPI ISL 548117|B.1.36|New Zealand|2020-08-30	0.0004595498	Oceania
Oceania|hCoV-19/New Zealand/20CV0152/2020|EPI ISL 548108|B.1.258|New Zealand|2020-08-24	Oceania|hCoV-19/New Zealand/20CV0223/2020|EPI ISL 548117|B.1.36|New Zealand|2020-08-30	0.0008551798	Oceania
Oceania|hCoV-19/New Zealand/20CV0202/2020|EPI ISL 548110|B.1.36|New Zealand|2020-08-28	Oceania|hCoV-19/New Zealand/20CV0223/2020|EPI ISL 548117|B.1.36|New Zealand|2020-08-30	0.0006496462	Oceania
Oceania|hCoV-19/New Zealand/20CV0205/2020|EPI ISL 548112|B.1.36|New Zealand|2020-08-29	Oceania|hCoV-19/New Zealand/20CV0223/2020|EPI ISL 548117|B.1.36|New Zealand|2020-08-30	0.0004444104	Oceania
Oceania|hCoV-19/New Zealand/20CV0211/2020|EPI ISL 548115|B.1.36|New Zealand|2020-08-29	Oceania|hCoV-19/New Zealand/20CV0223/2020|EPI ISL 548117|B.1.36|New Zealand|2020-08-30	0.0006496462	Oceania
Oceania|hCoV-19/Australia/NSW02/2020|EPI ISL 408976|B|Australia|2020-01-22	Oceania|hCoV-19/New Zealand/20CV0238/2020|EPI ISL 548120|B.1.36|New Zealand|2020-09-03	0.0007404435	Oceania
Oceania|hCoV-19/Australia/NSW01/2020|EPI ISL 407893|A|Australia|2020-01-24	Oceania|hCoV-19/New Zealand/20CV0238/2020|EPI ISL 548120|B.1.36|New Zealand|2020-09-03	0.0007393892	Oceania
Oceania|hCoV-19/Australia/NSW04/2020|EPI ISL 417030|A|Australia|2020-01-24	Oceania|hCoV-19/New Zealand/20CV0238/2020|EPI ISL 548120|B.1.36|New Zealand|2020-09-03	0.0008402665	Oceania
Oceania|hCoV-19/Australia/VIC02/2020|EPI ISL 416410|B|Australia|2020-01-24	Oceania|hCoV-19/New Zealand/20CV0238/2020|EPI ISL 548120|B.1.36|New Zealand|2020-09-03	0.0007462438	Oceania
Oceania|hCoV-19/Australia/VIC01/2020|EPI ISL 406844|B|Australia|2020-01-25	Oceania|hCoV-19/New Zealand/20CV0238/2020|EPI ISL 548120|B.1.36|New Zealand|2020-09-03	0.0007733444	Oceania
Oceania|hCoV-19/Australia/NSW03/2020|EPI ISL 408977|B|Australia|2020-01-25	Oceania|hCoV-19/New Zealand/20CV0238/2020|EPI ISL 548120|B.1.36|New Zealand|2020-09-03	0.0007057985	Oceania
Oceania|hCoV-19/Australia/NSW2153/2020|EPI ISL 509505|B.1.5|Australia|2020-01-25	Oceania|hCoV-19/New Zealand/20CV0238/2020|EPI ISL 548120|B.1.36|New Zealand|2020-09-03	0.0005713259	Oceania
Oceania|hCoV-19/Australia/QLD01/2020|EPI ISL 407894|A|Australia|2020-01-28	Oceania|hCoV-19/New Zealand/20CV0238/2020|EPI ISL 548120|B.1.36|New Zealand|2020-09-03	0.0008066856	Oceania
Oceania|hCoV-19/Australia/VPRL014/2020|EPI ISL 455603|B.1|Australia|2020-01-30	Oceania|hCoV-19/New Zealand/20CV0238/2020|EPI ISL 548120|B.1.36|New Zealand|2020-09-03	0.0007393891	Oceania
Oceania|hCoV-19/Australia/QLD02/2020|EPI ISL 407896|A|Australia|2020-01-30	Oceania|hCoV-19/New Zealand/20CV0238/2020|EPI ISL 548120|B.1.36|New Zealand|2020-09-03	0.0008739454	Oceania
Oceania|hCoV-19/Australia/SA01/2020|EPI ISL 480778|B.1|Australia|2020-01-30	Oceania|hCoV-19/New Zealand/20CV0238/2020|EPI ISL 548120|B.1.36|New Zealand|2020-09-03	0.0007403843	Oceania
Oceania|hCoV-19/Australia/SA04/2020|EPI ISL 480781|B.1|Australia|2020-01-30	Oceania|hCoV-19/New Zealand/20CV0238/2020|EPI ISL 548120|B.1.36|New Zealand|2020-09-03	0.0007438132	Oceania
Oceania|hCoV-19/Australia/VIC13/2020|EPI ISL 419733|B|Australia|2020-01-31	Oceania|hCoV-19/New Zealand/20CV0238/2020|EPI ISL 548120|B.1.36|New Zealand|2020-09-03	0.0008077212	Oceania
Oceania|hCoV-19/Australia/VIC14/2020|EPI ISL 419734|B|Australia|2020-02-02	Oceania|hCoV-19/New Zealand/20CV0238/2020|EPI ISL 548120|B.1.36|New Zealand|2020-09-03	0.0007171152	Oceania
Oceania|hCoV-19/Australia/QLD03/2020|EPI ISL 410717|A|Australia|2020-02-05	Oceania|hCoV-19/New Zealand/20CV0238/2020|EPI ISL 548120|B.1.36|New Zealand|2020-09-03	0.0008403144	Oceania
Oceania|hCoV-19/Australia/QLD04/2020|EPI ISL 410718|A|Australia|2020-02-05	Oceania|hCoV-19/New Zealand/20CV0238/2020|EPI ISL 548120|B.1.36|New Zealand|2020-09-03	0.0008066856	Oceania
Oceania|hCoV-19/Australia/VIC07/2020|EPI ISL 416415|A|Australia|2020-02-08	Oceania|hCoV-19/New Zealand/20CV0238/2020|EPI ISL 548120|B.1.36|New Zealand|2020-09-03	0.0008403148	Oceania
Oceania|hCoV-19/Australia/SAP097/2020|EPI ISL 468039|B|Australia|2020-02-22	Oceania|hCoV-19/New Zealand/20CV0238/2020|EPI ISL 548120|B.1.36|New Zealand|2020-09-03	0.0007730848	Oceania
Oceania|hCoV-19/Australia/WA11/2020|EPI ISL 420456|B|Australia|2020-02-22	Oceania|hCoV-19/New Zealand/20CV0238/2020|EPI ISL 548120|B.1.36|New Zealand|2020-09-03	0.0007731271	Oceania
Oceania|hCoV-19/Australia/WA34/2020|EPI ISL 470851|B|Australia|2020-02-27	Oceania|hCoV-19/New Zealand/20CV0238/2020|EPI ISL 548120|B.1.36|New Zealand|2020-09-03	0.0007730491	Oceania
Oceania|hCoV-19/New Zealand/20VR0174/2020|EPI ISL 413490|B.4|New Zealand|2020-02-27	Oceania|hCoV-19/New Zealand/20CV0238/2020|EPI ISL 548120|B.1.36|New Zealand|2020-09-03	0.0008405335	Oceania
Oceania|hCoV-19/Australia/NSW05/2020|EPI ISL 412975|B.4|Australia|2020-02-28	Oceania|hCoV-19/New Zealand/20CV0238/2020|EPI ISL 548120|B.1.36|New Zealand|2020-09-03	0.0008740510	Oceania
Oceania|hCoV-19/Australia/QLDID922/2020|EPI ISL 418799|B|Australia|2020-02-28	Oceania|hCoV-19/New Zealand/20CV0238/2020|EPI ISL 548120|B.1.36|New Zealand|2020-09-03	0.0008402907	Oceania
Oceania|hCoV-19/Australia/NSW09/2020|EPI ISL 413595|B.4|Australia|2020-02-28	Oceania|hCoV-19/New Zealand/20CV0238/2020|EPI ISL 548120|B.1.36|New Zealand|2020-09-03	0.0009191848	Oceania
Oceania|hCoV-19/Australia/NSW08/2020|EPI ISL 413594|B|Australia|2020-02-28	Oceania|hCoV-19/New Zealand/20CV0238/2020|EPI ISL 548120|B.1.36|New Zealand|2020-09-03	0.0006807073	Oceania
Oceania|hCoV-19/Australia/NSW10/2020|EPI ISL 413596|B|Australia|2020-02-28	Oceania|hCoV-19/New Zealand/20CV0238/2020|EPI ISL 548120|B.1.36|New Zealand|2020-09-03	0.0006807304	Oceania
Oceania|hCoV-19/Australia/NSW219/2020|EPI ISL 427643|B|Australia|2020-02-28	Oceania|hCoV-19/New Zealand/20CV0238/2020|EPI ISL 548120|B.1.36|New Zealand|2020-09-03	0.0006807536	Oceania
Oceania|hCoV-19/Australia/NSW07/2020|EPI ISL 413214|B.4|Australia|2020-02-29	Oceania|hCoV-19/New Zealand/20CV0238/2020|EPI ISL 548120|B.1.36|New Zealand|2020-09-03	0.0008403924	Oceania
Oceania|hCoV-19/Australia/QLD09/2020|EPI ISL 414414|B.4|Australia|2020-02-29	Oceania|hCoV-19/New Zealand/20CV0238/2020|EPI ISL 548120|B.1.36|New Zealand|2020-09-03	0.0008740259	Oceania
Oceania|hCoV-19/Australia/NSW06/2020|EPI ISL 413213|B.4|Australia|2020-02-29	Oceania|hCoV-19/New Zealand/20CV0238/2020|EPI ISL 548120|B.1.36|New Zealand|2020-09-03	0.0009076768	Oceania
Oceania|hCoV-19/New Zealand/20VR0189/2020|EPI ISL 416519|B.1.1|New Zealand|2020-03-02	Oceania|hCoV-19/New Zealand/20CV0238/2020|EPI ISL 548120|B.1.36|New Zealand|2020-09-03	0.0006385718	Oceania
Oceania|hCoV-19/Australia/VIC04/2020|EPI ISL 416412|B.4|Australia|2020-03-02	Oceania|hCoV-19/New Zealand/20CV0238/2020|EPI ISL 548120|B.1.36|New Zealand|2020-09-03	0.0009749522	Oceania
Oceania|hCoV-19/Australia/NSW11/2020|EPI ISL 413597|B.4|Australia|2020-03-02	Oceania|hCoV-19/New Zealand/20CV0238/2020|EPI ISL 548120|B.1.36|New Zealand|2020-09-03	0.0008169785	Oceania
Oceania|hCoV-19/Australia/NSW217/2020|EPI ISL 427644|B.4|Australia|2020-03-02	Oceania|hCoV-19/New Zealand/20CV0238/2020|EPI ISL 548120|B.1.36|New Zealand|2020-09-03	0.0008170063	Oceania
Oceania|hCoV-19/Australia/SAP098/2020|EPI ISL 483066|B.4|Australia|2020-03-03	Oceania|hCoV-19/New Zealand/20CV0238/2020|EPI ISL 548120|B.1.36|New Zealand|2020-09-03	0.0009077606	Oceania
Oceania|hCoV-19/Australia/NSW15/2020|EPI ISL 417383|B.4|Australia|2020-03-03	Oceania|hCoV-19/New Zealand/20CV0238/2020|EPI ISL 548120|B.1.36|New Zealand|2020-09-03	0.0009076610	Oceania
Oceania|hCoV-19/New Zealand/20VR1109/2020|EPI ISL 456190|B.31|New Zealand|2020-03-03	Oceania|hCoV-19/New Zealand/20CV0238/2020|EPI ISL 548120|B.1.36|New Zealand|2020-09-03	0.0010423112	Oceania
Oceania|hCoV-19/Australia/NSW14/2020|EPI ISL 413600|B.4|Australia|2020-03-03	Oceania|hCoV-19/New Zealand/20CV0238/2020|EPI ISL 548120|B.1.36|New Zealand|2020-09-03	0.0008169879	Oceania
Oceania|hCoV-19/Australia/NSW22/2020|EPI ISL 427649|B.4|Australia|2020-03-03	Oceania|hCoV-19/New Zealand/20CV0238/2020|EPI ISL 548120|B.1.36|New Zealand|2020-09-03	0.0008510906	Oceania
Oceania|hCoV-19/Australia/VPRL004/2020|EPI ISL 455596|B.4|Australia|2020-03-03	Oceania|hCoV-19/New Zealand/20CV0238/2020|EPI ISL 548120|B.1.36|New Zealand|2020-09-03	0.0009078216	Oceania
Oceania|hCoV-19/Australia/SAP217/2020|EPI ISL 483073|B|Australia|2020-03-03	Oceania|hCoV-19/New Zealand/20CV0238/2020|EPI ISL 548120|B.1.36|New Zealand|2020-09-03	0.0008153761	Oceania
Oceania|hCoV-19/Australia/SAP099/2020|EPI ISL 468038|B.4|Australia|2020-03-04	Oceania|hCoV-19/New Zealand/20CV0238/2020|EPI ISL 548120|B.1.36|New Zealand|2020-09-03	0.0009414442	Oceania
Oceania|hCoV-19/Australia/NSW21/2020|EPI ISL 417386|B.4|Australia|2020-03-04	Oceania|hCoV-19/New Zealand/20CV0238/2020|EPI ISL 548120|B.1.36|New Zealand|2020-09-03	0.0008740662	Oceania
Oceania|hCoV-19/Australia/WA06/2020|EPI ISL 420534|B.1.98|Australia|2020-03-04	Oceania|hCoV-19/New Zealand/20CV0238/2020|EPI ISL 548120|B.1.36|New Zealand|2020-09-03	0.0006058241	Oceania
Oceania|hCoV-19/Australia/NSW12/2020|EPI ISL 413598|B.4|Australia|2020-03-04	Oceania|hCoV-19/New Zealand/20CV0238/2020|EPI ISL 548120|B.1.36|New Zealand|2020-09-03	0.0009191848	Oceania
Oceania|hCoV-19/Australia/NSW23/2020|EPI ISL 427650|B.4|Australia|2020-03-04	Oceania|hCoV-19/New Zealand/20CV0238/2020|EPI ISL 548120|B.1.36|New Zealand|2020-09-03	0.0008510509	Oceania
Oceania|hCoV-19/Australia/NSW65/2020|EPI ISL 427645|B.4|Australia|2020-03-04	Oceania|hCoV-19/New Zealand/20CV0238/2020|EPI ISL 548120|B.1.36|New Zealand|2020-09-03	0.0008851113	Oceania
Oceania|hCoV-19/Australia/NSW13/2020|EPI ISL 413599|B.4|Australia|2020-03-04	Oceania|hCoV-19/New Zealand/20CV0238/2020|EPI ISL 548120|B.1.36|New Zealand|2020-09-03	0.0008510509	Oceania
Oceania|hCoV-19/New Zealand/20VR0195/2020|EPI ISL 534335|B.1.1|New Zealand|2020-03-04	Oceania|hCoV-19/New Zealand/20CV0238/2020|EPI ISL 548120|B.1.36|New Zealand|2020-09-03	0.0006164599	Oceania
Oceania|hCoV-19/Australia/NSW25/2020|EPI ISL 417388|B.6|Australia|2020-03-05	Oceania|hCoV-19/New Zealand/20CV0238/2020|EPI ISL 548120|B.1.36|New Zealand|2020-09-03	0.0008403442	Oceania
Oceania|hCoV-19/Australia/NSW18/2020|EPI ISL 417384|B.4|Australia|2020-03-05	Oceania|hCoV-19/New Zealand/20CV0238/2020|EPI ISL 548120|B.1.36|New Zealand|2020-09-03	0.0009076349	Oceania
Oceania|hCoV-19/Australia/NSW66/2020|EPI ISL 427646|B.4|Australia|2020-03-05	Oceania|hCoV-19/New Zealand/20CV0238/2020|EPI ISL 548120|B.1.36|New Zealand|2020-09-03	0.0008851113	Oceania
Oceania|hCoV-19/Australia/TAS54/2020|EPI ISL 522729|B.4|Australia|2020-03-05	Oceania|hCoV-19/New Zealand/20CV0238/2020|EPI ISL 548120|B.1.36|New Zealand|2020-09-03	0.0008460756	Oceania
Oceania|hCoV-19/New Zealand/20VR0206/2020|EPI ISL 416526|B.4|New Zealand|2020-03-05	Oceania|hCoV-19/New Zealand/20CV0238/2020|EPI ISL 548120|B.1.36|New Zealand|2020-09-03	0.0008563851	Oceania
Oceania|hCoV-19/Australia/NSW24/2020|EPI ISL 417387|B.4|Australia|2020-03-06	Oceania|hCoV-19/New Zealand/20CV0238/2020|EPI ISL 548120|B.1.36|New Zealand|2020-09-03	0.0009076768	Oceania
Oceania|hCoV-19/Australia/NSW19/2020|EPI ISL 417385|B.4|Australia|2020-03-06	Oceania|hCoV-19/New Zealand/20CV0238/2020|EPI ISL 548120|B.1.36|New Zealand|2020-09-03	0.0009076609	Oceania
Oceania|hCoV-19/Australia/NSW155/2020|EPI ISL 427647|B.1.1|Australia|2020-03-06	Oceania|hCoV-19/New Zealand/20CV0238/2020|EPI ISL 548120|B.1.36|New Zealand|2020-09-03	0.0006466993	Oceania
Oceania|hCoV-19/Australia/NSW33/2020|EPI ISL 427654|B.4|Australia|2020-03-06	Oceania|hCoV-19/New Zealand/20CV0238/2020|EPI ISL 548120|B.1.36|New Zealand|2020-09-03	0.0008510907	Oceania
Oceania|hCoV-19/Australia/VPRL002/2020|EPI ISL 455595|B|Australia|2020-03-06	Oceania|hCoV-19/New Zealand/20CV0238/2020|EPI ISL 548120|B.1.36|New Zealand|2020-09-03	0.0008067951	Oceania
Oceania|hCoV-19/Australia/VIC06/2020|EPI ISL 416414|B.4|Australia|2020-03-06	Oceania|hCoV-19/New Zealand/20CV0238/2020|EPI ISL 548120|B.1.36|New Zealand|2020-09-03	0.0009235029	Oceania
Oceania|hCoV-19/Australia/VIC18/2020|EPI ISL 419737|B.40|Australia|2020-03-07	Oceania|hCoV-19/New Zealand/20CV0238/2020|EPI ISL 548120|B.1.36|New Zealand|2020-09-03	0.0010087013	Oceania
Oceania|hCoV-19/Australia/NSW27/2020|EPI ISL 417390|B.1.1|Australia|2020-03-08	Oceania|hCoV-19/New Zealand/20CV0238/2020|EPI ISL 548120|B.1.36|New Zealand|2020-09-03	0.0007058189	Oceania
Oceania|hCoV-19/Australia/NSW28/2020|EPI ISL 417391|B.4|Australia|2020-03-08	Oceania|hCoV-19/New Zealand/20CV0238/2020|EPI ISL 548120|B.1.36|New Zealand|2020-09-03	0.0009749801	Oceania
Oceania|hCoV-19/Australia/NSW35/2020|EPI ISL 417393|B.4|Australia|2020-03-08	Oceania|hCoV-19/New Zealand/20CV0238/2020|EPI ISL 548120|B.1.36|New Zealand|2020-09-03	0.0009532485	Oceania
Oceania|hCoV-19/Australia/NSW29/2020|EPI ISL 427651|B|Australia|2020-03-08	Oceania|hCoV-19/New Zealand/20CV0238/2020|EPI ISL 548120|B.1.36|New Zealand|2020-09-03	0.0007829254	Oceania
Oceania|hCoV-19/Australia/NSW153/2020|EPI ISL 427653|B.1.1|Australia|2020-03-08	Oceania|hCoV-19/New Zealand/20CV0238/2020|EPI ISL 548120|B.1.36|New Zealand|2020-09-03	0.0006466993	Oceania
Oceania|hCoV-19/Australia/NSW375/2020|EPI ISL 451635|B.4|Australia|2020-03-08	Oceania|hCoV-19/New Zealand/20CV0238/2020|EPI ISL 548120|B.1.36|New Zealand|2020-09-03	0.0009532810	Oceania
Oceania|hCoV-19/Australia/NSW252/2020|EPI ISL 451517|B.4|Australia|2020-03-08	Oceania|hCoV-19/New Zealand/20CV0238/2020|EPI ISL 548120|B.1.36|New Zealand|2020-09-03	0.0008851113	Oceania
Oceania|hCoV-19/Australia/VIC19/2020|EPI ISL 419738|B.39|Australia|2020-03-08	Oceania|hCoV-19/New Zealand/20CV0238/2020|EPI ISL 548120|B.1.36|New Zealand|2020-09-03	0.0009504457	Oceania
Oceania|hCoV-19/Australia/NSW26/2020|EPI ISL 417389|B.4|Australia|2020-03-09	Oceania|hCoV-19/New Zealand/20CV0238/2020|EPI ISL 548120|B.1.36|New Zealand|2020-09-03	0.0009749906	Oceania
Oceania|hCoV-19/Australia/VIC23/2020|EPI ISL 419743|B.40|Australia|2020-03-09	Oceania|hCoV-19/New Zealand/20CV0238/2020|EPI ISL 548120|B.1.36|New Zealand|2020-09-03	0.0009749802	Oceania
Oceania|hCoV-19/Australia/VIC21/2020|EPI ISL 419740|B.40|Australia|2020-03-09	Oceania|hCoV-19/New Zealand/20CV0238/2020|EPI ISL 548120|B.1.36|New Zealand|2020-09-03	0.0010086209	Oceania
Oceania|hCoV-19/Australia/VIC22/2020|EPI ISL 419742|B.1|Australia|2020-03-09	Oceania|hCoV-19/New Zealand/20CV0238/2020|EPI ISL 548120|B.1.36|New Zealand|2020-09-03	0.0006048878	Oceania
Oceania|hCoV-19/Australia/NSW154/2020|EPI ISL 427652|B.1.1|Australia|2020-03-09	Oceania|hCoV-19/New Zealand/20CV0238/2020|EPI ISL 548120|B.1.36|New Zealand|2020-09-03	0.0006466993	Oceania
Oceania|hCoV-19/Australia/NSW2155/2020|EPI ISL 500633|B.4|Australia|2020-03-09	Oceania|hCoV-19/New Zealand/20CV0238/2020|EPI ISL 548120|B.1.36|New Zealand|2020-09-03	0.0008740847	Oceania
Oceania|hCoV-19/Australia/NSW2154/2020|EPI ISL 500632|B.1.1|Australia|2020-03-09	Oceania|hCoV-19/New Zealand/20CV0238/2020|EPI ISL 548120|B.1.36|New Zealand|2020-09-03	0.0006722398	Oceania
Oceania|hCoV-19/Australia/VIC26/2020|EPI ISL 419745|B.3|Australia|2020-03-10	Oceania|hCoV-19/New Zealand/20CV0238/2020|EPI ISL 548120|B.1.36|New Zealand|2020-09-03	0.0007730579	Oceania
Oceania|hCoV-19/Australia/NSW31/2020|EPI ISL 417392|B.4|Australia|2020-03-10	Oceania|hCoV-19/New Zealand/20CV0238/2020|EPI ISL 548120|B.1.36|New Zealand|2020-09-03	0.0009076610	Oceania
Oceania|hCoV-19/Australia/VIC30/2020|EPI ISL 419749|B.4|Australia|2020-03-10	Oceania|hCoV-19/New Zealand/20CV0238/2020|EPI ISL 548120|B.1.36|New Zealand|2020-09-03	0.0008740412	Oceania
Oceania|hCoV-19/Australia/VIC36/2020|EPI ISL 419765|B|Australia|2020-03-10	Oceania|hCoV-19/New Zealand/20CV0238/2020|EPI ISL 548120|B.1.36|New Zealand|2020-09-03	0.0008403682	Oceania
Oceania|hCoV-19/Australia/VIC31/2020|EPI ISL 419750|B.1|Australia|2020-03-10	Oceania|hCoV-19/New Zealand/20CV0238/2020|EPI ISL 548120|B.1.36|New Zealand|2020-09-03	0.0005376312	Oceania
Oceania|hCoV-19/Australia/NSW36/2020|EPI ISL 417394|B.40|Australia|2020-03-10	Oceania|hCoV-19/New Zealand/20CV0238/2020|EPI ISL 548120|B.1.36|New Zealand|2020-09-03	0.0008851226	Oceania
Oceania|hCoV-19/Australia/NSW38/2020|EPI ISL 417396|B.6|Australia|2020-03-10	Oceania|hCoV-19/New Zealand/20CV0238/2020|EPI ISL 548120|B.1.36|New Zealand|2020-09-03	0.0008510369	Oceania
Oceania|hCoV-19/Australia/NSW41/2020|EPI ISL 417399|B.40|Australia|2020-03-10	Oceania|hCoV-19/New Zealand/20CV0238/2020|EPI ISL 548120|B.1.36|New Zealand|2020-09-03	0.0007828987	Oceania
Oceania|hCoV-19/Australia/NSW44/2020|EPI ISL 417400|B.6|Australia|2020-03-10	Oceania|hCoV-19/New Zealand/20CV0238/2020|EPI ISL 548120|B.1.36|New Zealand|2020-09-03	0.0008510121	Oceania
Oceania|hCoV-19/Australia/NSW46/2020|EPI ISL 427658|B.3|Australia|2020-03-10	Oceania|hCoV-19/New Zealand/20CV0238/2020|EPI ISL 548120|B.1.36|New Zealand|2020-09-03	0.0007490725	Oceania
Oceania|hCoV-19/Australia/NSW51/2020|EPI ISL 427660|B.40|Australia|2020-03-10	Oceania|hCoV-19/New Zealand/20CV0238/2020|EPI ISL 548120|B.1.36|New Zealand|2020-09-03	0.0007829253	Oceania
Oceania|hCoV-19/Australia/NSW376/2020|EPI ISL 451636|B.4|Australia|2020-03-10	Oceania|hCoV-19/New Zealand/20CV0238/2020|EPI ISL 548120|B.1.36|New Zealand|2020-09-03	0.0008851371	Oceania
Oceania|hCoV-19/Australia/NSW103/2020|EPI ISL 427657|B.1.5|Australia|2020-03-10	Oceania|hCoV-19/New Zealand/20CV0238/2020|EPI ISL 548120|B.1.36|New Zealand|2020-09-03	0.0005444978	Oceania
Oceania|hCoV-19/Australia/NSW63/2020|EPI ISL 427664|B|Australia|2020-03-10	Oceania|hCoV-19/New Zealand/20CV0238/2020|EPI ISL 548120|B.1.36|New Zealand|2020-09-03	0.0007148548	Oceania
Oceania|hCoV-19/Australia/NSW49/2020|EPI ISL 427659|B.6|Australia|2020-03-10	Oceania|hCoV-19/New Zealand/20CV0238/2020|EPI ISL 548120|B.1.36|New Zealand|2020-09-03	0.0008510659	Oceania
Oceania|hCoV-19/Australia/NSW2159/2020|EPI ISL 500637|B.1.5|Australia|2020-03-10	Oceania|hCoV-19/New Zealand/20CV0238/2020|EPI ISL 548120|B.1.36|New Zealand|2020-09-03	0.0005376920	Oceania
Oceania|hCoV-19/Australia/VIC29/2020|EPI ISL 419748|B.1.1|Australia|2020-03-10	Oceania|hCoV-19/New Zealand/20CV0238/2020|EPI ISL 548120|B.1.36|New Zealand|2020-09-03	0.0007058663	Oceania
Oceania|hCoV-19/Australia/NSW2139/2020|EPI ISL 500627|B.4|Australia|2020-03-10	Oceania|hCoV-19/New Zealand/20CV0238/2020|EPI ISL 548120|B.1.36|New Zealand|2020-09-03	0.0009413923	Oceania
Oceania|hCoV-19/New Zealand/20VR0712/2020|EPI ISL 456163|B.1.1|New Zealand|2020-03-11	Oceania|hCoV-19/New Zealand/20CV0238/2020|EPI ISL 548120|B.1.36|New Zealand|2020-09-03	0.0006385718	Oceania
Oceania|hCoV-19/Australia/QLDID921/2020|EPI ISL 417033|B.6|Australia|2020-03-11	Oceania|hCoV-19/New Zealand/20CV0238/2020|EPI ISL 548120|B.1.36|New Zealand|2020-09-03	0.0008403441	Oceania
Oceania|hCoV-19/Australia/VIC44/2020|EPI ISL 419767|B.1|Australia|2020-03-11	Oceania|hCoV-19/New Zealand/20CV0238/2020|EPI ISL 548120|B.1.36|New Zealand|2020-09-03	0.0005712875	Oceania
Oceania|hCoV-19/Australia/VIC39/2020|EPI ISL 419757|B.1|Australia|2020-03-11	Oceania|hCoV-19/New Zealand/20CV0238/2020|EPI ISL 548120|B.1.36|New Zealand|2020-09-03	0.0006048946	Oceania
Oceania|hCoV-19/Australia/QLDID920/2020|EPI ISL 417032|B.1.5|Australia|2020-03-11	Oceania|hCoV-19/New Zealand/20CV0238/2020|EPI ISL 548120|B.1.36|New Zealand|2020-09-03	0.0005376559	Oceania
Oceania|hCoV-19/Australia/VIC45/2020|EPI ISL 419802|B.1.1|Australia|2020-03-11	Oceania|hCoV-19/New Zealand/20CV0238/2020|EPI ISL 548120|B.1.36|New Zealand|2020-09-03	0.0006385718	Oceania
Oceania|hCoV-19/Australia/NSW40/2020|EPI ISL 417398|B.4|Australia|2020-03-11	Oceania|hCoV-19/New Zealand/20CV0238/2020|EPI ISL 548120|B.1.36|New Zealand|2020-09-03	0.0009191954	Oceania
Oceania|hCoV-19/Australia/NSW52/2020|EPI ISL 417405|B|Australia|2020-03-11	Oceania|hCoV-19/New Zealand/20CV0238/2020|EPI ISL 548120|B.1.36|New Zealand|2020-09-03	0.0007828987	Oceania
Oceania|hCoV-19/Australia/NSW39/2020|EPI ISL 417397|B.1.5|Australia|2020-03-11	Oceania|hCoV-19/New Zealand/20CV0238/2020|EPI ISL 548120|B.1.36|New Zealand|2020-09-03	0.0005444793	Oceania
Oceania|hCoV-19/Australia/NSW102/2020|EPI ISL 427656|B.1.5|Australia|2020-03-11	Oceania|hCoV-19/New Zealand/20CV0238/2020|EPI ISL 548120|B.1.36|New Zealand|2020-09-03	0.0005444978	Oceania
Oceania|hCoV-19/Australia/NSW34/2020|EPI ISL 427655|B.4|Australia|2020-03-11	Oceania|hCoV-19/New Zealand/20CV0238/2020|EPI ISL 548120|B.1.36|New Zealand|2020-09-03	0.0008851528	Oceania
Oceania|hCoV-19/Australia/VIC38/2020|EPI ISL 419756|B.1.6|Australia|2020-03-11	Oceania|hCoV-19/New Zealand/20CV0238/2020|EPI ISL 548120|B.1.36|New Zealand|2020-09-03	0.0006385271	Oceania
Oceania|hCoV-19/Australia/NSW218/2020|EPI ISL 427665|B.3|Australia|2020-03-11	Oceania|hCoV-19/New Zealand/20CV0238/2020|EPI ISL 548120|B.1.36|New Zealand|2020-09-03	0.0007829609	Oceania
Oceania|hCoV-19/Australia/VIC43/2020|EPI ISL 419763|B.1.1|Australia|2020-03-11	Oceania|hCoV-19/New Zealand/20CV0238/2020|EPI ISL 548120|B.1.36|New Zealand|2020-09-03	0.0006722934	Oceania
Oceania|hCoV-19/Australia/NSW2156/2020|EPI ISL 500634|B.39|Australia|2020-03-11	Oceania|hCoV-19/New Zealand/20CV0238/2020|EPI ISL 548120|B.1.36|New Zealand|2020-09-03	0.0009077525	Oceania
Oceania|hCoV-19/Australia/TAS124/2020|EPI ISL 522589|B|Australia|2020-03-11	Oceania|hCoV-19/New Zealand/20CV0238/2020|EPI ISL 548120|B.1.36|New Zealand|2020-09-03	0.0007918184	Oceania
Oceania|hCoV-19/New Zealand/CoV002/2020|EPI ISL 417212|B.31|New Zealand|2020-03-11	Oceania|hCoV-19/New Zealand/20CV0238/2020|EPI ISL 548120|B.1.36|New Zealand|2020-09-03	0.0009111210	Oceania
Oceania|hCoV-19/Australia/VIC50/2020|EPI ISL 419766|B.1|Australia|2020-03-12	Oceania|hCoV-19/New Zealand/20CV0238/2020|EPI ISL 548120|B.1.36|New Zealand|2020-09-03	0.0005376312	Oceania
Oceania|hCoV-19/Australia/VIC55/2020|EPI ISL 419776|B|Australia|2020-03-12	Oceania|hCoV-19/New Zealand/20CV0238/2020|EPI ISL 548120|B.1.36|New Zealand|2020-09-03	0.0008403441	Oceania
Oceania|hCoV-19/Australia/VIC52/2020|EPI ISL 419768|B.1.1.71|Australia|2020-03-12	Oceania|hCoV-19/New Zealand/20CV0238/2020|EPI ISL 548120|B.1.36|New Zealand|2020-09-03	0.0007394445	Oceania
Oceania|hCoV-19/Australia/VIC58/2020|EPI ISL 419784|B.4|Australia|2020-03-12	Oceania|hCoV-19/New Zealand/20CV0238/2020|EPI ISL 548120|B.1.36|New Zealand|2020-09-03	0.0008403682	Oceania
Oceania|hCoV-19/Australia/VIC54/2020|EPI ISL 419770|B.1|Australia|2020-03-12	Oceania|hCoV-19/New Zealand/20CV0238/2020|EPI ISL 548120|B.1.36|New Zealand|2020-09-03	0.0005712875	Oceania
Oceania|hCoV-19/Australia/VIC47/2020|EPI ISL 419759|B.40|Australia|2020-03-12	Oceania|hCoV-19/New Zealand/20CV0238/2020|EPI ISL 548120|B.1.36|New Zealand|2020-09-03	0.0010086674	Oceania
Oceania|hCoV-19/Australia/NSW50/2020|EPI ISL 417404|B.1.1|Australia|2020-03-12	Oceania|hCoV-19/New Zealand/20CV0238/2020|EPI ISL 548120|B.1.36|New Zealand|2020-09-03	0.0006807270	Oceania
Oceania|hCoV-19/Australia/NSW254/2020|EPI ISL 451519|B.4|Australia|2020-03-12	Oceania|hCoV-19/New Zealand/20CV0238/2020|EPI ISL 548120|B.1.36|New Zealand|2020-09-03	0.0009873472	Oceania
Oceania|hCoV-19/Australia/VIC48/2020|EPI ISL 419762|B.1|Australia|2020-03-12	Oceania|hCoV-19/New Zealand/20CV0238/2020|EPI ISL 548120|B.1.36|New Zealand|2020-09-03	0.0005376492	Oceania
Oceania|hCoV-19/Australia/NSW2158/2020|EPI ISL 500636|B.1.5|Australia|2020-03-12	Oceania|hCoV-19/New Zealand/20CV0238/2020|EPI ISL 548120|B.1.36|New Zealand|2020-09-03	0.0005713259	Oceania
Oceania|hCoV-19/Australia/VIC49/2020|EPI ISL 419764|B.1|Australia|2020-03-12	Oceania|hCoV-19/New Zealand/20CV0238/2020|EPI ISL 548120|B.1.36|New Zealand|2020-09-03	0.0005714368	Oceania
Oceania|hCoV-19/New Zealand/20VR0334/2020|EPI ISL 456157|B.1|New Zealand|2020-03-12	Oceania|hCoV-19/New Zealand/20CV0238/2020|EPI ISL 548120|B.1.36|New Zealand|2020-09-03	0.0005478837	Oceania
Oceania|hCoV-19/Australia/VIC62/2020|EPI ISL 419774|B.1|Australia|2020-03-13	Oceania|hCoV-19/New Zealand/20CV0238/2020|EPI ISL 548120|B.1.36|New Zealand|2020-09-03	0.0005712875	Oceania
Oceania|hCoV-19/Australia/NSW2011/2020|EPI ISL 500598|B.4|Australia|2020-03-13	Oceania|hCoV-19/New Zealand/20CV0238/2020|EPI ISL 548120|B.1.36|New Zealand|2020-09-03	0.0010086788	Oceania
Oceania|hCoV-19/Australia/VIC66/2020|EPI ISL 419780|B.4|Australia|2020-03-13	Oceania|hCoV-19/New Zealand/20CV0238/2020|EPI ISL 548120|B.1.36|New Zealand|2020-09-03	0.0008403682	Oceania
Oceania|hCoV-19/Australia/VIC70/2020|EPI ISL 419786|B|Australia|2020-03-13	Oceania|hCoV-19/New Zealand/20CV0238/2020|EPI ISL 548120|B.1.36|New Zealand|2020-09-03	0.0008067137	Oceania
Oceania|hCoV-19/Australia/WA02/2020|EPI ISL 420532|B.1.98|Australia|2020-03-13	Oceania|hCoV-19/New Zealand/20CV0238/2020|EPI ISL 548120|B.1.36|New Zealand|2020-09-03	0.0005721554	Oceania
Oceania|hCoV-19/Australia/NSW45/2020|EPI ISL 417401|B.6|Australia|2020-03-13	Oceania|hCoV-19/New Zealand/20CV0238/2020|EPI ISL 548120|B.1.36|New Zealand|2020-09-03	0.0008169547	Oceania
Oceania|hCoV-19/Australia/NSW47/2020|EPI ISL 417402|B.1.5|Australia|2020-03-13	Oceania|hCoV-19/New Zealand/20CV0238/2020|EPI ISL 548120|B.1.36|New Zealand|2020-09-03	0.0006126003	Oceania
Oceania|hCoV-19/Australia/NSW607/2020|EPI ISL 490017|B.40|Australia|2020-03-13	Oceania|hCoV-19/New Zealand/20CV0238/2020|EPI ISL 548120|B.1.36|New Zealand|2020-09-03	0.0007829253	Oceania
Oceania|hCoV-19/Australia/NSW592/2020|EPI ISL 478704|B.1.5|Australia|2020-03-13	Oceania|hCoV-19/New Zealand/20CV0238/2020|EPI ISL 548120|B.1.36|New Zealand|2020-09-03	0.0005444978	Oceania
Oceania|hCoV-19/Australia/NSW2147/2020|EPI ISL 500628|B.1.5|Australia|2020-03-13	Oceania|hCoV-19/New Zealand/20CV0238/2020|EPI ISL 548120|B.1.36|New Zealand|2020-09-03	0.0006049562	Oceania
Oceania|hCoV-19/Australia/VIC64/2020|EPI ISL 419778|B.1|Australia|2020-03-13	Oceania|hCoV-19/New Zealand/20CV0238/2020|EPI ISL 548120|B.1.36|New Zealand|2020-09-03	0.0006061095	Oceania
Oceania|hCoV-19/Australia/VIC61/2020|EPI ISL 419773|B|Australia|2020-03-13	Oceania|hCoV-19/New Zealand/20CV0238/2020|EPI ISL 548120|B.1.36|New Zealand|2020-09-03	0.0008461271	Oceania
Oceania|hCoV-19/Australia/VIC63/2020|EPI ISL 419775|B.1|Australia|2020-03-13	Oceania|hCoV-19/New Zealand/20CV0238/2020|EPI ISL 548120|B.1.36|New Zealand|2020-09-03	0.0005756976	Oceania
Oceania|hCoV-19/Australia/VIC82/2020|EPI ISL 419794|B.40|Australia|2020-03-14	Oceania|hCoV-19/New Zealand/20CV0238/2020|EPI ISL 548120|B.1.36|New Zealand|2020-09-03	0.0008740005	Oceania
Oceania|hCoV-19/Australia/VIC83/2020|EPI ISL 419799|B|Australia|2020-03-14	Oceania|hCoV-19/New Zealand/20CV0238/2020|EPI ISL 548120|B.1.36|New Zealand|2020-09-03	0.0008406832	Oceania
Oceania|hCoV-19/Australia/VIC80/2020|EPI ISL 419792|B.40|Australia|2020-03-14	Oceania|hCoV-19/New Zealand/20CV0238/2020|EPI ISL 548120|B.1.36|New Zealand|2020-09-03	0.0008403683	Oceania
Oceania|hCoV-19/Australia/NSW2005/2020|EPI ISL 500597|B.1|Australia|2020-03-14	Oceania|hCoV-19/New Zealand/20CV0238/2020|EPI ISL 548120|B.1.36|New Zealand|2020-09-03	0.0006049330	Oceania
Oceania|hCoV-19/Australia/VIC84/2020|EPI ISL 419803|B.39|Australia|2020-03-14	Oceania|hCoV-19/New Zealand/20CV0238/2020|EPI ISL 548120|B.1.36|New Zealand|2020-09-03	0.0009076767	Oceania
Oceania|hCoV-19/Australia/VIC78/2020|EPI ISL 419790|B|Australia|2020-03-14	Oceania|hCoV-19/New Zealand/20CV0238/2020|EPI ISL 548120|B.1.36|New Zealand|2020-09-03	0.0007394977	Oceania
Oceania|hCoV-19/Australia/QLDID923/2020|EPI ISL 418801|B.1|Australia|2020-03-14	Oceania|hCoV-19/New Zealand/20CV0238/2020|EPI ISL 548120|B.1.36|New Zealand|2020-09-03	0.0005712875	Oceania
Oceania|hCoV-19/Australia/WA03/2020|EPI ISL 420533|B.1|Australia|2020-03-14	Oceania|hCoV-19/New Zealand/20CV0238/2020|EPI ISL 548120|B.1.36|New Zealand|2020-09-03	0.0005384633	Oceania
Oceania|hCoV-19/Australia/WA01/2020|EPI ISL 420531|B.1.98|Australia|2020-03-14	Oceania|hCoV-19/New Zealand/20CV0238/2020|EPI ISL 548120|B.1.36|New Zealand|2020-09-03	0.0006058241	Oceania
Oceania|hCoV-19/Australia/NSW54/2020|EPI ISL 417407|B.1.1|Australia|2020-03-14	Oceania|hCoV-19/New Zealand/20CV0238/2020|EPI ISL 548120|B.1.36|New Zealand|2020-09-03	0.0006466772	Oceania
Oceania|hCoV-19/Australia/NSW48/2020|EPI ISL 417403|B.6|Australia|2020-03-14	Oceania|hCoV-19/New Zealand/20CV0238/2020|EPI ISL 548120|B.1.36|New Zealand|2020-09-03	0.0008169547	Oceania
Oceania|hCoV-19/Australia/NSW256/2020|EPI ISL 451521|B.4|Australia|2020-03-14	Oceania|hCoV-19/New Zealand/20CV0238/2020|EPI ISL 548120|B.1.36|New Zealand|2020-09-03	0.0008851113	Oceania
Oceania|hCoV-19/Australia/NSW583/2020|EPI ISL 478695|B.40|Australia|2020-03-14	Oceania|hCoV-19/New Zealand/20CV0238/2020|EPI ISL 548120|B.1.36|New Zealand|2020-09-03	0.0007829253	Oceania
Oceania|hCoV-19/Australia/NSW582/2020|EPI ISL 478694|B.40|Australia|2020-03-14	Oceania|hCoV-19/New Zealand/20CV0238/2020|EPI ISL 548120|B.1.36|New Zealand|2020-09-03	0.0008169825	Oceania
Oceania|hCoV-19/Australia/VIC79/2020|EPI ISL 419791|B.40|Australia|2020-03-14	Oceania|hCoV-19/New Zealand/20CV0238/2020|EPI ISL 548120|B.1.36|New Zealand|2020-09-03	0.0008067409	Oceania
Oceania|hCoV-19/Australia/NSW2146/2020|EPI ISL 509503|B.40|Australia|2020-03-14	Oceania|hCoV-19/New Zealand/20CV0238/2020|EPI ISL 548120|B.1.36|New Zealand|2020-09-03	0.0008067409	Oceania
Oceania|hCoV-19/Australia/VIC81/2020|EPI ISL 419793|B.40|Australia|2020-03-14	Oceania|hCoV-19/New Zealand/20CV0238/2020|EPI ISL 548120|B.1.36|New Zealand|2020-09-03	0.0008067409	Oceania
Oceania|hCoV-19/Australia/SAP215/2020|EPI ISL 468001|B.1.1|Australia|2020-03-14	Oceania|hCoV-19/New Zealand/20CV0238/2020|EPI ISL 548120|B.1.36|New Zealand|2020-09-03	0.0006387864	Oceania
Oceania|hCoV-19/Australia/VIC87/2020|EPI ISL 419797|B.40|Australia|2020-03-15	Oceania|hCoV-19/New Zealand/20CV0238/2020|EPI ISL 548120|B.1.36|New Zealand|2020-09-03	0.0008740008	Oceania
Oceania|hCoV-19/Australia/NSW2144/2020|EPI ISL 527008|B.39|Australia|2020-03-15	Oceania|hCoV-19/New Zealand/20CV0238/2020|EPI ISL 548120|B.1.36|New Zealand|2020-09-03	0.0009076768	Oceania
Oceania|hCoV-19/Australia/SAP111/2020|EPI ISL 451131|B.1.1|Australia|2020-03-15	Oceania|hCoV-19/New Zealand/20CV0238/2020|EPI ISL 548120|B.1.36|New Zealand|2020-09-03	0.0006385718	Oceania
Oceania|hCoV-19/Australia/VIC90/2020|EPI ISL 419801|B.1.1|Australia|2020-03-15	Oceania|hCoV-19/New Zealand/20CV0238/2020|EPI ISL 548120|B.1.36|New Zealand|2020-09-03	0.0006722139	Oceania
Oceania|hCoV-19/Australia/NSW2004/2020|EPI ISL 500596|B.1.5|Australia|2020-03-15	Oceania|hCoV-19/New Zealand/20CV0238/2020|EPI ISL 548120|B.1.36|New Zealand|2020-09-03	0.0006385058	Oceania
Oceania|hCoV-19/Australia/VIC89/2020|EPI ISL 419800|B.1|Australia|2020-03-15	Oceania|hCoV-19/New Zealand/20CV0238/2020|EPI ISL 548120|B.1.36|New Zealand|2020-09-03	0.0006385535	Oceania
Oceania|hCoV-19/New Zealand/20VR0276/2020|EPI ISL 416539|A|New Zealand|2020-03-15	Oceania|hCoV-19/New Zealand/20CV0238/2020|EPI ISL 548120|B.1.36|New Zealand|2020-09-03	0.0008739606	Oceania
Oceania|hCoV-19/Australia/ACT0082/2020|EPI ISL 498542|B.1.1|Australia|2020-03-15	Oceania|hCoV-19/New Zealand/20CV0238/2020|EPI ISL 548120|B.1.36|New Zealand|2020-09-03	0.0006721946	Oceania
Oceania|hCoV-19/Australia/VIC92/2020|EPI ISL 419809|B.1.5|Australia|2020-03-15	Oceania|hCoV-19/New Zealand/20CV0238/2020|EPI ISL 548120|B.1.36|New Zealand|2020-09-03	0.0005376559	Oceania
Oceania|hCoV-19/Australia/NSW112/2020|EPI ISL 427666|B.1.5|Australia|2020-03-15	Oceania|hCoV-19/New Zealand/20CV0238/2020|EPI ISL 548120|B.1.36|New Zealand|2020-09-03	0.0006126211	Oceania
Oceania|hCoV-19/Australia/VIC91/2020|EPI ISL 419804|B.1.5|Australia|2020-03-15	Oceania|hCoV-19/New Zealand/20CV0238/2020|EPI ISL 548120|B.1.36|New Zealand|2020-09-03	0.0005377437	Oceania
Oceania|hCoV-19/Australia/SAP220/2020|EPI ISL 467995|B.1.5|Australia|2020-03-15	Oceania|hCoV-19/New Zealand/20CV0238/2020|EPI ISL 548120|B.1.36|New Zealand|2020-09-03	0.0006092655	Oceania
Oceania|hCoV-19/Australia/VIC09/2020|EPI ISL 416515|B|Australia|2020-03-15	Oceania|hCoV-19/New Zealand/20CV0238/2020|EPI ISL 548120|B.1.36|New Zealand|2020-09-03	0.0008477801	Oceania
Oceania|hCoV-19/Australia/VIC93/2020|EPI ISL 419815|B.3|Australia|2020-03-15	Oceania|hCoV-19/New Zealand/20CV0238/2020|EPI ISL 548120|B.1.36|New Zealand|2020-09-03	0.0007816736	Oceania
Oceania|hCoV-19/Australia/SAP410/2020|EPI ISL 492175|B.6|Australia|2020-03-15	Oceania|hCoV-19/New Zealand/20CV0238/2020|EPI ISL 548120|B.1.36|New Zealand|2020-09-03	0.0009835146	Oceania
Oceania|hCoV-19/Australia/SAP439/2020|EPI ISL 508130|B.6|Australia|2020-03-16	Oceania|hCoV-19/New Zealand/20CV0238/2020|EPI ISL 548120|B.1.36|New Zealand|2020-09-03	0.0008403430	Oceania
Oceania|hCoV-19/Australia/VIC97/2020|EPI ISL 419808|B.4|Australia|2020-03-16	Oceania|hCoV-19/New Zealand/20CV0238/2020|EPI ISL 548120|B.1.36|New Zealand|2020-09-03	0.0008403682	Oceania
Oceania|hCoV-19/Australia/VIC99/2020|EPI ISL 419811|B.1|Australia|2020-03-16	Oceania|hCoV-19/New Zealand/20CV0238/2020|EPI ISL 548120|B.1.36|New Zealand|2020-09-03	0.0006721444	Oceania
Oceania|hCoV-19/Australia/VIC141/2020|EPI ISL 419838|B.1.5|Australia|2020-03-16	Oceania|hCoV-19/New Zealand/20CV0238/2020|EPI ISL 548120|B.1.36|New Zealand|2020-09-03	0.0005376559	Oceania
Oceania|hCoV-19/Australia/SAP112/2020|EPI ISL 468016|B.1.1|Australia|2020-03-16	Oceania|hCoV-19/New Zealand/20CV0238/2020|EPI ISL 548120|B.1.36|New Zealand|2020-09-03	0.0006385718	Oceania
Oceania|hCoV-19/Australia/VIC142/2020|EPI ISL 419839|B.1|Australia|2020-03-16	Oceania|hCoV-19/New Zealand/20CV0238/2020|EPI ISL 548120|B.1.36|New Zealand|2020-09-03	0.0005712712	Oceania
Oceania|hCoV-19/Australia/NSW2151/2020|EPI ISL 500631|B|Australia|2020-03-16	Oceania|hCoV-19/New Zealand/20CV0238/2020|EPI ISL 548120|B.1.36|New Zealand|2020-09-03	0.0007057985	Oceania
Oceania|hCoV-19/Australia/NSW2149/2020|EPI ISL 500630|B.1.1.10|Australia|2020-03-16	Oceania|hCoV-19/New Zealand/20CV0238/2020|EPI ISL 548120|B.1.36|New Zealand|2020-09-03	0.0007058391	Oceania
Oceania|hCoV-19/New Zealand/20VR0993/2020|EPI ISL 456176|B|New Zealand|2020-03-16	Oceania|hCoV-19/New Zealand/20CV0238/2020|EPI ISL 548120|B.1.36|New Zealand|2020-09-03	0.0007394636	Oceania
Oceania|hCoV-19/Australia/VIC143/2020|EPI ISL 419840|B.1.1|Australia|2020-03-16	Oceania|hCoV-19/New Zealand/20CV0238/2020|EPI ISL 548120|B.1.36|New Zealand|2020-09-03	0.0007058189	Oceania
Oceania|hCoV-19/Australia/VIC96/2020|EPI ISL 419807|B|Australia|2020-03-16	Oceania|hCoV-19/New Zealand/20CV0238/2020|EPI ISL 548120|B.1.36|New Zealand|2020-09-03	0.0007058371	Oceania
Oceania|hCoV-19/Australia/NSW58/2020|EPI ISL 417410|B.40|Australia|2020-03-16	Oceania|hCoV-19/New Zealand/20CV0238/2020|EPI ISL 548120|B.1.36|New Zealand|2020-09-03	0.0008169785	Oceania
Oceania|hCoV-19/Australia/NSW57/2020|EPI ISL 417409|B.40|Australia|2020-03-16	Oceania|hCoV-19/New Zealand/20CV0238/2020|EPI ISL 548120|B.1.36|New Zealand|2020-09-03	0.0008850968	Oceania
Oceania|hCoV-19/Australia/NSW104/2020|EPI ISL 427677|B.1.5|Australia|2020-03-16	Oceania|hCoV-19/New Zealand/20CV0238/2020|EPI ISL 548120|B.1.36|New Zealand|2020-09-03	0.0005444978	Oceania
Oceania|hCoV-19/Australia/NSW75/2020|EPI ISL 427703|B.40|Australia|2020-03-16	Oceania|hCoV-19/New Zealand/20CV0238/2020|EPI ISL 548120|B.1.36|New Zealand|2020-09-03	0.0007829253	Oceania
Oceania|hCoV-19/Australia/NSW88/2020|EPI ISL 427702|B.40|Australia|2020-03-16	Oceania|hCoV-19/New Zealand/20CV0238/2020|EPI ISL 548120|B.1.36|New Zealand|2020-09-03	0.0008510809	Oceania
Oceania|hCoV-19/Australia/NSW158/2020|EPI ISL 427735|B.1.1|Australia|2020-03-16	Oceania|hCoV-19/New Zealand/20CV0238/2020|EPI ISL 548120|B.1.36|New Zealand|2020-09-03	0.0006807502	Oceania
Oceania|hCoV-19/Australia/NSW111/2020|EPI ISL 427661|B.1.5|Australia|2020-03-16	Oceania|hCoV-19/New Zealand/20CV0238/2020|EPI ISL 548120|B.1.36|New Zealand|2020-09-03	0.0006126211	Oceania
Oceania|hCoV-19/Australia/VIC146/2020|EPI ISL 419843|B.40|Australia|2020-03-17	Oceania|hCoV-19/New Zealand/20CV0238/2020|EPI ISL 548120|B.1.36|New Zealand|2020-09-03	0.0008403441	Oceania
Oceania|hCoV-19/Australia/VIC327/2020|EPI ISL 426637|B.40|Australia|2020-03-17	Oceania|hCoV-19/New Zealand/20CV0238/2020|EPI ISL 548120|B.1.36|New Zealand|2020-09-03	0.0008067138	Oceania
Oceania|hCoV-19/Australia/VIC157/2020|EPI ISL 419854|B.1|Australia|2020-03-17	Oceania|hCoV-19/New Zealand/20CV0238/2020|EPI ISL 548120|B.1.36|New Zealand|2020-09-03	0.0006385535	Oceania
Oceania|hCoV-19/Australia/VIC151/2020|EPI ISL 419848|B|Australia|2020-03-17	Oceania|hCoV-19/New Zealand/20CV0238/2020|EPI ISL 548120|B.1.36|New Zealand|2020-09-03	0.0009076350	Oceania
Oceania|hCoV-19/Australia/VIC154/2020|EPI ISL 419851|B.1.5|Australia|2020-03-17	Oceania|hCoV-19/New Zealand/20CV0238/2020|EPI ISL 548120|B.1.36|New Zealand|2020-09-03	0.0006049051	Oceania
Oceania|hCoV-19/Australia/VIC144/2020|EPI ISL 419841|B.1.1|Australia|2020-03-17	Oceania|hCoV-19/New Zealand/20CV0238/2020|EPI ISL 548120|B.1.36|New Zealand|2020-09-03	0.0006721946	Oceania
Oceania|hCoV-19/Australia/VIC148/2020|EPI ISL 419845|B.1|Australia|2020-03-17	Oceania|hCoV-19/New Zealand/20CV0238/2020|EPI ISL 548120|B.1.36|New Zealand|2020-09-03	0.0005376312	Oceania
Oceania|hCoV-19/Australia/VIC153/2020|EPI ISL 419850|B.1.1|Australia|2020-03-17	Oceania|hCoV-19/New Zealand/20CV0238/2020|EPI ISL 548120|B.1.36|New Zealand|2020-09-03	0.0007058189	Oceania
Oceania|hCoV-19/Australia/VIC152/2020|EPI ISL 419849|B|Australia|2020-03-17	Oceania|hCoV-19/New Zealand/20CV0238/2020|EPI ISL 548120|B.1.36|New Zealand|2020-09-03	0.0008067137	Oceania
Oceania|hCoV-19/Australia/VIC106/2020|EPI ISL 419820|B.1.5|Australia|2020-03-17	Oceania|hCoV-19/New Zealand/20CV0238/2020|EPI ISL 548120|B.1.36|New Zealand|2020-09-03	0.0005712876	Oceania
Oceania|hCoV-19/Australia/VIC329/2020|EPI ISL 426639|B.1.5|Australia|2020-03-17	Oceania|hCoV-19/New Zealand/20CV0238/2020|EPI ISL 548120|B.1.36|New Zealand|2020-09-03	0.0006049435	Oceania
Oceania|hCoV-19/Australia/VIC149/2020|EPI ISL 419846|B.1|Australia|2020-03-17	Oceania|hCoV-19/New Zealand/20CV0238/2020|EPI ISL 548120|B.1.36|New Zealand|2020-09-03	0.0006722181	Oceania
Oceania|hCoV-19/Australia/VIC156/2020|EPI ISL 419853|B.1.1|Australia|2020-03-17	Oceania|hCoV-19/New Zealand/20CV0238/2020|EPI ISL 548120|B.1.36|New Zealand|2020-09-03	0.0006385718	Oceania
Oceania|hCoV-19/Australia/VIC155/2020|EPI ISL 419852|B.1|Australia|2020-03-17	Oceania|hCoV-19/New Zealand/20CV0238/2020|EPI ISL 548120|B.1.36|New Zealand|2020-09-03	0.0005712449	Oceania
Oceania|hCoV-19/Australia/VIC105/2020|EPI ISL 419819|B.1.255|Australia|2020-03-17	Oceania|hCoV-19/New Zealand/20CV0238/2020|EPI ISL 548120|B.1.36|New Zealand|2020-09-03	0.0005040189	Oceania
Oceania|hCoV-19/New Zealand/20VR0994/2020|EPI ISL 456177|B.31|New Zealand|2020-03-17	Oceania|hCoV-19/New Zealand/20CV0238/2020|EPI ISL 548120|B.1.36|New Zealand|2020-09-03	0.0009081303	Oceania
Oceania|hCoV-19/Australia/NSW62/2020|EPI ISL 417412|B.3|Australia|2020-03-17	Oceania|hCoV-19/New Zealand/20CV0238/2020|EPI ISL 548120|B.1.36|New Zealand|2020-09-03	0.0007488176	Oceania
Oceania|hCoV-19/Australia/SAP181/2020|EPI ISL 492122|B.1|Australia|2020-03-18	Oceania|hCoV-19/New Zealand/20CV0238/2020|EPI ISL 548120|B.1.36|New Zealand|2020-09-03	0.0005712711	Oceania
Oceania|hCoV-19/Australia/QLDID924/2020|EPI ISL 418802|B.1.1|Australia|2020-03-18	Oceania|hCoV-19/New Zealand/20CV0238/2020|EPI ISL 548120|B.1.36|New Zealand|2020-09-03	0.0006721947	Oceania
Oceania|hCoV-19/Australia/VIC174/2020|EPI ISL 419871|B.1.5|Australia|2020-03-18	Oceania|hCoV-19/New Zealand/20CV0238/2020|EPI ISL 548120|B.1.36|New Zealand|2020-09-03	0.0005376559	Oceania
Oceania|hCoV-19/Australia/VIC166/2020|EPI ISL 419863|B.1|Australia|2020-03-18	Oceania|hCoV-19/New Zealand/20CV0238/2020|EPI ISL 548120|B.1.36|New Zealand|2020-09-03	0.0006049052	Oceania
Oceania|hCoV-19/Australia/SAP159/2020|EPI ISL 492116|B.1.1|Australia|2020-03-18	Oceania|hCoV-19/New Zealand/20CV0238/2020|EPI ISL 548120|B.1.36|New Zealand|2020-09-03	0.0007395127	Oceania
Oceania|hCoV-19/Australia/VIC170/2020|EPI ISL 419867|B.1.5|Australia|2020-03-18	Oceania|hCoV-19/New Zealand/20CV0238/2020|EPI ISL 548120|B.1.36|New Zealand|2020-09-03	0.0006385058	Oceania
Oceania|hCoV-19/Australia/VIC163/2020|EPI ISL 419860|B.1.1|Australia|2020-03-18	Oceania|hCoV-19/New Zealand/20CV0238/2020|EPI ISL 548120|B.1.36|New Zealand|2020-09-03	0.0007058514	Oceania
Oceania|hCoV-19/Australia/VIC176/2020|EPI ISL 419873|B.31|Australia|2020-03-18	Oceania|hCoV-19/New Zealand/20CV0238/2020|EPI ISL 548120|B.1.36|New Zealand|2020-09-03	0.0008740413	Oceania
Oceania|hCoV-19/Australia/VIC171/2020|EPI ISL 419868|B.40|Australia|2020-03-18	Oceania|hCoV-19/New Zealand/20CV0238/2020|EPI ISL 548120|B.1.36|New Zealand|2020-09-03	0.0009749972	Oceania
Oceania|hCoV-19/Australia/QLDID926/2020|EPI ISL 418804|B.1.1|Australia|2020-03-18	Oceania|hCoV-19/New Zealand/20CV0238/2020|EPI ISL 548120|B.1.36|New Zealand|2020-09-03	0.0007058514	Oceania
Oceania|hCoV-19/Australia/VIC172/2020|EPI ISL 419869|B.40|Australia|2020-03-18	Oceania|hCoV-19/New Zealand/20CV0238/2020|EPI ISL 548120|B.1.36|New Zealand|2020-09-03	0.0009076769	Oceania
Oceania|hCoV-19/Australia/VIC158/2020|EPI ISL 419855|B.1|Australia|2020-03-18	Oceania|hCoV-19/New Zealand/20CV0238/2020|EPI ISL 548120|B.1.36|New Zealand|2020-09-03	0.0006721754	Oceania
Oceania|hCoV-19/Australia/QLDID925/2020|EPI ISL 418803|B.1|Australia|2020-03-18	Oceania|hCoV-19/New Zealand/20CV0238/2020|EPI ISL 548120|B.1.36|New Zealand|2020-09-03	0.0005376312	Oceania
Oceania|hCoV-19/Australia/VIC178/2020|EPI ISL 419875|B.1.1|Australia|2020-03-18	Oceania|hCoV-19/New Zealand/20CV0238/2020|EPI ISL 548120|B.1.36|New Zealand|2020-09-03	0.0007058188	Oceania
Oceania|hCoV-19/Australia/VIC109/2020|EPI ISL 419718|B.1.1|Australia|2020-03-18	Oceania|hCoV-19/New Zealand/20CV0238/2020|EPI ISL 548120|B.1.36|New Zealand|2020-09-03	0.0006385718	Oceania
Oceania|hCoV-19/New Zealand/20VR0760/2020|EPI ISL 456165|B.1.5|New Zealand|2020-03-18	Oceania|hCoV-19/New Zealand/20CV0238/2020|EPI ISL 548120|B.1.36|New Zealand|2020-09-03	0.0005714796	Oceania
Oceania|hCoV-19/New Zealand/20VR0770/2020|EPI ISL 456168|B.39|New Zealand|2020-03-18	Oceania|hCoV-19/New Zealand/20CV0238/2020|EPI ISL 548120|B.1.36|New Zealand|2020-09-03	0.0009082714	Oceania
Oceania|hCoV-19/Australia/SAP186/2020|EPI ISL 492125|B.1|Australia|2020-03-19	Oceania|hCoV-19/New Zealand/20CV0238/2020|EPI ISL 548120|B.1.36|New Zealand|2020-09-03	0.0006049156	Oceania
Oceania|hCoV-19/Australia/SAP368/2020|EPI ISL 492133|B.1.1|Australia|2020-03-19	Oceania|hCoV-19/New Zealand/20CV0238/2020|EPI ISL 548120|B.1.36|New Zealand|2020-09-03	0.0006722139	Oceania
Oceania|hCoV-19/Australia/NSW2169/2020|EPI ISL 500640|B.6|Australia|2020-03-19	Oceania|hCoV-19/New Zealand/20CV0238/2020|EPI ISL 548120|B.1.36|New Zealand|2020-09-03	0.0009412975	Oceania
Oceania|hCoV-19/Australia/VIC186/2020|EPI ISL 419882|B.40|Australia|2020-03-19	Oceania|hCoV-19/New Zealand/20CV0238/2020|EPI ISL 548120|B.1.36|New Zealand|2020-09-03	0.0008740413	Oceania
Oceania|hCoV-19/Australia/VIC184/2020|EPI ISL 419880|B.1|Australia|2020-03-19	Oceania|hCoV-19/New Zealand/20CV0238/2020|EPI ISL 548120|B.1.36|New Zealand|2020-09-03	0.0005712449	Oceania
Oceania|hCoV-19/Australia/VIC203/2020|EPI ISL 419898|B.40|Australia|2020-03-19	Oceania|hCoV-19/New Zealand/20CV0238/2020|EPI ISL 548120|B.1.36|New Zealand|2020-09-03	0.0010085919	Oceania
Oceania|hCoV-19/Australia/SAP395/2020|EPI ISL 492160|B.1.1|Australia|2020-03-19	Oceania|hCoV-19/New Zealand/20CV0238/2020|EPI ISL 548120|B.1.36|New Zealand|2020-09-03	0.0007058391	Oceania
Oceania|hCoV-19/New Zealand/20VR1110/2020|EPI ISL 456191|B.1.5|New Zealand|2020-03-19	Oceania|hCoV-19/New Zealand/20CV0238/2020|EPI ISL 548120|B.1.36|New Zealand|2020-09-03	0.0006385940	Oceania
Oceania|hCoV-19/Australia/VIC180/2020|EPI ISL 419877|B|Australia|2020-03-19	Oceania|hCoV-19/New Zealand/20CV0238/2020|EPI ISL 548120|B.1.36|New Zealand|2020-09-03	0.0007057660	Oceania
Oceania|hCoV-19/Australia/WA36/2020|EPI ISL 470853|B.39|Australia|2020-03-19	Oceania|hCoV-19/New Zealand/20CV0238/2020|EPI ISL 548120|B.1.36|New Zealand|2020-09-03	0.0009076349	Oceania
Oceania|hCoV-19/Australia/VIC192/2020|EPI ISL 419888|B.1|Australia|2020-03-19	Oceania|hCoV-19/New Zealand/20CV0238/2020|EPI ISL 548120|B.1.36|New Zealand|2020-09-03	0.0005712875	Oceania
Oceania|hCoV-19/Australia/VIC201/2020|EPI ISL 419896|B.1|Australia|2020-03-19	Oceania|hCoV-19/New Zealand/20CV0238/2020|EPI ISL 548120|B.1.36|New Zealand|2020-09-03	0.0005712448	Oceania
Oceania|hCoV-19/Australia/VIC188/2020|EPI ISL 419884|B.6|Australia|2020-03-19	Oceania|hCoV-19/New Zealand/20CV0238/2020|EPI ISL 548120|B.1.36|New Zealand|2020-09-03	0.0009076769	Oceania
Oceania|hCoV-19/Australia/SAP036/2020|EPI ISL 450194|B.1|Australia|2020-03-19	Oceania|hCoV-19/New Zealand/20CV0238/2020|EPI ISL 548120|B.1.36|New Zealand|2020-09-03	0.0005712712	Oceania
Oceania|hCoV-19/Australia/VIC190/2020|EPI ISL 419886|B.1.1|Australia|2020-03-19	Oceania|hCoV-19/New Zealand/20CV0238/2020|EPI ISL 548120|B.1.36|New Zealand|2020-09-03	0.0006385718	Oceania
Oceania|hCoV-19/Australia/SAP372/2020|EPI ISL 492137|B.1|Australia|2020-03-19	Oceania|hCoV-19/New Zealand/20CV0238/2020|EPI ISL 548120|B.1.36|New Zealand|2020-09-03	0.0005712613	Oceania
Oceania|hCoV-19/Australia/VIC191/2020|EPI ISL 419887|B.1.1|Australia|2020-03-19	Oceania|hCoV-19/New Zealand/20CV0238/2020|EPI ISL 548120|B.1.36|New Zealand|2020-09-03	0.0007058189	Oceania
Oceania|hCoV-19/Australia/VIC218/2020|EPI ISL 419913|B.40|Australia|2020-03-20	Oceania|hCoV-19/New Zealand/20CV0238/2020|EPI ISL 548120|B.1.36|New Zealand|2020-09-03	0.0010085920	Oceania
Oceania|hCoV-19/Australia/SAP397/2020|EPI ISL 492162|B.1.5|Australia|2020-03-20	Oceania|hCoV-19/New Zealand/20CV0238/2020|EPI ISL 548120|B.1.36|New Zealand|2020-09-03	0.0006049051	Oceania
Oceania|hCoV-19/Guam/GU NHG 03/2020|EPI ISL 445000|B.6|Guam|2020-03-20	Oceania|hCoV-19/New Zealand/20CV0238/2020|EPI ISL 548120|B.1.36|New Zealand|2020-09-03	0.0008740161	Oceania
Oceania|hCoV-19/Australia/VIC123/2020|EPI ISL 419731|B.1.1|Australia|2020-03-20	Oceania|hCoV-19/New Zealand/20CV0238/2020|EPI ISL 548120|B.1.36|New Zealand|2020-09-03	0.0007394998	Oceania
Oceania|hCoV-19/Australia/SAP374/2020|EPI ISL 492139|B.1|Australia|2020-03-20	Oceania|hCoV-19/New Zealand/20CV0238/2020|EPI ISL 548120|B.1.36|New Zealand|2020-09-03	0.0006388278	Oceania
Oceania|hCoV-19/Australia/SAP386/2020|EPI ISL 492151|B.1.1|Australia|2020-03-20	Oceania|hCoV-19/New Zealand/20CV0238/2020|EPI ISL 548120|B.1.36|New Zealand|2020-09-03	0.0006722140	Oceania
Oceania|hCoV-19/Australia/SAP380/2020|EPI ISL 492145|B.6|Australia|2020-03-20	Oceania|hCoV-19/New Zealand/20CV0238/2020|EPI ISL 548120|B.1.36|New Zealand|2020-09-03	0.0008740161	Oceania
Oceania|hCoV-19/Australia/VIC129/2020|EPI ISL 419732|B|Australia|2020-03-20	Oceania|hCoV-19/New Zealand/20CV0238/2020|EPI ISL 548120|B.1.36|New Zealand|2020-09-03	0.0007058371	Oceania
Oceania|hCoV-19/Australia/VIC214/2020|EPI ISL 419909|B.1|Australia|2020-03-20	Oceania|hCoV-19/New Zealand/20CV0238/2020|EPI ISL 548120|B.1.36|New Zealand|2020-09-03	0.0005712613	Oceania
Oceania|hCoV-19/Australia/VIC339/2020|EPI ISL 426648|B.1.1.71|Australia|2020-03-20	Oceania|hCoV-19/New Zealand/20CV0238/2020|EPI ISL 548120|B.1.36|New Zealand|2020-09-03	0.0007394785	Oceania
Oceania|hCoV-19/Australia/VIC342/2020|EPI ISL 426651|B.31|Australia|2020-03-20	Oceania|hCoV-19/New Zealand/20CV0238/2020|EPI ISL 548120|B.1.36|New Zealand|2020-09-03	0.0009413573	Oceania
Oceania|hCoV-19/Australia/NSW2043/2020|EPI ISL 500614|B.1.98|Australia|2020-03-20	Oceania|hCoV-19/New Zealand/20CV0238/2020|EPI ISL 548120|B.1.36|New Zealand|2020-09-03	0.0005712712	Oceania
Oceania|hCoV-19/New Zealand/20VR1276/2020|EPI ISL 456201|B.31|New Zealand|2020-03-20	Oceania|hCoV-19/New Zealand/20CV0238/2020|EPI ISL 548120|B.1.36|New Zealand|2020-09-03	0.0010759871	Oceania
Oceania|hCoV-19/Australia/VIC216/2020|EPI ISL 419911|B.1|Australia|2020-03-20	Oceania|hCoV-19/New Zealand/20CV0238/2020|EPI ISL 548120|B.1.36|New Zealand|2020-09-03	0.0005712449	Oceania
Oceania|hCoV-19/Australia/VIC341/2020|EPI ISL 426650|B.1.5|Australia|2020-03-20	Oceania|hCoV-19/New Zealand/20CV0238/2020|EPI ISL 548120|B.1.36|New Zealand|2020-09-03	0.0005713040	Oceania
Oceania|hCoV-19/Australia/VIC211/2020|EPI ISL 419906|B.1|Australia|2020-03-20	Oceania|hCoV-19/New Zealand/20CV0238/2020|EPI ISL 548120|B.1.36|New Zealand|2020-09-03	0.0005712712	Oceania
Oceania|hCoV-19/Australia/VIC114/2020|EPI ISL 419725|B.1.5|Australia|2020-03-20	Oceania|hCoV-19/New Zealand/20CV0238/2020|EPI ISL 548120|B.1.36|New Zealand|2020-09-03	0.0005712875	Oceania
Oceania|hCoV-19/Australia/NSW2207/2020|EPI ISL 500665|B.1.1|Australia|2020-03-21	Oceania|hCoV-19/New Zealand/20CV0238/2020|EPI ISL 548120|B.1.36|New Zealand|2020-09-03	0.0006722256	Oceania
Oceania|hCoV-19/Australia/VIC234/2020|EPI ISL 419929|B.1.272|Australia|2020-03-21	Oceania|hCoV-19/New Zealand/20CV0238/2020|EPI ISL 548120|B.1.36|New Zealand|2020-09-03	0.0006048878	Oceania
Oceania|hCoV-19/Australia/SAP370/2020|EPI ISL 492135|B.1.5|Australia|2020-03-21	Oceania|hCoV-19/New Zealand/20CV0238/2020|EPI ISL 548120|B.1.36|New Zealand|2020-09-03	0.0006385535	Oceania
Oceania|hCoV-19/Australia/VIC236/2020|EPI ISL 419931|B.1|Australia|2020-03-21	Oceania|hCoV-19/New Zealand/20CV0238/2020|EPI ISL 548120|B.1.36|New Zealand|2020-09-03	0.0005712613	Oceania
Oceania|hCoV-19/Australia/VIC249/2020|EPI ISL 419944|B.1.1.254|Australia|2020-03-21	Oceania|hCoV-19/New Zealand/20CV0238/2020|EPI ISL 548120|B.1.36|New Zealand|2020-09-03	0.0007058391	Oceania
Oceania|hCoV-19/Australia/VIC242/2020|EPI ISL 419937|B|Australia|2020-03-21	Oceania|hCoV-19/New Zealand/20CV0238/2020|EPI ISL 548120|B.1.36|New Zealand|2020-09-03	0.0007058371	Oceania
Oceania|hCoV-19/Australia/VIC238/2020|EPI ISL 419933|B.1.1|Australia|2020-03-21	Oceania|hCoV-19/New Zealand/20CV0238/2020|EPI ISL 548120|B.1.36|New Zealand|2020-09-03	0.0006385718	Oceania
Oceania|hCoV-19/Australia/VIC354/2020|EPI ISL 426662|B.1.1.1|Australia|2020-03-21	Oceania|hCoV-19/New Zealand/20CV0238/2020|EPI ISL 548120|B.1.36|New Zealand|2020-09-03	0.0009076873	Oceania
Oceania|hCoV-19/Australia/VIC258/2020|EPI ISL 419951|B.1|Australia|2020-03-21	Oceania|hCoV-19/New Zealand/20CV0238/2020|EPI ISL 548120|B.1.36|New Zealand|2020-09-03	0.0006048599	Oceania
Oceania|hCoV-19/Australia/VIC353/2020|EPI ISL 426661|B.1.1|Australia|2020-03-21	Oceania|hCoV-19/New Zealand/20CV0238/2020|EPI ISL 548120|B.1.36|New Zealand|2020-09-03	0.0006721947	Oceania
Oceania|hCoV-19/Australia/NSW2259/2020|EPI ISL 500696|B.1.1|Australia|2020-03-21	Oceania|hCoV-19/New Zealand/20CV0238/2020|EPI ISL 548120|B.1.36|New Zealand|2020-09-03	0.0007058514	Oceania
Oceania|hCoV-19/Australia/VIC261/2020|EPI ISL 419954|B.1|Australia|2020-03-21	Oceania|hCoV-19/New Zealand/20CV0238/2020|EPI ISL 548120|B.1.36|New Zealand|2020-09-03	0.0005712449	Oceania
Oceania|hCoV-19/Australia/VIC237/2020|EPI ISL 419932|B.6|Australia|2020-03-21	Oceania|hCoV-19/New Zealand/20CV0238/2020|EPI ISL 548120|B.1.36|New Zealand|2020-09-03	0.0009749522	Oceania
Oceania|hCoV-19/Australia/VIC246/2020|EPI ISL 419941|B.1|Australia|2020-03-21	Oceania|hCoV-19/New Zealand/20CV0238/2020|EPI ISL 548120|B.1.36|New Zealand|2020-09-03	0.0006049156	Oceania
Oceania|hCoV-19/Australia/VIC230/2020|EPI ISL 419925|B.1.1|Australia|2020-03-21	Oceania|hCoV-19/New Zealand/20CV0238/2020|EPI ISL 548120|B.1.36|New Zealand|2020-09-03	0.0006723302	Oceania
Oceania|hCoV-19/Australia/SAP382/2020|EPI ISL 492147|B.40|Australia|2020-03-21	Oceania|hCoV-19/New Zealand/20CV0238/2020|EPI ISL 548120|B.1.36|New Zealand|2020-09-03	0.0008740412	Oceania
Oceania|hCoV-19/Australia/VIC243/2020|EPI ISL 419938|B.1|Australia|2020-03-21	Oceania|hCoV-19/New Zealand/20CV0238/2020|EPI ISL 548120|B.1.36|New Zealand|2020-09-03	0.0006048599	Oceania
Oceania|hCoV-19/Australia/VIC362/2020|EPI ISL 426670|B.1.1|Australia|2020-03-22	Oceania|hCoV-19/New Zealand/20CV0238/2020|EPI ISL 548120|B.1.36|New Zealand|2020-09-03	0.0007058391	Oceania
Oceania|hCoV-19/Australia/VIC275/2020|EPI ISL 419968|B.1|Australia|2020-03-22	Oceania|hCoV-19/New Zealand/20CV0238/2020|EPI ISL 548120|B.1.36|New Zealand|2020-09-03	0.0006049157	Oceania
Oceania|hCoV-19/Australia/VIC373/2020|EPI ISL 426680|B|Australia|2020-03-22	Oceania|hCoV-19/New Zealand/20CV0238/2020|EPI ISL 548120|B.1.36|New Zealand|2020-09-03	0.0006385351	Oceania
Oceania|hCoV-19/Australia/VIC269/2020|EPI ISL 419962|B.1.1|Australia|2020-03-22	Oceania|hCoV-19/New Zealand/20CV0238/2020|EPI ISL 548120|B.1.36|New Zealand|2020-09-03	0.0007058189	Oceania
Oceania|hCoV-19/Australia/VIC367/2020|EPI ISL 426675|A.2|Australia|2020-03-22	Oceania|hCoV-19/New Zealand/20CV0238/2020|EPI ISL 548120|B.1.36|New Zealand|2020-09-03	0.0009412867	Oceania
Oceania|hCoV-19/Australia/VIC285/2020|EPI ISL 419976|B.1.5|Australia|2020-03-22	Oceania|hCoV-19/New Zealand/20CV0238/2020|EPI ISL 548120|B.1.36|New Zealand|2020-09-03	0.0005712712	Oceania
Oceania|hCoV-19/Australia/VIC278/2020|EPI ISL 419971|B.1.5|Australia|2020-03-22	Oceania|hCoV-19/New Zealand/20CV0238/2020|EPI ISL 548120|B.1.36|New Zealand|2020-09-03	0.0006385240	Oceania
Oceania|hCoV-19/Australia/QLD1010/2020|EPI ISL 530270|B.6|Australia|2020-03-22	Oceania|hCoV-19/New Zealand/20CV0238/2020|EPI ISL 548120|B.1.36|New Zealand|2020-09-03	0.0009076349	Oceania
Oceania|hCoV-19/Australia/NSW2265/2020|EPI ISL 500700|B.1.370|Australia|2020-03-22	Oceania|hCoV-19/New Zealand/20CV0238/2020|EPI ISL 548120|B.1.36|New Zealand|2020-09-03	0.0006050429	Oceania
Oceania|hCoV-19/Australia/VIC276/2020|EPI ISL 419969|B.6|Australia|2020-03-22	Oceania|hCoV-19/New Zealand/20CV0238/2020|EPI ISL 548120|B.1.36|New Zealand|2020-09-03	0.0009412867	Oceania
Oceania|hCoV-19/Australia/SAP383/2020|EPI ISL 492148|B.1.5|Australia|2020-03-22	Oceania|hCoV-19/New Zealand/20CV0238/2020|EPI ISL 548120|B.1.36|New Zealand|2020-09-03	0.0006049051	Oceania
Oceania|hCoV-19/Australia/ACT0071/2020|EPI ISL 498531|B.40|Australia|2020-03-22	Oceania|hCoV-19/New Zealand/20CV0238/2020|EPI ISL 548120|B.1.36|New Zealand|2020-09-03	0.0009076927	Oceania
Oceania|hCoV-19/Australia/VIC134/2020|EPI ISL 419827|B.1.1|Australia|2020-03-22	Oceania|hCoV-19/New Zealand/20CV0238/2020|EPI ISL 548120|B.1.36|New Zealand|2020-09-03	0.0007058514	Oceania
Oceania|hCoV-19/Australia/VIC283/2020|EPI ISL 419974|B.1|Australia|2020-03-22	Oceania|hCoV-19/New Zealand/20CV0238/2020|EPI ISL 548120|B.1.36|New Zealand|2020-09-03	0.0006385646	Oceania
Oceania|hCoV-19/Australia/NSW2244/2020|EPI ISL 500684|B.1|Australia|2020-03-22	Oceania|hCoV-19/New Zealand/20CV0238/2020|EPI ISL 548120|B.1.36|New Zealand|2020-09-03	0.0005712712	Oceania
Oceania|hCoV-19/Australia/VIC267/2020|EPI ISL 419960|B.1|Australia|2020-03-22	Oceania|hCoV-19/New Zealand/20CV0238/2020|EPI ISL 548120|B.1.36|New Zealand|2020-09-03	0.0005712712	Oceania
Oceania|hCoV-19/Australia/VIC287/2020|EPI ISL 419978|B.1|Australia|2020-03-22	Oceania|hCoV-19/New Zealand/20CV0238/2020|EPI ISL 548120|B.1.36|New Zealand|2020-09-03	0.0005712449	Oceania
Oceania|hCoV-19/New Zealand/20VR1451/2020|EPI ISL 456218|B.3|New Zealand|2020-03-23	Oceania|hCoV-19/New Zealand/20CV0238/2020|EPI ISL 548120|B.1.36|New Zealand|2020-09-03	0.0008403390	Oceania
Oceania|hCoV-19/Australia/VIC299/2020|EPI ISL 419990|B.40|Australia|2020-03-23	Oceania|hCoV-19/New Zealand/20CV0238/2020|EPI ISL 548120|B.1.36|New Zealand|2020-09-03	0.0008403829	Oceania
Oceania|hCoV-19/Australia/SAP336/2020|EPI ISL 483113|B.1.5|Australia|2020-03-23	Oceania|hCoV-19/New Zealand/20CV0238/2020|EPI ISL 548120|B.1.36|New Zealand|2020-09-03	0.0005712975	Oceania
Oceania|hCoV-19/Australia/QLDID938/2020|EPI ISL 444612|B.1|Australia|2020-03-23	Oceania|hCoV-19/New Zealand/20CV0238/2020|EPI ISL 548120|B.1.36|New Zealand|2020-09-03	0.0005712449	Oceania
Oceania|hCoV-19/Australia/VIC384/2020|EPI ISL 426691|B.1.5|Australia|2020-03-23	Oceania|hCoV-19/New Zealand/20CV0238/2020|EPI ISL 548120|B.1.36|New Zealand|2020-09-03	0.0006385535	Oceania
Oceania|hCoV-19/Australia/VIC309/2020|EPI ISL 420000|B.1.1|Australia|2020-03-23	Oceania|hCoV-19/New Zealand/20CV0238/2020|EPI ISL 548120|B.1.36|New Zealand|2020-09-03	0.0006385718	Oceania
Oceania|hCoV-19/Australia/VIC308/2020|EPI ISL 419999|B.1|Australia|2020-03-23	Oceania|hCoV-19/New Zealand/20CV0238/2020|EPI ISL 548120|B.1.36|New Zealand|2020-09-03	0.0006385241	Oceania
Oceania|hCoV-19/Australia/VIC383/2020|EPI ISL 426690|B.1|Australia|2020-03-23	Oceania|hCoV-19/New Zealand/20CV0238/2020|EPI ISL 548120|B.1.36|New Zealand|2020-09-03	0.0006048599	Oceania
Oceania|hCoV-19/New Zealand/20VR1796/2020|EPI ISL 456255|B.1|New Zealand|2020-03-23	Oceania|hCoV-19/New Zealand/20CV0238/2020|EPI ISL 548120|B.1.36|New Zealand|2020-09-03	0.0005713139	Oceania
Oceania|hCoV-19/Australia/VIC530/2020|EPI ISL 426796|B.1|Australia|2020-03-23	Oceania|hCoV-19/New Zealand/20CV0238/2020|EPI ISL 548120|B.1.36|New Zealand|2020-09-03	0.0006049051	Oceania
Oceania|hCoV-19/Australia/VIC301/2020|EPI ISL 419992|B.40|Australia|2020-03-23	Oceania|hCoV-19/New Zealand/20CV0238/2020|EPI ISL 548120|B.1.36|New Zealand|2020-09-03	0.0008067138	Oceania
Oceania|hCoV-19/Australia/VIC389/2020|EPI ISL 426696|B|Australia|2020-03-23	Oceania|hCoV-19/New Zealand/20CV0238/2020|EPI ISL 548120|B.1.36|New Zealand|2020-09-03	0.0008740564	Oceania
Oceania|hCoV-19/New Zealand/20VR1618/2020|EPI ISL 456228|B.1.1.254|New Zealand|2020-03-23	Oceania|hCoV-19/New Zealand/20CV0238/2020|EPI ISL 548120|B.1.36|New Zealand|2020-09-03	0.0007058391	Oceania
Oceania|hCoV-19/New Zealand/20VR1626/2020|EPI ISL 456236|B.31|New Zealand|2020-03-23	Oceania|hCoV-19/New Zealand/20CV0238/2020|EPI ISL 548120|B.1.36|New Zealand|2020-09-03	0.0010086675	Oceania
Oceania|hCoV-19/Australia/VIC300/2020|EPI ISL 419991|B.1.5|Australia|2020-03-23	Oceania|hCoV-19/New Zealand/20CV0238/2020|EPI ISL 548120|B.1.36|New Zealand|2020-09-03	0.0006385241	Oceania
Oceania|hCoV-19/Australia/VIC296/2020|EPI ISL 419987|B.1.1|Australia|2020-03-23	Oceania|hCoV-19/New Zealand/20CV0238/2020|EPI ISL 548120|B.1.36|New Zealand|2020-09-03	0.0007058514	Oceania
Oceania|hCoV-19/Australia/VIC312/2020|EPI ISL 420003|B.1|Australia|2020-03-23	Oceania|hCoV-19/New Zealand/20CV0238/2020|EPI ISL 548120|B.1.36|New Zealand|2020-09-03	0.0006048878	Oceania
Oceania|hCoV-19/Australia/QLD985/2020|EPI ISL 530265|B.1|Australia|2020-03-24	Oceania|hCoV-19/New Zealand/20CV0238/2020|EPI ISL 548120|B.1.36|New Zealand|2020-09-03	0.0006385646	Oceania
Oceania|hCoV-19/Australia/QLDID941/2020|EPI ISL 447594|B.1.1|Australia|2020-03-24	Oceania|hCoV-19/New Zealand/20CV0238/2020|EPI ISL 548120|B.1.36|New Zealand|2020-09-03	0.0006722256	Oceania
Oceania|hCoV-19/Australia/VIC13741/2020|EPI ISL 563820|B.40|Australia|2020-03-24	Oceania|hCoV-19/New Zealand/20CV0238/2020|EPI ISL 548120|B.1.36|New Zealand|2020-09-03	0.0009076350	Oceania
Oceania|hCoV-19/Australia/VIC395/2020|EPI ISL 426698|B.1|Australia|2020-03-24	Oceania|hCoV-19/New Zealand/20CV0238/2020|EPI ISL 548120|B.1.36|New Zealand|2020-09-03	0.0007057784	Oceania
Oceania|hCoV-19/New Zealand/20VR1581/2020|EPI ISL 456223|B.1.1|New Zealand|2020-03-24	Oceania|hCoV-19/New Zealand/20CV0238/2020|EPI ISL 548120|B.1.36|New Zealand|2020-09-03	0.0007058514	Oceania
Oceania|hCoV-19/Australia/VIC315/2020|EPI ISL 420006|B.1.1|Australia|2020-03-24	Oceania|hCoV-19/New Zealand/20CV0238/2020|EPI ISL 548120|B.1.36|New Zealand|2020-09-03	0.0006721947	Oceania
Oceania|hCoV-19/Australia/VIC541/2020|EPI ISL 426806|B.1.5|Australia|2020-03-24	Oceania|hCoV-19/New Zealand/20CV0238/2020|EPI ISL 548120|B.1.36|New Zealand|2020-09-03	0.0006049157	Oceania
Oceania|hCoV-19/Australia/VIC449/2020|EPI ISL 426745|B.1|Australia|2020-03-24	Oceania|hCoV-19/New Zealand/20CV0238/2020|EPI ISL 548120|B.1.36|New Zealand|2020-09-03	0.0006385646	Oceania
Oceania|hCoV-19/Australia/VIC394/2020|EPI ISL 426697|B.1.1.296|Australia|2020-03-24	Oceania|hCoV-19/New Zealand/20CV0238/2020|EPI ISL 548120|B.1.36|New Zealand|2020-09-03	0.0007395127	Oceania
Oceania|hCoV-19/Australia/SAP244/2020|EPI ISL 468002|B.1.1.1|Australia|2020-03-24	Oceania|hCoV-19/New Zealand/20CV0238/2020|EPI ISL 548120|B.1.36|New Zealand|2020-09-03	0.0008067602	Oceania
Oceania|hCoV-19/Guam/GU-NHG-02/2020|EPI ISL 444610|B.6|Guam|2020-03-24	Oceania|hCoV-19/New Zealand/20CV0238/2020|EPI ISL 548120|B.1.36|New Zealand|2020-09-03	0.0008403441	Oceania
Oceania|hCoV-19/Australia/VIC325/2020|EPI ISL 420016|B.31|Australia|2020-03-24	Oceania|hCoV-19/New Zealand/20CV0238/2020|EPI ISL 548120|B.1.36|New Zealand|2020-09-03	0.0009413573	Oceania
Oceania|hCoV-19/Australia/VIC321/2020|EPI ISL 420012|B.1|Australia|2020-03-24	Oceania|hCoV-19/New Zealand/20CV0238/2020|EPI ISL 548120|B.1.36|New Zealand|2020-09-03	0.0005712449	Oceania
Oceania|hCoV-19/Australia/WA56/2020|EPI ISL 470873|B.1|Australia|2020-03-24	Oceania|hCoV-19/New Zealand/20CV0238/2020|EPI ISL 548120|B.1.36|New Zealand|2020-09-03	0.0006050776	Oceania
Oceania|hCoV-19/Australia/VIC540/2020|EPI ISL 426805|B.1|Australia|2020-03-24	Oceania|hCoV-19/New Zealand/20CV0238/2020|EPI ISL 548120|B.1.36|New Zealand|2020-09-03	0.0007057784	Oceania
Oceania|hCoV-19/Australia/QLD986/2020|EPI ISL 530266|B.1.5|Australia|2020-03-24	Oceania|hCoV-19/New Zealand/20CV0238/2020|EPI ISL 548120|B.1.36|New Zealand|2020-09-03	0.0006385424	Oceania
Oceania|hCoV-19/Australia/QLDID939/2020|EPI ISL 444793|B.1.265|Australia|2020-03-24	Oceania|hCoV-19/New Zealand/20CV0238/2020|EPI ISL 548120|B.1.36|New Zealand|2020-09-03	0.0006049488	Oceania
Oceania|hCoV-19/Australia/VIC555/2020|EPI ISL 426816|B.1.3|Australia|2020-03-25	Oceania|hCoV-19/New Zealand/20CV0238/2020|EPI ISL 548120|B.1.36|New Zealand|2020-09-03	0.0006049209	Oceania
Oceania|hCoV-19/Australia/QLDID935/2020|EPI ISL 436097|B.1.5|Australia|2020-03-25	Oceania|hCoV-19/New Zealand/20CV0238/2020|EPI ISL 548120|B.1.36|New Zealand|2020-09-03	0.0006385535	Oceania
Oceania|hCoV-19/Australia/VIC548/2020|EPI ISL 426811|B.1.1|Australia|2020-03-25	Oceania|hCoV-19/New Zealand/20CV0238/2020|EPI ISL 548120|B.1.36|New Zealand|2020-09-03	0.0006722256	Oceania
Oceania|hCoV-19/Australia/SAP242/2020|EPI ISL 468023|B.1|Australia|2020-03-25	Oceania|hCoV-19/New Zealand/20CV0238/2020|EPI ISL 548120|B.1.36|New Zealand|2020-09-03	0.0005712449	Oceania
Oceania|hCoV-19/Australia/VIC535/2020|EPI ISL 426801|B|Australia|2020-03-25	Oceania|hCoV-19/New Zealand/20CV0238/2020|EPI ISL 548120|B.1.36|New Zealand|2020-09-03	0.0007730915	Oceania
Oceania|hCoV-19/New Zealand/20VR1765/2020|EPI ISL 536789|B.31|New Zealand|2020-03-25	Oceania|hCoV-19/New Zealand/20CV0238/2020|EPI ISL 548120|B.1.36|New Zealand|2020-09-03	0.0010086675	Oceania
Oceania|hCoV-19/Australia/VIC597/2020|EPI ISL 426854|B.1.1|Australia|2020-03-25	Oceania|hCoV-19/New Zealand/20CV0238/2020|EPI ISL 548120|B.1.36|New Zealand|2020-09-03	0.0007058514	Oceania
Oceania|hCoV-19/Australia/SAP256/2020|EPI ISL 468028|B.1|Australia|2020-03-25	Oceania|hCoV-19/New Zealand/20CV0238/2020|EPI ISL 548120|B.1.36|New Zealand|2020-09-03	0.0005712449	Oceania
Oceania|hCoV-19/Australia/VIC566/2020|EPI ISL 426826|B.1|Australia|2020-03-25	Oceania|hCoV-19/New Zealand/20CV0238/2020|EPI ISL 548120|B.1.36|New Zealand|2020-09-03	0.0005376312	Oceania
Oceania|hCoV-19/Australia/SAP273/2020|EPI ISL 468029|B.1.5|Australia|2020-03-25	Oceania|hCoV-19/New Zealand/20CV0238/2020|EPI ISL 548120|B.1.36|New Zealand|2020-09-03	0.0005376714	Oceania
Oceania|hCoV-19/Australia/QLD962/2020|EPI ISL 530241|B.1|Australia|2020-03-25	Oceania|hCoV-19/New Zealand/20CV0238/2020|EPI ISL 548120|B.1.36|New Zealand|2020-09-03	0.0006049157	Oceania
Oceania|hCoV-19/Australia/SAP263/2020|EPI ISL 468022|A|Australia|2020-03-25	Oceania|hCoV-19/New Zealand/20CV0238/2020|EPI ISL 548120|B.1.36|New Zealand|2020-09-03	0.0009076870	Oceania
Oceania|hCoV-19/Australia/VIC571/2020|EPI ISL 426831|B.1.370|Australia|2020-03-25	Oceania|hCoV-19/New Zealand/20CV0238/2020|EPI ISL 548120|B.1.36|New Zealand|2020-09-03	0.0006384763	Oceania
Oceania|hCoV-19/Australia/VIC561/2020|EPI ISL 426822|B.1.1|Australia|2020-03-25	Oceania|hCoV-19/New Zealand/20CV0238/2020|EPI ISL 548120|B.1.36|New Zealand|2020-09-03	0.0007394786	Oceania
Oceania|hCoV-19/Australia/QLD960/2020|EPI ISL 530242|B.1.1|Australia|2020-03-25	Oceania|hCoV-19/New Zealand/20CV0238/2020|EPI ISL 548120|B.1.36|New Zealand|2020-09-03	0.0006385718	Oceania
Oceania|hCoV-19/Australia/NSW166/2020|EPI ISL 427771|B.1.1|Australia|2020-03-25	Oceania|hCoV-19/New Zealand/20CV0238/2020|EPI ISL 548120|B.1.36|New Zealand|2020-09-03	0.0006807820	Oceania
Oceania|hCoV-19/Australia/NSW221/2020|EPI ISL 451487|B.6|Australia|2020-03-25	Oceania|hCoV-19/New Zealand/20CV0238/2020|EPI ISL 548120|B.1.36|New Zealand|2020-09-03	0.0009532255	Oceania
Oceania|hCoV-19/Australia/VIC617/2020|EPI ISL 426872|B.1|Australia|2020-03-26	Oceania|hCoV-19/New Zealand/20CV0238/2020|EPI ISL 548120|B.1.36|New Zealand|2020-09-03	0.0005712711	Oceania
Oceania|hCoV-19/New Zealand/20VR1783/2020|EPI ISL 456252|B.31|New Zealand|2020-03-26	Oceania|hCoV-19/New Zealand/20CV0238/2020|EPI ISL 548120|B.1.36|New Zealand|2020-09-03	0.0010423112	Oceania
Oceania|hCoV-19/Australia/NSW2435/2020|EPI ISL 527016|B.1.5|Australia|2020-03-26	Oceania|hCoV-19/New Zealand/20CV0238/2020|EPI ISL 548120|B.1.36|New Zealand|2020-09-03	0.0005712875	Oceania
Oceania|hCoV-19/Australia/VIC942/2020|EPI ISL 430639|B.1|Australia|2020-03-26	Oceania|hCoV-19/New Zealand/20CV0238/2020|EPI ISL 548120|B.1.36|New Zealand|2020-09-03	0.0006385058	Oceania
Oceania|hCoV-19/Australia/QLD1012/2020|EPI ISL 530272|B.40|Australia|2020-03-26	Oceania|hCoV-19/New Zealand/20CV0238/2020|EPI ISL 548120|B.1.36|New Zealand|2020-09-03	0.0008403683	Oceania
Oceania|hCoV-19/Australia/SAP319/2020|EPI ISL 483099|B.1.1|Australia|2020-03-26	Oceania|hCoV-19/New Zealand/20CV0238/2020|EPI ISL 548120|B.1.36|New Zealand|2020-09-03	0.0007730715	Oceania
Oceania|hCoV-19/Australia/SAP246/2020|EPI ISL 468014|B.1.153|Australia|2020-03-26	Oceania|hCoV-19/New Zealand/20CV0238/2020|EPI ISL 548120|B.1.36|New Zealand|2020-09-03	0.0006049330	Oceania
Oceania|hCoV-19/New Zealand/20VR1773/2020|EPI ISL 456244|B.1.1|New Zealand|2020-03-26	Oceania|hCoV-19/New Zealand/20CV0238/2020|EPI ISL 548120|B.1.36|New Zealand|2020-09-03	0.0007058514	Oceania
Oceania|hCoV-19/Guam/GU NHG 01/2020|EPI ISL 444998|B.6|Guam|2020-03-26	Oceania|hCoV-19/New Zealand/20CV0238/2020|EPI ISL 548120|B.1.36|New Zealand|2020-09-03	0.0009412434	Oceania
Oceania|hCoV-19/Australia/QLD965/2020|EPI ISL 530244|B.1.5|Australia|2020-03-26	Oceania|hCoV-19/New Zealand/20CV0238/2020|EPI ISL 548120|B.1.36|New Zealand|2020-09-03	0.0006049156	Oceania
Oceania|hCoV-19/Australia/VIC458/2020|EPI ISL 426752|B.1.255|Australia|2020-03-26	Oceania|hCoV-19/New Zealand/20CV0238/2020|EPI ISL 548120|B.1.36|New Zealand|2020-09-03	0.0004704080	Oceania
Oceania|hCoV-19/Australia/SAP051/2020|EPI ISL 451090|B.1.255|Australia|2020-03-26	Oceania|hCoV-19/New Zealand/20CV0238/2020|EPI ISL 548120|B.1.36|New Zealand|2020-09-03	0.0005376560	Oceania
Oceania|hCoV-19/Australia/SAP052/2020|EPI ISL 451091|B.1|Australia|2020-03-26	Oceania|hCoV-19/New Zealand/20CV0238/2020|EPI ISL 548120|B.1.36|New Zealand|2020-09-03	0.0005712712	Oceania
Oceania|hCoV-19/Australia/QLDID940/2020|EPI ISL 444794|B.1|Australia|2020-03-26	Oceania|hCoV-19/New Zealand/20CV0238/2020|EPI ISL 548120|B.1.36|New Zealand|2020-09-03	0.0006048878	Oceania
Oceania|hCoV-19/New Zealand/20VR1779/2020|EPI ISL 456248|B.1|New Zealand|2020-03-26	Oceania|hCoV-19/New Zealand/20CV0238/2020|EPI ISL 548120|B.1.36|New Zealand|2020-09-03	0.0005376560	Oceania
Oceania|hCoV-19/Australia/VIC1995/2020|EPI ISL 521901|B.1.370|Australia|2020-03-26	Oceania|hCoV-19/New Zealand/20CV0238/2020|EPI ISL 548120|B.1.36|New Zealand|2020-09-03	0.0006385058	Oceania
Oceania|hCoV-19/Australia/SAP221/2020|EPI ISL 468026|B.1.1|Australia|2020-03-26	Oceania|hCoV-19/New Zealand/20CV0238/2020|EPI ISL 548120|B.1.36|New Zealand|2020-09-03	0.0007058189	Oceania
Oceania|hCoV-19/Australia/NSW220/2020|EPI ISL 451486|B|Australia|2020-03-26	Oceania|hCoV-19/New Zealand/20CV0238/2020|EPI ISL 548120|B.1.36|New Zealand|2020-09-03	0.0008851270	Oceania
Oceania|hCoV-19/Australia/SAP310/2020|EPI ISL 483093|B|Australia|2020-03-27	Oceania|hCoV-19/New Zealand/20CV0238/2020|EPI ISL 548120|B.1.36|New Zealand|2020-09-03	0.0008403829	Oceania
Oceania|hCoV-19/Australia/VIC668/2020|EPI ISL 426964|B|Australia|2020-03-27	Oceania|hCoV-19/New Zealand/20CV0238/2020|EPI ISL 548120|B.1.36|New Zealand|2020-09-03	0.0008740160	Oceania
Oceania|hCoV-19/Australia/VIC667/2020|EPI ISL 426963|B.3|Australia|2020-03-27	Oceania|hCoV-19/New Zealand/20CV0238/2020|EPI ISL 548120|B.1.36|New Zealand|2020-09-03	0.0008067088	Oceania
Oceania|hCoV-19/Australia/SAP327/2020|EPI ISL 483105|B.1|Australia|2020-03-27	Oceania|hCoV-19/New Zealand/20CV0238/2020|EPI ISL 548120|B.1.36|New Zealand|2020-09-03	0.0006723478	Oceania
Oceania|hCoV-19/Australia/SAP056/2020|EPI ISL 451095|B.1|Australia|2020-03-27	Oceania|hCoV-19/New Zealand/20CV0238/2020|EPI ISL 548120|B.1.36|New Zealand|2020-09-03	0.0005376312	Oceania
Oceania|hCoV-19/Australia/SAP331/2020|EPI ISL 483109|B.1.370|Australia|2020-03-27	Oceania|hCoV-19/New Zealand/20CV0238/2020|EPI ISL 548120|B.1.36|New Zealand|2020-09-03	0.0006720942	Oceania
Oceania|hCoV-19/Australia/SAP309/2020|EPI ISL 483092|B|Australia|2020-03-27	Oceania|hCoV-19/New Zealand/20CV0238/2020|EPI ISL 548120|B.1.36|New Zealand|2020-09-03	0.0008740161	Oceania
Oceania|hCoV-19/New Zealand/20VR1624/2020|EPI ISL 456234|B.1|New Zealand|2020-03-27	Oceania|hCoV-19/New Zealand/20CV0238/2020|EPI ISL 548120|B.1.36|New Zealand|2020-09-03	0.0006385535	Oceania
Oceania|hCoV-19/Australia/VIC677/2020|EPI ISL 426972|B.1|Australia|2020-03-27	Oceania|hCoV-19/New Zealand/20CV0238/2020|EPI ISL 548120|B.1.36|New Zealand|2020-09-03	0.0006048878	Oceania
Oceania|hCoV-19/Australia/SAP058/2020|EPI ISL 451097|B.1|Australia|2020-03-27	Oceania|hCoV-19/New Zealand/20CV0238/2020|EPI ISL 548120|B.1.36|New Zealand|2020-09-03	0.0005712712	Oceania
Oceania|hCoV-19/Australia/VIC665/2020|EPI ISL 426961|B.1|Australia|2020-03-27	Oceania|hCoV-19/New Zealand/20CV0238/2020|EPI ISL 548120|B.1.36|New Zealand|2020-09-03	0.0005712449	Oceania
Oceania|hCoV-19/Australia/VIC606/2020|EPI ISL 426861|B.1.255|Australia|2020-03-27	Oceania|hCoV-19/New Zealand/20CV0238/2020|EPI ISL 548120|B.1.36|New Zealand|2020-09-03	0.0004704080	Oceania
Oceania|hCoV-19/New Zealand/20VR2581/2020|EPI ISL 548127|B.1.3|New Zealand|2020-03-27	Oceania|hCoV-19/New Zealand/20CV0238/2020|EPI ISL 548120|B.1.36|New Zealand|2020-09-03	0.0006722909	Oceania
Oceania|hCoV-19/Australia/NSW305/2020|EPI ISL 451569|B.1|Australia|2020-03-27	Oceania|hCoV-19/New Zealand/20CV0238/2020|EPI ISL 548120|B.1.36|New Zealand|2020-09-03	0.0005785139	Oceania
Oceania|hCoV-19/Australia/NSW261/2020|EPI ISL 451526|B.1.1|Australia|2020-03-27	Oceania|hCoV-19/New Zealand/20CV0238/2020|EPI ISL 548120|B.1.36|New Zealand|2020-09-03	0.0006807502	Oceania
Oceania|hCoV-19/Australia/NSW233/2020|EPI ISL 451499|B.1.5|Australia|2020-03-27	Oceania|hCoV-19/New Zealand/20CV0238/2020|EPI ISL 548120|B.1.36|New Zealand|2020-09-03	0.0006807502	Oceania
Oceania|hCoV-19/Australia/NSW278/2020|EPI ISL 451542|B.1.1|Australia|2020-03-27	Oceania|hCoV-19/New Zealand/20CV0238/2020|EPI ISL 548120|B.1.36|New Zealand|2020-09-03	0.0006466993	Oceania
Oceania|hCoV-19/Australia/NSW234/2020|EPI ISL 451500|B.1.5|Australia|2020-03-27	Oceania|hCoV-19/New Zealand/20CV0238/2020|EPI ISL 548120|B.1.36|New Zealand|2020-09-03	0.0005444978	Oceania
Oceania|hCoV-19/Australia/SAP061/2020|EPI ISL 451100|B.1|Australia|2020-03-28	Oceania|hCoV-19/New Zealand/20CV0238/2020|EPI ISL 548120|B.1.36|New Zealand|2020-09-03	0.0005712711	Oceania
Oceania|hCoV-19/Australia/SAP334/2020|EPI ISL 483111|B.1.5|Australia|2020-03-28	Oceania|hCoV-19/New Zealand/20CV0238/2020|EPI ISL 548120|B.1.36|New Zealand|2020-09-03	0.0006385535	Oceania
Oceania|hCoV-19/New Zealand/20VR1839/2020|EPI ISL 456280|B.31|New Zealand|2020-03-28	Oceania|hCoV-19/New Zealand/20CV0238/2020|EPI ISL 548120|B.1.36|New Zealand|2020-09-03	0.0009749973	Oceania
Oceania|hCoV-19/Australia/VIC808/2020|EPI ISL 427082|B.31|Australia|2020-03-28	Oceania|hCoV-19/New Zealand/20CV0238/2020|EPI ISL 548120|B.1.36|New Zealand|2020-09-03	0.0010422813	Oceania
Oceania|hCoV-19/Australia/VIC652/2020|EPI ISL 426948|B.1.5|Australia|2020-03-28	Oceania|hCoV-19/New Zealand/20CV0238/2020|EPI ISL 548120|B.1.36|New Zealand|2020-09-03	0.0005376559	Oceania
Oceania|hCoV-19/Australia/SAP062/2020|EPI ISL 451101|B.1|Australia|2020-03-28	Oceania|hCoV-19/New Zealand/20CV0238/2020|EPI ISL 548120|B.1.36|New Zealand|2020-09-03	0.0005712712	Oceania
Oceania|hCoV-19/Australia/VIC685/2020|EPI ISL 426980|B.40|Australia|2020-03-28	Oceania|hCoV-19/New Zealand/20CV0238/2020|EPI ISL 548120|B.1.36|New Zealand|2020-09-03	0.0010086210	Oceania
Oceania|hCoV-19/Australia/VIC-CBA3/2020|EPI ISL 420877|B.1.1|Australia|2020-03-28	Oceania|hCoV-19/New Zealand/20CV0238/2020|EPI ISL 548120|B.1.36|New Zealand|2020-09-03	0.0007394445	Oceania
Oceania|hCoV-19/Australia/VIC644/2020|EPI ISL 426940|B.1|Australia|2020-03-28	Oceania|hCoV-19/New Zealand/20CV0238/2020|EPI ISL 548120|B.1.36|New Zealand|2020-09-03	0.0006721562	Oceania
Oceania|hCoV-19/Australia/NSW322/2020|EPI ISL 451584|B.1|Australia|2020-03-28	Oceania|hCoV-19/New Zealand/20CV0238/2020|EPI ISL 548120|B.1.36|New Zealand|2020-09-03	0.0005785139	Oceania
Oceania|hCoV-19/Australia/NSW511/2020|EPI ISL 455051|B.1.5|Australia|2020-03-28	Oceania|hCoV-19/New Zealand/20CV0238/2020|EPI ISL 548120|B.1.36|New Zealand|2020-09-03	0.0005444978	Oceania
Oceania|hCoV-19/Australia/NSW538/2020|EPI ISL 455077|B.1|Australia|2020-03-28	Oceania|hCoV-19/New Zealand/20CV0238/2020|EPI ISL 548120|B.1.36|New Zealand|2020-09-03	0.0005785139	Oceania
Oceania|hCoV-19/Australia/NSW225/2020|EPI ISL 451491|B.1.1.296|Australia|2020-03-28	Oceania|hCoV-19/New Zealand/20CV0238/2020|EPI ISL 548120|B.1.36|New Zealand|2020-09-03	0.0007829846	Oceania
Oceania|hCoV-19/Australia/NSW247/2020|EPI ISL 451512|B.1.5|Australia|2020-03-28	Oceania|hCoV-19/New Zealand/20CV0238/2020|EPI ISL 548120|B.1.36|New Zealand|2020-09-03	0.0005785578	Oceania
Oceania|hCoV-19/Australia/NSW266/2020|EPI ISL 451531|B.40|Australia|2020-03-28	Oceania|hCoV-19/New Zealand/20CV0238/2020|EPI ISL 548120|B.1.36|New Zealand|2020-09-03	0.0008851684	Oceania
Oceania|hCoV-19/Australia/NSW227/2020|EPI ISL 451493|B.1|Australia|2020-03-28	Oceania|hCoV-19/New Zealand/20CV0238/2020|EPI ISL 548120|B.1.36|New Zealand|2020-09-03	0.0006125855	Oceania
Oceania|hCoV-19/Australia/NSW279/2020|EPI ISL 451543|B.1|Australia|2020-03-28	Oceania|hCoV-19/New Zealand/20CV0238/2020|EPI ISL 548120|B.1.36|New Zealand|2020-09-03	0.0005444724	Oceania
Oceania|hCoV-19/Australia/NSW229/2020|EPI ISL 451495|B.4|Australia|2020-03-28	Oceania|hCoV-19/New Zealand/20CV0238/2020|EPI ISL 548120|B.1.36|New Zealand|2020-09-03	0.0009873759	Oceania
Oceania|hCoV-19/Australia/VIC639/2020|EPI ISL 426935|B.1|Australia|2020-03-29	Oceania|hCoV-19/New Zealand/20CV0238/2020|EPI ISL 548120|B.1.36|New Zealand|2020-09-03	0.0005040333	Oceania
Oceania|hCoV-19/Australia/SAP067/2020|EPI ISL 451105|B.1.275|Australia|2020-03-29	Oceania|hCoV-19/New Zealand/20CV0238/2020|EPI ISL 548120|B.1.36|New Zealand|2020-09-03	0.0005712449	Oceania
Oceania|hCoV-19/Australia/VIC682/2020|EPI ISL 426977|B.1.5|Australia|2020-03-29	Oceania|hCoV-19/New Zealand/20CV0238/2020|EPI ISL 548120|B.1.36|New Zealand|2020-09-03	0.0005376559	Oceania
Oceania|hCoV-19/Australia/VIC712/2020|EPI ISL 426999|B.1|Australia|2020-03-29	Oceania|hCoV-19/New Zealand/20CV0238/2020|EPI ISL 548120|B.1.36|New Zealand|2020-09-03	0.0005376312	Oceania
Oceania|hCoV-19/Australia/VIC710/2020|EPI ISL 426997|B.52|Australia|2020-03-29	Oceania|hCoV-19/New Zealand/20CV0238/2020|EPI ISL 548120|B.1.36|New Zealand|2020-09-03	0.0008067439	Oceania
Oceania|hCoV-19/Australia/SAP065/2020|EPI ISL 451103|B.1|Australia|2020-03-29	Oceania|hCoV-19/New Zealand/20CV0238/2020|EPI ISL 548120|B.1.36|New Zealand|2020-09-03	0.0005376312	Oceania
Oceania|hCoV-19/Australia/SAP204/2020|EPI ISL 468013|B.1.1|Australia|2020-03-29	Oceania|hCoV-19/New Zealand/20CV0238/2020|EPI ISL 548120|B.1.36|New Zealand|2020-09-03	0.0006386361	Oceania
Oceania|hCoV-19/Australia/VIC638/2020|EPI ISL 426934|B.1.1|Australia|2020-03-29	Oceania|hCoV-19/New Zealand/20CV0238/2020|EPI ISL 548120|B.1.36|New Zealand|2020-09-03	0.0006385718	Oceania
Oceania|hCoV-19/Australia/NSW249/2020|EPI ISL 451514|B.1.1|Australia|2020-03-29	Oceania|hCoV-19/New Zealand/20CV0238/2020|EPI ISL 548120|B.1.36|New Zealand|2020-09-03	0.0006807502	Oceania
Oceania|hCoV-19/Australia/NSW555/2020|EPI ISL 455094|B.1.5|Australia|2020-03-29	Oceania|hCoV-19/New Zealand/20CV0238/2020|EPI ISL 548120|B.1.36|New Zealand|2020-09-03	0.0005785746	Oceania
Oceania|hCoV-19/Australia/NSW342/2020|EPI ISL 451604|B.1.178|Australia|2020-03-29	Oceania|hCoV-19/New Zealand/20CV0238/2020|EPI ISL 548120|B.1.36|New Zealand|2020-09-03	0.0006466616	Oceania
Oceania|hCoV-19/Australia/NSW224/2020|EPI ISL 451490|B.1.255|Australia|2020-03-29	Oceania|hCoV-19/New Zealand/20CV0238/2020|EPI ISL 548120|B.1.36|New Zealand|2020-09-03	0.0005444724	Oceania
Oceania|hCoV-19/Australia/NSW311/2020|EPI ISL 451575|B.1|Australia|2020-03-29	Oceania|hCoV-19/New Zealand/20CV0238/2020|EPI ISL 548120|B.1.36|New Zealand|2020-09-03	0.0005785139	Oceania
Oceania|hCoV-19/Australia/NSW246/2020|EPI ISL 451511|B.6|Australia|2020-03-29	Oceania|hCoV-19/New Zealand/20CV0238/2020|EPI ISL 548120|B.1.36|New Zealand|2020-09-03	0.0009532699	Oceania
Oceania|hCoV-19/Australia/WA111/2020|EPI ISL 512764|B.1|Australia|2020-03-29	Oceania|hCoV-19/New Zealand/20CV0238/2020|EPI ISL 548120|B.1.36|New Zealand|2020-09-03	0.0005445094	Oceania
Oceania|hCoV-19/New Zealand/20VR1837/2020|EPI ISL 456278|B.1|New Zealand|2020-03-29	Oceania|hCoV-19/New Zealand/20CV0238/2020|EPI ISL 548120|B.1.36|New Zealand|2020-09-03	0.0006049381	Oceania
Oceania|hCoV-19/Australia/VIC744/2020|EPI ISL 427022|B.1.1.8|Australia|2020-03-29	Oceania|hCoV-19/New Zealand/20CV0238/2020|EPI ISL 548120|B.1.36|New Zealand|2020-09-03	0.0006731221	Oceania
Oceania|hCoV-19/Australia/TAS226/2020|EPI ISL 522655|B.1|Australia|2020-03-29	Oceania|hCoV-19/New Zealand/20CV0238/2020|EPI ISL 548120|B.1.36|New Zealand|2020-09-03	0.0005720521	Oceania
Oceania|hCoV-19/Australia/VIC731/2020|EPI ISL 427010|B.1.1|Australia|2020-03-30	Oceania|hCoV-19/New Zealand/20CV0238/2020|EPI ISL 548120|B.1.36|New Zealand|2020-09-03	0.0007058188	Oceania
Oceania|hCoV-19/Australia/VIC779/2020|EPI ISL 427054|B.52|Australia|2020-03-30	Oceania|hCoV-19/New Zealand/20CV0238/2020|EPI ISL 548120|B.1.36|New Zealand|2020-09-03	0.0009413220	Oceania
Oceania|hCoV-19/Australia/SAP070/2020|EPI ISL 451108|B.1|Australia|2020-03-30	Oceania|hCoV-19/New Zealand/20CV0238/2020|EPI ISL 548120|B.1.36|New Zealand|2020-09-03	0.0005712712	Oceania
Oceania|hCoV-19/Australia/VIC752/2020|EPI ISL 427029|B.4|Australia|2020-03-30	Oceania|hCoV-19/New Zealand/20CV0238/2020|EPI ISL 548120|B.1.36|New Zealand|2020-09-03	0.0009750250	Oceania
Oceania|hCoV-19/Australia/SAP451/2020|EPI ISL 508141|B.1|Australia|2020-03-30	Oceania|hCoV-19/New Zealand/20CV0238/2020|EPI ISL 548120|B.1.36|New Zealand|2020-09-03	0.0008066624	Oceania
Oceania|hCoV-19/Australia/SAP206/2020|EPI ISL 468036|B.1.201|Australia|2020-03-30	Oceania|hCoV-19/New Zealand/20CV0238/2020|EPI ISL 548120|B.1.36|New Zealand|2020-09-03	0.0006049157	Oceania
Oceania|hCoV-19/Australia/NSW562/2020|EPI ISL 478674|B.1|Australia|2020-03-30	Oceania|hCoV-19/New Zealand/20CV0238/2020|EPI ISL 548120|B.1.36|New Zealand|2020-09-03	0.0005444724	Oceania
Oceania|hCoV-19/Australia/NSW303/2020|EPI ISL 451567|B.1.1|Australia|2020-03-30	Oceania|hCoV-19/New Zealand/20CV0238/2020|EPI ISL 548120|B.1.36|New Zealand|2020-09-03	0.0006807502	Oceania
Oceania|hCoV-19/Australia/NSW243/2020|EPI ISL 451509|B.3|Australia|2020-03-30	Oceania|hCoV-19/New Zealand/20CV0238/2020|EPI ISL 548120|B.1.36|New Zealand|2020-09-03	0.0007829205	Oceania
Oceania|hCoV-19/Australia/NSW292/2020|EPI ISL 451556|B.1.5|Australia|2020-03-30	Oceania|hCoV-19/New Zealand/20CV0238/2020|EPI ISL 548120|B.1.36|New Zealand|2020-09-03	0.0005444978	Oceania
Oceania|hCoV-19/Australia/NSW268/2020|EPI ISL 451533|B.1|Australia|2020-03-30	Oceania|hCoV-19/New Zealand/20CV0238/2020|EPI ISL 548120|B.1.36|New Zealand|2020-09-03	0.0005787080	Oceania
Oceania|hCoV-19/Australia/WA86/2020|EPI ISL 512739|B.1.1|Australia|2020-03-30	Oceania|hCoV-19/New Zealand/20CV0238/2020|EPI ISL 548120|B.1.36|New Zealand|2020-09-03	0.0007830243	Oceania
Oceania|hCoV-19/New Zealand/20VR1856/2020|EPI ISL 456284|B.31|New Zealand|2020-03-30	Oceania|hCoV-19/New Zealand/20CV0238/2020|EPI ISL 548120|B.1.36|New Zealand|2020-09-03	0.0009413454	Oceania
Oceania|hCoV-19/Australia/NSW581/2020|EPI ISL 478693|B.1|Australia|2020-03-30	Oceania|hCoV-19/New Zealand/20CV0238/2020|EPI ISL 548120|B.1.36|New Zealand|2020-09-03	0.0005785533	Oceania
Oceania|hCoV-19/Australia/VIC931/2020|EPI ISL 427159|B.1.1.1|Australia|2020-03-30	Oceania|hCoV-19/New Zealand/20CV0238/2020|EPI ISL 548120|B.1.36|New Zealand|2020-09-03	0.0007396489	Oceania
Oceania|hCoV-19/Australia/VIC780/2020|EPI ISL 427055|B.1.1|Australia|2020-03-30	Oceania|hCoV-19/New Zealand/20CV0238/2020|EPI ISL 548120|B.1.36|New Zealand|2020-09-03	0.0006724742	Oceania
Oceania|hCoV-19/New Zealand/20VR1862/2020|EPI ISL 456288|B.1|New Zealand|2020-03-30	Oceania|hCoV-19/New Zealand/20CV0238/2020|EPI ISL 548120|B.1.36|New Zealand|2020-09-03	0.0006387848	Oceania
Oceania|hCoV-19/Australia/VIC753/2020|EPI ISL 427030|B.31|Australia|2020-03-30	Oceania|hCoV-19/New Zealand/20CV0238/2020|EPI ISL 548120|B.1.36|New Zealand|2020-09-03	0.0009425496	Oceania
Oceania|hCoV-19/Australia/SAP285/2020|EPI ISL 468035|B.1.1|Australia|2020-03-31	Oceania|hCoV-19/New Zealand/20CV0238/2020|EPI ISL 548120|B.1.36|New Zealand|2020-09-03	0.0007058190	Oceania
Oceania|hCoV-19/Australia/SAP268/2020|EPI ISL 468043|B.3|Australia|2020-03-31	Oceania|hCoV-19/New Zealand/20CV0238/2020|EPI ISL 548120|B.1.36|New Zealand|2020-09-03	0.0007730579	Oceania
Oceania|hCoV-19/Australia/QLD963/2020|EPI ISL 530226|B.1|Australia|2020-03-31	Oceania|hCoV-19/New Zealand/20CV0238/2020|EPI ISL 548120|B.1.36|New Zealand|2020-09-03	0.0007394233	Oceania
Oceania|hCoV-19/Australia/WA12/2020|EPI ISL 470830|B.1.5|Australia|2020-03-31	Oceania|hCoV-19/New Zealand/20CV0238/2020|EPI ISL 548120|B.1.36|New Zealand|2020-09-03	0.0005376559	Oceania
Oceania|hCoV-19/Australia/SAP073/2020|EPI ISL 451110|B.1|Australia|2020-03-31	Oceania|hCoV-19/New Zealand/20CV0238/2020|EPI ISL 548120|B.1.36|New Zealand|2020-09-03	0.0005376312	Oceania
Oceania|hCoV-19/Australia/SAP087/2020|EPI ISL 451122|B.1|Australia|2020-03-31	Oceania|hCoV-19/New Zealand/20CV0238/2020|EPI ISL 548120|B.1.36|New Zealand|2020-09-03	0.0007394574	Oceania
Oceania|hCoV-19/Australia/VIC990/2020|EPI ISL 430556|B.1|Australia|2020-03-31	Oceania|hCoV-19/New Zealand/20CV0238/2020|EPI ISL 548120|B.1.36|New Zealand|2020-09-03	0.0005712449	Oceania
Oceania|hCoV-19/Australia/SAP072/2020|EPI ISL 451109|B.1|Australia|2020-03-31	Oceania|hCoV-19/New Zealand/20CV0238/2020|EPI ISL 548120|B.1.36|New Zealand|2020-09-03	0.0005712449	Oceania
Oceania|hCoV-19/Australia/NSW293/2020|EPI ISL 451557|A|Australia|2020-03-31	Oceania|hCoV-19/New Zealand/20CV0238/2020|EPI ISL 548120|B.1.36|New Zealand|2020-09-03	0.0008510509	Oceania
Oceania|hCoV-19/Australia/NSW561/2020|EPI ISL 478673|B.1.1|Australia|2020-03-31	Oceania|hCoV-19/New Zealand/20CV0238/2020|EPI ISL 548120|B.1.36|New Zealand|2020-09-03	0.0006807700	Oceania
Oceania|hCoV-19/Australia/NSW542/2020|EPI ISL 455081|B.1|Australia|2020-03-31	Oceania|hCoV-19/New Zealand/20CV0238/2020|EPI ISL 548120|B.1.36|New Zealand|2020-09-03	0.0005785308	Oceania
Oceania|hCoV-19/Australia/NSW273/2020|EPI ISL 451538|B.1|Australia|2020-03-31	Oceania|hCoV-19/New Zealand/20CV0238/2020|EPI ISL 548120|B.1.36|New Zealand|2020-09-03	0.0005785139	Oceania
Oceania|hCoV-19/Australia/NSW289/2020|EPI ISL 451553|B.1.5|Australia|2020-03-31	Oceania|hCoV-19/New Zealand/20CV0238/2020|EPI ISL 548120|B.1.36|New Zealand|2020-09-03	0.0006125855	Oceania
Oceania|hCoV-19/Australia/NSW588/2020|EPI ISL 478700|B.1|Australia|2020-03-31	Oceania|hCoV-19/New Zealand/20CV0238/2020|EPI ISL 548120|B.1.36|New Zealand|2020-09-03	0.0005785139	Oceania
Oceania|hCoV-19/Australia/NSW496/2020|EPI ISL 455036|B.1.5|Australia|2020-03-31	Oceania|hCoV-19/New Zealand/20CV0238/2020|EPI ISL 548120|B.1.36|New Zealand|2020-09-03	0.0005444978	Oceania
Oceania|hCoV-19/Australia/NSW337/2020|EPI ISL 451599|B.4|Australia|2020-03-31	Oceania|hCoV-19/New Zealand/20CV0238/2020|EPI ISL 548120|B.1.36|New Zealand|2020-09-03	0.0008510509	Oceania
Oceania|hCoV-19/Australia/NSW329/2020|EPI ISL 451591|B.1.1|Australia|2020-03-31	Oceania|hCoV-19/New Zealand/20CV0238/2020|EPI ISL 548120|B.1.36|New Zealand|2020-09-03	0.0006807502	Oceania
Oceania|hCoV-19/Australia/NSW314/2020|EPI ISL 451577|B.1.5|Australia|2020-03-31	Oceania|hCoV-19/New Zealand/20CV0238/2020|EPI ISL 548120|B.1.36|New Zealand|2020-09-03	0.0005785409	Oceania
Oceania|hCoV-19/New Zealand/20VR2004/2020|EPI ISL 456330|B.1.8|New Zealand|2020-04-01	Oceania|hCoV-19/New Zealand/20CV0238/2020|EPI ISL 548120|B.1.36|New Zealand|2020-09-03	0.0006049225	Oceania
Oceania|hCoV-19/Australia/VPRL007/2020|EPI ISL 455599|B.1|Australia|2020-04-01	Oceania|hCoV-19/New Zealand/20CV0238/2020|EPI ISL 548120|B.1.36|New Zealand|2020-09-03	0.0005712449	Oceania
Oceania|hCoV-19/Australia/QLD978/2020|EPI ISL 530229|B|Australia|2020-04-01	Oceania|hCoV-19/New Zealand/20CV0238/2020|EPI ISL 548120|B.1.36|New Zealand|2020-09-03	0.0007058371	Oceania
Oceania|hCoV-19/Australia/QLD968/2020|EPI ISL 530228|B.1|Australia|2020-04-01	Oceania|hCoV-19/New Zealand/20CV0238/2020|EPI ISL 548120|B.1.36|New Zealand|2020-09-03	0.0005376312	Oceania
Oceania|hCoV-19/Australia/QLD979/2020|EPI ISL 530227|B.1.5|Australia|2020-04-01	Oceania|hCoV-19/New Zealand/20CV0238/2020|EPI ISL 548120|B.1.36|New Zealand|2020-09-03	0.0006049225	Oceania
Oceania|hCoV-19/Australia/SAP091/2020|EPI ISL 451126|B.1|Australia|2020-04-01	Oceania|hCoV-19/New Zealand/20CV0238/2020|EPI ISL 548120|B.1.36|New Zealand|2020-09-03	0.0005712449	Oceania
Oceania|hCoV-19/Australia/SAP090/2020|EPI ISL 451125|B.1|Australia|2020-04-01	Oceania|hCoV-19/New Zealand/20CV0238/2020|EPI ISL 548120|B.1.36|New Zealand|2020-09-03	0.0007731206	Oceania
Oceania|hCoV-19/Australia/NSW589/2020|EPI ISL 478701|B.1|Australia|2020-04-01	Oceania|hCoV-19/New Zealand/20CV0238/2020|EPI ISL 548120|B.1.36|New Zealand|2020-09-03	0.0005785139	Oceania
Oceania|hCoV-19/Australia/NSW341/2020|EPI ISL 451603|B.1.8|Australia|2020-04-01	Oceania|hCoV-19/New Zealand/20CV0238/2020|EPI ISL 548120|B.1.36|New Zealand|2020-09-03	0.0006807503	Oceania
Oceania|hCoV-19/Australia/NSW306/2020|EPI ISL 451570|B.1.5|Australia|2020-04-01	Oceania|hCoV-19/New Zealand/20CV0238/2020|EPI ISL 548120|B.1.36|New Zealand|2020-09-03	0.0005444978	Oceania
Oceania|hCoV-19/Australia/NSW319/2020|EPI ISL 451582|B.1|Australia|2020-04-01	Oceania|hCoV-19/New Zealand/20CV0238/2020|EPI ISL 548120|B.1.36|New Zealand|2020-09-03	0.0006466616	Oceania
Oceania|hCoV-19/New Zealand/20VR2000/2020|EPI ISL 456327|B.3|New Zealand|2020-04-01	Oceania|hCoV-19/New Zealand/20CV0238/2020|EPI ISL 548120|B.1.36|New Zealand|2020-09-03	0.0008741392	Oceania
Oceania|hCoV-19/New Zealand/20VR2006/2020|EPI ISL 456331|B.1.8|New Zealand|2020-04-01	Oceania|hCoV-19/New Zealand/20CV0238/2020|EPI ISL 548120|B.1.36|New Zealand|2020-09-03	0.0006050038	Oceania
Oceania|hCoV-19/Australia/VIC1011/2020|EPI ISL 430547|B.1.5|Australia|2020-04-01	Oceania|hCoV-19/New Zealand/20CV0238/2020|EPI ISL 548120|B.1.36|New Zealand|2020-09-03	0.0006051288	Oceania
Oceania|hCoV-19/Australia/SAP088/2020|EPI ISL 451123|B.1|Australia|2020-04-01	Oceania|hCoV-19/New Zealand/20CV0238/2020|EPI ISL 548120|B.1.36|New Zealand|2020-09-03	0.0005718476	Oceania
Oceania|hCoV-19/Australia/VIC798/2020|EPI ISL 427072|B.1.5|Australia|2020-04-01	Oceania|hCoV-19/New Zealand/20CV0238/2020|EPI ISL 548120|B.1.36|New Zealand|2020-09-03	0.0006072312	Oceania
Oceania|hCoV-19/Australia/VIC799/2020|EPI ISL 427073|B.1|Australia|2020-04-01	Oceania|hCoV-19/New Zealand/20CV0238/2020|EPI ISL 548120|B.1.36|New Zealand|2020-09-03	0.0006074390	Oceania
Oceania|hCoV-19/Australia/VIC1013/2020|EPI ISL 430553|B.1.5|Australia|2020-04-01	Oceania|hCoV-19/New Zealand/20CV0238/2020|EPI ISL 548120|B.1.36|New Zealand|2020-09-03	0.0005737552	Oceania
Oceania|hCoV-19/Australia/VIC1015/2020|EPI ISL 430559|B.1|Australia|2020-04-01	Oceania|hCoV-19/New Zealand/20CV0238/2020|EPI ISL 548120|B.1.36|New Zealand|2020-09-03	0.0006414152	Oceania
Oceania|hCoV-19/Australia/VIC1224/2020|EPI ISL 430522|B.1.5|Australia|2020-04-01	Oceania|hCoV-19/New Zealand/20CV0238/2020|EPI ISL 548120|B.1.36|New Zealand|2020-09-03	0.0005072117	Oceania
Oceania|hCoV-19/Australia/VIC1018/2020|EPI ISL 430490|B.1|Australia|2020-04-01	Oceania|hCoV-19/New Zealand/20CV0238/2020|EPI ISL 548120|B.1.36|New Zealand|2020-09-03	0.0005410371	Oceania
Oceania|hCoV-19/Australia/VIC1222/2020|EPI ISL 430519|B.1.5|Australia|2020-04-01	Oceania|hCoV-19/New Zealand/20CV0238/2020|EPI ISL 548120|B.1.36|New Zealand|2020-09-03	0.0005073146	Oceania
Oceania|hCoV-19/Australia/VIC1214/2020|EPI ISL 430505|B.1.5|Australia|2020-04-01	Oceania|hCoV-19/New Zealand/20CV0238/2020|EPI ISL 548120|B.1.36|New Zealand|2020-09-03	0.0005412749	Oceania
Oceania|hCoV-19/Australia/VIC1208/2020|EPI ISL 430498|B.1.5|Australia|2020-04-01	Oceania|hCoV-19/New Zealand/20CV0238/2020|EPI ISL 548120|B.1.36|New Zealand|2020-09-03	0.0006766606	Oceania
Oceania|hCoV-19/Australia/VIC1211/2020|EPI ISL 430501|B.1|Australia|2020-04-01	Oceania|hCoV-19/New Zealand/20CV0238/2020|EPI ISL 548120|B.1.36|New Zealand|2020-09-03	0.0005760835	Oceania
Oceania|hCoV-19/Australia/VIC1012/2020|EPI ISL 430548|B.1.1|Australia|2020-04-01	Oceania|hCoV-19/New Zealand/20CV0238/2020|EPI ISL 548120|B.1.36|New Zealand|2020-09-03	0.0006442624	Oceania
Oceania|hCoV-19/Australia/VIC1219/2020|EPI ISL 430516|B.1.22|Australia|2020-04-01	Oceania|hCoV-19/New Zealand/20CV0238/2020|EPI ISL 548120|B.1.36|New Zealand|2020-09-03	0.0006144804	Oceania
Oceania|hCoV-19/Australia/VIC1212/2020|EPI ISL 430502|B.1|Australia|2020-04-01	Oceania|hCoV-19/New Zealand/20CV0238/2020|EPI ISL 548120|B.1.36|New Zealand|2020-09-03	0.0006492761	Oceania
Oceania|hCoV-19/Australia/VIC1209/2020|EPI ISL 430499|B.1.1|Australia|2020-04-01	Oceania|hCoV-19/New Zealand/20CV0238/2020|EPI ISL 548120|B.1.36|New Zealand|2020-09-03	0.0007866212	Oceania
Oceania|hCoV-19/Australia/SAP089/2020|EPI ISL 451124|B.1|Australia|2020-04-01	Oceania|hCoV-19/New Zealand/20CV0238/2020|EPI ISL 548120|B.1.36|New Zealand|2020-09-03	0.0005474901	Oceania
Oceania|hCoV-19/Australia/VIC1014/2020|EPI ISL 430555|B.1.5|Australia|2020-04-01	Oceania|hCoV-19/New Zealand/20CV0238/2020|EPI ISL 548120|B.1.36|New Zealand|2020-09-03	0.0005847861	Oceania
Oceania|hCoV-19/Australia/VIC1218/2020|EPI ISL 430515|B.1.5|Australia|2020-04-01	Oceania|hCoV-19/New Zealand/20CV0238/2020|EPI ISL 548120|B.1.36|New Zealand|2020-09-03	0.0005163235	Oceania
Oceania|hCoV-19/Australia/SAP092/2020|EPI ISL 451127|B.1|Australia|2020-04-01	Oceania|hCoV-19/New Zealand/20CV0238/2020|EPI ISL 548120|B.1.36|New Zealand|2020-09-03	0.0006938108	Oceania
Oceania|hCoV-19/Australia/VPRL009/2020|EPI ISL 455601|B.1|Australia|2020-04-01	Oceania|hCoV-19/New Zealand/20CV0238/2020|EPI ISL 548120|B.1.36|New Zealand|2020-09-03	0.0005557418	Oceania
Oceania|hCoV-19/Australia/VIC1213/2020|EPI ISL 430503|B.1|Australia|2020-04-01	Oceania|hCoV-19/New Zealand/20CV0238/2020|EPI ISL 548120|B.1.36|New Zealand|2020-09-03	0.0006604469	Oceania
Oceania|hCoV-19/Australia/VIC1215/2020|EPI ISL 430508|B.1|Australia|2020-04-01	Oceania|hCoV-19/New Zealand/20CV0238/2020|EPI ISL 548120|B.1.36|New Zealand|2020-09-03	0.0005588336	Oceania
Oceania|hCoV-19/Australia/VIC1010/2020|EPI ISL 430560|B.1|Australia|2020-04-01	Oceania|hCoV-19/New Zealand/20CV0238/2020|EPI ISL 548120|B.1.36|New Zealand|2020-09-03	0.0005259055	Oceania
Oceania|hCoV-19/New Zealand/20VR1995/2020|EPI ISL 456325|B|New Zealand|2020-04-01	Oceania|hCoV-19/New Zealand/20CV0238/2020|EPI ISL 548120|B.1.36|New Zealand|2020-09-03	0.0007046250	Oceania
Oceania|hCoV-19/New Zealand/20VR2022/2020|EPI ISL 456337|B.1|New Zealand|2020-04-01	Oceania|hCoV-19/New Zealand/20CV0238/2020|EPI ISL 548120|B.1.36|New Zealand|2020-09-03	0.0005655024	Oceania
Oceania|hCoV-19/Australia/QLD973/2020|EPI ISL 530231|B.1.5|Australia|2020-04-02	Oceania|hCoV-19/New Zealand/20CV0238/2020|EPI ISL 548120|B.1.36|New Zealand|2020-09-03	0.0006385362	Oceania
Oceania|hCoV-19/Australia/QLD1015/2020|EPI ISL 530275|B.1|Australia|2020-04-02	Oceania|hCoV-19/New Zealand/20CV0238/2020|EPI ISL 548120|B.1.36|New Zealand|2020-09-03	0.0005376312	Oceania
Oceania|hCoV-19/Australia/VPRL005/2020|EPI ISL 455597|B.1|Australia|2020-04-02	Oceania|hCoV-19/New Zealand/20CV0238/2020|EPI ISL 548120|B.1.36|New Zealand|2020-09-03	0.0005712449	Oceania
Oceania|hCoV-19/Australia/NSW2431/2020|EPI ISL 527015|B.1.1|Australia|2020-04-02	Oceania|hCoV-19/New Zealand/20CV0238/2020|EPI ISL 548120|B.1.36|New Zealand|2020-09-03	0.0006721946	Oceania
Oceania|hCoV-19/Australia/VIC812/2020|EPI ISL 427085|B.4|Australia|2020-04-02	Oceania|hCoV-19/New Zealand/20CV0238/2020|EPI ISL 548120|B.1.36|New Zealand|2020-09-03	0.0009412974	Oceania
Oceania|hCoV-19/Australia/SAP019/2020|EPI ISL 468017|B.1|Australia|2020-04-02	Oceania|hCoV-19/New Zealand/20CV0238/2020|EPI ISL 548120|B.1.36|New Zealand|2020-09-03	0.0005376312	Oceania
Oceania|hCoV-19/New Zealand/20VR2095/2020|EPI ISL 548123|B.1.1.75|New Zealand|2020-04-02	Oceania|hCoV-19/New Zealand/20CV0238/2020|EPI ISL 548120|B.1.36|New Zealand|2020-09-03	0.0007732110	Oceania
Oceania|hCoV-19/Australia/NSW290/2020|EPI ISL 451554|B.1|Australia|2020-04-02	Oceania|hCoV-19/New Zealand/20CV0238/2020|EPI ISL 548120|B.1.36|New Zealand|2020-09-03	0.0006807622	Oceania
Oceania|hCoV-19/Australia/NSW270/2020|EPI ISL 451535|B.3|Australia|2020-04-02	Oceania|hCoV-19/New Zealand/20CV0238/2020|EPI ISL 548120|B.1.36|New Zealand|2020-09-03	0.0008169776	Oceania
Oceania|hCoV-19/Australia/NSW284/2020|EPI ISL 451548|B.1.5|Australia|2020-04-02	Oceania|hCoV-19/New Zealand/20CV0238/2020|EPI ISL 548120|B.1.36|New Zealand|2020-09-03	0.0005444978	Oceania
Oceania|hCoV-19/Australia/NSW349/2020|EPI ISL 451610|B.1.3|Australia|2020-04-02	Oceania|hCoV-19/New Zealand/20CV0238/2020|EPI ISL 548120|B.1.36|New Zealand|2020-09-03	0.0006468181	Oceania
Oceania|hCoV-19/Australia/NSW624/2020|EPI ISL 490033|B.1.1|Australia|2020-04-02	Oceania|hCoV-19/New Zealand/20CV0238/2020|EPI ISL 548120|B.1.36|New Zealand|2020-09-03	0.0006466993	Oceania
Oceania|hCoV-19/Australia/NSW277/2020|EPI ISL 451541|B.1.1|Australia|2020-04-02	Oceania|hCoV-19/New Zealand/20CV0238/2020|EPI ISL 548120|B.1.36|New Zealand|2020-09-03	0.0006807502	Oceania
Oceania|hCoV-19/New Zealand/20VR1910/2020|EPI ISL 456305|B.31|New Zealand|2020-04-02	Oceania|hCoV-19/New Zealand/20CV0238/2020|EPI ISL 548120|B.1.36|New Zealand|2020-09-03	0.0009750628	Oceania
Oceania|hCoV-19/New Zealand/20VR1887/2020|EPI ISL 456294|B.1|New Zealand|2020-04-02	Oceania|hCoV-19/New Zealand/20CV0238/2020|EPI ISL 548120|B.1.36|New Zealand|2020-09-03	0.0006049488	Oceania
Oceania|hCoV-19/Australia/SAP014/2020|EPI ISL 468019|B.1|Australia|2020-04-02	Oceania|hCoV-19/New Zealand/20CV0238/2020|EPI ISL 548120|B.1.36|New Zealand|2020-09-03	0.0005377034	Oceania
Oceania|hCoV-19/New Zealand/20VR1907/2020|EPI ISL 456303|B.1|New Zealand|2020-04-02	Oceania|hCoV-19/New Zealand/20CV0238/2020|EPI ISL 548120|B.1.36|New Zealand|2020-09-03	0.0006723736	Oceania
Oceania|hCoV-19/Australia/SAP018/2020|EPI ISL 467994|B.1|Australia|2020-04-02	Oceania|hCoV-19/New Zealand/20CV0238/2020|EPI ISL 548120|B.1.36|New Zealand|2020-09-03	0.0006058165	Oceania
Oceania|hCoV-19/Australia/VIC1025/2020|EPI ISL 430532|B.1.5|Australia|2020-04-02	Oceania|hCoV-19/New Zealand/20CV0238/2020|EPI ISL 548120|B.1.36|New Zealand|2020-09-03	0.0005051792	Oceania
Oceania|hCoV-19/Australia/SAP093/2020|EPI ISL 451128|B.1|Australia|2020-04-02	Oceania|hCoV-19/New Zealand/20CV0238/2020|EPI ISL 548120|B.1.36|New Zealand|2020-09-03	0.0005727650	Oceania
Oceania|hCoV-19/Australia/SAP017/2020|EPI ISL 468012|B.1|Australia|2020-04-02	Oceania|hCoV-19/New Zealand/20CV0238/2020|EPI ISL 548120|B.1.36|New Zealand|2020-09-03	0.0005750510	Oceania
Oceania|hCoV-19/Australia/VIC1232/2020|EPI ISL 563551|B.1.5|Australia|2020-04-02	Oceania|hCoV-19/New Zealand/20CV0238/2020|EPI ISL 548120|B.1.36|New Zealand|2020-09-03	0.0005075550	Oceania
Oceania|hCoV-19/Australia/SAP015/2020|EPI ISL 467990|B.1|Australia|2020-04-02	Oceania|hCoV-19/New Zealand/20CV0238/2020|EPI ISL 548120|B.1.36|New Zealand|2020-09-03	0.0005414508	Oceania
Oceania|hCoV-19/Australia/VIC1024/2020|EPI ISL 430531|B.1|Australia|2020-04-02	Oceania|hCoV-19/New Zealand/20CV0238/2020|EPI ISL 548120|B.1.36|New Zealand|2020-09-03	0.0005424782	Oceania
Oceania|hCoV-19/Australia/VIC814/2020|EPI ISL 427087|B.1.1|Australia|2020-04-02	Oceania|hCoV-19/New Zealand/20CV0238/2020|EPI ISL 548120|B.1.36|New Zealand|2020-09-03	0.0007492733	Oceania
Oceania|hCoV-19/Australia/VIC1234/2020|EPI ISL 430511|B.1.1|Australia|2020-04-02	Oceania|hCoV-19/New Zealand/20CV0238/2020|EPI ISL 548120|B.1.36|New Zealand|2020-09-03	0.0006822125	Oceania
Oceania|hCoV-19/Australia/VIC1231/2020|EPI ISL 561957|B.1|Australia|2020-04-02	Oceania|hCoV-19/New Zealand/20CV0238/2020|EPI ISL 548120|B.1.36|New Zealand|2020-09-03	0.0005116508	Oceania
Oceania|hCoV-19/Australia/ACT0073/2020|EPI ISL 498533|B.1.1|Australia|2020-04-02	Oceania|hCoV-19/New Zealand/20CV0238/2020|EPI ISL 548120|B.1.36|New Zealand|2020-09-03	0.0006192669	Oceania
Oceania|hCoV-19/Australia/TAS105/2020|EPI ISL 522571|B.1|Australia|2020-04-02	Oceania|hCoV-19/New Zealand/20CV0238/2020|EPI ISL 548120|B.1.36|New Zealand|2020-09-03	0.0005135420	Oceania
Oceania|hCoV-19/Australia/TAS173/2020|EPI ISL 522626|B.1.5|Australia|2020-04-02	Oceania|hCoV-19/New Zealand/20CV0238/2020|EPI ISL 548120|B.1.36|New Zealand|2020-09-03	0.0005897753	Oceania
Oceania|hCoV-19/Australia/VIC1881/2020|EPI ISL 480571|B.1.1|Australia|2020-04-02	Oceania|hCoV-19/New Zealand/20CV0238/2020|EPI ISL 548120|B.1.36|New Zealand|2020-09-03	0.0006597731	Oceania
Oceania|hCoV-19/Australia/VIC815/2020|EPI ISL 427088|B.1|Australia|2020-04-02	Oceania|hCoV-19/New Zealand/20CV0238/2020|EPI ISL 548120|B.1.36|New Zealand|2020-09-03	0.0006633273	Oceania
Oceania|hCoV-19/Australia/VIC813/2020|EPI ISL 427086|B.4|Australia|2020-04-02	Oceania|hCoV-19/New Zealand/20CV0238/2020|EPI ISL 548120|B.1.36|New Zealand|2020-09-03	0.0009491334	Oceania
Oceania|hCoV-19/Australia/VIC1046/2020|EPI ISL 430550|B.1|Australia|2020-04-03	Oceania|hCoV-19/New Zealand/20CV0238/2020|EPI ISL 548120|B.1.36|New Zealand|2020-09-03	0.0005712709	Oceania
Oceania|hCoV-19/Australia/VIC820/2020|EPI ISL 427092|B.1|Australia|2020-04-03	Oceania|hCoV-19/New Zealand/20CV0238/2020|EPI ISL 548120|B.1.36|New Zealand|2020-09-03	0.0006384764	Oceania
Oceania|hCoV-19/Australia/VIC828/2020|EPI ISL 427096|B.1.1|Australia|2020-04-03	Oceania|hCoV-19/New Zealand/20CV0238/2020|EPI ISL 548120|B.1.36|New Zealand|2020-09-03	0.0008067371	Oceania
Oceania|hCoV-19/New Zealand/20VR2096/2020|EPI ISL 548124|B.40|New Zealand|2020-04-03	Oceania|hCoV-19/New Zealand/20CV0238/2020|EPI ISL 548120|B.1.36|New Zealand|2020-09-03	0.0008740413	Oceania
Oceania|hCoV-19/Australia/SAP226/2020|EPI ISL 468024|B.1.1.1|Australia|2020-04-03	Oceania|hCoV-19/New Zealand/20CV0238/2020|EPI ISL 548120|B.1.36|New Zealand|2020-09-03	0.0008067602	Oceania
Oceania|hCoV-19/Australia/VIC1041/2020|EPI ISL 430536|B.1|Australia|2020-04-03	Oceania|hCoV-19/New Zealand/20CV0238/2020|EPI ISL 548120|B.1.36|New Zealand|2020-09-03	0.0005712449	Oceania
Oceania|hCoV-19/Australia/VIC824/2020|EPI ISL 427095|B.1|Australia|2020-04-03	Oceania|hCoV-19/New Zealand/20CV0238/2020|EPI ISL 548120|B.1.36|New Zealand|2020-09-03	0.0006048599	Oceania
Oceania|hCoV-19/Australia/SAP437/2020|EPI ISL 508128|B.1.1|Australia|2020-04-03	Oceania|hCoV-19/New Zealand/20CV0238/2020|EPI ISL 548120|B.1.36|New Zealand|2020-09-03	0.0007730936	Oceania
Oceania|hCoV-19/Australia/QLD967/2020|EPI ISL 530232|B.1|Australia|2020-04-03	Oceania|hCoV-19/New Zealand/20CV0238/2020|EPI ISL 548120|B.1.36|New Zealand|2020-09-03	0.0005376312	Oceania
Oceania|hCoV-19/Australia/NSW301/2020|EPI ISL 451565|B.4|Australia|2020-04-03	Oceania|hCoV-19/New Zealand/20CV0238/2020|EPI ISL 548120|B.1.36|New Zealand|2020-09-03	0.0009532809	Oceania
Oceania|hCoV-19/Australia/NSW287/2020|EPI ISL 451551|B.1.1|Australia|2020-04-03	Oceania|hCoV-19/New Zealand/20CV0238/2020|EPI ISL 548120|B.1.36|New Zealand|2020-09-03	0.0006807502	Oceania
Oceania|hCoV-19/Australia/NSW269/2020|EPI ISL 451534|B.1|Australia|2020-04-03	Oceania|hCoV-19/New Zealand/20CV0238/2020|EPI ISL 548120|B.1.36|New Zealand|2020-09-03	0.0005785139	Oceania
Oceania|hCoV-19/Australia/WA13/2020|EPI ISL 470831|B.1|Australia|2020-04-03	Oceania|hCoV-19/New Zealand/20CV0238/2020|EPI ISL 548120|B.1.36|New Zealand|2020-09-03	0.0006049411	Oceania
Oceania|hCoV-19/Australia/VIC1039/2020|EPI ISL 430535|B.1.1.8|Australia|2020-04-03	Oceania|hCoV-19/New Zealand/20CV0238/2020|EPI ISL 548120|B.1.36|New Zealand|2020-09-03	0.0007416128	Oceania
Oceania|hCoV-19/Australia/VIC821/2020|EPI ISL 427093|B.1.5|Australia|2020-04-03	Oceania|hCoV-19/New Zealand/20CV0238/2020|EPI ISL 548120|B.1.36|New Zealand|2020-09-03	0.0005416780	Oceania
Oceania|hCoV-19/Australia/VIC1045/2020|EPI ISL 430546|B.1|Australia|2020-04-03	Oceania|hCoV-19/New Zealand/20CV0238/2020|EPI ISL 548120|B.1.36|New Zealand|2020-09-03	0.0005419646	Oceania
Oceania|hCoV-19/Australia/VIC1044/2020|EPI ISL 430540|B.3|Australia|2020-04-03	Oceania|hCoV-19/New Zealand/20CV0238/2020|EPI ISL 548120|B.1.36|New Zealand|2020-09-03	0.0007809800	Oceania
Oceania|hCoV-19/Australia/SAP145/2020|EPI ISL 467987|B.1|Australia|2020-04-03	Oceania|hCoV-19/New Zealand/20CV0238/2020|EPI ISL 548120|B.1.36|New Zealand|2020-09-03	0.0005801201	Oceania
Oceania|hCoV-19/Australia/VIC1038/2020|EPI ISL 430534|B.1.1|Australia|2020-04-03	Oceania|hCoV-19/New Zealand/20CV0238/2020|EPI ISL 548120|B.1.36|New Zealand|2020-09-03	0.0006834716	Oceania
Oceania|hCoV-19/New Zealand/20VR2055/2020|EPI ISL 456350|B.1.1|New Zealand|2020-04-03	Oceania|hCoV-19/New Zealand/20CV0238/2020|EPI ISL 548120|B.1.36|New Zealand|2020-09-03	0.0006164600	Oceania
Oceania|hCoV-19/New Zealand/20VR1947/2020|EPI ISL 456318|B.31|New Zealand|2020-04-03	Oceania|hCoV-19/New Zealand/20CV0238/2020|EPI ISL 548120|B.1.36|New Zealand|2020-09-03	0.0009935542	Oceania
Oceania|hCoV-19/New Zealand/20VR1927/2020|EPI ISL 456311|B.1|New Zealand|2020-04-03	Oceania|hCoV-19/New Zealand/20CV0238/2020|EPI ISL 548120|B.1.36|New Zealand|2020-09-03	0.0005137820	Oceania
Oceania|hCoV-19/New Zealand/20VR1928/2020|EPI ISL 456312|B|New Zealand|2020-04-03	Oceania|hCoV-19/New Zealand/20CV0238/2020|EPI ISL 548120|B.1.36|New Zealand|2020-09-03	0.0005822153	Oceania
Oceania|hCoV-19/Australia/VIC818/2020|EPI ISL 427090|B.1.22|Australia|2020-04-03	Oceania|hCoV-19/New Zealand/20CV0238/2020|EPI ISL 548120|B.1.36|New Zealand|2020-09-03	0.0007899767	Oceania
Oceania|hCoV-19/Australia/SAP247/2020|EPI ISL 483081|B.1|Australia|2020-04-03	Oceania|hCoV-19/New Zealand/20CV0238/2020|EPI ISL 548120|B.1.36|New Zealand|2020-09-03	0.0006188473	Oceania
Oceania|hCoV-19/Australia/VIC816/2020|EPI ISL 427089|B.1.5|Australia|2020-04-03	Oceania|hCoV-19/New Zealand/20CV0238/2020|EPI ISL 548120|B.1.36|New Zealand|2020-09-03	0.0006574104	Oceania
Oceania|hCoV-19/New Zealand/20VR1929/2020|EPI ISL 456313|B|New Zealand|2020-04-03	Oceania|hCoV-19/New Zealand/20CV0238/2020|EPI ISL 548120|B.1.36|New Zealand|2020-09-03	0.0005636497	Oceania
Oceania|hCoV-19/Australia/VIC837/2020|EPI ISL 427101|B.1.22|Australia|2020-04-04	Oceania|hCoV-19/New Zealand/20CV0238/2020|EPI ISL 548120|B.1.36|New Zealand|2020-09-03	0.0006720938	Oceania
Oceania|hCoV-19/Australia/NSW2544/2020|EPI ISL 527045|B.1|Australia|2020-04-04	Oceania|hCoV-19/New Zealand/20CV0238/2020|EPI ISL 548120|B.1.36|New Zealand|2020-09-03	0.0006048878	Oceania
Oceania|hCoV-19/Australia/NSW2543/2020|EPI ISL 527044|B.1|Australia|2020-04-04	Oceania|hCoV-19/New Zealand/20CV0238/2020|EPI ISL 548120|B.1.36|New Zealand|2020-09-03	0.0006385241	Oceania
Oceania|hCoV-19/Australia/NSW2550/2020|EPI ISL 527051|B.1.98|Australia|2020-04-04	Oceania|hCoV-19/New Zealand/20CV0238/2020|EPI ISL 548120|B.1.36|New Zealand|2020-09-03	0.0006385058	Oceania
Oceania|hCoV-19/Australia/VIC848/2020|EPI ISL 427108|B.1|Australia|2020-04-04	Oceania|hCoV-19/New Zealand/20CV0238/2020|EPI ISL 548120|B.1.36|New Zealand|2020-09-03	0.0005712712	Oceania
Oceania|hCoV-19/Australia/NSW2548/2020|EPI ISL 527049|B.1.98|Australia|2020-04-04	Oceania|hCoV-19/New Zealand/20CV0238/2020|EPI ISL 548120|B.1.36|New Zealand|2020-09-03	0.0007730985	Oceania
Oceania|hCoV-19/Australia/NSW2536/2020|EPI ISL 527039|B.1.98|Australia|2020-04-04	Oceania|hCoV-19/New Zealand/20CV0238/2020|EPI ISL 548120|B.1.36|New Zealand|2020-09-03	0.0007058110	Oceania
Oceania|hCoV-19/Australia/NSW2547/2020|EPI ISL 527048|B.1|Australia|2020-04-04	Oceania|hCoV-19/New Zealand/20CV0238/2020|EPI ISL 548120|B.1.36|New Zealand|2020-09-03	0.0005713040	Oceania
Oceania|hCoV-19/Australia/VIC843/2020|EPI ISL 427103|B.1.5|Australia|2020-04-04	Oceania|hCoV-19/New Zealand/20CV0238/2020|EPI ISL 548120|B.1.36|New Zealand|2020-09-03	0.0005376559	Oceania
Oceania|hCoV-19/Australia/VIC842/2020|EPI ISL 427102|B.1|Australia|2020-04-04	Oceania|hCoV-19/New Zealand/20CV0238/2020|EPI ISL 548120|B.1.36|New Zealand|2020-09-03	0.0006721134	Oceania
Oceania|hCoV-19/Australia/NSW2551/2020|EPI ISL 527052|B.1.98|Australia|2020-04-04	Oceania|hCoV-19/New Zealand/20CV0238/2020|EPI ISL 548120|B.1.36|New Zealand|2020-09-03	0.0007394703	Oceania
Oceania|hCoV-19/Australia/NSW2545/2020|EPI ISL 527046|B.40|Australia|2020-04-04	Oceania|hCoV-19/New Zealand/20CV0238/2020|EPI ISL 548120|B.1.36|New Zealand|2020-09-03	0.0008403683	Oceania
Oceania|hCoV-19/Australia/NSW2549/2020|EPI ISL 527050|B.1.98|Australia|2020-04-04	Oceania|hCoV-19/New Zealand/20CV0238/2020|EPI ISL 548120|B.1.36|New Zealand|2020-09-03	0.0008403977	Oceania
Oceania|hCoV-19/Australia/VIC846/2020|EPI ISL 427106|B.4|Australia|2020-04-04	Oceania|hCoV-19/New Zealand/20CV0238/2020|EPI ISL 548120|B.1.36|New Zealand|2020-09-03	0.0009749522	Oceania
Oceania|hCoV-19/Australia/VIC845/2020|EPI ISL 427105|B.1.22|Australia|2020-04-04	Oceania|hCoV-19/New Zealand/20CV0238/2020|EPI ISL 548120|B.1.36|New Zealand|2020-09-03	0.0007057459	Oceania
Oceania|hCoV-19/Australia/NSW2542/2020|EPI ISL 527043|B.1|Australia|2020-04-04	Oceania|hCoV-19/New Zealand/20CV0238/2020|EPI ISL 548120|B.1.36|New Zealand|2020-09-03	0.0006049052	Oceania
Oceania|hCoV-19/Australia/VIC1062/2020|EPI ISL 430578|B.1.5|Australia|2020-04-04	Oceania|hCoV-19/New Zealand/20CV0238/2020|EPI ISL 548120|B.1.36|New Zealand|2020-09-03	0.0006722063	Oceania
Oceania|hCoV-19/Australia/NSW298/2020|EPI ISL 451562|B.1.5|Australia|2020-04-04	Oceania|hCoV-19/New Zealand/20CV0238/2020|EPI ISL 548120|B.1.36|New Zealand|2020-09-03	0.0006806986	Oceania
Oceania|hCoV-19/Australia/NSW295/2020|EPI ISL 451559|B.4|Australia|2020-04-04	Oceania|hCoV-19/New Zealand/20CV0238/2020|EPI ISL 548120|B.1.36|New Zealand|2020-09-03	0.0008510509	Oceania
Oceania|hCoV-19/Australia/NSW296/2020|EPI ISL 451560|B.1.1|Australia|2020-04-04	Oceania|hCoV-19/New Zealand/20CV0238/2020|EPI ISL 548120|B.1.36|New Zealand|2020-09-03	0.0006807502	Oceania
Oceania|hCoV-19/Australia/NSW309/2020|EPI ISL 451573|B.1.5|Australia|2020-04-04	Oceania|hCoV-19/New Zealand/20CV0238/2020|EPI ISL 548120|B.1.36|New Zealand|2020-09-03	0.0005785578	Oceania
Oceania|hCoV-19/New Zealand/20VR2063/2020|EPI ISL 456355|B.1.1|New Zealand|2020-04-04	Oceania|hCoV-19/New Zealand/20CV0238/2020|EPI ISL 548120|B.1.36|New Zealand|2020-09-03	0.0006386147	Oceania
Oceania|hCoV-19/New Zealand/20VR1936/2020|EPI ISL 456315|B.1|New Zealand|2020-04-04	Oceania|hCoV-19/New Zealand/20CV0238/2020|EPI ISL 548120|B.1.36|New Zealand|2020-09-03	0.0006050602	Oceania
Oceania|hCoV-19/Australia/VIC851/2020|EPI ISL 427111|B.1.1|Australia|2020-04-04	Oceania|hCoV-19/New Zealand/20CV0238/2020|EPI ISL 548120|B.1.36|New Zealand|2020-09-03	0.0006724432	Oceania
Oceania|hCoV-19/Australia/VIC849/2020|EPI ISL 427109|B.1|Australia|2020-04-04	Oceania|hCoV-19/New Zealand/20CV0238/2020|EPI ISL 548120|B.1.36|New Zealand|2020-09-03	0.0005379203	Oceania
Oceania|hCoV-19/Australia/VIC850/2020|EPI ISL 427110|B.1.1|Australia|2020-04-04	Oceania|hCoV-19/New Zealand/20CV0238/2020|EPI ISL 548120|B.1.36|New Zealand|2020-09-03	0.0006404873	Oceania
Oceania|hCoV-19/Australia/VIC852/2020|EPI ISL 427112|B.1.1|Australia|2020-04-04	Oceania|hCoV-19/New Zealand/20CV0238/2020|EPI ISL 548120|B.1.36|New Zealand|2020-09-03	0.0006114014	Oceania
Oceania|hCoV-19/Australia/VIC829/2020|EPI ISL 427097|B.1.5|Australia|2020-04-04	Oceania|hCoV-19/New Zealand/20CV0238/2020|EPI ISL 548120|B.1.36|New Zealand|2020-09-03	0.0005804244	Oceania
Oceania|hCoV-19/Australia/VIC1276/2020|EPI ISL 430685|B.1.1.10|Australia|2020-04-04	Oceania|hCoV-19/New Zealand/20CV0238/2020|EPI ISL 548120|B.1.36|New Zealand|2020-09-03	0.0007537098	Oceania
Oceania|hCoV-19/Australia/VIC834/2020|EPI ISL 427099|B.1|Australia|2020-04-04	Oceania|hCoV-19/New Zealand/20CV0238/2020|EPI ISL 548120|B.1.36|New Zealand|2020-09-03	0.0005925586	Oceania
Oceania|hCoV-19/Australia/VIC844/2020|EPI ISL 427104|B.1.5|Australia|2020-04-04	Oceania|hCoV-19/New Zealand/20CV0238/2020|EPI ISL 548120|B.1.36|New Zealand|2020-09-03	0.0006321767	Oceania
Oceania|hCoV-19/New Zealand/20VR2097/2020|EPI ISL 456376|B.1.370|New Zealand|2020-04-05	Oceania|hCoV-19/New Zealand/20CV0238/2020|EPI ISL 548120|B.1.36|New Zealand|2020-09-03	0.0006384757	Oceania
Oceania|hCoV-19/Australia/VIC857/2020|EPI ISL 427116|B.1|Australia|2020-04-05	Oceania|hCoV-19/New Zealand/20CV0238/2020|EPI ISL 548120|B.1.36|New Zealand|2020-09-03	0.0005712449	Oceania
Oceania|hCoV-19/Australia/VIC858/2020|EPI ISL 427117|B.1.1|Australia|2020-04-05	Oceania|hCoV-19/New Zealand/20CV0238/2020|EPI ISL 548120|B.1.36|New Zealand|2020-09-03	0.0006721947	Oceania
Oceania|hCoV-19/Australia/VIC860/2020|EPI ISL 427118|B.1.1|Australia|2020-04-05	Oceania|hCoV-19/New Zealand/20CV0238/2020|EPI ISL 548120|B.1.36|New Zealand|2020-09-03	0.0006385718	Oceania
Oceania|hCoV-19/Australia/VIC876/2020|EPI ISL 427131|B.1.1.33|Australia|2020-04-05	Oceania|hCoV-19/New Zealand/20CV0238/2020|EPI ISL 548120|B.1.36|New Zealand|2020-09-03	0.0007058188	Oceania
Oceania|hCoV-19/Australia/SAP441/2020|EPI ISL 508132|B.1.1|Australia|2020-04-05	Oceania|hCoV-19/New Zealand/20CV0238/2020|EPI ISL 548120|B.1.36|New Zealand|2020-09-03	0.0007058189	Oceania
Oceania|hCoV-19/Australia/NSW2132/2020|EPI ISL 500625|B.1|Australia|2020-04-05	Oceania|hCoV-19/New Zealand/20CV0238/2020|EPI ISL 548120|B.1.36|New Zealand|2020-09-03	0.0006385424	Oceania
Oceania|hCoV-19/Australia/VIC869/2020|EPI ISL 427124|B.3|Australia|2020-04-05	Oceania|hCoV-19/New Zealand/20CV0238/2020|EPI ISL 548120|B.1.36|New Zealand|2020-09-03	0.0007730801	Oceania
Oceania|hCoV-19/Australia/VIC863/2020|EPI ISL 427120|B.1|Australia|2020-04-05	Oceania|hCoV-19/New Zealand/20CV0238/2020|EPI ISL 548120|B.1.36|New Zealand|2020-09-03	0.0005376312	Oceania
Oceania|hCoV-19/Australia/NSW275/2020|EPI ISL 451539|B.6|Australia|2020-04-05	Oceania|hCoV-19/New Zealand/20CV0238/2020|EPI ISL 548120|B.1.36|New Zealand|2020-09-03	0.0009532809	Oceania
Oceania|hCoV-19/Australia/WA99/2020|EPI ISL 512752|B.1.1|Australia|2020-04-05	Oceania|hCoV-19/New Zealand/20CV0238/2020|EPI ISL 548120|B.1.36|New Zealand|2020-09-03	0.0008171095	Oceania
Oceania|hCoV-19/Australia/NSW2131/2020|EPI ISL 500624|B.1|Australia|2020-04-05	Oceania|hCoV-19/New Zealand/20CV0238/2020|EPI ISL 548120|B.1.36|New Zealand|2020-09-03	0.0006721391	Oceania
Oceania|hCoV-19/New Zealand/20VR2059/2020|EPI ISL 456353|B.1|New Zealand|2020-04-05	Oceania|hCoV-19/New Zealand/20CV0238/2020|EPI ISL 548120|B.1.36|New Zealand|2020-09-03	0.0006053555	Oceania
Oceania|hCoV-19/Australia/VIC870/2020|EPI ISL 427125|B.1.5|Australia|2020-04-05	Oceania|hCoV-19/New Zealand/20CV0238/2020|EPI ISL 548120|B.1.36|New Zealand|2020-09-03	0.0005055197	Oceania
Oceania|hCoV-19/Australia/VIC1071/2020|EPI ISL 430581|B.1|Australia|2020-04-05	Oceania|hCoV-19/New Zealand/20CV0238/2020|EPI ISL 548120|B.1.36|New Zealand|2020-09-03	0.0005395022	Oceania
Oceania|hCoV-19/Australia/VIC873/2020|EPI ISL 427128|B.1|Australia|2020-04-05	Oceania|hCoV-19/New Zealand/20CV0238/2020|EPI ISL 548120|B.1.36|New Zealand|2020-09-03	0.0006073851	Oceania
Oceania|hCoV-19/Australia/WA83/2020|EPI ISL 512736|B.1.1|Australia|2020-04-05	Oceania|hCoV-19/New Zealand/20CV0238/2020|EPI ISL 548120|B.1.36|New Zealand|2020-09-03	0.0008002382	Oceania
Oceania|hCoV-19/Australia/VIC872/2020|EPI ISL 427127|B.52|Australia|2020-04-05	Oceania|hCoV-19/New Zealand/20CV0238/2020|EPI ISL 548120|B.1.36|New Zealand|2020-09-03	0.0009327654	Oceania
Oceania|hCoV-19/New Zealand/20VR2098/2020|EPI ISL 548125|B.1.1|New Zealand|2020-04-05	Oceania|hCoV-19/New Zealand/20CV0238/2020|EPI ISL 548120|B.1.36|New Zealand|2020-09-03	0.0006314061	Oceania
Oceania|hCoV-19/New Zealand/20VR2092/2020|EPI ISL 456373|B.1|New Zealand|2020-04-05	Oceania|hCoV-19/New Zealand/20CV0238/2020|EPI ISL 548120|B.1.36|New Zealand|2020-09-03	0.0004911975	Oceania
Oceania|hCoV-19/Australia/SAP027/2020|EPI ISL 468009|B.1|Australia|2020-04-06	Oceania|hCoV-19/New Zealand/20CV0238/2020|EPI ISL 548120|B.1.36|New Zealand|2020-09-03	0.0005376201	Oceania
Oceania|hCoV-19/Australia/VIC881/2020|EPI ISL 427135|B.1.1|Australia|2020-04-06	Oceania|hCoV-19/New Zealand/20CV0238/2020|EPI ISL 548120|B.1.36|New Zealand|2020-09-03	0.0007058717	Oceania
Oceania|hCoV-19/Australia/VIC883/2020|EPI ISL 427136|B.1.356|Australia|2020-04-06	Oceania|hCoV-19/New Zealand/20CV0238/2020|EPI ISL 548120|B.1.36|New Zealand|2020-09-03	0.0006386989	Oceania
Oceania|hCoV-19/Australia/WA15/2020|EPI ISL 470833|B.1|Australia|2020-04-06	Oceania|hCoV-19/New Zealand/20CV0238/2020|EPI ISL 548120|B.1.36|New Zealand|2020-09-03	0.0006049224	Oceania
Oceania|hCoV-19/Australia/VIC884/2020|EPI ISL 427137|B.1|Australia|2020-04-06	Oceania|hCoV-19/New Zealand/20CV0238/2020|EPI ISL 548120|B.1.36|New Zealand|2020-09-03	0.0005379813	Oceania
Oceania|hCoV-19/Australia/VIC1080/2020|EPI ISL 430579|B.1|Australia|2020-04-06	Oceania|hCoV-19/New Zealand/20CV0238/2020|EPI ISL 548120|B.1.36|New Zealand|2020-09-03	0.0006385130	Oceania
Oceania|hCoV-19/Australia/NSW2577/2020|EPI ISL 527062|B.1|Australia|2020-04-06	Oceania|hCoV-19/New Zealand/20CV0238/2020|EPI ISL 548120|B.1.36|New Zealand|2020-09-03	0.0005713040	Oceania
Oceania|hCoV-19/Australia/NSW544/2020|EPI ISL 455083|B.1.5|Australia|2020-04-06	Oceania|hCoV-19/New Zealand/20CV0238/2020|EPI ISL 548120|B.1.36|New Zealand|2020-09-03	0.0006466805	Oceania
Oceania|hCoV-19/Australia/NSW381/2020|EPI ISL 451641|B.1.5|Australia|2020-04-06	Oceania|hCoV-19/New Zealand/20CV0238/2020|EPI ISL 548120|B.1.36|New Zealand|2020-09-03	0.0005444978	Oceania
Oceania|hCoV-19/Australia/NSW321/2020|EPI ISL 451583|B.1|Australia|2020-04-06	Oceania|hCoV-19/New Zealand/20CV0238/2020|EPI ISL 548120|B.1.36|New Zealand|2020-09-03	0.0006125855	Oceania
Oceania|hCoV-19/Australia/VIC887/2020|EPI ISL 427140|B.31|Australia|2020-04-06	Oceania|hCoV-19/New Zealand/20CV0238/2020|EPI ISL 548120|B.1.36|New Zealand|2020-09-03	0.0010462846	Oceania
Oceania|hCoV-19/Australia/VIC1089/2020|EPI ISL 430673|B.1.1|Australia|2020-04-06	Oceania|hCoV-19/New Zealand/20CV0238/2020|EPI ISL 548120|B.1.36|New Zealand|2020-09-03	0.0006442737	Oceania
Oceania|hCoV-19/Australia/VIC885/2020|EPI ISL 427138|B.1|Australia|2020-04-06	Oceania|hCoV-19/New Zealand/20CV0238/2020|EPI ISL 548120|B.1.36|New Zealand|2020-09-03	0.0005427368	Oceania
Oceania|hCoV-19/Australia/VIC1088/2020|EPI ISL 521864|B.6|Australia|2020-04-06	Oceania|hCoV-19/New Zealand/20CV0238/2020|EPI ISL 548120|B.1.36|New Zealand|2020-09-03	0.0008149027	Oceania
Oceania|hCoV-19/New Zealand/20VR2066/2020|EPI ISL 456357|B.31|New Zealand|2020-04-06	Oceania|hCoV-19/New Zealand/20CV0238/2020|EPI ISL 548120|B.1.36|New Zealand|2020-09-03	0.0009860220	Oceania
Oceania|hCoV-19/Australia/VIC888/2020|EPI ISL 427141|B.1|Australia|2020-04-06	Oceania|hCoV-19/New Zealand/20CV0238/2020|EPI ISL 548120|B.1.36|New Zealand|2020-09-03	0.0005791321	Oceania
Oceania|hCoV-19/Australia/VIC1078/2020|EPI ISL 430564|B.1|Australia|2020-04-06	Oceania|hCoV-19/New Zealand/20CV0238/2020|EPI ISL 548120|B.1.36|New Zealand|2020-09-03	0.0005852441	Oceania
Oceania|hCoV-19/Australia/WA44/2020|EPI ISL 470861|B.1|Australia|2020-04-07	Oceania|hCoV-19/New Zealand/20CV0238/2020|EPI ISL 548120|B.1.36|New Zealand|2020-09-03	0.0006721752	Oceania
Oceania|hCoV-19/Australia/VIC1112/2020|EPI ISL 430573|B.1|Australia|2020-04-07	Oceania|hCoV-19/New Zealand/20CV0238/2020|EPI ISL 548120|B.1.36|New Zealand|2020-09-03	0.0005376312	Oceania
Oceania|hCoV-19/Australia/SAP297/2020|EPI ISL 468025|B.1.5|Australia|2020-04-07	Oceania|hCoV-19/New Zealand/20CV0238/2020|EPI ISL 548120|B.1.36|New Zealand|2020-09-03	0.0006385535	Oceania
Oceania|hCoV-19/Australia/NSW383/2020|EPI ISL 451643|B.1.5|Australia|2020-04-07	Oceania|hCoV-19/New Zealand/20CV0238/2020|EPI ISL 548120|B.1.36|New Zealand|2020-09-03	0.0007147484	Oceania
Oceania|hCoV-19/Australia/NSW604/2020|EPI ISL 478716|B.1|Australia|2020-04-07	Oceania|hCoV-19/New Zealand/20CV0238/2020|EPI ISL 548120|B.1.36|New Zealand|2020-09-03	0.0006807106	Oceania
Oceania|hCoV-19/Australia/ACT0051/2020|EPI ISL 498518|B.1|Australia|2020-04-07	Oceania|hCoV-19/New Zealand/20CV0238/2020|EPI ISL 548120|B.1.36|New Zealand|2020-09-03	0.0006049411	Oceania
Oceania|hCoV-19/Australia/VIC1279/2020|EPI ISL 430678|B.1.1|Australia|2020-04-07	Oceania|hCoV-19/New Zealand/20CV0238/2020|EPI ISL 548120|B.1.36|New Zealand|2020-09-03	0.0006387650	Oceania
Oceania|hCoV-19/Australia/SAP298/2020|EPI ISL 468007|B.1.5|Australia|2020-04-07	Oceania|hCoV-19/New Zealand/20CV0238/2020|EPI ISL 548120|B.1.36|New Zealand|2020-09-03	0.0006396497	Oceania
Oceania|hCoV-19/Australia/VIC1094/2020|EPI ISL 430583|B.1.5|Australia|2020-04-07	Oceania|hCoV-19/New Zealand/20CV0238/2020|EPI ISL 548120|B.1.36|New Zealand|2020-09-03	0.0006064130	Oceania
Oceania|hCoV-19/Australia/VIC1110/2020|EPI ISL 430569|B.1.1|Australia|2020-04-07	Oceania|hCoV-19/New Zealand/20CV0238/2020|EPI ISL 548120|B.1.36|New Zealand|2020-09-03	0.0006759054	Oceania
Oceania|hCoV-19/Australia/VIC1109/2020|EPI ISL 430618|B.1|Australia|2020-04-07	Oceania|hCoV-19/New Zealand/20CV0238/2020|EPI ISL 548120|B.1.36|New Zealand|2020-09-03	0.0006420076	Oceania
Oceania|hCoV-19/Australia/VIC1113/2020|EPI ISL 430575|B.1|Australia|2020-04-07	Oceania|hCoV-19/New Zealand/20CV0238/2020|EPI ISL 548120|B.1.36|New Zealand|2020-09-03	0.0006090076	Oceania
Oceania|hCoV-19/Australia/WA43/2020|EPI ISL 470860|B.1|Australia|2020-04-07	Oceania|hCoV-19/New Zealand/20CV0238/2020|EPI ISL 548120|B.1.36|New Zealand|2020-09-03	0.0006799199	Oceania
Oceania|hCoV-19/Australia/VIC1106/2020|EPI ISL 430588|B.1.265|Australia|2020-04-07	Oceania|hCoV-19/New Zealand/20CV0238/2020|EPI ISL 548120|B.1.36|New Zealand|2020-09-03	0.0006122652	Oceania
Oceania|hCoV-19/Australia/TAS60/2020|EPI ISL 522733|B.1|Australia|2020-04-07	Oceania|hCoV-19/New Zealand/20CV0238/2020|EPI ISL 548120|B.1.36|New Zealand|2020-09-03	0.0006144795	Oceania
Oceania|hCoV-19/New Zealand/20VR2046/2020|EPI ISL 456345|B.1.5|New Zealand|2020-04-07	Oceania|hCoV-19/New Zealand/20CV0238/2020|EPI ISL 548120|B.1.36|New Zealand|2020-09-03	0.0004836482	Oceania
Oceania|hCoV-19/New Zealand/20VR2072/2020|EPI ISL 456359|B|New Zealand|2020-04-07	Oceania|hCoV-19/New Zealand/20CV0238/2020|EPI ISL 548120|B.1.36|New Zealand|2020-09-03	0.0007660002	Oceania
Oceania|hCoV-19/Australia/VIC1111/2020|EPI ISL 430570|B.1|Australia|2020-04-07	Oceania|hCoV-19/New Zealand/20CV0238/2020|EPI ISL 548120|B.1.36|New Zealand|2020-09-03	0.0005233048	Oceania
Oceania|hCoV-19/Australia/SAP301/2020|EPI ISL 467986|B.1|Australia|2020-04-07	Oceania|hCoV-19/New Zealand/20CV0238/2020|EPI ISL 548120|B.1.36|New Zealand|2020-09-03	0.0010546172	Oceania
Oceania|hCoV-19/Australia/VIC1092/2020|EPI ISL 430582|B.1|Australia|2020-04-07	Oceania|hCoV-19/New Zealand/20CV0238/2020|EPI ISL 548120|B.1.36|New Zealand|2020-09-03	0.0005638027	Oceania
Oceania|hCoV-19/Australia/VIC1280/2020|EPI ISL 430709|B.1.1|Australia|2020-04-07	Oceania|hCoV-19/New Zealand/20CV0238/2020|EPI ISL 548120|B.1.36|New Zealand|2020-09-03	0.0006225212	Oceania
Oceania|hCoV-19/Australia/WA45/2020|EPI ISL 470862|B.1|Australia|2020-04-08	Oceania|hCoV-19/New Zealand/20CV0238/2020|EPI ISL 548120|B.1.36|New Zealand|2020-09-03	0.0007394233	Oceania
Oceania|hCoV-19/Australia/QLD969/2020|EPI ISL 530233|B.1|Australia|2020-04-08	Oceania|hCoV-19/New Zealand/20CV0238/2020|EPI ISL 548120|B.1.36|New Zealand|2020-09-03	0.0005376312	Oceania
Oceania|hCoV-19/Australia/WA17/2020|EPI ISL 470835|B.1|Australia|2020-04-08	Oceania|hCoV-19/New Zealand/20CV0238/2020|EPI ISL 548120|B.1.36|New Zealand|2020-09-03	0.0006049225	Oceania
Oceania|hCoV-19/Australia/NSW595/2020|EPI ISL 478707|B.1.1|Australia|2020-04-08	Oceania|hCoV-19/New Zealand/20CV0238/2020|EPI ISL 548120|B.1.36|New Zealand|2020-09-03	0.0006807502	Oceania
Oceania|hCoV-19/Australia/NSW603/2020|EPI ISL 478715|B.1|Australia|2020-04-08	Oceania|hCoV-19/New Zealand/20CV0238/2020|EPI ISL 548120|B.1.36|New Zealand|2020-09-03	0.0006807106	Oceania
Oceania|hCoV-19/Australia/NSW302/2020|EPI ISL 451566|B.1.5|Australia|2020-04-08	Oceania|hCoV-19/New Zealand/20CV0238/2020|EPI ISL 548120|B.1.36|New Zealand|2020-09-03	0.0005785680	Oceania
Oceania|hCoV-19/Australia/NSW294/2020|EPI ISL 451558|B.1.1.33|Australia|2020-04-08	Oceania|hCoV-19/New Zealand/20CV0238/2020|EPI ISL 548120|B.1.36|New Zealand|2020-09-03	0.0007148026	Oceania
Oceania|hCoV-19/Australia/NSW352/2020|EPI ISL 451613|B.1.5|Australia|2020-04-08	Oceania|hCoV-19/New Zealand/20CV0238/2020|EPI ISL 548120|B.1.36|New Zealand|2020-09-03	0.0005444978	Oceania
Oceania|hCoV-19/Australia/WA60/2020|EPI ISL 512713|B.1|Australia|2020-04-08	Oceania|hCoV-19/New Zealand/20CV0238/2020|EPI ISL 548120|B.1.36|New Zealand|2020-09-03	0.0006466943	Oceania
Oceania|hCoV-19/Australia/WA104/2020|EPI ISL 512757|B.1|Australia|2020-04-08	Oceania|hCoV-19/New Zealand/20CV0238/2020|EPI ISL 548120|B.1.36|New Zealand|2020-09-03	0.0006466943	Oceania
Oceania|hCoV-19/Australia/WA61/2020|EPI ISL 512714|B.1|Australia|2020-04-08	Oceania|hCoV-19/New Zealand/20CV0238/2020|EPI ISL 548120|B.1.36|New Zealand|2020-09-03	0.0006126629	Oceania
Oceania|hCoV-19/Australia/VIC1135/2020|EPI ISL 430601|B.1.370|Australia|2020-04-08	Oceania|hCoV-19/New Zealand/20CV0238/2020|EPI ISL 548120|B.1.36|New Zealand|2020-09-03	0.0006385271	Oceania
Oceania|hCoV-19/Australia/VIC1281/2020|EPI ISL 430676|B.1.1|Australia|2020-04-08	Oceania|hCoV-19/New Zealand/20CV0238/2020|EPI ISL 548120|B.1.36|New Zealand|2020-09-03	0.0006724206	Oceania
Oceania|hCoV-19/Australia/VIC1119/2020|EPI ISL 430567|B.1|Australia|2020-04-08	Oceania|hCoV-19/New Zealand/20CV0238/2020|EPI ISL 548120|B.1.36|New Zealand|2020-09-03	0.0005383158	Oceania
Oceania|hCoV-19/Australia/VIC899/2020|EPI ISL 427149|B.52|Australia|2020-04-08	Oceania|hCoV-19/New Zealand/20CV0238/2020|EPI ISL 548120|B.1.36|New Zealand|2020-09-03	0.0009451659	Oceania
Oceania|hCoV-19/Australia/VIC-CBA5/2020|EPI ISL 430065|B.1.1.71|Australia|2020-04-08	Oceania|hCoV-19/New Zealand/20CV0238/2020|EPI ISL 548120|B.1.36|New Zealand|2020-09-03	0.0007764337	Oceania
Oceania|hCoV-19/Australia/VIC1139/2020|EPI ISL 430610|B.1|Australia|2020-04-08	Oceania|hCoV-19/New Zealand/20CV0238/2020|EPI ISL 548120|B.1.36|New Zealand|2020-09-03	0.0006424883	Oceania
Oceania|hCoV-19/Australia/VIC1134/2020|EPI ISL 430600|B.1|Australia|2020-04-08	Oceania|hCoV-19/New Zealand/20CV0238/2020|EPI ISL 548120|B.1.36|New Zealand|2020-09-03	0.0005409937	Oceania
Oceania|hCoV-19/Australia/VIC1143/2020|EPI ISL 430614|B.1.1|Australia|2020-04-08	Oceania|hCoV-19/New Zealand/20CV0238/2020|EPI ISL 548120|B.1.36|New Zealand|2020-09-03	0.0006425850	Oceania
Oceania|hCoV-19/Australia/VIC1137/2020|EPI ISL 430607|B.1|Australia|2020-04-08	Oceania|hCoV-19/New Zealand/20CV0238/2020|EPI ISL 548120|B.1.36|New Zealand|2020-09-03	0.0005072397	Oceania
Oceania|hCoV-19/Australia/VIC1138/2020|EPI ISL 430609|B.1.1|Australia|2020-04-08	Oceania|hCoV-19/New Zealand/20CV0238/2020|EPI ISL 548120|B.1.36|New Zealand|2020-09-03	0.0006088581	Oceania
Oceania|hCoV-19/Australia/VIC-CBA6/2020|EPI ISL 430066|B.1|Australia|2020-04-08	Oceania|hCoV-19/New Zealand/20CV0238/2020|EPI ISL 548120|B.1.36|New Zealand|2020-09-03	0.0006825069	Oceania
Oceania|hCoV-19/Australia/VIC1136/2020|EPI ISL 430606|B|Australia|2020-04-08	Oceania|hCoV-19/New Zealand/20CV0238/2020|EPI ISL 548120|B.1.36|New Zealand|2020-09-03	0.0008229424	Oceania
Oceania|hCoV-19/New Zealand/20VR2074/2020|EPI ISL 456361|B.1.1|New Zealand|2020-04-08	Oceania|hCoV-19/New Zealand/20CV0238/2020|EPI ISL 548120|B.1.36|New Zealand|2020-09-03	0.0005175048	Oceania
Oceania|hCoV-19/Australia/VIC1140/2020|EPI ISL 430611|B.1|Australia|2020-04-08	Oceania|hCoV-19/New Zealand/20CV0238/2020|EPI ISL 548120|B.1.36|New Zealand|2020-09-03	0.0006256126	Oceania
Oceania|hCoV-19/Australia/VIC1363/2020|EPI ISL 561517|B.1.1|Australia|2020-04-08	Oceania|hCoV-19/New Zealand/20CV0238/2020|EPI ISL 548120|B.1.36|New Zealand|2020-09-03	0.0006972166	Oceania
Oceania|hCoV-19/Australia/VIC1127/2020|EPI ISL 430608|B.1.1|Australia|2020-04-08	Oceania|hCoV-19/New Zealand/20CV0238/2020|EPI ISL 548120|B.1.36|New Zealand|2020-09-03	0.0006332931	Oceania
Oceania|hCoV-19/Australia/VIC1132/2020|EPI ISL 430593|B.1|Australia|2020-04-08	Oceania|hCoV-19/New Zealand/20CV0238/2020|EPI ISL 548120|B.1.36|New Zealand|2020-09-03	0.0006087210	Oceania
Oceania|hCoV-19/Australia/QLD966/2020|EPI ISL 530234|B.1|Australia|2020-04-09	Oceania|hCoV-19/New Zealand/20CV0238/2020|EPI ISL 548120|B.1.36|New Zealand|2020-09-03	0.0006049157	Oceania
Oceania|hCoV-19/Australia/VIC1159/2020|EPI ISL 430604|B.1.370|Australia|2020-04-09	Oceania|hCoV-19/New Zealand/20CV0238/2020|EPI ISL 548120|B.1.36|New Zealand|2020-09-03	0.0006048773	Oceania
Oceania|hCoV-19/Australia/NSW2437/2020|EPI ISL 527017|B.1.1.33|Australia|2020-04-09	Oceania|hCoV-19/New Zealand/20CV0238/2020|EPI ISL 548120|B.1.36|New Zealand|2020-09-03	0.0007394443	Oceania
Oceania|hCoV-19/Australia/NSW2534/2020|EPI ISL 527038|B.1.98|Australia|2020-04-09	Oceania|hCoV-19/New Zealand/20CV0238/2020|EPI ISL 548120|B.1.36|New Zealand|2020-09-03	0.0007730985	Oceania
Oceania|hCoV-19/Australia/NSW673/2020|EPI ISL 513316|B.1.1.33|Australia|2020-04-09	Oceania|hCoV-19/New Zealand/20CV0238/2020|EPI ISL 548120|B.1.36|New Zealand|2020-09-03	0.0007488564	Oceania
Oceania|hCoV-19/Australia/NSW602/2020|EPI ISL 478714|B.1|Australia|2020-04-09	Oceania|hCoV-19/New Zealand/20CV0238/2020|EPI ISL 548120|B.1.36|New Zealand|2020-09-03	0.0006807106	Oceania
Oceania|hCoV-19/Australia/VIC1161/2020|EPI ISL 430615|B.1|Australia|2020-04-09	Oceania|hCoV-19/New Zealand/20CV0238/2020|EPI ISL 548120|B.1.36|New Zealand|2020-09-03	0.0006386263	Oceania
Oceania|hCoV-19/Australia/VIC1284/2020|EPI ISL 430701|B.1.5|Australia|2020-04-09	Oceania|hCoV-19/New Zealand/20CV0238/2020|EPI ISL 548120|B.1.36|New Zealand|2020-09-03	0.0005380898	Oceania
Oceania|hCoV-19/Australia/VIC1158/2020|EPI ISL 430602|B.1.1|Australia|2020-04-09	Oceania|hCoV-19/New Zealand/20CV0238/2020|EPI ISL 548120|B.1.36|New Zealand|2020-09-03	0.0006392163	Oceania
Oceania|hCoV-19/Australia/VIC1160/2020|EPI ISL 430605|B.1.370|Australia|2020-04-09	Oceania|hCoV-19/New Zealand/20CV0238/2020|EPI ISL 548120|B.1.36|New Zealand|2020-09-03	0.0005748537	Oceania
Oceania|hCoV-19/Australia/VIC1162/2020|EPI ISL 430616|B.1|Australia|2020-04-09	Oceania|hCoV-19/New Zealand/20CV0238/2020|EPI ISL 548120|B.1.36|New Zealand|2020-09-03	0.0005073254	Oceania
Oceania|hCoV-19/Australia/VIC1355/2020|EPI ISL 430638|B.1.1|Australia|2020-04-09	Oceania|hCoV-19/New Zealand/20CV0238/2020|EPI ISL 548120|B.1.36|New Zealand|2020-09-03	0.0006090229	Oceania
Oceania|hCoV-19/Australia/VIC1248/2020|EPI ISL 436114|B.1.5|Australia|2020-04-09	Oceania|hCoV-19/New Zealand/20CV0238/2020|EPI ISL 548120|B.1.36|New Zealand|2020-09-03	0.0005412749	Oceania
Oceania|hCoV-19/Australia/SAP095/2020|EPI ISL 451129|B.1|Australia|2020-04-09	Oceania|hCoV-19/New Zealand/20CV0238/2020|EPI ISL 548120|B.1.36|New Zealand|2020-09-03	0.0006769557	Oceania
Oceania|hCoV-19/Australia/VIC1247/2020|EPI ISL 436113|B.1.1|Australia|2020-04-09	Oceania|hCoV-19/New Zealand/20CV0238/2020|EPI ISL 548120|B.1.36|New Zealand|2020-09-03	0.0006102821	Oceania
Oceania|hCoV-19/Australia/VIC1164/2020|EPI ISL 430624|B.1.22|Australia|2020-04-09	Oceania|hCoV-19/New Zealand/20CV0238/2020|EPI ISL 548120|B.1.36|New Zealand|2020-09-03	0.0006457884	Oceania
Oceania|hCoV-19/New Zealand/20VR2048/2020|EPI ISL 456346|B.1|New Zealand|2020-04-09	Oceania|hCoV-19/New Zealand/20CV0238/2020|EPI ISL 548120|B.1.36|New Zealand|2020-09-03	0.0006572777	Oceania
Oceania|hCoV-19/Australia/VIC1285/2020|EPI ISL 430702|B.1.5|Australia|2020-04-09	Oceania|hCoV-19/New Zealand/20CV0238/2020|EPI ISL 548120|B.1.36|New Zealand|2020-09-03	0.0004924961	Oceania
Oceania|hCoV-19/Australia/VIC1178/2020|EPI ISL 430674|B.1.1|Australia|2020-04-10	Oceania|hCoV-19/New Zealand/20CV0238/2020|EPI ISL 548120|B.1.36|New Zealand|2020-09-03	0.0007060027	Oceania
Oceania|hCoV-19/Australia/VIC1313/2020|EPI ISL 430714|B.1.5|Australia|2020-04-10	Oceania|hCoV-19/New Zealand/20CV0238/2020|EPI ISL 548120|B.1.36|New Zealand|2020-09-03	0.0005719438	Oceania
Oceania|hCoV-19/Australia/VIC1300/2020|EPI ISL 430677|B.1.1|Australia|2020-04-10	Oceania|hCoV-19/New Zealand/20CV0238/2020|EPI ISL 548120|B.1.36|New Zealand|2020-09-03	0.0006396036	Oceania
Oceania|hCoV-19/Australia/VIC1303/2020|EPI ISL 430694|B.1.1|Australia|2020-04-10	Oceania|hCoV-19/New Zealand/20CV0238/2020|EPI ISL 548120|B.1.36|New Zealand|2020-09-03	0.0007085990	Oceania
Oceania|hCoV-19/Australia/VIC1174/2020|EPI ISL 430623|B.1.370|Australia|2020-04-10	Oceania|hCoV-19/New Zealand/20CV0238/2020|EPI ISL 548120|B.1.36|New Zealand|2020-09-03	0.0005747953	Oceania
Oceania|hCoV-19/Australia/VIC1312/2020|EPI ISL 562136|B.1.5|Australia|2020-04-10	Oceania|hCoV-19/New Zealand/20CV0238/2020|EPI ISL 548120|B.1.36|New Zealand|2020-09-03	0.0005774796	Oceania
Oceania|hCoV-19/Australia/VIC1176/2020|EPI ISL 430630|B.1.5|Australia|2020-04-10	Oceania|hCoV-19/New Zealand/20CV0238/2020|EPI ISL 548120|B.1.36|New Zealand|2020-09-03	0.0005456861	Oceania
Oceania|hCoV-19/Australia/VIC1250/2020|EPI ISL 436115|B.1.1|Australia|2020-04-10	Oceania|hCoV-19/New Zealand/20CV0238/2020|EPI ISL 548120|B.1.36|New Zealand|2020-09-03	0.0006830454	Oceania
Oceania|hCoV-19/Australia/VIC1175/2020|EPI ISL 430625|B.1.22|Australia|2020-04-10	Oceania|hCoV-19/New Zealand/20CV0238/2020|EPI ISL 548120|B.1.36|New Zealand|2020-09-03	0.0005814419	Oceania
Oceania|hCoV-19/Australia/VIC1316/2020|EPI ISL 430690|B.1.370|Australia|2020-04-11	Oceania|hCoV-19/New Zealand/20CV0238/2020|EPI ISL 548120|B.1.36|New Zealand|2020-09-03	0.0006385238	Oceania
Oceania|hCoV-19/Australia/QLD961/2020|EPI ISL 530236|B.1.1|Australia|2020-04-11	Oceania|hCoV-19/New Zealand/20CV0238/2020|EPI ISL 548120|B.1.36|New Zealand|2020-09-03	0.0006385718	Oceania
Oceania|hCoV-19/Australia/NSW2570/2020|EPI ISL 527057|B.1|Australia|2020-04-11	Oceania|hCoV-19/New Zealand/20CV0238/2020|EPI ISL 548120|B.1.36|New Zealand|2020-09-03	0.0006048878	Oceania
Oceania|hCoV-19/Australia/QLD971/2020|EPI ISL 530235|B.1|Australia|2020-04-11	Oceania|hCoV-19/New Zealand/20CV0238/2020|EPI ISL 548120|B.1.36|New Zealand|2020-09-03	0.0006385058	Oceania
Oceania|hCoV-19/Australia/NSW494/2020|EPI ISL 455034|B.1.5|Australia|2020-04-11	Oceania|hCoV-19/New Zealand/20CV0238/2020|EPI ISL 548120|B.1.36|New Zealand|2020-09-03	0.0005785409	Oceania
Oceania|hCoV-19/Australia/NSW332/2020|EPI ISL 451594|B.1.1.33|Australia|2020-04-11	Oceania|hCoV-19/New Zealand/20CV0238/2020|EPI ISL 548120|B.1.36|New Zealand|2020-09-03	0.0007148026	Oceania
Oceania|hCoV-19/Australia/VIC1256/2020|EPI ISL 436120|B.1.370|Australia|2020-04-11	Oceania|hCoV-19/New Zealand/20CV0238/2020|EPI ISL 548120|B.1.36|New Zealand|2020-09-03	0.0006086887	Oceania
Oceania|hCoV-19/Australia/VIC1317/2020|EPI ISL 430691|B.1.1|Australia|2020-04-11	Oceania|hCoV-19/New Zealand/20CV0238/2020|EPI ISL 548120|B.1.36|New Zealand|2020-09-03	0.0006770241	Oceania
Oceania|hCoV-19/Australia/VIC1319/2020|EPI ISL 430700|B.1|Australia|2020-04-11	Oceania|hCoV-19/New Zealand/20CV0238/2020|EPI ISL 548120|B.1.36|New Zealand|2020-09-03	0.0005424416	Oceania
Oceania|hCoV-19/Australia/VIC1321/2020|EPI ISL 430704|B.4|Australia|2020-04-11	Oceania|hCoV-19/New Zealand/20CV0238/2020|EPI ISL 548120|B.1.36|New Zealand|2020-09-03	0.0010194501	Oceania
Oceania|hCoV-19/Australia/VIC1187/2020|EPI ISL 430675|B.1|Australia|2020-04-11	Oceania|hCoV-19/New Zealand/20CV0238/2020|EPI ISL 548120|B.1.36|New Zealand|2020-09-03	0.0006149289	Oceania
Oceania|hCoV-19/Australia/VIC1181/2020|EPI ISL 430627|B.1.1|Australia|2020-04-11	Oceania|hCoV-19/New Zealand/20CV0238/2020|EPI ISL 548120|B.1.36|New Zealand|2020-09-03	0.0007898027	Oceania
Oceania|hCoV-19/Australia/VIC1260/2020|EPI ISL 436123|B.4|Australia|2020-04-11	Oceania|hCoV-19/New Zealand/20CV0238/2020|EPI ISL 548120|B.1.36|New Zealand|2020-09-03	0.0009645211	Oceania
Oceania|hCoV-19/Australia/VIC1183/2020|EPI ISL 430628|B.1.1|Australia|2020-04-11	Oceania|hCoV-19/New Zealand/20CV0238/2020|EPI ISL 548120|B.1.36|New Zealand|2020-09-03	0.0007432952	Oceania
Oceania|hCoV-19/Australia/NSW2571/2020|EPI ISL 527058|B.1.98|Australia|2020-04-12	Oceania|hCoV-19/New Zealand/20CV0238/2020|EPI ISL 548120|B.1.36|New Zealand|2020-09-03	0.0007394699	Oceania
Oceania|hCoV-19/Australia/VIC1329/2020|EPI ISL 430696|B.1.370|Australia|2020-04-12	Oceania|hCoV-19/New Zealand/20CV0238/2020|EPI ISL 548120|B.1.36|New Zealand|2020-09-03	0.0006385456	Oceania
Oceania|hCoV-19/Australia/ACT0059/2020|EPI ISL 498523|B.1|Australia|2020-04-12	Oceania|hCoV-19/New Zealand/20CV0238/2020|EPI ISL 548120|B.1.36|New Zealand|2020-09-03	0.0006049412	Oceania
Oceania|hCoV-19/Australia/VIC1267/2020|EPI ISL 436126|B.1.370|Australia|2020-04-12	Oceania|hCoV-19/New Zealand/20CV0238/2020|EPI ISL 548120|B.1.36|New Zealand|2020-09-03	0.0006089977	Oceania
Oceania|hCoV-19/Australia/VIC1353/2020|EPI ISL 430716|B.1.1|Australia|2020-04-12	Oceania|hCoV-19/New Zealand/20CV0238/2020|EPI ISL 548120|B.1.36|New Zealand|2020-09-03	0.0006432625	Oceania
Oceania|hCoV-19/Australia/NSW2120/2020|EPI ISL 509498|B.1.1|Australia|2020-04-13	Oceania|hCoV-19/New Zealand/20CV0238/2020|EPI ISL 548120|B.1.36|New Zealand|2020-09-03	0.0008067743	Oceania
Oceania|hCoV-19/Australia/NSW601/2020|EPI ISL 478713|B.1|Australia|2020-04-13	Oceania|hCoV-19/New Zealand/20CV0238/2020|EPI ISL 548120|B.1.36|New Zealand|2020-09-03	0.0007147610	Oceania
Oceania|hCoV-19/Australia/NSW377/2020|EPI ISL 451637|B.1.5|Australia|2020-04-13	Oceania|hCoV-19/New Zealand/20CV0238/2020|EPI ISL 548120|B.1.36|New Zealand|2020-09-03	0.0005444978	Oceania
Oceania|hCoV-19/Australia/VIC1336/2020|EPI ISL 430698|B.1.1|Australia|2020-04-13	Oceania|hCoV-19/New Zealand/20CV0238/2020|EPI ISL 548120|B.1.36|New Zealand|2020-09-03	0.0006727001	Oceania
Oceania|hCoV-19/Australia/VIC1369/2020|EPI ISL 563808|B.1.370|Australia|2020-04-13	Oceania|hCoV-19/New Zealand/20CV0238/2020|EPI ISL 548120|B.1.36|New Zealand|2020-09-03	0.0006086888	Oceania
Oceania|hCoV-19/Australia/VIC1340/2020|EPI ISL 430686|B.1|Australia|2020-04-13	Oceania|hCoV-19/New Zealand/20CV0238/2020|EPI ISL 548120|B.1.36|New Zealand|2020-09-03	0.0006089593	Oceania
Oceania|hCoV-19/Australia/VIC1337/2020|EPI ISL 430699|B.1.1|Australia|2020-04-13	Oceania|hCoV-19/New Zealand/20CV0238/2020|EPI ISL 548120|B.1.36|New Zealand|2020-09-03	0.0006237510	Oceania
Oceania|hCoV-19/Australia/WA38/2020|EPI ISL 470855|B.1|Australia|2020-04-14	Oceania|hCoV-19/New Zealand/20CV0238/2020|EPI ISL 548120|B.1.36|New Zealand|2020-09-03	0.0007058392	Oceania
Oceania|hCoV-19/Australia/NSW367/2020|EPI ISL 451628|B.1|Australia|2020-04-14	Oceania|hCoV-19/New Zealand/20CV0238/2020|EPI ISL 548120|B.1.36|New Zealand|2020-09-03	0.0005785680	Oceania
Oceania|hCoV-19/Australia/NSW356/2020|EPI ISL 451617|B.1.5|Australia|2020-04-14	Oceania|hCoV-19/New Zealand/20CV0238/2020|EPI ISL 548120|B.1.36|New Zealand|2020-09-03	0.0005444978	Oceania
Oceania|hCoV-19/Australia/NSW610/2020|EPI ISL 490019|B.1.1|Australia|2020-04-14	Oceania|hCoV-19/New Zealand/20CV0238/2020|EPI ISL 548120|B.1.36|New Zealand|2020-09-03	0.0007829481	Oceania
Oceania|hCoV-19/Australia/VIC1344/2020|EPI ISL 430697|B.1|Australia|2020-04-14	Oceania|hCoV-19/New Zealand/20CV0238/2020|EPI ISL 548120|B.1.36|New Zealand|2020-09-03	0.0005376853	Oceania
Oceania|hCoV-19/Australia/VIC1345/2020|EPI ISL 430708|B.1.370|Australia|2020-04-14	Oceania|hCoV-19/New Zealand/20CV0238/2020|EPI ISL 548120|B.1.36|New Zealand|2020-09-03	0.0006412092	Oceania
Oceania|hCoV-19/Australia/VIC1382/2020|EPI ISL 456419|B.1.1.1|Australia|2020-04-14	Oceania|hCoV-19/New Zealand/20CV0238/2020|EPI ISL 548120|B.1.36|New Zealand|2020-09-03	0.0008442228	Oceania
Oceania|hCoV-19/Australia/VIC1386/2020|EPI ISL 521871|B.1|Australia|2020-04-14	Oceania|hCoV-19/New Zealand/20CV0238/2020|EPI ISL 548120|B.1.36|New Zealand|2020-09-03	0.0005742690	Oceania
Oceania|hCoV-19/Australia/VIC5145/2020|EPI ISL 519947|B.1.255|Australia|2020-04-14	Oceania|hCoV-19/New Zealand/20CV0238/2020|EPI ISL 548120|B.1.36|New Zealand|2020-09-03	0.0004728863	Oceania
Oceania|hCoV-19/Australia/VIC1273/2020|EPI ISL 436131|B.1|Australia|2020-04-14	Oceania|hCoV-19/New Zealand/20CV0238/2020|EPI ISL 548120|B.1.36|New Zealand|2020-09-03	0.0005073939	Oceania
Oceania|hCoV-19/Australia/VIC1372/2020|EPI ISL 456414|B.1.1|Australia|2020-04-14	Oceania|hCoV-19/New Zealand/20CV0238/2020|EPI ISL 548120|B.1.36|New Zealand|2020-09-03	0.0007450588	Oceania
Oceania|hCoV-19/Australia/VIC1373/2020|EPI ISL 456415|B.1.1|Australia|2020-04-14	Oceania|hCoV-19/New Zealand/20CV0238/2020|EPI ISL 548120|B.1.36|New Zealand|2020-09-03	0.0007164686	Oceania
Oceania|hCoV-19/Australia/VIC1387/2020|EPI ISL 561935|B.1.1.33|Australia|2020-04-14	Oceania|hCoV-19/New Zealand/20CV0238/2020|EPI ISL 548120|B.1.36|New Zealand|2020-09-03	0.0006489956	Oceania
Oceania|hCoV-19/Australia/VIC1274/2020|EPI ISL 436132|B.1.370|Australia|2020-04-14	Oceania|hCoV-19/New Zealand/20CV0238/2020|EPI ISL 548120|B.1.36|New Zealand|2020-09-03	0.0006243868	Oceania
Oceania|hCoV-19/New Zealand/20VR2539/2020|EPI ISL 456383|B.1|New Zealand|2020-04-15	Oceania|hCoV-19/New Zealand/20CV0238/2020|EPI ISL 548120|B.1.36|New Zealand|2020-09-03	0.0006048770	Oceania
Oceania|hCoV-19/New Zealand/20VR2556/2020|EPI ISL 456386|B.1|New Zealand|2020-04-15	Oceania|hCoV-19/New Zealand/20CV0238/2020|EPI ISL 548120|B.1.36|New Zealand|2020-09-03	0.0006385241	Oceania
Oceania|hCoV-19/Australia/QLD1017/2020|EPI ISL 530277|B.1|Australia|2020-04-15	Oceania|hCoV-19/New Zealand/20CV0238/2020|EPI ISL 548120|B.1.36|New Zealand|2020-09-03	0.0005712449	Oceania
Oceania|hCoV-19/Australia/QLD964/2020|EPI ISL 530238|B.1.5|Australia|2020-04-15	Oceania|hCoV-19/New Zealand/20CV0238/2020|EPI ISL 548120|B.1.36|New Zealand|2020-09-03	0.0006721754	Oceania
Oceania|hCoV-19/New Zealand/20VR2541/2020|EPI ISL 456384|B.1.1|New Zealand|2020-04-15	Oceania|hCoV-19/New Zealand/20CV0238/2020|EPI ISL 548120|B.1.36|New Zealand|2020-09-03	0.0006385718	Oceania
Oceania|hCoV-19/New Zealand/20VR2485/2020|EPI ISL 456380|B.1.1|New Zealand|2020-04-15	Oceania|hCoV-19/New Zealand/20CV0238/2020|EPI ISL 548120|B.1.36|New Zealand|2020-09-03	0.0006387435	Oceania
Oceania|hCoV-19/New Zealand/20VR2554/2020|EPI ISL 456385|B.1.5|New Zealand|2020-04-15	Oceania|hCoV-19/New Zealand/20CV0238/2020|EPI ISL 548120|B.1.36|New Zealand|2020-09-03	0.0006386958	Oceania
Oceania|hCoV-19/New Zealand/20VR2495/2020|EPI ISL 456381|B.1.1|New Zealand|2020-04-15	Oceania|hCoV-19/New Zealand/20CV0238/2020|EPI ISL 548120|B.1.36|New Zealand|2020-09-03	0.0006724399	Oceania
Oceania|hCoV-19/Australia/NSW943/2020|EPI ISL 545015|B.1.370|Australia|2020-04-15	Oceania|hCoV-19/New Zealand/20CV0238/2020|EPI ISL 548120|B.1.36|New Zealand|2020-09-03	0.0006806667	Oceania
Oceania|hCoV-19/Australia/NSW362/2020|EPI ISL 451623|B.1|Australia|2020-04-15	Oceania|hCoV-19/New Zealand/20CV0238/2020|EPI ISL 548120|B.1.36|New Zealand|2020-09-03	0.0005785409	Oceania
Oceania|hCoV-19/New Zealand/20VR2475/2020|EPI ISL 456379|B.1.1.296|New Zealand|2020-04-15	Oceania|hCoV-19/New Zealand/20CV0238/2020|EPI ISL 548120|B.1.36|New Zealand|2020-09-03	0.0007396866	Oceania
Oceania|hCoV-19/Australia/VIC1400/2020|EPI ISL 456433|B.1.370|Australia|2020-04-15	Oceania|hCoV-19/New Zealand/20CV0238/2020|EPI ISL 548120|B.1.36|New Zealand|2020-09-03	0.0006086888	Oceania
Oceania|hCoV-19/Australia/VIC1399/2020|EPI ISL 456432|B.1.370|Australia|2020-04-15	Oceania|hCoV-19/New Zealand/20CV0238/2020|EPI ISL 548120|B.1.36|New Zealand|2020-09-03	0.0006143799	Oceania
Oceania|hCoV-19/Australia/VIC1396/2020|EPI ISL 456430|B.1.1.1|Australia|2020-04-15	Oceania|hCoV-19/New Zealand/20CV0238/2020|EPI ISL 548120|B.1.36|New Zealand|2020-09-03	0.0007544342	Oceania
Oceania|hCoV-19/Australia/WA105/2020|EPI ISL 512758|B.1|Australia|2020-04-16	Oceania|hCoV-19/New Zealand/20CV0238/2020|EPI ISL 548120|B.1.36|New Zealand|2020-09-03	0.0006466897	Oceania
Oceania|hCoV-19/Australia/VIC1882/2020|EPI ISL 480592|B.1|Australia|2020-04-16	Oceania|hCoV-19/New Zealand/20CV0238/2020|EPI ISL 548120|B.1.36|New Zealand|2020-09-03	0.0006086810	Oceania
Oceania|hCoV-19/Australia/VIC1410/2020|EPI ISL 456429|B.1|Australia|2020-04-16	Oceania|hCoV-19/New Zealand/20CV0238/2020|EPI ISL 548120|B.1.36|New Zealand|2020-09-03	0.0005079610	Oceania
Oceania|hCoV-19/Australia/VIC1408/2020|EPI ISL 456426|B.1.1.1|Australia|2020-04-16	Oceania|hCoV-19/New Zealand/20CV0238/2020|EPI ISL 548120|B.1.36|New Zealand|2020-09-03	0.0008147557	Oceania
Oceania|hCoV-19/Australia/VIC1404/2020|EPI ISL 456422|B.1.1.1|Australia|2020-04-16	Oceania|hCoV-19/New Zealand/20CV0238/2020|EPI ISL 548120|B.1.36|New Zealand|2020-09-03	0.0007822515	Oceania
Oceania|hCoV-19/Australia/VIC1407/2020|EPI ISL 456424|B.1.1.1|Australia|2020-04-16	Oceania|hCoV-19/New Zealand/20CV0238/2020|EPI ISL 548120|B.1.36|New Zealand|2020-09-03	0.0007869616	Oceania
Oceania|hCoV-19/Australia/VIC1409/2020|EPI ISL 456428|B.1.1|Australia|2020-04-16	Oceania|hCoV-19/New Zealand/20CV0238/2020|EPI ISL 548120|B.1.36|New Zealand|2020-09-03	0.0006207148	Oceania
Oceania|hCoV-19/Australia/NSW2573/2020|EPI ISL 527059|B.1.1.1|Australia|2020-04-17	Oceania|hCoV-19/New Zealand/20CV0238/2020|EPI ISL 548120|B.1.36|New Zealand|2020-09-03	0.0008403522	Oceania
Oceania|hCoV-19/Australia/NSW353/2020|EPI ISL 451614|B.1.5|Australia|2020-04-17	Oceania|hCoV-19/New Zealand/20CV0238/2020|EPI ISL 548120|B.1.36|New Zealand|2020-09-03	0.0005444978	Oceania
Oceania|hCoV-19/Australia/NSW355/2020|EPI ISL 451616|B.1|Australia|2020-04-17	Oceania|hCoV-19/New Zealand/20CV0238/2020|EPI ISL 548120|B.1.36|New Zealand|2020-09-03	0.0005785680	Oceania
Oceania|hCoV-19/Australia/NSW600/2020|EPI ISL 478712|B.1|Australia|2020-04-17	Oceania|hCoV-19/New Zealand/20CV0238/2020|EPI ISL 548120|B.1.36|New Zealand|2020-09-03	0.0006807106	Oceania
Oceania|hCoV-19/Australia/NSW354/2020|EPI ISL 451615|B.1.5|Australia|2020-04-17	Oceania|hCoV-19/New Zealand/20CV0238/2020|EPI ISL 548120|B.1.36|New Zealand|2020-09-03	0.0006125855	Oceania
Oceania|hCoV-19/Australia/VIC1436/2020|EPI ISL 456441|B.1|Australia|2020-04-17	Oceania|hCoV-19/New Zealand/20CV0238/2020|EPI ISL 548120|B.1.36|New Zealand|2020-09-03	0.0006413004	Oceania
Oceania|hCoV-19/Australia/VIC1433/2020|EPI ISL 456440|B.1|Australia|2020-04-17	Oceania|hCoV-19/New Zealand/20CV0238/2020|EPI ISL 548120|B.1.36|New Zealand|2020-09-03	0.0005411583	Oceania
Oceania|hCoV-19/Australia/VIC1427/2020|EPI ISL 561936|B.1.5|Australia|2020-04-17	Oceania|hCoV-19/New Zealand/20CV0238/2020|EPI ISL 548120|B.1.36|New Zealand|2020-09-03	0.0005463938	Oceania
Oceania|hCoV-19/Australia/VIC1431/2020|EPI ISL 456438|B.1.1|Australia|2020-04-17	Oceania|hCoV-19/New Zealand/20CV0238/2020|EPI ISL 548120|B.1.36|New Zealand|2020-09-03	0.0006275988	Oceania
Oceania|hCoV-19/Australia/VIC1438/2020|EPI ISL 456442|B.1.1|Australia|2020-04-18	Oceania|hCoV-19/New Zealand/20CV0238/2020|EPI ISL 548120|B.1.36|New Zealand|2020-09-03	0.0006086103	Oceania
Oceania|hCoV-19/Australia/VIC1437/2020|EPI ISL 456437|B.1.1.1|Australia|2020-04-18	Oceania|hCoV-19/New Zealand/20CV0238/2020|EPI ISL 548120|B.1.36|New Zealand|2020-09-03	0.0008799751	Oceania
Oceania|hCoV-19/Australia/NSW363/2020|EPI ISL 451624|B.1.212|Australia|2020-04-19	Oceania|hCoV-19/New Zealand/20CV0238/2020|EPI ISL 548120|B.1.36|New Zealand|2020-09-03	0.0005785664	Oceania
Oceania|hCoV-19/Australia/VIC1441/2020|EPI ISL 456443|B.1|Australia|2020-04-19	Oceania|hCoV-19/New Zealand/20CV0238/2020|EPI ISL 548120|B.1.36|New Zealand|2020-09-03	0.0005071710	Oceania
Oceania|hCoV-19/Australia/VIC1440/2020|EPI ISL 563977|B.1|Australia|2020-04-19	Oceania|hCoV-19/New Zealand/20CV0238/2020|EPI ISL 548120|B.1.36|New Zealand|2020-09-03	0.0005071882	Oceania
Oceania|hCoV-19/Australia/WA37/2020|EPI ISL 470854|B.1|Australia|2020-04-20	Oceania|hCoV-19/New Zealand/20CV0238/2020|EPI ISL 548120|B.1.36|New Zealand|2020-09-03	0.0006722483	Oceania
Oceania|hCoV-19/Australia/NSW593/2020|EPI ISL 478705|B.1|Australia|2020-04-20	Oceania|hCoV-19/New Zealand/20CV0238/2020|EPI ISL 548120|B.1.36|New Zealand|2020-09-03	0.0006466012	Oceania
Oceania|hCoV-19/Australia/NSW369/2020|EPI ISL 451630|B.1.5|Australia|2020-04-20	Oceania|hCoV-19/New Zealand/20CV0238/2020|EPI ISL 548120|B.1.36|New Zealand|2020-09-03	0.0005444978	Oceania
Oceania|hCoV-19/Australia/VIC1450/2020|EPI ISL 562066|B.1|Australia|2020-04-20	Oceania|hCoV-19/New Zealand/20CV0238/2020|EPI ISL 548120|B.1.36|New Zealand|2020-09-03	0.0005102760	Oceania
Oceania|hCoV-19/Australia/NSW2574/2020|EPI ISL 527060|B|Australia|2020-04-21	Oceania|hCoV-19/New Zealand/20CV0238/2020|EPI ISL 548120|B.1.36|New Zealand|2020-09-03	0.0009412976	Oceania
Oceania|hCoV-19/Australia/NSW382/2020|EPI ISL 451642|B.1.5|Australia|2020-04-21	Oceania|hCoV-19/New Zealand/20CV0238/2020|EPI ISL 548120|B.1.36|New Zealand|2020-09-03	0.0007147484	Oceania
Oceania|hCoV-19/Australia/VIC1459/2020|EPI ISL 456448|B.1|Australia|2020-04-21	Oceania|hCoV-19/New Zealand/20CV0238/2020|EPI ISL 548120|B.1.36|New Zealand|2020-09-03	0.0005721938	Oceania
Oceania|hCoV-19/Australia/VIC1464/2020|EPI ISL 456446|B.1|Australia|2020-04-21	Oceania|hCoV-19/New Zealand/20CV0238/2020|EPI ISL 548120|B.1.36|New Zealand|2020-09-03	0.0005071711	Oceania
Oceania|hCoV-19/Australia/NSW488/2020|EPI ISL 455028|B.1.5|Australia|2020-04-22	Oceania|hCoV-19/New Zealand/20CV0238/2020|EPI ISL 548120|B.1.36|New Zealand|2020-09-03	0.0005444978	Oceania
Oceania|hCoV-19/Australia/VIC1466/2020|EPI ISL 456449|B.31|Australia|2020-04-22	Oceania|hCoV-19/New Zealand/20CV0238/2020|EPI ISL 548120|B.1.36|New Zealand|2020-09-03	0.0008875229	Oceania
Oceania|hCoV-19/Australia/VIC1465/2020|EPI ISL 456447|B.1|Australia|2020-04-22	Oceania|hCoV-19/New Zealand/20CV0238/2020|EPI ISL 548120|B.1.36|New Zealand|2020-09-03	0.0005188707	Oceania
Oceania|hCoV-19/Australia/NSW491/2020|EPI ISL 455031|B.1|Australia|2020-04-23	Oceania|hCoV-19/New Zealand/20CV0238/2020|EPI ISL 548120|B.1.36|New Zealand|2020-09-03	0.0005785408	Oceania
Oceania|hCoV-19/Australia/NSW489/2020|EPI ISL 455029|B.1.5|Australia|2020-04-23	Oceania|hCoV-19/New Zealand/20CV0238/2020|EPI ISL 548120|B.1.36|New Zealand|2020-09-03	0.0005444978	Oceania
Oceania|hCoV-19/New Zealand/20VR3004/2020|EPI ISL 456396|B.1.1|New Zealand|2020-04-25	Oceania|hCoV-19/New Zealand/20CV0238/2020|EPI ISL 548120|B.1.36|New Zealand|2020-09-03	0.0006722256	Oceania
Oceania|hCoV-19/New Zealand/20VR2659/2020|EPI ISL 456388|B.1.1|New Zealand|2020-04-25	Oceania|hCoV-19/New Zealand/20CV0238/2020|EPI ISL 548120|B.1.36|New Zealand|2020-09-03	0.0006385718	Oceania
Oceania|hCoV-19/New Zealand/20VR3003/2020|EPI ISL 456395|B.1.1|New Zealand|2020-04-25	Oceania|hCoV-19/New Zealand/20CV0238/2020|EPI ISL 548120|B.1.36|New Zealand|2020-09-03	0.0006725420	Oceania
Oceania|hCoV-19/New Zealand/20VR2917/2020|EPI ISL 456390|B.1.370|New Zealand|2020-04-25	Oceania|hCoV-19/New Zealand/20CV0238/2020|EPI ISL 548120|B.1.36|New Zealand|2020-09-03	0.0006386695	Oceania
Oceania|hCoV-19/New Zealand/20VR3045/2020|EPI ISL 456402|B.1.1|New Zealand|2020-04-25	Oceania|hCoV-19/New Zealand/20CV0238/2020|EPI ISL 548120|B.1.36|New Zealand|2020-09-03	0.0006386576	Oceania
Oceania|hCoV-19/New Zealand/20VR3040/2020|EPI ISL 456401|B|New Zealand|2020-04-25	Oceania|hCoV-19/New Zealand/20CV0238/2020|EPI ISL 548120|B.1.36|New Zealand|2020-09-03	0.0005823122	Oceania
Oceania|hCoV-19/New Zealand/20VR2717/2020|EPI ISL 456389|B.1.5|New Zealand|2020-04-25	Oceania|hCoV-19/New Zealand/20CV0238/2020|EPI ISL 548120|B.1.36|New Zealand|2020-09-03	0.0005524301	Oceania
Oceania|hCoV-19/Australia/WA58/2020|EPI ISL 470875|B.1|Australia|2020-04-26	Oceania|hCoV-19/New Zealand/20CV0238/2020|EPI ISL 548120|B.1.36|New Zealand|2020-09-03	0.0006414306	Oceania
Oceania|hCoV-19/Australia/NSW495/2020|EPI ISL 455035|B.1.5|Australia|2020-04-26	Oceania|hCoV-19/New Zealand/20CV0238/2020|EPI ISL 548120|B.1.36|New Zealand|2020-09-03	0.0005444977	Oceania
Oceania|hCoV-19/Australia/NSW2115/2020|EPI ISL 500621|B.1.5|Australia|2020-04-26	Oceania|hCoV-19/New Zealand/20CV0238/2020|EPI ISL 548120|B.1.36|New Zealand|2020-09-03	0.0005376920	Oceania
Oceania|hCoV-19/Australia/NSW2116/2020|EPI ISL 500622|B.6|Australia|2020-04-27	Oceania|hCoV-19/New Zealand/20CV0238/2020|EPI ISL 548120|B.1.36|New Zealand|2020-09-03	0.0009076768	Oceania
Oceania|hCoV-19/Australia/VIC1489/2020|EPI ISL 456456|B.1|Australia|2020-04-27	Oceania|hCoV-19/New Zealand/20CV0238/2020|EPI ISL 548120|B.1.36|New Zealand|2020-09-03	0.0005391164	Oceania
Oceania|hCoV-19/Australia/VIC1490/2020|EPI ISL 456457|B.4|Australia|2020-04-27	Oceania|hCoV-19/New Zealand/20CV0238/2020|EPI ISL 548120|B.1.36|New Zealand|2020-09-03	0.0009475886	Oceania
Oceania|hCoV-19/Australia/VIC1501/2020|EPI ISL 456466|B.1|Australia|2020-04-27	Oceania|hCoV-19/New Zealand/20CV0238/2020|EPI ISL 548120|B.1.36|New Zealand|2020-09-03	0.0005170284	Oceania
Oceania|hCoV-19/Australia/WA21/2020|EPI ISL 470839|B|Australia|2020-04-28	Oceania|hCoV-19/New Zealand/20CV0238/2020|EPI ISL 548120|B.1.36|New Zealand|2020-09-03	0.0008405442	Oceania
Oceania|hCoV-19/New Zealand/20VR3064/2020|EPI ISL 456403|B.4|New Zealand|2020-04-28	Oceania|hCoV-19/New Zealand/20CV0238/2020|EPI ISL 548120|B.1.36|New Zealand|2020-09-03	0.0009750834	Oceania
Oceania|hCoV-19/Australia/VIC1519/2020|EPI ISL 456458|B.4|Australia|2020-04-28	Oceania|hCoV-19/New Zealand/20CV0238/2020|EPI ISL 548120|B.1.36|New Zealand|2020-09-03	0.0009553706	Oceania
Oceania|hCoV-19/Australia/VIC1502/2020|EPI ISL 456462|B.6|Australia|2020-04-29	Oceania|hCoV-19/New Zealand/20CV0238/2020|EPI ISL 548120|B.1.36|New Zealand|2020-09-03	0.0009775356	Oceania
Oceania|hCoV-19/Australia/VIC1496/2020|EPI ISL 456460|B.4|Australia|2020-04-29	Oceania|hCoV-19/New Zealand/20CV0238/2020|EPI ISL 548120|B.1.36|New Zealand|2020-09-03	0.0009134411	Oceania
Oceania|hCoV-19/Australia/VIC1497/2020|EPI ISL 456461|B.1|Australia|2020-04-29	Oceania|hCoV-19/New Zealand/20CV0238/2020|EPI ISL 548120|B.1.36|New Zealand|2020-09-03	0.0005796528	Oceania
Oceania|hCoV-19/Australia/NSW515/2020|EPI ISL 455055|B.1.5|Australia|2020-04-30	Oceania|hCoV-19/New Zealand/20CV0238/2020|EPI ISL 548120|B.1.36|New Zealand|2020-09-03	0.0005444978	Oceania
Oceania|hCoV-19/Australia/VIC1504/2020|EPI ISL 456468|B.4|Australia|2020-04-30	Oceania|hCoV-19/New Zealand/20CV0238/2020|EPI ISL 548120|B.1.36|New Zealand|2020-09-03	0.0009136575	Oceania
Oceania|hCoV-19/Australia/VIC1505/2020|EPI ISL 456469|B.4|Australia|2020-04-30	Oceania|hCoV-19/New Zealand/20CV0238/2020|EPI ISL 548120|B.1.36|New Zealand|2020-09-03	0.0010208683	Oceania
Oceania|hCoV-19/Australia/VIC1506/2020|EPI ISL 456470|B.1|Australia|2020-04-30	Oceania|hCoV-19/New Zealand/20CV0238/2020|EPI ISL 548120|B.1.36|New Zealand|2020-09-03	0.0005544397	Oceania
Oceania|hCoV-19/Australia/NSW517/2020|EPI ISL 455057|B.1.5|Australia|2020-05-01	Oceania|hCoV-19/New Zealand/20CV0238/2020|EPI ISL 548120|B.1.36|New Zealand|2020-09-03	0.0005444978	Oceania
Oceania|hCoV-19/Australia/VIC1511/2020|EPI ISL 456476|B.1|Australia|2020-05-01	Oceania|hCoV-19/New Zealand/20CV0238/2020|EPI ISL 548120|B.1.36|New Zealand|2020-09-03	0.0005733516	Oceania
Oceania|hCoV-19/Australia/VIC1510/2020|EPI ISL 456475|B.1|Australia|2020-05-01	Oceania|hCoV-19/New Zealand/20CV0238/2020|EPI ISL 548120|B.1.36|New Zealand|2020-09-03	0.0005940516	Oceania
Oceania|hCoV-19/Australia/VIC2006/2020|EPI ISL 521903|B.4|Australia|2020-05-02	Oceania|hCoV-19/New Zealand/20CV0238/2020|EPI ISL 548120|B.1.36|New Zealand|2020-09-03	0.0011097694	Oceania
Oceania|hCoV-19/Australia/VIC1513/2020|EPI ISL 456477|B.1.1|Australia|2020-05-02	Oceania|hCoV-19/New Zealand/20CV0238/2020|EPI ISL 548120|B.1.36|New Zealand|2020-09-03	0.0007427449	Oceania
Oceania|hCoV-19/Australia/VIC1736/2020|EPI ISL 456633|B.4|Australia|2020-05-02	Oceania|hCoV-19/New Zealand/20CV0238/2020|EPI ISL 548120|B.1.36|New Zealand|2020-09-03	0.0010857915	Oceania
Oceania|hCoV-19/Australia/VIC1738/2020|EPI ISL 456635|B.4|Australia|2020-05-02	Oceania|hCoV-19/New Zealand/20CV0238/2020|EPI ISL 548120|B.1.36|New Zealand|2020-09-03	0.0010634614	Oceania
Oceania|hCoV-19/Australia/VIC1737/2020|EPI ISL 456634|B.1.246|Australia|2020-05-02	Oceania|hCoV-19/New Zealand/20CV0238/2020|EPI ISL 548120|B.1.36|New Zealand|2020-09-03	0.0004129848	Oceania
Oceania|hCoV-19/Australia/NSW521/2020|EPI ISL 455061|B.1.5|Australia|2020-05-03	Oceania|hCoV-19/New Zealand/20CV0238/2020|EPI ISL 548120|B.1.36|New Zealand|2020-09-03	0.0005444968	Oceania
Oceania|hCoV-19/Australia/VIC1560/2020|EPI ISL 456483|B.1|Australia|2020-05-03	Oceania|hCoV-19/New Zealand/20CV0238/2020|EPI ISL 548120|B.1.36|New Zealand|2020-09-03	0.0006427248	Oceania
Oceania|hCoV-19/Australia/VIC1558/2020|EPI ISL 456481|B.1.246|Australia|2020-05-03	Oceania|hCoV-19/New Zealand/20CV0238/2020|EPI ISL 548120|B.1.36|New Zealand|2020-09-03	0.0004201262	Oceania
Oceania|hCoV-19/Australia/NSW520/2020|EPI ISL 455060|B.1|Australia|2020-05-04	Oceania|hCoV-19/New Zealand/20CV0238/2020|EPI ISL 548120|B.1.36|New Zealand|2020-09-03	0.0005785398	Oceania
Oceania|hCoV-19/Australia/NSW518/2020|EPI ISL 455058|B.1.5|Australia|2020-05-05	Oceania|hCoV-19/New Zealand/20CV0238/2020|EPI ISL 548120|B.1.36|New Zealand|2020-09-03	0.0005444978	Oceania
Oceania|hCoV-19/Australia/VIC1800/2020|EPI ISL 480607|B.1|Australia|2020-05-05	Oceania|hCoV-19/New Zealand/20CV0238/2020|EPI ISL 548120|B.1.36|New Zealand|2020-09-03	0.0005748902	Oceania
Oceania|hCoV-19/Australia/VIC1733/2020|EPI ISL 456631|B.4|Australia|2020-05-05	Oceania|hCoV-19/New Zealand/20CV0238/2020|EPI ISL 548120|B.1.36|New Zealand|2020-09-03	0.0009642940	Oceania
Oceania|hCoV-19/Australia/SAP212/2020|EPI ISL 467989|B.1.5|Australia|2020-05-05	Oceania|hCoV-19/New Zealand/20CV0238/2020|EPI ISL 548120|B.1.36|New Zealand|2020-09-03	0.0005509273	Oceania
Oceania|hCoV-19/Australia/NSW531/2020|EPI ISL 455070|B.1.5|Australia|2020-05-06	Oceania|hCoV-19/New Zealand/20CV0238/2020|EPI ISL 548120|B.1.36|New Zealand|2020-09-03	0.0005785411	Oceania
Oceania|hCoV-19/Australia/VIC1585/2020|EPI ISL 456504|B.1|Australia|2020-05-06	Oceania|hCoV-19/New Zealand/20CV0238/2020|EPI ISL 548120|B.1.36|New Zealand|2020-09-03	0.0005740362	Oceania
Oceania|hCoV-19/Australia/VIC1566/2020|EPI ISL 456484|B.1.246|Australia|2020-05-06	Oceania|hCoV-19/New Zealand/20CV0238/2020|EPI ISL 548120|B.1.36|New Zealand|2020-09-03	0.0004054787	Oceania
Oceania|hCoV-19/Australia/VIC1584/2020|EPI ISL 456503|B.1|Australia|2020-05-06	Oceania|hCoV-19/New Zealand/20CV0238/2020|EPI ISL 548120|B.1.36|New Zealand|2020-09-03	0.0005748710	Oceania
Oceania|hCoV-19/Australia/VIC1583/2020|EPI ISL 456502|B.6|Australia|2020-05-06	Oceania|hCoV-19/New Zealand/20CV0238/2020|EPI ISL 548120|B.1.36|New Zealand|2020-09-03	0.0009471600	Oceania
Oceania|hCoV-19/Australia/VIC1621/2020|EPI ISL 456529|B.1.272|Australia|2020-05-06	Oceania|hCoV-19/New Zealand/20CV0238/2020|EPI ISL 548120|B.1.36|New Zealand|2020-09-03	0.0006106787	Oceania
Oceania|hCoV-19/Australia/VIC1617/2020|EPI ISL 456525|B.1|Australia|2020-05-06	Oceania|hCoV-19/New Zealand/20CV0238/2020|EPI ISL 548120|B.1.36|New Zealand|2020-09-03	0.0005805034	Oceania
Oceania|hCoV-19/Australia/NSW530/2020|EPI ISL 455069|B.1.5|Australia|2020-05-07	Oceania|hCoV-19/New Zealand/20CV0238/2020|EPI ISL 548120|B.1.36|New Zealand|2020-09-03	0.0005444966	Oceania
Oceania|hCoV-19/Australia/WA62/2020|EPI ISL 512715|B.1.247|Australia|2020-05-07	Oceania|hCoV-19/New Zealand/20CV0238/2020|EPI ISL 548120|B.1.36|New Zealand|2020-09-03	0.0004083672	Oceania
Oceania|hCoV-19/Australia/VIC1572/2020|EPI ISL 456489|B.1|Australia|2020-05-07	Oceania|hCoV-19/New Zealand/20CV0238/2020|EPI ISL 548120|B.1.36|New Zealand|2020-09-03	0.0006156823	Oceania
Oceania|hCoV-19/Australia/NSW532/2020|EPI ISL 455071|B.1|Australia|2020-05-08	Oceania|hCoV-19/New Zealand/20CV0238/2020|EPI ISL 548120|B.1.36|New Zealand|2020-09-03	0.0006466307	Oceania
Oceania|hCoV-19/Australia/VIC1665/2020|EPI ISL 456566|B.1.247|Australia|2020-05-09	Oceania|hCoV-19/New Zealand/20CV0238/2020|EPI ISL 548120|B.1.36|New Zealand|2020-09-03	0.0004735377	Oceania
Oceania|hCoV-19/Australia/VIC1664/2020|EPI ISL 456565|B.1|Australia|2020-05-10	Oceania|hCoV-19/New Zealand/20CV0238/2020|EPI ISL 548120|B.1.36|New Zealand|2020-09-03	0.0005714341	Oceania
Oceania|hCoV-19/Australia/VIC1599/2020|EPI ISL 456499|B.1.255|Australia|2020-05-10	Oceania|hCoV-19/New Zealand/20CV0238/2020|EPI ISL 548120|B.1.36|New Zealand|2020-09-03	0.0004736221	Oceania
Oceania|hCoV-19/Australia/WA84/2020|EPI ISL 512737|B.1.247|Australia|2020-05-11	Oceania|hCoV-19/New Zealand/20CV0238/2020|EPI ISL 548120|B.1.36|New Zealand|2020-09-03	0.0004424069	Oceania
Oceania|hCoV-19/Australia/VIC1593/2020|EPI ISL 456513|B.1.246|Australia|2020-05-11	Oceania|hCoV-19/New Zealand/20CV0238/2020|EPI ISL 548120|B.1.36|New Zealand|2020-09-03	0.0004395449	Oceania
Oceania|hCoV-19/Australia/VIC1592/2020|EPI ISL 456512|B.1.246|Australia|2020-05-11	Oceania|hCoV-19/New Zealand/20CV0238/2020|EPI ISL 548120|B.1.36|New Zealand|2020-09-03	0.0004057255	Oceania
Oceania|hCoV-19/Australia/VIC1591/2020|EPI ISL 456511|B.1.1|Australia|2020-05-11	Oceania|hCoV-19/New Zealand/20CV0238/2020|EPI ISL 548120|B.1.36|New Zealand|2020-09-03	0.0007455636	Oceania
Oceania|hCoV-19/Australia/VIC1663/2020|EPI ISL 456564|B.1.246|Australia|2020-05-11	Oceania|hCoV-19/New Zealand/20CV0238/2020|EPI ISL 548120|B.1.36|New Zealand|2020-09-03	0.0004091831	Oceania
Oceania|hCoV-19/Australia/NSW551/2020|EPI ISL 455090|B.1.246|Australia|2020-05-12	Oceania|hCoV-19/New Zealand/20CV0238/2020|EPI ISL 548120|B.1.36|New Zealand|2020-09-03	0.0004764062	Oceania
Oceania|hCoV-19/Australia/WA63/2020|EPI ISL 512716|B.1.247|Australia|2020-05-12	Oceania|hCoV-19/New Zealand/20CV0238/2020|EPI ISL 548120|B.1.36|New Zealand|2020-09-03	0.0004424069	Oceania
Oceania|hCoV-19/Australia/NSW2292/2020|EPI ISL 500703|B.1.246|Australia|2020-05-12	Oceania|hCoV-19/New Zealand/20CV0238/2020|EPI ISL 548120|B.1.36|New Zealand|2020-09-03	0.0004704530	Oceania
Oceania|hCoV-19/Australia/NSW552/2020|EPI ISL 455091|B.1|Australia|2020-05-13	Oceania|hCoV-19/New Zealand/20CV0238/2020|EPI ISL 548120|B.1.36|New Zealand|2020-09-03	0.0006466691	Oceania
Oceania|hCoV-19/Australia/NSW535/2020|EPI ISL 455074|B.1.1|Australia|2020-05-13	Oceania|hCoV-19/New Zealand/20CV0238/2020|EPI ISL 548120|B.1.36|New Zealand|2020-09-03	0.0007148025	Oceania
Oceania|hCoV-19/Australia/VIC1612/2020|EPI ISL 456522|B.1.247|Australia|2020-05-13	Oceania|hCoV-19/New Zealand/20CV0238/2020|EPI ISL 548120|B.1.36|New Zealand|2020-09-03	0.0004761458	Oceania
Oceania|hCoV-19/Australia/VIC1651/2020|EPI ISL 456553|B.6|Australia|2020-05-14	Oceania|hCoV-19/New Zealand/20CV0238/2020|EPI ISL 548120|B.1.36|New Zealand|2020-09-03	0.0008795926	Oceania
Oceania|hCoV-19/Australia/VIC1631/2020|EPI ISL 456536|B.6|Australia|2020-05-14	Oceania|hCoV-19/New Zealand/20CV0238/2020|EPI ISL 548120|B.1.36|New Zealand|2020-09-03	0.0009815461	Oceania
Oceania|hCoV-19/Australia/VIC1653/2020|EPI ISL 456555|B.6|Australia|2020-05-14	Oceania|hCoV-19/New Zealand/20CV0238/2020|EPI ISL 548120|B.1.36|New Zealand|2020-09-03	0.0008804973	Oceania
Oceania|hCoV-19/Australia/VIC1652/2020|EPI ISL 456554|B.1.186|Australia|2020-05-14	Oceania|hCoV-19/New Zealand/20CV0238/2020|EPI ISL 548120|B.1.36|New Zealand|2020-09-03	0.0004530525	Oceania
Oceania|hCoV-19/Australia/VIC1629/2020|EPI ISL 456534|B.6|Australia|2020-05-14	Oceania|hCoV-19/New Zealand/20CV0238/2020|EPI ISL 548120|B.1.36|New Zealand|2020-09-03	0.0009150192	Oceania
Oceania|hCoV-19/Australia/VIC1679/2020|EPI ISL 456581|B.1.275|Australia|2020-05-16	Oceania|hCoV-19/New Zealand/20CV0238/2020|EPI ISL 548120|B.1.36|New Zealand|2020-09-03	0.0006425466	Oceania
Oceania|hCoV-19/Australia/ACT0074/2020|EPI ISL 498534|B.1.5|Australia|2020-05-16	Oceania|hCoV-19/New Zealand/20CV0238/2020|EPI ISL 548120|B.1.36|New Zealand|2020-09-03	0.0005214747	Oceania
Oceania|hCoV-19/Australia/VIC1698/2020|EPI ISL 456585|B.1|Australia|2020-05-17	Oceania|hCoV-19/New Zealand/20CV0238/2020|EPI ISL 548120|B.1.36|New Zealand|2020-09-03	0.0005463464	Oceania
Oceania|hCoV-19/Australia/NSW553/2020|EPI ISL 455092|B.1.275|Australia|2020-05-18	Oceania|hCoV-19/New Zealand/20CV0238/2020|EPI ISL 548120|B.1.36|New Zealand|2020-09-03	0.0007488809	Oceania
Oceania|hCoV-19/Australia/VIC1710/2020|EPI ISL 456615|B.1|Australia|2020-05-19	Oceania|hCoV-19/New Zealand/20CV0238/2020|EPI ISL 548120|B.1.36|New Zealand|2020-09-03	0.0005513528	Oceania
Oceania|hCoV-19/Australia/NSW554/2020|EPI ISL 455093|B.1.275|Australia|2020-05-20	Oceania|hCoV-19/New Zealand/20CV0238/2020|EPI ISL 548120|B.1.36|New Zealand|2020-09-03	0.0007489160	Oceania
Oceania|hCoV-19/Australia/NSW2306/2020|EPI ISL 500704|B.1.275|Australia|2020-05-20	Oceania|hCoV-19/New Zealand/20CV0238/2020|EPI ISL 548120|B.1.36|New Zealand|2020-09-03	0.0007395291	Oceania
Oceania|hCoV-19/Australia/VIC1688/2020|EPI ISL 456590|B.1|Australia|2020-05-20	Oceania|hCoV-19/New Zealand/20CV0238/2020|EPI ISL 548120|B.1.36|New Zealand|2020-09-03	0.0006602740	Oceania
Oceania|hCoV-19/Australia/VIC1775/2020|EPI ISL 456644|B.1.1.52|Australia|2020-05-21	Oceania|hCoV-19/New Zealand/20CV0238/2020|EPI ISL 548120|B.1.36|New Zealand|2020-09-03	0.0007884491	Oceania
Oceania|hCoV-19/Australia/VIC1797/2020|EPI ISL 480621|B.6|Australia|2020-05-23	Oceania|hCoV-19/New Zealand/20CV0238/2020|EPI ISL 548120|B.1.36|New Zealand|2020-09-03	0.0008903246	Oceania
Oceania|hCoV-19/Australia/NSW2314/2020|EPI ISL 500706|A|Australia|2020-05-24	Oceania|hCoV-19/New Zealand/20CV0238/2020|EPI ISL 548120|B.1.36|New Zealand|2020-09-03	0.0008740100	Oceania
Oceania|hCoV-19/Australia/NSW560/2020|EPI ISL 455099|A|Australia|2020-05-24	Oceania|hCoV-19/New Zealand/20CV0238/2020|EPI ISL 548120|B.1.36|New Zealand|2020-09-03	0.0008169919	Oceania
Oceania|hCoV-19/Australia/VIC1743/2020|EPI ISL 456638|B.1.255|Australia|2020-05-24	Oceania|hCoV-19/New Zealand/20CV0238/2020|EPI ISL 548120|B.1.36|New Zealand|2020-09-03	0.0005132326	Oceania
Oceania|hCoV-19/Australia/VIC1783/2020|EPI ISL 456646|B.1|Australia|2020-05-26	Oceania|hCoV-19/New Zealand/20CV0238/2020|EPI ISL 548120|B.1.36|New Zealand|2020-09-03	0.0005850176	Oceania
Oceania|hCoV-19/Australia/NSW615/2020|EPI ISL 490024|B.1.36|Australia|2020-05-27	Oceania|hCoV-19/New Zealand/20CV0238/2020|EPI ISL 548120|B.1.36|New Zealand|2020-09-03	0.0004423551	Oceania
Oceania|hCoV-19/Australia/VIC1787/2020|EPI ISL 456649|A|Australia|2020-05-27	Oceania|hCoV-19/New Zealand/20CV0238/2020|EPI ISL 548120|B.1.36|New Zealand|2020-09-03	0.0009475781	Oceania
Oceania|hCoV-19/Australia/VIC1786/2020|EPI ISL 456648|B.1.1|Australia|2020-05-27	Oceania|hCoV-19/New Zealand/20CV0238/2020|EPI ISL 548120|B.1.36|New Zealand|2020-09-03	0.0008912969	Oceania
Oceania|hCoV-19/Australia/VIC1826/2020|EPI ISL 521876|B.1|Australia|2020-05-28	Oceania|hCoV-19/New Zealand/20CV0238/2020|EPI ISL 548120|B.1.36|New Zealand|2020-09-03	0.0007406777	Oceania
Oceania|hCoV-19/Australia/VIC1804/2020|EPI ISL 480630|B.1|Australia|2020-05-28	Oceania|hCoV-19/New Zealand/20CV0238/2020|EPI ISL 548120|B.1.36|New Zealand|2020-09-03	0.0006785922	Oceania
Oceania|hCoV-19/Australia/VIC1825/2020|EPI ISL 521875|B.6|Australia|2020-05-29	Oceania|hCoV-19/New Zealand/20CV0238/2020|EPI ISL 548120|B.1.36|New Zealand|2020-09-03	0.0009092968	Oceania
Oceania|hCoV-19/Australia/VIC1803/2020|EPI ISL 480629|B.6|Australia|2020-05-29	Oceania|hCoV-19/New Zealand/20CV0238/2020|EPI ISL 548120|B.1.36|New Zealand|2020-09-03	0.0008916020	Oceania
Oceania|hCoV-19/Australia/VIC1838/2020|EPI ISL 521884|B.1.1|Australia|2020-05-30	Oceania|hCoV-19/New Zealand/20CV0238/2020|EPI ISL 548120|B.1.36|New Zealand|2020-09-03	0.0007070869	Oceania
Oceania|hCoV-19/Australia/WA64/2020|EPI ISL 512717|B.1|Australia|2020-05-30	Oceania|hCoV-19/New Zealand/20CV0238/2020|EPI ISL 548120|B.1.36|New Zealand|2020-09-03	0.0007489203	Oceania
Oceania|hCoV-19/Australia/VIC1816/2020|EPI ISL 480640|B.1.1|Australia|2020-05-30	Oceania|hCoV-19/New Zealand/20CV0238/2020|EPI ISL 548120|B.1.36|New Zealand|2020-09-03	0.0006764996	Oceania
Oceania|hCoV-19/Australia/NSW621/2020|EPI ISL 490030|B.1.1.1|Australia|2020-05-31	Oceania|hCoV-19/New Zealand/20CV0238/2020|EPI ISL 548120|B.1.36|New Zealand|2020-09-03	0.0009532916	Oceania
Oceania|hCoV-19/Australia/VIC1894/2020|EPI ISL 480650|B.1.1|Australia|2020-05-31	Oceania|hCoV-19/New Zealand/20CV0238/2020|EPI ISL 548120|B.1.36|New Zealand|2020-09-03	0.0006765454	Oceania
Oceania|hCoV-19/Australia/VIC1892/2020|EPI ISL 480649|B.6|Australia|2020-05-31	Oceania|hCoV-19/New Zealand/20CV0238/2020|EPI ISL 548120|B.1.36|New Zealand|2020-09-03	0.0009183572	Oceania
Oceania|hCoV-19/Australia/VIC1820/2020|EPI ISL 561722|B|Australia|2020-05-31	Oceania|hCoV-19/New Zealand/20CV0238/2020|EPI ISL 548120|B.1.36|New Zealand|2020-09-03	0.0007576626	Oceania
Oceania|hCoV-19/Australia/VIC2013/2020|EPI ISL 480655|B.1.1.1|Australia|2020-06-01	Oceania|hCoV-19/New Zealand/20CV0238/2020|EPI ISL 548120|B.1.36|New Zealand|2020-09-03	0.0008454565	Oceania
Oceania|hCoV-19/Australia/VIC1899/2020|EPI ISL 480653|B.1.247|Australia|2020-06-01	Oceania|hCoV-19/New Zealand/20CV0238/2020|EPI ISL 548120|B.1.36|New Zealand|2020-09-03	0.0004733719	Oceania
Oceania|hCoV-19/Australia/VIC2011/2020|EPI ISL 480656|B.1.186|Australia|2020-06-01	Oceania|hCoV-19/New Zealand/20CV0238/2020|EPI ISL 548120|B.1.36|New Zealand|2020-09-03	0.0004434308	Oceania
Oceania|hCoV-19/Australia/VIC2012/2020|EPI ISL 480654|B.1.1.1|Australia|2020-06-01	Oceania|hCoV-19/New Zealand/20CV0238/2020|EPI ISL 548120|B.1.36|New Zealand|2020-09-03	0.0009416774	Oceania
Oceania|hCoV-19/Australia/VIC2021/2020|EPI ISL 480663|B.1.247|Australia|2020-06-03	Oceania|hCoV-19/New Zealand/20CV0238/2020|EPI ISL 548120|B.1.36|New Zealand|2020-09-03	0.0005506592	Oceania
Oceania|hCoV-19/Australia/WA67/2020|EPI ISL 512720|B.1.1|Australia|2020-06-04	Oceania|hCoV-19/New Zealand/20CV0238/2020|EPI ISL 548120|B.1.36|New Zealand|2020-09-03	0.0007492530	Oceania
Oceania|hCoV-19/Australia/VIC2025/2020|EPI ISL 480665|B.1.1.1|Australia|2020-06-05	Oceania|hCoV-19/New Zealand/20CV0238/2020|EPI ISL 548120|B.1.36|New Zealand|2020-09-03	0.0008406286	Oceania
Oceania|hCoV-19/Australia/VIC2027/2020|EPI ISL 480668|B.1.160|Australia|2020-06-06	Oceania|hCoV-19/New Zealand/20CV0238/2020|EPI ISL 548120|B.1.36|New Zealand|2020-09-03	0.0007059736	Oceania
Oceania|hCoV-19/Australia/VIC2026/2020|EPI ISL 480667|B.1.247|Australia|2020-06-06	Oceania|hCoV-19/New Zealand/20CV0238/2020|EPI ISL 548120|B.1.36|New Zealand|2020-09-03	0.0004726688	Oceania
Oceania|hCoV-19/Australia/NSW613/2020|EPI ISL 490022|B.1.1|Australia|2020-06-07	Oceania|hCoV-19/New Zealand/20CV0238/2020|EPI ISL 548120|B.1.36|New Zealand|2020-09-03	0.0008510658	Oceania
Oceania|hCoV-19/Australia/VIC1944/2020|EPI ISL 480669|B.1.1.1|Australia|2020-06-07	Oceania|hCoV-19/New Zealand/20CV0238/2020|EPI ISL 548120|B.1.36|New Zealand|2020-09-03	0.0008404593	Oceania
Oceania|hCoV-19/Australia/NSW597/2020|EPI ISL 478709|B.4|Australia|2020-06-08	Oceania|hCoV-19/New Zealand/20CV0238/2020|EPI ISL 548120|B.1.36|New Zealand|2020-09-03	0.0011579366	Oceania
Oceania|hCoV-19/Australia/NSW598/2020|EPI ISL 478710|B.1.255|Australia|2020-06-08	Oceania|hCoV-19/New Zealand/20CV0238/2020|EPI ISL 548120|B.1.36|New Zealand|2020-09-03	0.0005445136	Oceania
Oceania|hCoV-19/Australia/VIC1950/2020|EPI ISL 480674|B.1.275|Australia|2020-06-09	Oceania|hCoV-19/New Zealand/20CV0238/2020|EPI ISL 548120|B.1.36|New Zealand|2020-09-03	0.0007395042	Oceania
Oceania|hCoV-19/Australia/NSW631/2020|EPI ISL 490040|B.1.1|Australia|2020-06-09	Oceania|hCoV-19/New Zealand/20CV0238/2020|EPI ISL 548120|B.1.36|New Zealand|2020-09-03	0.0008510906	Oceania
Oceania|hCoV-19/Australia/VIC1948/2020|EPI ISL 480672|B.1.1|Australia|2020-06-09	Oceania|hCoV-19/New Zealand/20CV0238/2020|EPI ISL 548120|B.1.36|New Zealand|2020-09-03	0.0007394905	Oceania
Oceania|hCoV-19/Australia/VIC1953/2020|EPI ISL 480677|B.1.246|Australia|2020-06-09	Oceania|hCoV-19/New Zealand/20CV0238/2020|EPI ISL 548120|B.1.36|New Zealand|2020-09-03	0.0004705028	Oceania
Oceania|hCoV-19/Australia/VIC1949/2020|EPI ISL 480673|B.1.275|Australia|2020-06-09	Oceania|hCoV-19/New Zealand/20CV0238/2020|EPI ISL 548120|B.1.36|New Zealand|2020-09-03	0.0009121693	Oceania
Oceania|hCoV-19/Australia/VIC1945/2020|EPI ISL 480670|B.1.1.1|Australia|2020-06-09	Oceania|hCoV-19/New Zealand/20CV0238/2020|EPI ISL 548120|B.1.36|New Zealand|2020-09-03	0.0007953923	Oceania
Oceania|hCoV-19/Australia/VIC1954/2020|EPI ISL 480678|B.1.160|Australia|2020-06-10	Oceania|hCoV-19/New Zealand/20CV0238/2020|EPI ISL 548120|B.1.36|New Zealand|2020-09-03	0.0006385348	Oceania
Oceania|hCoV-19/Australia/NSW612/2020|EPI ISL 490021|B.1.1.1|Australia|2020-06-10	Oceania|hCoV-19/New Zealand/20CV0238/2020|EPI ISL 548120|B.1.36|New Zealand|2020-09-03	0.0009874506	Oceania
Oceania|hCoV-19/Australia/VIC1951/2020|EPI ISL 480675|B.1|Australia|2020-06-10	Oceania|hCoV-19/New Zealand/20CV0238/2020|EPI ISL 548120|B.1.36|New Zealand|2020-09-03	0.0005376739	Oceania
Oceania|hCoV-19/Australia/VIC1958/2020|EPI ISL 480682|B.1.1|Australia|2020-06-11	Oceania|hCoV-19/New Zealand/20CV0238/2020|EPI ISL 548120|B.1.36|New Zealand|2020-09-03	0.0007395154	Oceania
Oceania|hCoV-19/Australia/VIC1955/2020|EPI ISL 480679|B.1.1.1|Australia|2020-06-11	Oceania|hCoV-19/New Zealand/20CV0238/2020|EPI ISL 548120|B.1.36|New Zealand|2020-09-03	0.0009077979	Oceania
Oceania|hCoV-19/Australia/VIC1956/2020|EPI ISL 480680|B.1.1.1|Australia|2020-06-11	Oceania|hCoV-19/New Zealand/20CV0238/2020|EPI ISL 548120|B.1.36|New Zealand|2020-09-03	0.0008410709	Oceania
Oceania|hCoV-19/Australia/NSW2410/2020|EPI ISL 527011|B.1|Australia|2020-06-12	Oceania|hCoV-19/New Zealand/20CV0238/2020|EPI ISL 548120|B.1.36|New Zealand|2020-09-03	0.0006720942	Oceania
Oceania|hCoV-19/Australia/NSW599/2020|EPI ISL 478711|B.1|Australia|2020-06-12	Oceania|hCoV-19/New Zealand/20CV0238/2020|EPI ISL 548120|B.1.36|New Zealand|2020-09-03	0.0007147149	Oceania
Oceania|hCoV-19/Australia/VIC1965/2020|EPI ISL 480688|B.1.1.1|Australia|2020-06-12	Oceania|hCoV-19/New Zealand/20CV0238/2020|EPI ISL 548120|B.1.36|New Zealand|2020-09-03	0.0008501487	Oceania
Oceania|hCoV-19/Australia/VIC2038/2020|EPI ISL 480689|B.6|Australia|2020-06-12	Oceania|hCoV-19/New Zealand/20CV0238/2020|EPI ISL 548120|B.1.36|New Zealand|2020-09-03	0.0009276629	Oceania
Oceania|hCoV-19/Australia/NSW614/2020|EPI ISL 490023|B.1|Australia|2020-06-13	Oceania|hCoV-19/New Zealand/20CV0238/2020|EPI ISL 548120|B.1.36|New Zealand|2020-09-03	0.0008853214	Oceania
Oceania|hCoV-19/Australia/NSW2411/2020|EPI ISL 527012|B.1.1.33|Australia|2020-06-13	Oceania|hCoV-19/New Zealand/20CV0238/2020|EPI ISL 548120|B.1.36|New Zealand|2020-09-03	0.0008404594	Oceania
Oceania|hCoV-19/Australia/VIC2216/2020|EPI ISL 521956|B.1.247|Australia|2020-06-14	Oceania|hCoV-19/New Zealand/20CV0238/2020|EPI ISL 548120|B.1.36|New Zealand|2020-09-03	0.0005040189	Oceania
Oceania|hCoV-19/Australia/VIC2220/2020|EPI ISL 521959|B.1|Australia|2020-06-14	Oceania|hCoV-19/New Zealand/20CV0238/2020|EPI ISL 548120|B.1.36|New Zealand|2020-09-03	0.0006103451	Oceania
Oceania|hCoV-19/Australia/VIC2091/2020|EPI ISL 480703|B.1.247|Australia|2020-06-14	Oceania|hCoV-19/New Zealand/20CV0238/2020|EPI ISL 548120|B.1.36|New Zealand|2020-09-03	0.0005112563	Oceania
Oceania|hCoV-19/Australia/VIC2093/2020|EPI ISL 480704|B.6|Australia|2020-06-15	Oceania|hCoV-19/New Zealand/20CV0238/2020|EPI ISL 548120|B.1.36|New Zealand|2020-09-03	0.0010087364	Oceania
Oceania|hCoV-19/Australia/ACT0084/2020|EPI ISL 498543|B.1.246|Australia|2020-06-15	Oceania|hCoV-19/New Zealand/20CV0238/2020|EPI ISL 548120|B.1.36|New Zealand|2020-09-03	0.0005041438	Oceania
Oceania|hCoV-19/Australia/VIC2098/2020|EPI ISL 480707|B.1|Australia|2020-06-15	Oceania|hCoV-19/New Zealand/20CV0238/2020|EPI ISL 548120|B.1.36|New Zealand|2020-09-03	0.0007440274	Oceania
Oceania|hCoV-19/Australia/VIC2099/2020|EPI ISL 480708|B.1.246|Australia|2020-06-15	Oceania|hCoV-19/New Zealand/20CV0238/2020|EPI ISL 548120|B.1.36|New Zealand|2020-09-03	0.0004733879	Oceania
Oceania|hCoV-19/Australia/VIC2095/2020|EPI ISL 480705|B.1.1.1|Australia|2020-06-15	Oceania|hCoV-19/New Zealand/20CV0238/2020|EPI ISL 548120|B.1.36|New Zealand|2020-09-03	0.0010601807	Oceania
Oceania|hCoV-19/Australia/NSW632/2020|EPI ISL 490041|B.1|Australia|2020-06-16	Oceania|hCoV-19/New Zealand/20CV0238/2020|EPI ISL 548120|B.1.36|New Zealand|2020-09-03	0.0008850545	Oceania
Oceania|hCoV-19/Australia/NSW616/2020|EPI ISL 490025|B.1|Australia|2020-06-16	Oceania|hCoV-19/New Zealand/20CV0238/2020|EPI ISL 548120|B.1.36|New Zealand|2020-09-03	0.0007147149	Oceania
Oceania|hCoV-19/Australia/VIC2111/2020|EPI ISL 480717|B.1.160|Australia|2020-06-16	Oceania|hCoV-19/New Zealand/20CV0238/2020|EPI ISL 548120|B.1.36|New Zealand|2020-09-03	0.0006722547	Oceania
Oceania|hCoV-19/Australia/VIC2110/2020|EPI ISL 480716|B.1|Australia|2020-06-16	Oceania|hCoV-19/New Zealand/20CV0238/2020|EPI ISL 548120|B.1.36|New Zealand|2020-09-03	0.0006725060	Oceania
Oceania|hCoV-19/Australia/VIC2108/2020|EPI ISL 480715|B.1.1.1|Australia|2020-06-16	Oceania|hCoV-19/New Zealand/20CV0238/2020|EPI ISL 548120|B.1.36|New Zealand|2020-09-03	0.0008077817	Oceania
Oceania|hCoV-19/Australia/VIC2119/2020|EPI ISL 487271|B.1.36|Australia|2020-06-17	Oceania|hCoV-19/New Zealand/20CV0238/2020|EPI ISL 548120|B.1.36|New Zealand|2020-09-03	0.0004368550	Oceania
Oceania|hCoV-19/Australia/VIC2117/2020|EPI ISL 480722|B.1.1.1|Australia|2020-06-17	Oceania|hCoV-19/New Zealand/20CV0238/2020|EPI ISL 548120|B.1.36|New Zealand|2020-09-03	0.0009425331	Oceania
Oceania|hCoV-19/Australia/VIC2129/2020|EPI ISL 480728|B.4|Australia|2020-06-19	Oceania|hCoV-19/New Zealand/20CV0238/2020|EPI ISL 548120|B.1.36|New Zealand|2020-09-03	0.0011096151	Oceania
Oceania|hCoV-19/Australia/NSW2415/2020|EPI ISL 527013|B.1.1.1|Australia|2020-06-19	Oceania|hCoV-19/New Zealand/20CV0238/2020|EPI ISL 548120|B.1.36|New Zealand|2020-09-03	0.0009077291	Oceania
Oceania|hCoV-19/Australia/VIC2081/2020|EPI ISL 521912|B.1.160|Australia|2020-06-19	Oceania|hCoV-19/New Zealand/20CV0238/2020|EPI ISL 548120|B.1.36|New Zealand|2020-09-03	0.0006721872	Oceania
Oceania|hCoV-19/Australia/NSW606/2020|EPI ISL 478718|B.1.1.33|Australia|2020-06-19	Oceania|hCoV-19/New Zealand/20CV0238/2020|EPI ISL 548120|B.1.36|New Zealand|2020-09-03	0.0007148026	Oceania
Oceania|hCoV-19/Australia/NSW620/2020|EPI ISL 490029|B.1|Australia|2020-06-19	Oceania|hCoV-19/New Zealand/20CV0238/2020|EPI ISL 548120|B.1.36|New Zealand|2020-09-03	0.0008170350	Oceania
Oceania|hCoV-19/Australia/NSW619/2020|EPI ISL 490028|B.1.1.1|Australia|2020-06-19	Oceania|hCoV-19/New Zealand/20CV0238/2020|EPI ISL 548120|B.1.36|New Zealand|2020-09-03	0.0009192857	Oceania
Oceania|hCoV-19/Australia/NSW605/2020|EPI ISL 478717|B.1|Australia|2020-06-19	Oceania|hCoV-19/New Zealand/20CV0238/2020|EPI ISL 548120|B.1.36|New Zealand|2020-09-03	0.0006807106	Oceania
Oceania|hCoV-19/Australia/NSW618/2020|EPI ISL 490027|B.1|Australia|2020-06-19	Oceania|hCoV-19/New Zealand/20CV0238/2020|EPI ISL 548120|B.1.36|New Zealand|2020-09-03	0.0008511206	Oceania
Oceania|hCoV-19/Australia/VIC2142/2020|EPI ISL 480743|B.1.160|Australia|2020-06-19	Oceania|hCoV-19/New Zealand/20CV0238/2020|EPI ISL 548120|B.1.36|New Zealand|2020-09-03	0.0006386718	Oceania
Oceania|hCoV-19/Australia/VIC2137/2020|EPI ISL 480738|B.1.5|Australia|2020-06-20	Oceania|hCoV-19/New Zealand/20CV0238/2020|EPI ISL 548120|B.1.36|New Zealand|2020-09-03	0.0006722140	Oceania
Oceania|hCoV-19/Australia/VIC2138/2020|EPI ISL 480739|B.1.1.1|Australia|2020-06-20	Oceania|hCoV-19/New Zealand/20CV0238/2020|EPI ISL 548120|B.1.36|New Zealand|2020-09-03	0.0009417407	Oceania
Oceania|hCoV-19/Australia/VIC2139/2020|EPI ISL 480740|B.1.1.1|Australia|2020-06-20	Oceania|hCoV-19/New Zealand/20CV0238/2020|EPI ISL 548120|B.1.36|New Zealand|2020-09-03	0.0008794949	Oceania
Oceania|hCoV-19/Australia/VIC2145/2020|EPI ISL 521915|B.1|Australia|2020-06-20	Oceania|hCoV-19/New Zealand/20CV0238/2020|EPI ISL 548120|B.1.36|New Zealand|2020-09-03	0.0007071866	Oceania
Oceania|hCoV-19/Australia/NSW2429/2020|EPI ISL 527014|B.1.275|Australia|2020-06-21	Oceania|hCoV-19/New Zealand/20CV0238/2020|EPI ISL 548120|B.1.36|New Zealand|2020-09-03	0.0007058435	Oceania
Oceania|hCoV-19/Australia/VIC2227/2020|EPI ISL 521964|B.1.160|Australia|2020-06-21	Oceania|hCoV-19/New Zealand/20CV0238/2020|EPI ISL 548120|B.1.36|New Zealand|2020-09-03	0.0006721562	Oceania
Oceania|hCoV-19/Australia/VIC2228/2020|EPI ISL 521965|B.1.36|Australia|2020-06-21	Oceania|hCoV-19/New Zealand/20CV0238/2020|EPI ISL 548120|B.1.36|New Zealand|2020-09-03	0.0005040867	Oceania
Oceania|hCoV-19/Australia/VIC2232/2020|EPI ISL 521969|A|Australia|2020-06-22	Oceania|hCoV-19/New Zealand/20CV0238/2020|EPI ISL 548120|B.1.36|New Zealand|2020-09-03	0.0010086033	Oceania
Oceania|hCoV-19/Australia/VIC2234/2020|EPI ISL 521971|B.1|Australia|2020-06-22	Oceania|hCoV-19/New Zealand/20CV0238/2020|EPI ISL 548120|B.1.36|New Zealand|2020-09-03	0.0007057661	Oceania
Oceania|hCoV-19/Australia/VIC2260/2020|EPI ISL 521988|B.1.5|Australia|2020-06-22	Oceania|hCoV-19/New Zealand/20CV0238/2020|EPI ISL 548120|B.1.36|New Zealand|2020-09-03	0.0006732094	Oceania
Oceania|hCoV-19/Australia/VIC2251/2020|EPI ISL 521982|B.1.1.1|Australia|2020-06-23	Oceania|hCoV-19/New Zealand/20CV0238/2020|EPI ISL 548120|B.1.36|New Zealand|2020-09-03	0.0009431270	Oceania
Oceania|hCoV-19/Australia/VIC2252/2020|EPI ISL 521983|B.1.1.1|Australia|2020-06-23	Oceania|hCoV-19/New Zealand/20CV0238/2020|EPI ISL 548120|B.1.36|New Zealand|2020-09-03	0.0008523965	Oceania
Oceania|hCoV-19/Australia/VIC2257/2020|EPI ISL 521986|B.1.36|Australia|2020-06-24	Oceania|hCoV-19/New Zealand/20CV0238/2020|EPI ISL 548120|B.1.36|New Zealand|2020-09-03	0.0004368627	Oceania
Oceania|hCoV-19/Australia/NSW627/2020|EPI ISL 490036|B.1.5|Australia|2020-06-24	Oceania|hCoV-19/New Zealand/20CV0238/2020|EPI ISL 548120|B.1.36|New Zealand|2020-09-03	0.0005785578	Oceania
Oceania|hCoV-19/Australia/VIC2258/2020|EPI ISL 521987|B.1.275|Australia|2020-06-24	Oceania|hCoV-19/New Zealand/20CV0238/2020|EPI ISL 548120|B.1.36|New Zealand|2020-09-03	0.0006919503	Oceania
Oceania|hCoV-19/Australia/NSW2456/2020|EPI ISL 527018|B.1.370|Australia|2020-06-26	Oceania|hCoV-19/New Zealand/20CV0238/2020|EPI ISL 548120|B.1.36|New Zealand|2020-09-03	0.0008066394	Oceania
Oceania|hCoV-19/Australia/VIC7199/2020|EPI ISL 564277|B.1.160|Australia|2020-06-27	Oceania|hCoV-19/New Zealand/20CV0238/2020|EPI ISL 548120|B.1.36|New Zealand|2020-09-03	0.0006740100	Oceania
Oceania|hCoV-19/Australia/VIC2387/2020|EPI ISL 522105|B|Australia|2020-06-29	Oceania|hCoV-19/New Zealand/20CV0238/2020|EPI ISL 548120|B.1.36|New Zealand|2020-09-03	0.0007733445	Oceania
Oceania|hCoV-19/Australia/VIC2390/2020|EPI ISL 522108|B.1.36|Australia|2020-06-29	Oceania|hCoV-19/New Zealand/20CV0238/2020|EPI ISL 548120|B.1.36|New Zealand|2020-09-03	0.0005377598	Oceania
Oceania|hCoV-19/Australia/NSW2497/2020|EPI ISL 527026|B.1.1.90|Australia|2020-06-29	Oceania|hCoV-19/New Zealand/20CV0238/2020|EPI ISL 548120|B.1.36|New Zealand|2020-09-03	0.0009077709	Oceania
Oceania|hCoV-19/Australia/VIC2392/2020|EPI ISL 522109|B.1.275|Australia|2020-06-29	Oceania|hCoV-19/New Zealand/20CV0238/2020|EPI ISL 548120|B.1.36|New Zealand|2020-09-03	0.0007394021	Oceania
Oceania|hCoV-19/Australia/VIC2388/2020|EPI ISL 522106|B.1.160|Australia|2020-06-29	Oceania|hCoV-19/New Zealand/20CV0238/2020|EPI ISL 548120|B.1.36|New Zealand|2020-09-03	0.0006721562	Oceania
Oceania|hCoV-19/Australia/VIC2393/2020|EPI ISL 522110|B.1.275|Australia|2020-06-29	Oceania|hCoV-19/New Zealand/20CV0238/2020|EPI ISL 548120|B.1.36|New Zealand|2020-09-03	0.0007806013	Oceania
Oceania|hCoV-19/Australia/NSW2495/2020|EPI ISL 527024|B.1.1|Australia|2020-06-30	Oceania|hCoV-19/New Zealand/20CV0238/2020|EPI ISL 548120|B.1.36|New Zealand|2020-09-03	0.0010423295	Oceania
Oceania|hCoV-19/Australia/NSW2474/2020|EPI ISL 527020|B.1.1|Australia|2020-07-01	Oceania|hCoV-19/New Zealand/20CV0238/2020|EPI ISL 548120|B.1.36|New Zealand|2020-09-03	0.0010760059	Oceania
Oceania|hCoV-19/Australia/VIC2634/2020|EPI ISL 521480|B.1.1.216|Australia|2020-07-01	Oceania|hCoV-19/New Zealand/20CV0238/2020|EPI ISL 548120|B.1.36|New Zealand|2020-09-03	0.0008403684	Oceania
Oceania|hCoV-19/Australia/NSW633/2020|EPI ISL 490042|B.1.36|Australia|2020-07-01	Oceania|hCoV-19/New Zealand/20CV0238/2020|EPI ISL 548120|B.1.36|New Zealand|2020-09-03	0.0005785408	Oceania
Oceania|hCoV-19/Australia/NSW2480/2020|EPI ISL 527021|B.1.36|Australia|2020-07-02	Oceania|hCoV-19/New Zealand/20CV0238/2020|EPI ISL 548120|B.1.36|New Zealand|2020-09-03	0.0005713402	Oceania
Oceania|hCoV-19/Australia/VIC3497/2020|EPI ISL 520253|B.4|Australia|2020-07-02	Oceania|hCoV-19/New Zealand/20CV0238/2020|EPI ISL 548120|B.1.36|New Zealand|2020-09-03	0.0011221037	Oceania
Oceania|hCoV-19/Australia/WA69/2020|EPI ISL 512722|B.1|Australia|2020-07-03	Oceania|hCoV-19/New Zealand/20CV0238/2020|EPI ISL 548120|B.1.36|New Zealand|2020-09-03	0.0007488849	Oceania
Oceania|hCoV-19/Australia/NSW2510/2020|EPI ISL 527030|B.1.1.70|Australia|2020-07-04	Oceania|hCoV-19/New Zealand/20CV0238/2020|EPI ISL 548120|B.1.36|New Zealand|2020-09-03	0.0009076452	Oceania
Oceania|hCoV-19/Australia/NSW2511/2020|EPI ISL 527031|B.1.1.1|Australia|2020-07-04	Oceania|hCoV-19/New Zealand/20CV0238/2020|EPI ISL 548120|B.1.36|New Zealand|2020-09-03	0.0008404313	Oceania
Oceania|hCoV-19/Australia/NSW2507/2020|EPI ISL 527028|B.1.1.189|Australia|2020-07-04	Oceania|hCoV-19/New Zealand/20CV0238/2020|EPI ISL 548120|B.1.36|New Zealand|2020-09-03	0.0008740664	Oceania
Oceania|hCoV-19/Australia/NSW2515/2020|EPI ISL 527034|B.1.36|Australia|2020-07-04	Oceania|hCoV-19/New Zealand/20CV0238/2020|EPI ISL 548120|B.1.36|New Zealand|2020-09-03	0.0005713732	Oceania
Oceania|hCoV-19/Australia/NSW2503/2020|EPI ISL 527027|B.1.1|Australia|2020-07-04	Oceania|hCoV-19/New Zealand/20CV0238/2020|EPI ISL 548120|B.1.36|New Zealand|2020-09-03	0.0008067370	Oceania
Oceania|hCoV-19/Australia/WA71/2020|EPI ISL 512724|B.1.1|Australia|2020-07-04	Oceania|hCoV-19/New Zealand/20CV0238/2020|EPI ISL 548120|B.1.36|New Zealand|2020-09-03	0.0007148846	Oceania
Oceania|hCoV-19/Australia/VIC2704/2020|EPI ISL 521542|B.1.160|Australia|2020-07-04	Oceania|hCoV-19/New Zealand/20CV0238/2020|EPI ISL 548120|B.1.36|New Zealand|2020-09-03	0.0006437916	Oceania
Oceania|hCoV-19/Australia/NSW2513/2020|EPI ISL 527033|B.1.247|Australia|2020-07-05	Oceania|hCoV-19/New Zealand/20CV0238/2020|EPI ISL 548120|B.1.36|New Zealand|2020-09-03	0.0005040698	Oceania
Oceania|hCoV-19/Australia/NSW636/2020|EPI ISL 490045|A|Australia|2020-07-05	Oceania|hCoV-19/New Zealand/20CV0238/2020|EPI ISL 548120|B.1.36|New Zealand|2020-09-03	0.0008851113	Oceania
Oceania|hCoV-19/Australia/VIC3011/2020|EPI ISL 521840|B.1.36|Australia|2020-07-05	Oceania|hCoV-19/New Zealand/20CV0238/2020|EPI ISL 548120|B.1.36|New Zealand|2020-09-03	0.0004791110	Oceania
Oceania|hCoV-19/Australia/VIC3110/2020|EPI ISL 520817|B.1.1.216|Australia|2020-07-06	Oceania|hCoV-19/New Zealand/20CV0238/2020|EPI ISL 548120|B.1.36|New Zealand|2020-09-03	0.0008213394	Oceania
Oceania|hCoV-19/Australia/WA72/2020|EPI ISL 512725|B.1|Australia|2020-07-07	Oceania|hCoV-19/New Zealand/20CV0238/2020|EPI ISL 548120|B.1.36|New Zealand|2020-09-03	0.0007829407	Oceania
Oceania|hCoV-19/Australia/WA74/2020|EPI ISL 512727|B.1.275|Australia|2020-07-07	Oceania|hCoV-19/New Zealand/20CV0238/2020|EPI ISL 548120|B.1.36|New Zealand|2020-09-03	0.0008170380	Oceania
Oceania|hCoV-19/New Zealand/20VR3802/2020|EPI ISL 548138|B.1.1|New Zealand|2020-07-07	Oceania|hCoV-19/New Zealand/20CV0238/2020|EPI ISL 548120|B.1.36|New Zealand|2020-09-03	0.0007790502	Oceania
Oceania|hCoV-19/Australia/WA75/2020|EPI ISL 512728|B.1|Australia|2020-07-08	Oceania|hCoV-19/New Zealand/20CV0238/2020|EPI ISL 548120|B.1.36|New Zealand|2020-09-03	0.0008169995	Oceania
Oceania|hCoV-19/Australia/VIC3489/2020|EPI ISL 521149|B.1.160|Australia|2020-07-08	Oceania|hCoV-19/New Zealand/20CV0238/2020|EPI ISL 548120|B.1.36|New Zealand|2020-09-03	0.0006159251	Oceania
Oceania|hCoV-19/Australia/WA77/2020|EPI ISL 512730|B.1|Australia|2020-07-09	Oceania|hCoV-19/New Zealand/20CV0238/2020|EPI ISL 548120|B.1.36|New Zealand|2020-09-03	0.0007488850	Oceania
Oceania|hCoV-19/Australia/QLD990/2020|EPI ISL 530250|B.1.160|Australia|2020-07-10	Oceania|hCoV-19/New Zealand/20CV0238/2020|EPI ISL 548120|B.1.36|New Zealand|2020-09-03	0.0008067741	Oceania
Oceania|hCoV-19/New Zealand/20VR3804/2020|EPI ISL 548139|B.1.1|New Zealand|2020-07-10	Oceania|hCoV-19/New Zealand/20CV0238/2020|EPI ISL 548120|B.1.36|New Zealand|2020-09-03	0.0008068184	Oceania
Oceania|hCoV-19/Australia/WA79/2020|EPI ISL 512732|B.1|Australia|2020-07-13	Oceania|hCoV-19/New Zealand/20CV0238/2020|EPI ISL 548120|B.1.36|New Zealand|2020-09-03	0.0007488855	Oceania
Oceania|hCoV-19/Australia/WA81/2020|EPI ISL 512734|B.1|Australia|2020-07-13	Oceania|hCoV-19/New Zealand/20CV0238/2020|EPI ISL 548120|B.1.36|New Zealand|2020-09-03	0.0007829786	Oceania
Oceania|hCoV-19/Australia/WA78/2020|EPI ISL 512731|B.1|Australia|2020-07-13	Oceania|hCoV-19/New Zealand/20CV0238/2020|EPI ISL 548120|B.1.36|New Zealand|2020-09-03	0.0007947449	Oceania
Oceania|hCoV-19/New Zealand/20VR3828/2020|EPI ISL 548140|B.1.1|New Zealand|2020-07-14	Oceania|hCoV-19/New Zealand/20CV0238/2020|EPI ISL 548120|B.1.36|New Zealand|2020-09-03	0.0008067630	Oceania
Oceania|hCoV-19/Australia/NSW849/2020|EPI ISL 526191|B.1.1.70|Australia|2020-07-15	Oceania|hCoV-19/New Zealand/20CV0238/2020|EPI ISL 548120|B.1.36|New Zealand|2020-09-03	0.0009874508	Oceania
Oceania|hCoV-19/Australia/QLD992/2020|EPI ISL 530252|B.6|Australia|2020-07-22	Oceania|hCoV-19/New Zealand/20CV0238/2020|EPI ISL 548120|B.1.36|New Zealand|2020-09-03	0.0009413138	Oceania
Oceania|hCoV-19/Australia/SAP483/2020|EPI ISL 513913|B.1.36|Australia|2020-08-05	Oceania|hCoV-19/New Zealand/20CV0238/2020|EPI ISL 548120|B.1.36|New Zealand|2020-09-03	0.0006444413	Oceania
Oceania|hCoV-19/Australia/SAP482/2020|EPI ISL 513912|B.1.5|Australia|2020-08-05	Oceania|hCoV-19/New Zealand/20CV0238/2020|EPI ISL 548120|B.1.36|New Zealand|2020-09-03	0.0007491697	Oceania
Oceania|hCoV-19/New Zealand/20CV0071/2020|EPI ISL 548106|B.1.3|New Zealand|2020-08-13	Oceania|hCoV-19/New Zealand/20CV0238/2020|EPI ISL 548120|B.1.36|New Zealand|2020-09-03	0.0007759920	Oceania
Oceania|hCoV-19/Australia/SAP488/2020|EPI ISL 516551|B.1.247|Australia|2020-08-15	Oceania|hCoV-19/New Zealand/20CV0238/2020|EPI ISL 548120|B.1.36|New Zealand|2020-09-03	0.0005040799	Oceania
Oceania|hCoV-19/Australia/SAP487/2020|EPI ISL 516550|B.1.247|Australia|2020-08-15	Oceania|hCoV-19/New Zealand/20CV0238/2020|EPI ISL 548120|B.1.36|New Zealand|2020-09-03	0.0004229447	Oceania
Oceania|hCoV-19/New Zealand/20VR3909/2020|EPI ISL 548146|B.1|New Zealand|2020-08-16	Oceania|hCoV-19/New Zealand/20CV0238/2020|EPI ISL 548120|B.1.36|New Zealand|2020-09-03	0.0006300542	Oceania
Oceania|hCoV-19/New Zealand/20CV0152/2020|EPI ISL 548108|B.1.258|New Zealand|2020-08-24	Oceania|hCoV-19/New Zealand/20CV0238/2020|EPI ISL 548120|B.1.36|New Zealand|2020-09-03	0.0009485858	Oceania
Oceania|hCoV-19/New Zealand/20CV0202/2020|EPI ISL 548110|B.1.36|New Zealand|2020-08-28	Oceania|hCoV-19/New Zealand/20CV0238/2020|EPI ISL 548120|B.1.36|New Zealand|2020-09-03	0.0000000000	Oceania
Oceania|hCoV-19/New Zealand/20CV0205/2020|EPI ISL 548112|B.1.36|New Zealand|2020-08-29	Oceania|hCoV-19/New Zealand/20CV0238/2020|EPI ISL 548120|B.1.36|New Zealand|2020-09-03	0.0005417074	Oceania
Oceania|hCoV-19/New Zealand/20CV0211/2020|EPI ISL 548115|B.1.36|New Zealand|2020-08-29	Oceania|hCoV-19/New Zealand/20CV0238/2020|EPI ISL 548120|B.1.36|New Zealand|2020-09-03	0.0000000000	Oceania
Oceania|hCoV-19/New Zealand/20CV0223/2020|EPI ISL 548117|B.1.36|New Zealand|2020-08-30	Oceania|hCoV-19/New Zealand/20CV0238/2020|EPI ISL 548120|B.1.36|New Zealand|2020-09-03	0.0006496241	Oceania
Oceania|hCoV-19/Australia/NSW02/2020|EPI ISL 408976|B|Australia|2020-01-22	Oceania|hCoV-19/New Zealand/20CV0243/2020|EPI ISL 548121|B.1.1|New Zealand|2020-09-05	0.0007817884	Oceania
Oceania|hCoV-19/Australia/NSW01/2020|EPI ISL 407893|A|Australia|2020-01-24	Oceania|hCoV-19/New Zealand/20CV0243/2020|EPI ISL 548121|B.1.1|New Zealand|2020-09-05	0.0007806640	Oceania
Oceania|hCoV-19/Australia/NSW04/2020|EPI ISL 417030|A|Australia|2020-01-24	Oceania|hCoV-19/New Zealand/20CV0243/2020|EPI ISL 548121|B.1.1|New Zealand|2020-09-05	0.0008825440	Oceania
Oceania|hCoV-19/Australia/VIC02/2020|EPI ISL 416410|B|Australia|2020-01-24	Oceania|hCoV-19/New Zealand/20CV0243/2020|EPI ISL 548121|B.1.1|New Zealand|2020-09-05	0.0007879732	Oceania
Oceania|hCoV-19/Australia/VIC01/2020|EPI ISL 406844|B|Australia|2020-01-25	Oceania|hCoV-19/New Zealand/20CV0243/2020|EPI ISL 548121|B.1.1|New Zealand|2020-09-05	0.0008149743	Oceania
Oceania|hCoV-19/Australia/NSW03/2020|EPI ISL 408977|B|Australia|2020-01-25	Oceania|hCoV-19/New Zealand/20CV0243/2020|EPI ISL 548121|B.1.1|New Zealand|2020-09-05	0.0007467411	Oceania
Oceania|hCoV-19/Australia/NSW2153/2020|EPI ISL 509505|B.1.5|Australia|2020-01-25	Oceania|hCoV-19/New Zealand/20CV0243/2020|EPI ISL 548121|B.1.1|New Zealand|2020-09-05	0.0006448864	Oceania
Oceania|hCoV-19/Australia/QLD01/2020|EPI ISL 407894|A|Australia|2020-01-28	Oceania|hCoV-19/New Zealand/20CV0243/2020|EPI ISL 548121|B.1.1|New Zealand|2020-09-05	0.0008486316	Oceania
Oceania|hCoV-19/Australia/VPRL014/2020|EPI ISL 455603|B.1|Australia|2020-01-30	Oceania|hCoV-19/New Zealand/20CV0243/2020|EPI ISL 548121|B.1.1|New Zealand|2020-09-05	0.0007806636	Oceania
Oceania|hCoV-19/Australia/QLD02/2020|EPI ISL 407896|A|Australia|2020-01-30	Oceania|hCoV-19/New Zealand/20CV0243/2020|EPI ISL 548121|B.1.1|New Zealand|2020-09-05	0.0008486319	Oceania
Oceania|hCoV-19/Australia/SA01/2020|EPI ISL 480778|B.1|Australia|2020-01-30	Oceania|hCoV-19/New Zealand/20CV0243/2020|EPI ISL 548121|B.1.1|New Zealand|2020-09-05	0.0007817248	Oceania
Oceania|hCoV-19/Australia/SA04/2020|EPI ISL 480781|B.1|Australia|2020-01-30	Oceania|hCoV-19/New Zealand/20CV0243/2020|EPI ISL 548121|B.1.1|New Zealand|2020-09-05	0.0007853817	Oceania
Oceania|hCoV-19/Australia/VIC13/2020|EPI ISL 419733|B|Australia|2020-01-31	Oceania|hCoV-19/New Zealand/20CV0243/2020|EPI ISL 548121|B.1.1|New Zealand|2020-09-05	0.0008497321	Oceania
Oceania|hCoV-19/Australia/VIC14/2020|EPI ISL 419734|B|Australia|2020-02-02	Oceania|hCoV-19/New Zealand/20CV0243/2020|EPI ISL 548121|B.1.1|New Zealand|2020-09-05	0.0007588348	Oceania
Oceania|hCoV-19/Australia/QLD03/2020|EPI ISL 410717|A|Australia|2020-02-05	Oceania|hCoV-19/New Zealand/20CV0243/2020|EPI ISL 548121|B.1.1|New Zealand|2020-09-05	0.0008825947	Oceania
Oceania|hCoV-19/Australia/QLD04/2020|EPI ISL 410718|A|Australia|2020-02-05	Oceania|hCoV-19/New Zealand/20CV0243/2020|EPI ISL 548121|B.1.1|New Zealand|2020-09-05	0.0008486317	Oceania
Oceania|hCoV-19/Australia/VIC07/2020|EPI ISL 416415|A|Australia|2020-02-08	Oceania|hCoV-19/New Zealand/20CV0243/2020|EPI ISL 548121|B.1.1|New Zealand|2020-09-05	0.0008825953	Oceania
Oceania|hCoV-19/Australia/SAP097/2020|EPI ISL 468039|B|Australia|2020-02-22	Oceania|hCoV-19/New Zealand/20CV0243/2020|EPI ISL 548121|B.1.1|New Zealand|2020-09-05	0.0008146984	Oceania
Oceania|hCoV-19/Australia/WA11/2020|EPI ISL 420456|B|Australia|2020-02-22	Oceania|hCoV-19/New Zealand/20CV0243/2020|EPI ISL 548121|B.1.1|New Zealand|2020-09-05	0.0008147432	Oceania
Oceania|hCoV-19/Australia/WA34/2020|EPI ISL 470851|B|Australia|2020-02-27	Oceania|hCoV-19/New Zealand/20CV0243/2020|EPI ISL 548121|B.1.1|New Zealand|2020-09-05	0.0008146603	Oceania
Oceania|hCoV-19/New Zealand/20VR0174/2020|EPI ISL 413490|B.4|New Zealand|2020-02-27	Oceania|hCoV-19/New Zealand/20CV0243/2020|EPI ISL 548121|B.1.1|New Zealand|2020-09-05	0.0008828274	Oceania
Oceania|hCoV-19/Australia/NSW05/2020|EPI ISL 412975|B.4|Australia|2020-02-28	Oceania|hCoV-19/New Zealand/20CV0243/2020|EPI ISL 548121|B.1.1|New Zealand|2020-09-05	0.0009166722	Oceania
Oceania|hCoV-19/Australia/QLDID922/2020|EPI ISL 418799|B|Australia|2020-02-28	Oceania|hCoV-19/New Zealand/20CV0243/2020|EPI ISL 548121|B.1.1|New Zealand|2020-09-05	0.0008825697	Oceania
Oceania|hCoV-19/Australia/NSW09/2020|EPI ISL 413595|B.4|Australia|2020-02-28	Oceania|hCoV-19/New Zealand/20CV0243/2020|EPI ISL 548121|B.1.1|New Zealand|2020-09-05	0.0009900324	Oceania
Oceania|hCoV-19/Australia/NSW08/2020|EPI ISL 413594|B|Australia|2020-02-28	Oceania|hCoV-19/New Zealand/20CV0243/2020|EPI ISL 548121|B.1.1|New Zealand|2020-09-05	0.0007508705	Oceania
Oceania|hCoV-19/Australia/NSW10/2020|EPI ISL 413596|B|Australia|2020-02-28	Oceania|hCoV-19/New Zealand/20CV0243/2020|EPI ISL 548121|B.1.1|New Zealand|2020-09-05	0.0007508960	Oceania
Oceania|hCoV-19/Australia/NSW219/2020|EPI ISL 427643|B|Australia|2020-02-28	Oceania|hCoV-19/New Zealand/20CV0243/2020|EPI ISL 548121|B.1.1|New Zealand|2020-09-05	0.0007508961	Oceania
Oceania|hCoV-19/Australia/NSW07/2020|EPI ISL 413214|B.4|Australia|2020-02-29	Oceania|hCoV-19/New Zealand/20CV0243/2020|EPI ISL 548121|B.1.1|New Zealand|2020-09-05	0.0008826792	Oceania
Oceania|hCoV-19/Australia/QLD09/2020|EPI ISL 414414|B.4|Australia|2020-02-29	Oceania|hCoV-19/New Zealand/20CV0243/2020|EPI ISL 548121|B.1.1|New Zealand|2020-09-05	0.0009166458	Oceania
Oceania|hCoV-19/Australia/NSW06/2020|EPI ISL 413213|B.4|Australia|2020-02-29	Oceania|hCoV-19/New Zealand/20CV0243/2020|EPI ISL 548121|B.1.1|New Zealand|2020-09-05	0.0009506322	Oceania
Oceania|hCoV-19/New Zealand/20VR0189/2020|EPI ISL 416519|B.1.1|New Zealand|2020-03-02	Oceania|hCoV-19/New Zealand/20CV0243/2020|EPI ISL 548121|B.1.1|New Zealand|2020-09-05	0.0005089763	Oceania
Oceania|hCoV-19/Australia/VIC04/2020|EPI ISL 416412|B.4|Australia|2020-03-02	Oceania|hCoV-19/New Zealand/20CV0243/2020|EPI ISL 548121|B.1.1|New Zealand|2020-09-05	0.0010185769	Oceania
Oceania|hCoV-19/Australia/NSW11/2020|EPI ISL 413597|B.4|Australia|2020-03-02	Oceania|hCoV-19/New Zealand/20CV0243/2020|EPI ISL 548121|B.1.1|New Zealand|2020-09-05	0.0008875338	Oceania
Oceania|hCoV-19/Australia/NSW217/2020|EPI ISL 427644|B.4|Australia|2020-03-02	Oceania|hCoV-19/New Zealand/20CV0243/2020|EPI ISL 548121|B.1.1|New Zealand|2020-09-05	0.0008875339	Oceania
Oceania|hCoV-19/Australia/SAP098/2020|EPI ISL 483066|B.4|Australia|2020-03-03	Oceania|hCoV-19/New Zealand/20CV0243/2020|EPI ISL 548121|B.1.1|New Zealand|2020-09-05	0.0009507223	Oceania
Oceania|hCoV-19/Australia/NSW15/2020|EPI ISL 417383|B.4|Australia|2020-03-03	Oceania|hCoV-19/New Zealand/20CV0243/2020|EPI ISL 548121|B.1.1|New Zealand|2020-09-05	0.0009506154	Oceania
Oceania|hCoV-19/New Zealand/20VR1109/2020|EPI ISL 456190|B.31|New Zealand|2020-03-03	Oceania|hCoV-19/New Zealand/20CV0243/2020|EPI ISL 548121|B.1.1|New Zealand|2020-09-05	0.0010866093	Oceania
Oceania|hCoV-19/Australia/NSW14/2020|EPI ISL 413600|B.4|Australia|2020-03-03	Oceania|hCoV-19/New Zealand/20CV0243/2020|EPI ISL 548121|B.1.1|New Zealand|2020-09-05	0.0008875439	Oceania
Oceania|hCoV-19/Australia/NSW22/2020|EPI ISL 427649|B.4|Australia|2020-03-03	Oceania|hCoV-19/New Zealand/20CV0243/2020|EPI ISL 548121|B.1.1|New Zealand|2020-09-05	0.0009217158	Oceania
Oceania|hCoV-19/Australia/VPRL004/2020|EPI ISL 455596|B.4|Australia|2020-03-03	Oceania|hCoV-19/New Zealand/20CV0243/2020|EPI ISL 548121|B.1.1|New Zealand|2020-09-05	0.0009507868	Oceania
Oceania|hCoV-19/Australia/SAP217/2020|EPI ISL 483073|B|Australia|2020-03-03	Oceania|hCoV-19/New Zealand/20CV0243/2020|EPI ISL 548121|B.1.1|New Zealand|2020-09-05	0.0008578656	Oceania
Oceania|hCoV-19/Australia/SAP099/2020|EPI ISL 468038|B.4|Australia|2020-03-04	Oceania|hCoV-19/New Zealand/20CV0243/2020|EPI ISL 548121|B.1.1|New Zealand|2020-09-05	0.0009847413	Oceania
Oceania|hCoV-19/Australia/NSW21/2020|EPI ISL 417386|B.4|Australia|2020-03-04	Oceania|hCoV-19/New Zealand/20CV0243/2020|EPI ISL 548121|B.1.1|New Zealand|2020-09-05	0.0009166885	Oceania
Oceania|hCoV-19/Australia/WA06/2020|EPI ISL 420534|B.1.98|Australia|2020-03-04	Oceania|hCoV-19/New Zealand/20CV0243/2020|EPI ISL 548121|B.1.1|New Zealand|2020-09-05	0.0006787762	Oceania
Oceania|hCoV-19/Australia/NSW12/2020|EPI ISL 413598|B.4|Australia|2020-03-04	Oceania|hCoV-19/New Zealand/20CV0243/2020|EPI ISL 548121|B.1.1|New Zealand|2020-09-05	0.0009900324	Oceania
Oceania|hCoV-19/Australia/NSW23/2020|EPI ISL 427650|B.4|Australia|2020-03-04	Oceania|hCoV-19/New Zealand/20CV0243/2020|EPI ISL 548121|B.1.1|New Zealand|2020-09-05	0.0009216727	Oceania
Oceania|hCoV-19/Australia/NSW65/2020|EPI ISL 427645|B.4|Australia|2020-03-04	Oceania|hCoV-19/New Zealand/20CV0243/2020|EPI ISL 548121|B.1.1|New Zealand|2020-09-05	0.0009558286	Oceania
Oceania|hCoV-19/Australia/NSW13/2020|EPI ISL 413599|B.4|Australia|2020-03-04	Oceania|hCoV-19/New Zealand/20CV0243/2020|EPI ISL 548121|B.1.1|New Zealand|2020-09-05	0.0009217041	Oceania
Oceania|hCoV-19/New Zealand/20VR0195/2020|EPI ISL 534335|B.1.1|New Zealand|2020-03-04	Oceania|hCoV-19/New Zealand/20CV0243/2020|EPI ISL 548121|B.1.1|New Zealand|2020-09-05	0.0005187803	Oceania
Oceania|hCoV-19/Australia/NSW25/2020|EPI ISL 417388|B.6|Australia|2020-03-05	Oceania|hCoV-19/New Zealand/20CV0243/2020|EPI ISL 548121|B.1.1|New Zealand|2020-09-05	0.0009505606	Oceania
Oceania|hCoV-19/Australia/NSW18/2020|EPI ISL 417384|B.4|Australia|2020-03-05	Oceania|hCoV-19/New Zealand/20CV0243/2020|EPI ISL 548121|B.1.1|New Zealand|2020-09-05	0.0009505877	Oceania
Oceania|hCoV-19/Australia/NSW66/2020|EPI ISL 427646|B.4|Australia|2020-03-05	Oceania|hCoV-19/New Zealand/20CV0243/2020|EPI ISL 548121|B.1.1|New Zealand|2020-09-05	0.0009558286	Oceania
Oceania|hCoV-19/Australia/TAS54/2020|EPI ISL 522729|B.4|Australia|2020-03-05	Oceania|hCoV-19/New Zealand/20CV0243/2020|EPI ISL 548121|B.1.1|New Zealand|2020-09-05	0.0009229082	Oceania
Oceania|hCoV-19/New Zealand/20VR0206/2020|EPI ISL 416526|B.4|New Zealand|2020-03-05	Oceania|hCoV-19/New Zealand/20CV0243/2020|EPI ISL 548121|B.1.1|New Zealand|2020-09-05	0.0009343110	Oceania
Oceania|hCoV-19/Australia/NSW24/2020|EPI ISL 417387|B.4|Australia|2020-03-06	Oceania|hCoV-19/New Zealand/20CV0243/2020|EPI ISL 548121|B.1.1|New Zealand|2020-09-05	0.0009506323	Oceania
Oceania|hCoV-19/Australia/NSW19/2020|EPI ISL 417385|B.4|Australia|2020-03-06	Oceania|hCoV-19/New Zealand/20CV0243/2020|EPI ISL 548121|B.1.1|New Zealand|2020-09-05	0.0009506151	Oceania
Oceania|hCoV-19/Australia/NSW155/2020|EPI ISL 427647|B.1.1|Australia|2020-03-06	Oceania|hCoV-19/New Zealand/20CV0243/2020|EPI ISL 548121|B.1.1|New Zealand|2020-09-05	0.0005117898	Oceania
Oceania|hCoV-19/Australia/NSW33/2020|EPI ISL 427654|B.4|Australia|2020-03-06	Oceania|hCoV-19/New Zealand/20CV0243/2020|EPI ISL 548121|B.1.1|New Zealand|2020-09-05	0.0009217158	Oceania
Oceania|hCoV-19/Australia/VPRL002/2020|EPI ISL 455595|B|Australia|2020-03-06	Oceania|hCoV-19/New Zealand/20CV0243/2020|EPI ISL 548121|B.1.1|New Zealand|2020-09-05	0.0008487496	Oceania
Oceania|hCoV-19/Australia/VIC06/2020|EPI ISL 416414|B.4|Australia|2020-03-06	Oceania|hCoV-19/New Zealand/20CV0243/2020|EPI ISL 548121|B.1.1|New Zealand|2020-09-05	0.0009673743	Oceania
Oceania|hCoV-19/Australia/VIC18/2020|EPI ISL 419737|B.40|Australia|2020-03-07	Oceania|hCoV-19/New Zealand/20CV0243/2020|EPI ISL 548121|B.1.1|New Zealand|2020-09-05	0.0010526662	Oceania
Oceania|hCoV-19/Australia/NSW27/2020|EPI ISL 417390|B.1.1|Australia|2020-03-08	Oceania|hCoV-19/New Zealand/20CV0243/2020|EPI ISL 548121|B.1.1|New Zealand|2020-09-05	0.0005768637	Oceania
Oceania|hCoV-19/Australia/NSW28/2020|EPI ISL 417391|B.4|Australia|2020-03-08	Oceania|hCoV-19/New Zealand/20CV0243/2020|EPI ISL 548121|B.1.1|New Zealand|2020-09-05	0.0010186061	Oceania
Oceania|hCoV-19/Australia/NSW35/2020|EPI ISL 417393|B.4|Australia|2020-03-08	Oceania|hCoV-19/New Zealand/20CV0243/2020|EPI ISL 548121|B.1.1|New Zealand|2020-09-05	0.0010241927	Oceania
Oceania|hCoV-19/Australia/NSW29/2020|EPI ISL 427651|B|Australia|2020-03-08	Oceania|hCoV-19/New Zealand/20CV0243/2020|EPI ISL 548121|B.1.1|New Zealand|2020-09-05	0.0008533553	Oceania
Oceania|hCoV-19/Australia/NSW153/2020|EPI ISL 427653|B.1.1|Australia|2020-03-08	Oceania|hCoV-19/New Zealand/20CV0243/2020|EPI ISL 548121|B.1.1|New Zealand|2020-09-05	0.0005117898	Oceania
Oceania|hCoV-19/Australia/NSW375/2020|EPI ISL 451635|B.4|Australia|2020-03-08	Oceania|hCoV-19/New Zealand/20CV0243/2020|EPI ISL 548121|B.1.1|New Zealand|2020-09-05	0.0010241928	Oceania
Oceania|hCoV-19/Australia/NSW252/2020|EPI ISL 451517|B.4|Australia|2020-03-08	Oceania|hCoV-19/New Zealand/20CV0243/2020|EPI ISL 548121|B.1.1|New Zealand|2020-09-05	0.0009558286	Oceania
Oceania|hCoV-19/Australia/VIC19/2020|EPI ISL 419738|B.39|Australia|2020-03-08	Oceania|hCoV-19/New Zealand/20CV0243/2020|EPI ISL 548121|B.1.1|New Zealand|2020-09-05	0.0009942526	Oceania
Oceania|hCoV-19/Australia/NSW26/2020|EPI ISL 417389|B.4|Australia|2020-03-09	Oceania|hCoV-19/New Zealand/20CV0243/2020|EPI ISL 548121|B.1.1|New Zealand|2020-09-05	0.0010186170	Oceania
Oceania|hCoV-19/Australia/VIC23/2020|EPI ISL 419743|B.40|Australia|2020-03-09	Oceania|hCoV-19/New Zealand/20CV0243/2020|EPI ISL 548121|B.1.1|New Zealand|2020-09-05	0.0010186063	Oceania
Oceania|hCoV-19/Australia/VIC21/2020|EPI ISL 419740|B.40|Australia|2020-03-09	Oceania|hCoV-19/New Zealand/20CV0243/2020|EPI ISL 548121|B.1.1|New Zealand|2020-09-05	0.0010525817	Oceania
Oceania|hCoV-19/Australia/VIC22/2020|EPI ISL 419742|B.1|Australia|2020-03-09	Oceania|hCoV-19/New Zealand/20CV0243/2020|EPI ISL 548121|B.1.1|New Zealand|2020-09-05	0.0007467544	Oceania
Oceania|hCoV-19/Australia/NSW154/2020|EPI ISL 427652|B.1.1|Australia|2020-03-09	Oceania|hCoV-19/New Zealand/20CV0243/2020|EPI ISL 548121|B.1.1|New Zealand|2020-09-05	0.0005117898	Oceania
Oceania|hCoV-19/Australia/NSW2155/2020|EPI ISL 500633|B.4|Australia|2020-03-09	Oceania|hCoV-19/New Zealand/20CV0243/2020|EPI ISL 548121|B.1.1|New Zealand|2020-09-05	0.0009167096	Oceania
Oceania|hCoV-19/Australia/NSW2154/2020|EPI ISL 500632|B.1.1|Australia|2020-03-09	Oceania|hCoV-19/New Zealand/20CV0243/2020|EPI ISL 548121|B.1.1|New Zealand|2020-09-05	0.0005429561	Oceania
Oceania|hCoV-19/Australia/VIC26/2020|EPI ISL 419745|B.3|Australia|2020-03-10	Oceania|hCoV-19/New Zealand/20CV0243/2020|EPI ISL 548121|B.1.1|New Zealand|2020-09-05	0.0008146696	Oceania
Oceania|hCoV-19/Australia/NSW31/2020|EPI ISL 417392|B.4|Australia|2020-03-10	Oceania|hCoV-19/New Zealand/20CV0243/2020|EPI ISL 548121|B.1.1|New Zealand|2020-09-05	0.0009506154	Oceania
Oceania|hCoV-19/Australia/VIC30/2020|EPI ISL 419749|B.4|Australia|2020-03-10	Oceania|hCoV-19/New Zealand/20CV0243/2020|EPI ISL 548121|B.1.1|New Zealand|2020-09-05	0.0009166619	Oceania
Oceania|hCoV-19/Australia/VIC36/2020|EPI ISL 419765|B|Australia|2020-03-10	Oceania|hCoV-19/New Zealand/20CV0243/2020|EPI ISL 548121|B.1.1|New Zealand|2020-09-05	0.0008826520	Oceania
Oceania|hCoV-19/Australia/VIC31/2020|EPI ISL 419750|B.1|Australia|2020-03-10	Oceania|hCoV-19/New Zealand/20CV0243/2020|EPI ISL 548121|B.1.1|New Zealand|2020-09-05	0.0006788079	Oceania
Oceania|hCoV-19/Australia/NSW36/2020|EPI ISL 417394|B.40|Australia|2020-03-10	Oceania|hCoV-19/New Zealand/20CV0243/2020|EPI ISL 548121|B.1.1|New Zealand|2020-09-05	0.0009558734	Oceania
Oceania|hCoV-19/Australia/NSW38/2020|EPI ISL 417396|B.6|Australia|2020-03-10	Oceania|hCoV-19/New Zealand/20CV0243/2020|EPI ISL 548121|B.1.1|New Zealand|2020-09-05	0.0009216889	Oceania
Oceania|hCoV-19/Australia/NSW41/2020|EPI ISL 417399|B.40|Australia|2020-03-10	Oceania|hCoV-19/New Zealand/20CV0243/2020|EPI ISL 548121|B.1.1|New Zealand|2020-09-05	0.0008533553	Oceania
Oceania|hCoV-19/Australia/NSW44/2020|EPI ISL 417400|B.6|Australia|2020-03-10	Oceania|hCoV-19/New Zealand/20CV0243/2020|EPI ISL 548121|B.1.1|New Zealand|2020-09-05	0.0009216621	Oceania
Oceania|hCoV-19/Australia/NSW46/2020|EPI ISL 427658|B.3|Australia|2020-03-10	Oceania|hCoV-19/New Zealand/20CV0243/2020|EPI ISL 548121|B.1.1|New Zealand|2020-09-05	0.0008194267	Oceania
Oceania|hCoV-19/Australia/NSW51/2020|EPI ISL 427660|B.40|Australia|2020-03-10	Oceania|hCoV-19/New Zealand/20CV0243/2020|EPI ISL 548121|B.1.1|New Zealand|2020-09-05	0.0008533553	Oceania
Oceania|hCoV-19/Australia/NSW376/2020|EPI ISL 451636|B.4|Australia|2020-03-10	Oceania|hCoV-19/New Zealand/20CV0243/2020|EPI ISL 548121|B.1.1|New Zealand|2020-09-05	0.0009558565	Oceania
Oceania|hCoV-19/Australia/NSW103/2020|EPI ISL 427657|B.1.5|Australia|2020-03-10	Oceania|hCoV-19/New Zealand/20CV0243/2020|EPI ISL 548121|B.1.1|New Zealand|2020-09-05	0.0006142507	Oceania
Oceania|hCoV-19/Australia/NSW63/2020|EPI ISL 427664|B|Australia|2020-03-10	Oceania|hCoV-19/New Zealand/20CV0243/2020|EPI ISL 548121|B.1.1|New Zealand|2020-09-05	0.0007850977	Oceania
Oceania|hCoV-19/Australia/NSW49/2020|EPI ISL 427659|B.6|Australia|2020-03-10	Oceania|hCoV-19/New Zealand/20CV0243/2020|EPI ISL 548121|B.1.1|New Zealand|2020-09-05	0.0009216890	Oceania
Oceania|hCoV-19/Australia/NSW2159/2020|EPI ISL 500637|B.1.5|Australia|2020-03-10	Oceania|hCoV-19/New Zealand/20CV0243/2020|EPI ISL 548121|B.1.1|New Zealand|2020-09-05	0.0006109157	Oceania
Oceania|hCoV-19/Australia/VIC29/2020|EPI ISL 419748|B.1.1|Australia|2020-03-10	Oceania|hCoV-19/New Zealand/20CV0243/2020|EPI ISL 548121|B.1.1|New Zealand|2020-09-05	0.0005769028	Oceania
Oceania|hCoV-19/Australia/NSW2139/2020|EPI ISL 500627|B.4|Australia|2020-03-10	Oceania|hCoV-19/New Zealand/20CV0243/2020|EPI ISL 548121|B.1.1|New Zealand|2020-09-05	0.0009846867	Oceania
Oceania|hCoV-19/New Zealand/20VR0712/2020|EPI ISL 456163|B.1.1|New Zealand|2020-03-11	Oceania|hCoV-19/New Zealand/20CV0243/2020|EPI ISL 548121|B.1.1|New Zealand|2020-09-05	0.0005089763	Oceania
Oceania|hCoV-19/Australia/QLDID921/2020|EPI ISL 417033|B.6|Australia|2020-03-11	Oceania|hCoV-19/New Zealand/20CV0243/2020|EPI ISL 548121|B.1.1|New Zealand|2020-09-05	0.0008826266	Oceania
Oceania|hCoV-19/Australia/VIC44/2020|EPI ISL 419767|B.1|Australia|2020-03-11	Oceania|hCoV-19/New Zealand/20CV0243/2020|EPI ISL 548121|B.1.1|New Zealand|2020-09-05	0.0006448427	Oceania
Oceania|hCoV-19/Australia/VIC39/2020|EPI ISL 419757|B.1|Australia|2020-03-11	Oceania|hCoV-19/New Zealand/20CV0243/2020|EPI ISL 548121|B.1.1|New Zealand|2020-09-05	0.0007467629	Oceania
Oceania|hCoV-19/Australia/QLDID920/2020|EPI ISL 417032|B.1.5|Australia|2020-03-11	Oceania|hCoV-19/New Zealand/20CV0243/2020|EPI ISL 548121|B.1.1|New Zealand|2020-09-05	0.0006108732	Oceania
Oceania|hCoV-19/Australia/VIC45/2020|EPI ISL 419802|B.1.1|Australia|2020-03-11	Oceania|hCoV-19/New Zealand/20CV0243/2020|EPI ISL 548121|B.1.1|New Zealand|2020-09-05	0.0005089763	Oceania
Oceania|hCoV-19/Australia/NSW40/2020|EPI ISL 417398|B.4|Australia|2020-03-11	Oceania|hCoV-19/New Zealand/20CV0243/2020|EPI ISL 548121|B.1.1|New Zealand|2020-09-05	0.0009900436	Oceania
Oceania|hCoV-19/Australia/NSW52/2020|EPI ISL 417405|B|Australia|2020-03-11	Oceania|hCoV-19/New Zealand/20CV0243/2020|EPI ISL 548121|B.1.1|New Zealand|2020-09-05	0.0008533552	Oceania
Oceania|hCoV-19/Australia/NSW39/2020|EPI ISL 417397|B.1.5|Australia|2020-03-11	Oceania|hCoV-19/New Zealand/20CV0243/2020|EPI ISL 548121|B.1.1|New Zealand|2020-09-05	0.0006142507	Oceania
Oceania|hCoV-19/Australia/NSW102/2020|EPI ISL 427656|B.1.5|Australia|2020-03-11	Oceania|hCoV-19/New Zealand/20CV0243/2020|EPI ISL 548121|B.1.1|New Zealand|2020-09-05	0.0006142507	Oceania
Oceania|hCoV-19/Australia/NSW34/2020|EPI ISL 427655|B.4|Australia|2020-03-11	Oceania|hCoV-19/New Zealand/20CV0243/2020|EPI ISL 548121|B.1.1|New Zealand|2020-09-05	0.0009558733	Oceania
Oceania|hCoV-19/Australia/VIC38/2020|EPI ISL 419756|B.1.6|Australia|2020-03-11	Oceania|hCoV-19/New Zealand/20CV0243/2020|EPI ISL 548121|B.1.1|New Zealand|2020-09-05	0.0007127552	Oceania
Oceania|hCoV-19/Australia/NSW218/2020|EPI ISL 427665|B.3|Australia|2020-03-11	Oceania|hCoV-19/New Zealand/20CV0243/2020|EPI ISL 548121|B.1.1|New Zealand|2020-09-05	0.0008533943	Oceania
Oceania|hCoV-19/Australia/VIC43/2020|EPI ISL 419763|B.1.1|Australia|2020-03-11	Oceania|hCoV-19/New Zealand/20CV0243/2020|EPI ISL 548121|B.1.1|New Zealand|2020-09-05	0.0005430006	Oceania
Oceania|hCoV-19/Australia/NSW2156/2020|EPI ISL 500634|B.39|Australia|2020-03-11	Oceania|hCoV-19/New Zealand/20CV0243/2020|EPI ISL 548121|B.1.1|New Zealand|2020-09-05	0.0009507120	Oceania
Oceania|hCoV-19/Australia/TAS124/2020|EPI ISL 522589|B|Australia|2020-03-11	Oceania|hCoV-19/New Zealand/20CV0243/2020|EPI ISL 548121|B.1.1|New Zealand|2020-09-05	0.0008694374	Oceania
Oceania|hCoV-19/New Zealand/CoV002/2020|EPI ISL 417212|B.31|New Zealand|2020-03-11	Oceania|hCoV-19/New Zealand/20CV0243/2020|EPI ISL 548121|B.1.1|New Zealand|2020-09-05	0.0009506488	Oceania
Oceania|hCoV-19/Australia/VIC50/2020|EPI ISL 419766|B.1|Australia|2020-03-12	Oceania|hCoV-19/New Zealand/20CV0243/2020|EPI ISL 548121|B.1.1|New Zealand|2020-09-05	0.0006788081	Oceania
Oceania|hCoV-19/Australia/VIC55/2020|EPI ISL 419776|B|Australia|2020-03-12	Oceania|hCoV-19/New Zealand/20CV0243/2020|EPI ISL 548121|B.1.1|New Zealand|2020-09-05	0.0008826265	Oceania
Oceania|hCoV-19/Australia/VIC52/2020|EPI ISL 419768|B.1.1.71|Australia|2020-03-12	Oceania|hCoV-19/New Zealand/20CV0243/2020|EPI ISL 548121|B.1.1|New Zealand|2020-09-05	0.0006108095	Oceania
Oceania|hCoV-19/Australia/VIC58/2020|EPI ISL 419784|B.4|Australia|2020-03-12	Oceania|hCoV-19/New Zealand/20CV0243/2020|EPI ISL 548121|B.1.1|New Zealand|2020-09-05	0.0008826520	Oceania
Oceania|hCoV-19/Australia/VIC54/2020|EPI ISL 419770|B.1|Australia|2020-03-12	Oceania|hCoV-19/New Zealand/20CV0243/2020|EPI ISL 548121|B.1.1|New Zealand|2020-09-05	0.0006448427	Oceania
Oceania|hCoV-19/Australia/VIC47/2020|EPI ISL 419759|B.40|Australia|2020-03-12	Oceania|hCoV-19/New Zealand/20CV0243/2020|EPI ISL 548121|B.1.1|New Zealand|2020-09-05	0.0010526307	Oceania
Oceania|hCoV-19/Australia/NSW50/2020|EPI ISL 417404|B.1.1|Australia|2020-03-12	Oceania|hCoV-19/New Zealand/20CV0243/2020|EPI ISL 548121|B.1.1|New Zealand|2020-09-05	0.0005117898	Oceania
Oceania|hCoV-19/Australia/NSW254/2020|EPI ISL 451519|B.4|Australia|2020-03-12	Oceania|hCoV-19/New Zealand/20CV0243/2020|EPI ISL 548121|B.1.1|New Zealand|2020-09-05	0.0010583547	Oceania
Oceania|hCoV-19/Australia/VIC48/2020|EPI ISL 419762|B.1|Australia|2020-03-12	Oceania|hCoV-19/New Zealand/20CV0243/2020|EPI ISL 548121|B.1.1|New Zealand|2020-09-05	0.0006788320	Oceania
Oceania|hCoV-19/Australia/NSW2158/2020|EPI ISL 500636|B.1.5|Australia|2020-03-12	Oceania|hCoV-19/New Zealand/20CV0243/2020|EPI ISL 548121|B.1.1|New Zealand|2020-09-05	0.0006109147	Oceania
Oceania|hCoV-19/Australia/VIC49/2020|EPI ISL 419764|B.1|Australia|2020-03-12	Oceania|hCoV-19/New Zealand/20CV0243/2020|EPI ISL 548121|B.1.1|New Zealand|2020-09-05	0.0007130049	Oceania
Oceania|hCoV-19/New Zealand/20VR0334/2020|EPI ISL 456157|B.1|New Zealand|2020-03-12	Oceania|hCoV-19/New Zealand/20CV0243/2020|EPI ISL 548121|B.1.1|New Zealand|2020-09-05	0.0007265297	Oceania
Oceania|hCoV-19/Australia/VIC62/2020|EPI ISL 419774|B.1|Australia|2020-03-13	Oceania|hCoV-19/New Zealand/20CV0243/2020|EPI ISL 548121|B.1.1|New Zealand|2020-09-05	0.0006448427	Oceania
Oceania|hCoV-19/Australia/NSW2011/2020|EPI ISL 500598|B.4|Australia|2020-03-13	Oceania|hCoV-19/New Zealand/20CV0243/2020|EPI ISL 548121|B.1.1|New Zealand|2020-09-05	0.0010526427	Oceania
Oceania|hCoV-19/Australia/VIC66/2020|EPI ISL 419780|B.4|Australia|2020-03-13	Oceania|hCoV-19/New Zealand/20CV0243/2020|EPI ISL 548121|B.1.1|New Zealand|2020-09-05	0.0008826520	Oceania
Oceania|hCoV-19/Australia/VIC70/2020|EPI ISL 419786|B|Australia|2020-03-13	Oceania|hCoV-19/New Zealand/20CV0243/2020|EPI ISL 548121|B.1.1|New Zealand|2020-09-05	0.0008486616	Oceania
Oceania|hCoV-19/Australia/WA02/2020|EPI ISL 420532|B.1.98|Australia|2020-03-13	Oceania|hCoV-19/New Zealand/20CV0243/2020|EPI ISL 548121|B.1.1|New Zealand|2020-09-05	0.0006448240	Oceania
Oceania|hCoV-19/Australia/NSW45/2020|EPI ISL 417401|B.6|Australia|2020-03-13	Oceania|hCoV-19/New Zealand/20CV0243/2020|EPI ISL 548121|B.1.1|New Zealand|2020-09-05	0.0008875079	Oceania
Oceania|hCoV-19/Australia/NSW47/2020|EPI ISL 417402|B.1.5|Australia|2020-03-13	Oceania|hCoV-19/New Zealand/20CV0243/2020|EPI ISL 548121|B.1.1|New Zealand|2020-09-05	0.0006825690	Oceania
Oceania|hCoV-19/Australia/NSW607/2020|EPI ISL 490017|B.40|Australia|2020-03-13	Oceania|hCoV-19/New Zealand/20CV0243/2020|EPI ISL 548121|B.1.1|New Zealand|2020-09-05	0.0008533553	Oceania
Oceania|hCoV-19/Australia/NSW592/2020|EPI ISL 478704|B.1.5|Australia|2020-03-13	Oceania|hCoV-19/New Zealand/20CV0243/2020|EPI ISL 548121|B.1.1|New Zealand|2020-09-05	0.0006142507	Oceania
Oceania|hCoV-19/Australia/NSW2147/2020|EPI ISL 500628|B.1.5|Australia|2020-03-13	Oceania|hCoV-19/New Zealand/20CV0243/2020|EPI ISL 548121|B.1.1|New Zealand|2020-09-05	0.0006788550	Oceania
Oceania|hCoV-19/Australia/VIC64/2020|EPI ISL 419778|B.1|Australia|2020-03-13	Oceania|hCoV-19/New Zealand/20CV0243/2020|EPI ISL 548121|B.1.1|New Zealand|2020-09-05	0.0007482775	Oceania
Oceania|hCoV-19/Australia/VIC61/2020|EPI ISL 419773|B|Australia|2020-03-13	Oceania|hCoV-19/New Zealand/20CV0243/2020|EPI ISL 548121|B.1.1|New Zealand|2020-09-05	0.0008887612	Oceania
Oceania|hCoV-19/Australia/VIC63/2020|EPI ISL 419775|B.1|Australia|2020-03-13	Oceania|hCoV-19/New Zealand/20CV0243/2020|EPI ISL 548121|B.1.1|New Zealand|2020-09-05	0.0006498703	Oceania
Oceania|hCoV-19/Australia/VIC82/2020|EPI ISL 419794|B.40|Australia|2020-03-14	Oceania|hCoV-19/New Zealand/20CV0243/2020|EPI ISL 548121|B.1.1|New Zealand|2020-09-05	0.0008826513	Oceania
Oceania|hCoV-19/Australia/VIC83/2020|EPI ISL 419799|B|Australia|2020-03-14	Oceania|hCoV-19/New Zealand/20CV0243/2020|EPI ISL 548121|B.1.1|New Zealand|2020-09-05	0.0008829862	Oceania
Oceania|hCoV-19/Australia/VIC80/2020|EPI ISL 419792|B.40|Australia|2020-03-14	Oceania|hCoV-19/New Zealand/20CV0243/2020|EPI ISL 548121|B.1.1|New Zealand|2020-09-05	0.0008826522	Oceania
Oceania|hCoV-19/Australia/NSW2005/2020|EPI ISL 500597|B.1|Australia|2020-03-14	Oceania|hCoV-19/New Zealand/20CV0243/2020|EPI ISL 548121|B.1.1|New Zealand|2020-09-05	0.0006788275	Oceania
Oceania|hCoV-19/Australia/VIC84/2020|EPI ISL 419803|B.39|Australia|2020-03-14	Oceania|hCoV-19/New Zealand/20CV0243/2020|EPI ISL 548121|B.1.1|New Zealand|2020-09-05	0.0009506319	Oceania
Oceania|hCoV-19/Australia/VIC78/2020|EPI ISL 419790|B|Australia|2020-03-14	Oceania|hCoV-19/New Zealand/20CV0243/2020|EPI ISL 548121|B.1.1|New Zealand|2020-09-05	0.0007807795	Oceania
Oceania|hCoV-19/Australia/QLDID923/2020|EPI ISL 418801|B.1|Australia|2020-03-14	Oceania|hCoV-19/New Zealand/20CV0243/2020|EPI ISL 548121|B.1.1|New Zealand|2020-09-05	0.0006448427	Oceania
Oceania|hCoV-19/Australia/WA03/2020|EPI ISL 420533|B.1|Australia|2020-03-14	Oceania|hCoV-19/New Zealand/20CV0243/2020|EPI ISL 548121|B.1.1|New Zealand|2020-09-05	0.0006788079	Oceania
Oceania|hCoV-19/Australia/WA01/2020|EPI ISL 420531|B.1.98|Australia|2020-03-14	Oceania|hCoV-19/New Zealand/20CV0243/2020|EPI ISL 548121|B.1.1|New Zealand|2020-09-05	0.0006787762	Oceania
Oceania|hCoV-19/Australia/NSW54/2020|EPI ISL 417407|B.1.1|Australia|2020-03-14	Oceania|hCoV-19/New Zealand/20CV0243/2020|EPI ISL 548121|B.1.1|New Zealand|2020-09-05	0.0005117898	Oceania
Oceania|hCoV-19/Australia/NSW48/2020|EPI ISL 417403|B.6|Australia|2020-03-14	Oceania|hCoV-19/New Zealand/20CV0243/2020|EPI ISL 548121|B.1.1|New Zealand|2020-09-05	0.0008875079	Oceania
Oceania|hCoV-19/Australia/NSW256/2020|EPI ISL 451521|B.4|Australia|2020-03-14	Oceania|hCoV-19/New Zealand/20CV0243/2020|EPI ISL 548121|B.1.1|New Zealand|2020-09-05	0.0009558286	Oceania
Oceania|hCoV-19/Australia/NSW583/2020|EPI ISL 478695|B.40|Australia|2020-03-14	Oceania|hCoV-19/New Zealand/20CV0243/2020|EPI ISL 548121|B.1.1|New Zealand|2020-09-05	0.0008533553	Oceania
Oceania|hCoV-19/Australia/NSW582/2020|EPI ISL 478694|B.40|Australia|2020-03-14	Oceania|hCoV-19/New Zealand/20CV0243/2020|EPI ISL 548121|B.1.1|New Zealand|2020-09-05	0.0008875081	Oceania
Oceania|hCoV-19/Australia/VIC79/2020|EPI ISL 419791|B.40|Australia|2020-03-14	Oceania|hCoV-19/New Zealand/20CV0243/2020|EPI ISL 548121|B.1.1|New Zealand|2020-09-05	0.0008486921	Oceania
Oceania|hCoV-19/Australia/NSW2146/2020|EPI ISL 509503|B.40|Australia|2020-03-14	Oceania|hCoV-19/New Zealand/20CV0243/2020|EPI ISL 548121|B.1.1|New Zealand|2020-09-05	0.0008486907	Oceania
Oceania|hCoV-19/Australia/VIC81/2020|EPI ISL 419793|B.40|Australia|2020-03-14	Oceania|hCoV-19/New Zealand/20CV0243/2020|EPI ISL 548121|B.1.1|New Zealand|2020-09-05	0.0008486907	Oceania
Oceania|hCoV-19/Australia/SAP215/2020|EPI ISL 468001|B.1.1|Australia|2020-03-14	Oceania|hCoV-19/New Zealand/20CV0243/2020|EPI ISL 548121|B.1.1|New Zealand|2020-09-05	0.0005091488	Oceania
Oceania|hCoV-19/Australia/VIC87/2020|EPI ISL 419797|B.40|Australia|2020-03-15	Oceania|hCoV-19/New Zealand/20CV0243/2020|EPI ISL 548121|B.1.1|New Zealand|2020-09-05	0.0009166190	Oceania
Oceania|hCoV-19/Australia/NSW2144/2020|EPI ISL 527008|B.39|Australia|2020-03-15	Oceania|hCoV-19/New Zealand/20CV0243/2020|EPI ISL 548121|B.1.1|New Zealand|2020-09-05	0.0009506321	Oceania
Oceania|hCoV-19/Australia/SAP111/2020|EPI ISL 451131|B.1.1|Australia|2020-03-15	Oceania|hCoV-19/New Zealand/20CV0243/2020|EPI ISL 548121|B.1.1|New Zealand|2020-09-05	0.0005089763	Oceania
Oceania|hCoV-19/Australia/VIC90/2020|EPI ISL 419801|B.1.1|Australia|2020-03-15	Oceania|hCoV-19/New Zealand/20CV0243/2020|EPI ISL 548121|B.1.1|New Zealand|2020-09-05	0.0005429350	Oceania
Oceania|hCoV-19/Australia/NSW2004/2020|EPI ISL 500596|B.1.5|Australia|2020-03-15	Oceania|hCoV-19/New Zealand/20CV0243/2020|EPI ISL 548121|B.1.1|New Zealand|2020-09-05	0.0007127299	Oceania
Oceania|hCoV-19/Australia/VIC89/2020|EPI ISL 419800|B.1|Australia|2020-03-15	Oceania|hCoV-19/New Zealand/20CV0243/2020|EPI ISL 548121|B.1.1|New Zealand|2020-09-05	0.0007127836	Oceania
Oceania|hCoV-19/New Zealand/20VR0276/2020|EPI ISL 416539|A|New Zealand|2020-03-15	Oceania|hCoV-19/New Zealand/20CV0243/2020|EPI ISL 548121|B.1.1|New Zealand|2020-09-05	0.0009165764	Oceania
Oceania|hCoV-19/Australia/ACT0082/2020|EPI ISL 498542|B.1.1|Australia|2020-03-15	Oceania|hCoV-19/New Zealand/20CV0243/2020|EPI ISL 548121|B.1.1|New Zealand|2020-09-05	0.0005429192	Oceania
Oceania|hCoV-19/Australia/VIC92/2020|EPI ISL 419809|B.1.5|Australia|2020-03-15	Oceania|hCoV-19/New Zealand/20CV0243/2020|EPI ISL 548121|B.1.1|New Zealand|2020-09-05	0.0006108732	Oceania
Oceania|hCoV-19/Australia/NSW112/2020|EPI ISL 427666|B.1.5|Australia|2020-03-15	Oceania|hCoV-19/New Zealand/20CV0243/2020|EPI ISL 548121|B.1.1|New Zealand|2020-09-05	0.0006825690	Oceania
Oceania|hCoV-19/Australia/VIC91/2020|EPI ISL 419804|B.1.5|Australia|2020-03-15	Oceania|hCoV-19/New Zealand/20CV0243/2020|EPI ISL 548121|B.1.1|New Zealand|2020-09-05	0.0006788891	Oceania
Oceania|hCoV-19/Australia/SAP220/2020|EPI ISL 467995|B.1.5|Australia|2020-03-15	Oceania|hCoV-19/New Zealand/20CV0243/2020|EPI ISL 548121|B.1.1|New Zealand|2020-09-05	0.0006837376	Oceania
Oceania|hCoV-19/Australia/VIC09/2020|EPI ISL 416515|B|Australia|2020-03-15	Oceania|hCoV-19/New Zealand/20CV0243/2020|EPI ISL 548121|B.1.1|New Zealand|2020-09-05	0.0008905140	Oceania
Oceania|hCoV-19/Australia/VIC93/2020|EPI ISL 419815|B.3|Australia|2020-03-15	Oceania|hCoV-19/New Zealand/20CV0243/2020|EPI ISL 548121|B.1.1|New Zealand|2020-09-05	0.0008238400	Oceania
Oceania|hCoV-19/Australia/SAP410/2020|EPI ISL 492175|B.6|Australia|2020-03-15	Oceania|hCoV-19/New Zealand/20CV0243/2020|EPI ISL 548121|B.1.1|New Zealand|2020-09-05	0.0009936406	Oceania
Oceania|hCoV-19/Australia/SAP439/2020|EPI ISL 508130|B.6|Australia|2020-03-16	Oceania|hCoV-19/New Zealand/20CV0243/2020|EPI ISL 548121|B.1.1|New Zealand|2020-09-05	0.0008826232	Oceania
Oceania|hCoV-19/Australia/VIC97/2020|EPI ISL 419808|B.4|Australia|2020-03-16	Oceania|hCoV-19/New Zealand/20CV0243/2020|EPI ISL 548121|B.1.1|New Zealand|2020-09-05	0.0008826520	Oceania
Oceania|hCoV-19/Australia/VIC99/2020|EPI ISL 419811|B.1|Australia|2020-03-16	Oceania|hCoV-19/New Zealand/20CV0243/2020|EPI ISL 548121|B.1.1|New Zealand|2020-09-05	0.0008146986	Oceania
Oceania|hCoV-19/Australia/VIC141/2020|EPI ISL 419838|B.1.5|Australia|2020-03-16	Oceania|hCoV-19/New Zealand/20CV0243/2020|EPI ISL 548121|B.1.1|New Zealand|2020-09-05	0.0006108732	Oceania
Oceania|hCoV-19/Australia/SAP112/2020|EPI ISL 468016|B.1.1|Australia|2020-03-16	Oceania|hCoV-19/New Zealand/20CV0243/2020|EPI ISL 548121|B.1.1|New Zealand|2020-09-05	0.0005089763	Oceania
Oceania|hCoV-19/Australia/VIC142/2020|EPI ISL 419839|B.1|Australia|2020-03-16	Oceania|hCoV-19/New Zealand/20CV0243/2020|EPI ISL 548121|B.1.1|New Zealand|2020-09-05	0.0007127963	Oceania
Oceania|hCoV-19/Australia/NSW2151/2020|EPI ISL 500631|B|Australia|2020-03-16	Oceania|hCoV-19/New Zealand/20CV0243/2020|EPI ISL 548121|B.1.1|New Zealand|2020-09-05	0.0007467410	Oceania
Oceania|hCoV-19/Australia/NSW2149/2020|EPI ISL 500630|B.1.1.10|Australia|2020-03-16	Oceania|hCoV-19/New Zealand/20CV0243/2020|EPI ISL 548121|B.1.1|New Zealand|2020-09-05	0.0005768805	Oceania
Oceania|hCoV-19/New Zealand/20VR0993/2020|EPI ISL 456176|B|New Zealand|2020-03-16	Oceania|hCoV-19/New Zealand/20CV0243/2020|EPI ISL 548121|B.1.1|New Zealand|2020-09-05	0.0007807429	Oceania
Oceania|hCoV-19/Australia/VIC143/2020|EPI ISL 419840|B.1.1|Australia|2020-03-16	Oceania|hCoV-19/New Zealand/20CV0243/2020|EPI ISL 548121|B.1.1|New Zealand|2020-09-05	0.0005429194	Oceania
Oceania|hCoV-19/Australia/VIC96/2020|EPI ISL 419807|B|Australia|2020-03-16	Oceania|hCoV-19/New Zealand/20CV0243/2020|EPI ISL 548121|B.1.1|New Zealand|2020-09-05	0.0007467822	Oceania
Oceania|hCoV-19/Australia/NSW58/2020|EPI ISL 417410|B.40|Australia|2020-03-16	Oceania|hCoV-19/New Zealand/20CV0243/2020|EPI ISL 548121|B.1.1|New Zealand|2020-09-05	0.0008875339	Oceania
Oceania|hCoV-19/Australia/NSW57/2020|EPI ISL 417409|B.40|Australia|2020-03-16	Oceania|hCoV-19/New Zealand/20CV0243/2020|EPI ISL 548121|B.1.1|New Zealand|2020-09-05	0.0009558456	Oceania
Oceania|hCoV-19/Australia/NSW104/2020|EPI ISL 427677|B.1.5|Australia|2020-03-16	Oceania|hCoV-19/New Zealand/20CV0243/2020|EPI ISL 548121|B.1.1|New Zealand|2020-09-05	0.0006142507	Oceania
Oceania|hCoV-19/Australia/NSW75/2020|EPI ISL 427703|B.40|Australia|2020-03-16	Oceania|hCoV-19/New Zealand/20CV0243/2020|EPI ISL 548121|B.1.1|New Zealand|2020-09-05	0.0008533553	Oceania
Oceania|hCoV-19/Australia/NSW88/2020|EPI ISL 427702|B.40|Australia|2020-03-16	Oceania|hCoV-19/New Zealand/20CV0243/2020|EPI ISL 548121|B.1.1|New Zealand|2020-09-05	0.0009217054	Oceania
Oceania|hCoV-19/Australia/NSW158/2020|EPI ISL 427735|B.1.1|Australia|2020-03-16	Oceania|hCoV-19/New Zealand/20CV0243/2020|EPI ISL 548121|B.1.1|New Zealand|2020-09-05	0.0005459205	Oceania
Oceania|hCoV-19/Australia/NSW111/2020|EPI ISL 427661|B.1.5|Australia|2020-03-16	Oceania|hCoV-19/New Zealand/20CV0243/2020|EPI ISL 548121|B.1.1|New Zealand|2020-09-05	0.0006825690	Oceania
Oceania|hCoV-19/Australia/VIC146/2020|EPI ISL 419843|B.40|Australia|2020-03-17	Oceania|hCoV-19/New Zealand/20CV0243/2020|EPI ISL 548121|B.1.1|New Zealand|2020-09-05	0.0008826281	Oceania
Oceania|hCoV-19/Australia/VIC327/2020|EPI ISL 426637|B.40|Australia|2020-03-17	Oceania|hCoV-19/New Zealand/20CV0243/2020|EPI ISL 548121|B.1.1|New Zealand|2020-09-05	0.0008486618	Oceania
Oceania|hCoV-19/Australia/VIC157/2020|EPI ISL 419854|B.1|Australia|2020-03-17	Oceania|hCoV-19/New Zealand/20CV0243/2020|EPI ISL 548121|B.1.1|New Zealand|2020-09-05	0.0007127836	Oceania
Oceania|hCoV-19/Australia/VIC151/2020|EPI ISL 419848|B|Australia|2020-03-17	Oceania|hCoV-19/New Zealand/20CV0243/2020|EPI ISL 548121|B.1.1|New Zealand|2020-09-05	0.0009505878	Oceania
Oceania|hCoV-19/Australia/VIC154/2020|EPI ISL 419851|B.1.5|Australia|2020-03-17	Oceania|hCoV-19/New Zealand/20CV0243/2020|EPI ISL 548121|B.1.1|New Zealand|2020-09-05	0.0006787959	Oceania
Oceania|hCoV-19/Australia/VIC144/2020|EPI ISL 419841|B.1.1|Australia|2020-03-17	Oceania|hCoV-19/New Zealand/20CV0243/2020|EPI ISL 548121|B.1.1|New Zealand|2020-09-05	0.0005429192	Oceania
Oceania|hCoV-19/Australia/VIC148/2020|EPI ISL 419845|B.1|Australia|2020-03-17	Oceania|hCoV-19/New Zealand/20CV0243/2020|EPI ISL 548121|B.1.1|New Zealand|2020-09-05	0.0006788079	Oceania
Oceania|hCoV-19/Australia/VIC153/2020|EPI ISL 419850|B.1.1|Australia|2020-03-17	Oceania|hCoV-19/New Zealand/20CV0243/2020|EPI ISL 548121|B.1.1|New Zealand|2020-09-05	0.0005429194	Oceania
Oceania|hCoV-19/Australia/VIC152/2020|EPI ISL 419849|B|Australia|2020-03-17	Oceania|hCoV-19/New Zealand/20CV0243/2020|EPI ISL 548121|B.1.1|New Zealand|2020-09-05	0.0008486616	Oceania
Oceania|hCoV-19/Australia/VIC106/2020|EPI ISL 419820|B.1.5|Australia|2020-03-17	Oceania|hCoV-19/New Zealand/20CV0243/2020|EPI ISL 548121|B.1.1|New Zealand|2020-09-05	0.0007127505	Oceania
Oceania|hCoV-19/Australia/VIC329/2020|EPI ISL 426639|B.1.5|Australia|2020-03-17	Oceania|hCoV-19/New Zealand/20CV0243/2020|EPI ISL 548121|B.1.1|New Zealand|2020-09-05	0.0006788395	Oceania
Oceania|hCoV-19/Australia/VIC149/2020|EPI ISL 419846|B.1|Australia|2020-03-17	Oceania|hCoV-19/New Zealand/20CV0243/2020|EPI ISL 548121|B.1.1|New Zealand|2020-09-05	0.0007467893	Oceania
Oceania|hCoV-19/Australia/VIC156/2020|EPI ISL 419853|B.1.1|Australia|2020-03-17	Oceania|hCoV-19/New Zealand/20CV0243/2020|EPI ISL 548121|B.1.1|New Zealand|2020-09-05	0.0005089763	Oceania
Oceania|hCoV-19/Australia/VIC155/2020|EPI ISL 419852|B.1|Australia|2020-03-17	Oceania|hCoV-19/New Zealand/20CV0243/2020|EPI ISL 548121|B.1.1|New Zealand|2020-09-05	0.0007127631	Oceania
Oceania|hCoV-19/Australia/VIC105/2020|EPI ISL 419819|B.1.255|Australia|2020-03-17	Oceania|hCoV-19/New Zealand/20CV0243/2020|EPI ISL 548121|B.1.1|New Zealand|2020-09-05	0.0007127630	Oceania
Oceania|hCoV-19/New Zealand/20VR0994/2020|EPI ISL 456177|B.31|New Zealand|2020-03-17	Oceania|hCoV-19/New Zealand/20CV0243/2020|EPI ISL 548121|B.1.1|New Zealand|2020-09-05	0.0009511118	Oceania
Oceania|hCoV-19/Australia/NSW62/2020|EPI ISL 417412|B.3|Australia|2020-03-17	Oceania|hCoV-19/New Zealand/20CV0243/2020|EPI ISL 548121|B.1.1|New Zealand|2020-09-05	0.0008191749	Oceania
Oceania|hCoV-19/Australia/SAP181/2020|EPI ISL 492122|B.1|Australia|2020-03-18	Oceania|hCoV-19/New Zealand/20CV0243/2020|EPI ISL 548121|B.1.1|New Zealand|2020-09-05	0.0007127974	Oceania
Oceania|hCoV-19/Australia/QLDID924/2020|EPI ISL 418802|B.1.1|Australia|2020-03-18	Oceania|hCoV-19/New Zealand/20CV0243/2020|EPI ISL 548121|B.1.1|New Zealand|2020-09-05	0.0005429193	Oceania
Oceania|hCoV-19/Australia/VIC174/2020|EPI ISL 419871|B.1.5|Australia|2020-03-18	Oceania|hCoV-19/New Zealand/20CV0243/2020|EPI ISL 548121|B.1.1|New Zealand|2020-09-05	0.0006108732	Oceania
Oceania|hCoV-19/Australia/VIC166/2020|EPI ISL 419863|B.1|Australia|2020-03-18	Oceania|hCoV-19/New Zealand/20CV0243/2020|EPI ISL 548121|B.1.1|New Zealand|2020-09-05	0.0007467761	Oceania
Oceania|hCoV-19/Australia/SAP159/2020|EPI ISL 492116|B.1.1|Australia|2020-03-18	Oceania|hCoV-19/New Zealand/20CV0243/2020|EPI ISL 548121|B.1.1|New Zealand|2020-09-05	0.0005769175	Oceania
Oceania|hCoV-19/Australia/VIC170/2020|EPI ISL 419867|B.1.5|Australia|2020-03-18	Oceania|hCoV-19/New Zealand/20CV0243/2020|EPI ISL 548121|B.1.1|New Zealand|2020-09-05	0.0007127299	Oceania
Oceania|hCoV-19/Australia/VIC163/2020|EPI ISL 419860|B.1.1|Australia|2020-03-18	Oceania|hCoV-19/New Zealand/20CV0243/2020|EPI ISL 548121|B.1.1|New Zealand|2020-09-05	0.0005768906	Oceania
Oceania|hCoV-19/Australia/VIC176/2020|EPI ISL 419873|B.31|Australia|2020-03-18	Oceania|hCoV-19/New Zealand/20CV0243/2020|EPI ISL 548121|B.1.1|New Zealand|2020-09-05	0.0009166621	Oceania
Oceania|hCoV-19/Australia/VIC171/2020|EPI ISL 419868|B.40|Australia|2020-03-18	Oceania|hCoV-19/New Zealand/20CV0243/2020|EPI ISL 548121|B.1.1|New Zealand|2020-09-05	0.0009846212	Oceania
Oceania|hCoV-19/Australia/QLDID926/2020|EPI ISL 418804|B.1.1|Australia|2020-03-18	Oceania|hCoV-19/New Zealand/20CV0243/2020|EPI ISL 548121|B.1.1|New Zealand|2020-09-05	0.0005768906	Oceania
Oceania|hCoV-19/Australia/VIC172/2020|EPI ISL 419869|B.40|Australia|2020-03-18	Oceania|hCoV-19/New Zealand/20CV0243/2020|EPI ISL 548121|B.1.1|New Zealand|2020-09-05	0.0009506323	Oceania
Oceania|hCoV-19/Australia/VIC158/2020|EPI ISL 419855|B.1|Australia|2020-03-18	Oceania|hCoV-19/New Zealand/20CV0243/2020|EPI ISL 548121|B.1.1|New Zealand|2020-09-05	0.0008147368	Oceania
Oceania|hCoV-19/Australia/QLDID925/2020|EPI ISL 418803|B.1|Australia|2020-03-18	Oceania|hCoV-19/New Zealand/20CV0243/2020|EPI ISL 548121|B.1.1|New Zealand|2020-09-05	0.0006788079	Oceania
Oceania|hCoV-19/Australia/VIC178/2020|EPI ISL 419875|B.1.1|Australia|2020-03-18	Oceania|hCoV-19/New Zealand/20CV0243/2020|EPI ISL 548121|B.1.1|New Zealand|2020-09-05	0.0005768635	Oceania
Oceania|hCoV-19/Australia/VIC109/2020|EPI ISL 419718|B.1.1|Australia|2020-03-18	Oceania|hCoV-19/New Zealand/20CV0243/2020|EPI ISL 548121|B.1.1|New Zealand|2020-09-05	0.0005089763	Oceania
Oceania|hCoV-19/New Zealand/20VR0760/2020|EPI ISL 456165|B.1.5|New Zealand|2020-03-18	Oceania|hCoV-19/New Zealand/20CV0243/2020|EPI ISL 548121|B.1.1|New Zealand|2020-09-05	0.0006450616	Oceania
Oceania|hCoV-19/New Zealand/20VR0770/2020|EPI ISL 456168|B.39|New Zealand|2020-03-18	Oceania|hCoV-19/New Zealand/20CV0243/2020|EPI ISL 548121|B.1.1|New Zealand|2020-09-05	0.0009512608	Oceania
Oceania|hCoV-19/Australia/SAP186/2020|EPI ISL 492125|B.1|Australia|2020-03-19	Oceania|hCoV-19/New Zealand/20CV0243/2020|EPI ISL 548121|B.1.1|New Zealand|2020-09-05	0.0007467890	Oceania
Oceania|hCoV-19/Australia/SAP368/2020|EPI ISL 492133|B.1.1|Australia|2020-03-19	Oceania|hCoV-19/New Zealand/20CV0243/2020|EPI ISL 548121|B.1.1|New Zealand|2020-09-05	0.0005429350	Oceania
Oceania|hCoV-19/Australia/NSW2169/2020|EPI ISL 500640|B.6|Australia|2020-03-19	Oceania|hCoV-19/New Zealand/20CV0243/2020|EPI ISL 548121|B.1.1|New Zealand|2020-09-05	0.0009845864	Oceania
Oceania|hCoV-19/Australia/VIC186/2020|EPI ISL 419882|B.40|Australia|2020-03-19	Oceania|hCoV-19/New Zealand/20CV0243/2020|EPI ISL 548121|B.1.1|New Zealand|2020-09-05	0.0008826522	Oceania
Oceania|hCoV-19/Australia/VIC184/2020|EPI ISL 419880|B.1|Australia|2020-03-19	Oceania|hCoV-19/New Zealand/20CV0243/2020|EPI ISL 548121|B.1.1|New Zealand|2020-09-05	0.0007127631	Oceania
Oceania|hCoV-19/Australia/VIC203/2020|EPI ISL 419898|B.40|Australia|2020-03-19	Oceania|hCoV-19/New Zealand/20CV0243/2020|EPI ISL 548121|B.1.1|New Zealand|2020-09-05	0.0010525510	Oceania
Oceania|hCoV-19/Australia/SAP395/2020|EPI ISL 492160|B.1.1|Australia|2020-03-19	Oceania|hCoV-19/New Zealand/20CV0243/2020|EPI ISL 548121|B.1.1|New Zealand|2020-09-05	0.0005768803	Oceania
Oceania|hCoV-19/New Zealand/20VR1110/2020|EPI ISL 456191|B.1.5|New Zealand|2020-03-19	Oceania|hCoV-19/New Zealand/20CV0243/2020|EPI ISL 548121|B.1.1|New Zealand|2020-09-05	0.0007128293	Oceania
Oceania|hCoV-19/Australia/VIC180/2020|EPI ISL 419877|B|Australia|2020-03-19	Oceania|hCoV-19/New Zealand/20CV0243/2020|EPI ISL 548121|B.1.1|New Zealand|2020-09-05	0.0007467062	Oceania
Oceania|hCoV-19/Australia/WA36/2020|EPI ISL 470853|B.39|Australia|2020-03-19	Oceania|hCoV-19/New Zealand/20CV0243/2020|EPI ISL 548121|B.1.1|New Zealand|2020-09-05	0.0009505876	Oceania
Oceania|hCoV-19/Australia/VIC192/2020|EPI ISL 419888|B.1|Australia|2020-03-19	Oceania|hCoV-19/New Zealand/20CV0243/2020|EPI ISL 548121|B.1.1|New Zealand|2020-09-05	0.0006448427	Oceania
Oceania|hCoV-19/Australia/VIC201/2020|EPI ISL 419896|B.1|Australia|2020-03-19	Oceania|hCoV-19/New Zealand/20CV0243/2020|EPI ISL 548121|B.1.1|New Zealand|2020-09-05	0.0007127630	Oceania
Oceania|hCoV-19/Australia/VIC188/2020|EPI ISL 419884|B.6|Australia|2020-03-19	Oceania|hCoV-19/New Zealand/20CV0243/2020|EPI ISL 548121|B.1.1|New Zealand|2020-09-05	0.0009506322	Oceania
Oceania|hCoV-19/Australia/SAP036/2020|EPI ISL 450194|B.1|Australia|2020-03-19	Oceania|hCoV-19/New Zealand/20CV0243/2020|EPI ISL 548121|B.1.1|New Zealand|2020-09-05	0.0007127963	Oceania
Oceania|hCoV-19/Australia/VIC190/2020|EPI ISL 419886|B.1.1|Australia|2020-03-19	Oceania|hCoV-19/New Zealand/20CV0243/2020|EPI ISL 548121|B.1.1|New Zealand|2020-09-05	0.0005089763	Oceania
Oceania|hCoV-19/Australia/SAP372/2020|EPI ISL 492137|B.1|Australia|2020-03-19	Oceania|hCoV-19/New Zealand/20CV0243/2020|EPI ISL 548121|B.1.1|New Zealand|2020-09-05	0.0007127837	Oceania
Oceania|hCoV-19/Australia/VIC191/2020|EPI ISL 419887|B.1.1|Australia|2020-03-19	Oceania|hCoV-19/New Zealand/20CV0243/2020|EPI ISL 548121|B.1.1|New Zealand|2020-09-05	0.0005768638	Oceania
Oceania|hCoV-19/Australia/VIC218/2020|EPI ISL 419913|B.40|Australia|2020-03-20	Oceania|hCoV-19/New Zealand/20CV0243/2020|EPI ISL 548121|B.1.1|New Zealand|2020-09-05	0.0010525512	Oceania
Oceania|hCoV-19/Australia/SAP397/2020|EPI ISL 492162|B.1.5|Australia|2020-03-20	Oceania|hCoV-19/New Zealand/20CV0243/2020|EPI ISL 548121|B.1.1|New Zealand|2020-09-05	0.0006787959	Oceania
Oceania|hCoV-19/Guam/GU NHG 03/2020|EPI ISL 445000|B.6|Guam|2020-03-20	Oceania|hCoV-19/New Zealand/20CV0243/2020|EPI ISL 548121|B.1.1|New Zealand|2020-09-05	0.0009166355	Oceania
Oceania|hCoV-19/Australia/VIC123/2020|EPI ISL 419731|B.1.1|Australia|2020-03-20	Oceania|hCoV-19/New Zealand/20CV0243/2020|EPI ISL 548121|B.1.1|New Zealand|2020-09-05	0.0006108557	Oceania
Oceania|hCoV-19/Australia/SAP374/2020|EPI ISL 492139|B.1|Australia|2020-03-20	Oceania|hCoV-19/New Zealand/20CV0243/2020|EPI ISL 548121|B.1.1|New Zealand|2020-09-05	0.0007811122	Oceania
Oceania|hCoV-19/Australia/SAP386/2020|EPI ISL 492151|B.1.1|Australia|2020-03-20	Oceania|hCoV-19/New Zealand/20CV0243/2020|EPI ISL 548121|B.1.1|New Zealand|2020-09-05	0.0005429353	Oceania
Oceania|hCoV-19/Australia/SAP380/2020|EPI ISL 492145|B.6|Australia|2020-03-20	Oceania|hCoV-19/New Zealand/20CV0243/2020|EPI ISL 548121|B.1.1|New Zealand|2020-09-05	0.0009166354	Oceania
Oceania|hCoV-19/Australia/VIC129/2020|EPI ISL 419732|B|Australia|2020-03-20	Oceania|hCoV-19/New Zealand/20CV0243/2020|EPI ISL 548121|B.1.1|New Zealand|2020-09-05	0.0007467822	Oceania
Oceania|hCoV-19/Australia/VIC214/2020|EPI ISL 419909|B.1|Australia|2020-03-20	Oceania|hCoV-19/New Zealand/20CV0243/2020|EPI ISL 548121|B.1.1|New Zealand|2020-09-05	0.0007127838	Oceania
Oceania|hCoV-19/Australia/VIC339/2020|EPI ISL 426648|B.1.1.71|Australia|2020-03-20	Oceania|hCoV-19/New Zealand/20CV0243/2020|EPI ISL 548121|B.1.1|New Zealand|2020-09-05	0.0006108379	Oceania
Oceania|hCoV-19/Australia/VIC342/2020|EPI ISL 426651|B.31|Australia|2020-03-20	Oceania|hCoV-19/New Zealand/20CV0243/2020|EPI ISL 548121|B.1.1|New Zealand|2020-09-05	0.0009846498	Oceania
Oceania|hCoV-19/Australia/NSW2043/2020|EPI ISL 500614|B.1.98|Australia|2020-03-20	Oceania|hCoV-19/New Zealand/20CV0243/2020|EPI ISL 548121|B.1.1|New Zealand|2020-09-05	0.0006448241	Oceania
Oceania|hCoV-19/New Zealand/20VR1276/2020|EPI ISL 456201|B.31|New Zealand|2020-03-20	Oceania|hCoV-19/New Zealand/20CV0243/2020|EPI ISL 548121|B.1.1|New Zealand|2020-09-05	0.0010526003	Oceania
Oceania|hCoV-19/Australia/VIC216/2020|EPI ISL 419911|B.1|Australia|2020-03-20	Oceania|hCoV-19/New Zealand/20CV0243/2020|EPI ISL 548121|B.1.1|New Zealand|2020-09-05	0.0007127631	Oceania
Oceania|hCoV-19/Australia/VIC341/2020|EPI ISL 426650|B.1.5|Australia|2020-03-20	Oceania|hCoV-19/New Zealand/20CV0243/2020|EPI ISL 548121|B.1.1|New Zealand|2020-09-05	0.0007127710	Oceania
Oceania|hCoV-19/Australia/VIC211/2020|EPI ISL 419906|B.1|Australia|2020-03-20	Oceania|hCoV-19/New Zealand/20CV0243/2020|EPI ISL 548121|B.1.1|New Zealand|2020-09-05	0.0007127963	Oceania
Oceania|hCoV-19/Australia/VIC114/2020|EPI ISL 419725|B.1.5|Australia|2020-03-20	Oceania|hCoV-19/New Zealand/20CV0243/2020|EPI ISL 548121|B.1.1|New Zealand|2020-09-05	0.0006448427	Oceania
Oceania|hCoV-19/Australia/NSW2207/2020|EPI ISL 500665|B.1.1|Australia|2020-03-21	Oceania|hCoV-19/New Zealand/20CV0243/2020|EPI ISL 548121|B.1.1|New Zealand|2020-09-05	0.0005429446	Oceania
Oceania|hCoV-19/Australia/VIC234/2020|EPI ISL 419929|B.1.272|Australia|2020-03-21	Oceania|hCoV-19/New Zealand/20CV0243/2020|EPI ISL 548121|B.1.1|New Zealand|2020-09-05	0.0007467545	Oceania
Oceania|hCoV-19/Australia/SAP370/2020|EPI ISL 492135|B.1.5|Australia|2020-03-21	Oceania|hCoV-19/New Zealand/20CV0243/2020|EPI ISL 548121|B.1.1|New Zealand|2020-09-05	0.0007127837	Oceania
Oceania|hCoV-19/Australia/VIC236/2020|EPI ISL 419931|B.1|Australia|2020-03-21	Oceania|hCoV-19/New Zealand/20CV0243/2020|EPI ISL 548121|B.1.1|New Zealand|2020-09-05	0.0007127837	Oceania
Oceania|hCoV-19/Australia/VIC249/2020|EPI ISL 419944|B.1.1.254|Australia|2020-03-21	Oceania|hCoV-19/New Zealand/20CV0243/2020|EPI ISL 548121|B.1.1|New Zealand|2020-09-05	0.0005768805	Oceania
Oceania|hCoV-19/Australia/VIC242/2020|EPI ISL 419937|B|Australia|2020-03-21	Oceania|hCoV-19/New Zealand/20CV0243/2020|EPI ISL 548121|B.1.1|New Zealand|2020-09-05	0.0007467822	Oceania
Oceania|hCoV-19/Australia/VIC238/2020|EPI ISL 419933|B.1.1|Australia|2020-03-21	Oceania|hCoV-19/New Zealand/20CV0243/2020|EPI ISL 548121|B.1.1|New Zealand|2020-09-05	0.0005089763	Oceania
Oceania|hCoV-19/Australia/VIC354/2020|EPI ISL 426662|B.1.1.1|Australia|2020-03-21	Oceania|hCoV-19/New Zealand/20CV0243/2020|EPI ISL 548121|B.1.1|New Zealand|2020-09-05	0.0007806416	Oceania
Oceania|hCoV-19/Australia/VIC258/2020|EPI ISL 419951|B.1|Australia|2020-03-21	Oceania|hCoV-19/New Zealand/20CV0243/2020|EPI ISL 548121|B.1.1|New Zealand|2020-09-05	0.0007467197	Oceania
Oceania|hCoV-19/Australia/VIC353/2020|EPI ISL 426661|B.1.1|Australia|2020-03-21	Oceania|hCoV-19/New Zealand/20CV0243/2020|EPI ISL 548121|B.1.1|New Zealand|2020-09-05	0.0005429193	Oceania
Oceania|hCoV-19/Australia/NSW2259/2020|EPI ISL 500696|B.1.1|Australia|2020-03-21	Oceania|hCoV-19/New Zealand/20CV0243/2020|EPI ISL 548121|B.1.1|New Zealand|2020-09-05	0.0005768905	Oceania
Oceania|hCoV-19/Australia/VIC261/2020|EPI ISL 419954|B.1|Australia|2020-03-21	Oceania|hCoV-19/New Zealand/20CV0243/2020|EPI ISL 548121|B.1.1|New Zealand|2020-09-05	0.0007127631	Oceania
Oceania|hCoV-19/Australia/VIC237/2020|EPI ISL 419932|B.6|Australia|2020-03-21	Oceania|hCoV-19/New Zealand/20CV0243/2020|EPI ISL 548121|B.1.1|New Zealand|2020-09-05	0.0010185767	Oceania
Oceania|hCoV-19/Australia/VIC246/2020|EPI ISL 419941|B.1|Australia|2020-03-21	Oceania|hCoV-19/New Zealand/20CV0243/2020|EPI ISL 548121|B.1.1|New Zealand|2020-09-05	0.0007467891	Oceania
Oceania|hCoV-19/Australia/VIC230/2020|EPI ISL 419925|B.1.1|Australia|2020-03-21	Oceania|hCoV-19/New Zealand/20CV0243/2020|EPI ISL 548121|B.1.1|New Zealand|2020-09-05	0.0005430298	Oceania
Oceania|hCoV-19/Australia/SAP382/2020|EPI ISL 492147|B.40|Australia|2020-03-21	Oceania|hCoV-19/New Zealand/20CV0243/2020|EPI ISL 548121|B.1.1|New Zealand|2020-09-05	0.0008826522	Oceania
Oceania|hCoV-19/Australia/VIC243/2020|EPI ISL 419938|B.1|Australia|2020-03-21	Oceania|hCoV-19/New Zealand/20CV0243/2020|EPI ISL 548121|B.1.1|New Zealand|2020-09-05	0.0007467197	Oceania
Oceania|hCoV-19/Australia/VIC362/2020|EPI ISL 426670|B.1.1|Australia|2020-03-22	Oceania|hCoV-19/New Zealand/20CV0243/2020|EPI ISL 548121|B.1.1|New Zealand|2020-09-05	0.0005768805	Oceania
Oceania|hCoV-19/Australia/VIC275/2020|EPI ISL 419968|B.1|Australia|2020-03-22	Oceania|hCoV-19/New Zealand/20CV0243/2020|EPI ISL 548121|B.1.1|New Zealand|2020-09-05	0.0006788079	Oceania
Oceania|hCoV-19/Australia/VIC373/2020|EPI ISL 426680|B|Australia|2020-03-22	Oceania|hCoV-19/New Zealand/20CV0243/2020|EPI ISL 548121|B.1.1|New Zealand|2020-09-05	0.0007127628	Oceania
Oceania|hCoV-19/Australia/VIC269/2020|EPI ISL 419962|B.1.1|Australia|2020-03-22	Oceania|hCoV-19/New Zealand/20CV0243/2020|EPI ISL 548121|B.1.1|New Zealand|2020-09-05	0.0005768638	Oceania
Oceania|hCoV-19/Australia/VIC367/2020|EPI ISL 426675|A.2|Australia|2020-03-22	Oceania|hCoV-19/New Zealand/20CV0243/2020|EPI ISL 548121|B.1.1|New Zealand|2020-09-05	0.0009845750	Oceania
Oceania|hCoV-19/Australia/VIC285/2020|EPI ISL 419976|B.1.5|Australia|2020-03-22	Oceania|hCoV-19/New Zealand/20CV0243/2020|EPI ISL 548121|B.1.1|New Zealand|2020-09-05	0.0006448241	Oceania
Oceania|hCoV-19/Australia/VIC278/2020|EPI ISL 419971|B.1.5|Australia|2020-03-22	Oceania|hCoV-19/New Zealand/20CV0243/2020|EPI ISL 548121|B.1.1|New Zealand|2020-09-05	0.0007127503	Oceania
Oceania|hCoV-19/Australia/QLD1010/2020|EPI ISL 530270|B.6|Australia|2020-03-22	Oceania|hCoV-19/New Zealand/20CV0243/2020|EPI ISL 548121|B.1.1|New Zealand|2020-09-05	0.0009505878	Oceania
Oceania|hCoV-19/Australia/NSW2265/2020|EPI ISL 500700|B.1.370|Australia|2020-03-22	Oceania|hCoV-19/New Zealand/20CV0243/2020|EPI ISL 548121|B.1.1|New Zealand|2020-09-05	0.0007469478	Oceania
Oceania|hCoV-19/Australia/VIC276/2020|EPI ISL 419969|B.6|Australia|2020-03-22	Oceania|hCoV-19/New Zealand/20CV0243/2020|EPI ISL 548121|B.1.1|New Zealand|2020-09-05	0.0009845751	Oceania
Oceania|hCoV-19/Australia/SAP383/2020|EPI ISL 492148|B.1.5|Australia|2020-03-22	Oceania|hCoV-19/New Zealand/20CV0243/2020|EPI ISL 548121|B.1.1|New Zealand|2020-09-05	0.0006787959	Oceania
Oceania|hCoV-19/Australia/ACT0071/2020|EPI ISL 498531|B.40|Australia|2020-03-22	Oceania|hCoV-19/New Zealand/20CV0243/2020|EPI ISL 548121|B.1.1|New Zealand|2020-09-05	0.0009506491	Oceania
Oceania|hCoV-19/Australia/VIC134/2020|EPI ISL 419827|B.1.1|Australia|2020-03-22	Oceania|hCoV-19/New Zealand/20CV0243/2020|EPI ISL 548121|B.1.1|New Zealand|2020-09-05	0.0005768906	Oceania
Oceania|hCoV-19/Australia/VIC283/2020|EPI ISL 419974|B.1|Australia|2020-03-22	Oceania|hCoV-19/New Zealand/20CV0243/2020|EPI ISL 548121|B.1.1|New Zealand|2020-09-05	0.0007127963	Oceania
Oceania|hCoV-19/Australia/NSW2244/2020|EPI ISL 500684|B.1|Australia|2020-03-22	Oceania|hCoV-19/New Zealand/20CV0243/2020|EPI ISL 548121|B.1.1|New Zealand|2020-09-05	0.0007127963	Oceania
Oceania|hCoV-19/Australia/VIC267/2020|EPI ISL 419960|B.1|Australia|2020-03-22	Oceania|hCoV-19/New Zealand/20CV0243/2020|EPI ISL 548121|B.1.1|New Zealand|2020-09-05	0.0007127963	Oceania
Oceania|hCoV-19/Australia/VIC287/2020|EPI ISL 419978|B.1|Australia|2020-03-22	Oceania|hCoV-19/New Zealand/20CV0243/2020|EPI ISL 548121|B.1.1|New Zealand|2020-09-05	0.0007127631	Oceania
Oceania|hCoV-19/New Zealand/20VR1451/2020|EPI ISL 456218|B.3|New Zealand|2020-03-23	Oceania|hCoV-19/New Zealand/20CV0243/2020|EPI ISL 548121|B.1.1|New Zealand|2020-09-05	0.0008826210	Oceania
Oceania|hCoV-19/Australia/VIC299/2020|EPI ISL 419990|B.40|Australia|2020-03-23	Oceania|hCoV-19/New Zealand/20CV0243/2020|EPI ISL 548121|B.1.1|New Zealand|2020-09-05	0.0008486618	Oceania
Oceania|hCoV-19/Australia/SAP336/2020|EPI ISL 483113|B.1.5|Australia|2020-03-23	Oceania|hCoV-19/New Zealand/20CV0243/2020|EPI ISL 548121|B.1.1|New Zealand|2020-09-05	0.0006448540	Oceania
Oceania|hCoV-19/Australia/QLDID938/2020|EPI ISL 444612|B.1|Australia|2020-03-23	Oceania|hCoV-19/New Zealand/20CV0243/2020|EPI ISL 548121|B.1.1|New Zealand|2020-09-05	0.0007127631	Oceania
Oceania|hCoV-19/Australia/VIC384/2020|EPI ISL 426691|B.1.5|Australia|2020-03-23	Oceania|hCoV-19/New Zealand/20CV0243/2020|EPI ISL 548121|B.1.1|New Zealand|2020-09-05	0.0007127835	Oceania
Oceania|hCoV-19/Australia/VIC309/2020|EPI ISL 420000|B.1.1|Australia|2020-03-23	Oceania|hCoV-19/New Zealand/20CV0243/2020|EPI ISL 548121|B.1.1|New Zealand|2020-09-05	0.0005089763	Oceania
Oceania|hCoV-19/Australia/VIC308/2020|EPI ISL 419999|B.1|Australia|2020-03-23	Oceania|hCoV-19/New Zealand/20CV0243/2020|EPI ISL 548121|B.1.1|New Zealand|2020-09-05	0.0007807368	Oceania
Oceania|hCoV-19/Australia/VIC383/2020|EPI ISL 426690|B.1|Australia|2020-03-23	Oceania|hCoV-19/New Zealand/20CV0243/2020|EPI ISL 548121|B.1.1|New Zealand|2020-09-05	0.0007467197	Oceania
Oceania|hCoV-19/New Zealand/20VR1796/2020|EPI ISL 456255|B.1|New Zealand|2020-03-23	Oceania|hCoV-19/New Zealand/20CV0243/2020|EPI ISL 548121|B.1.1|New Zealand|2020-09-05	0.0007807731	Oceania
Oceania|hCoV-19/Australia/VIC530/2020|EPI ISL 426796|B.1|Australia|2020-03-23	Oceania|hCoV-19/New Zealand/20CV0243/2020|EPI ISL 548121|B.1.1|New Zealand|2020-09-05	0.0006787959	Oceania
Oceania|hCoV-19/Australia/VIC301/2020|EPI ISL 419992|B.40|Australia|2020-03-23	Oceania|hCoV-19/New Zealand/20CV0243/2020|EPI ISL 548121|B.1.1|New Zealand|2020-09-05	0.0008486618	Oceania
Oceania|hCoV-19/Australia/VIC389/2020|EPI ISL 426696|B|Australia|2020-03-23	Oceania|hCoV-19/New Zealand/20CV0243/2020|EPI ISL 548121|B.1.1|New Zealand|2020-09-05	0.0009166781	Oceania
Oceania|hCoV-19/New Zealand/20VR1618/2020|EPI ISL 456228|B.1.1.254|New Zealand|2020-03-23	Oceania|hCoV-19/New Zealand/20CV0243/2020|EPI ISL 548121|B.1.1|New Zealand|2020-09-05	0.0005768805	Oceania
Oceania|hCoV-19/New Zealand/20VR1626/2020|EPI ISL 456236|B.31|New Zealand|2020-03-23	Oceania|hCoV-19/New Zealand/20CV0243/2020|EPI ISL 548121|B.1.1|New Zealand|2020-09-05	0.0010526309	Oceania
Oceania|hCoV-19/Australia/VIC300/2020|EPI ISL 419991|B.1.5|Australia|2020-03-23	Oceania|hCoV-19/New Zealand/20CV0243/2020|EPI ISL 548121|B.1.1|New Zealand|2020-09-05	0.0007127505	Oceania
Oceania|hCoV-19/Australia/VIC296/2020|EPI ISL 419987|B.1.1|Australia|2020-03-23	Oceania|hCoV-19/New Zealand/20CV0243/2020|EPI ISL 548121|B.1.1|New Zealand|2020-09-05	0.0005768906	Oceania
Oceania|hCoV-19/Australia/VIC312/2020|EPI ISL 420003|B.1|Australia|2020-03-23	Oceania|hCoV-19/New Zealand/20CV0243/2020|EPI ISL 548121|B.1.1|New Zealand|2020-09-05	0.0007467545	Oceania
Oceania|hCoV-19/Australia/QLD985/2020|EPI ISL 530265|B.1|Australia|2020-03-24	Oceania|hCoV-19/New Zealand/20CV0243/2020|EPI ISL 548121|B.1.1|New Zealand|2020-09-05	0.0007127963	Oceania
Oceania|hCoV-19/Australia/QLDID941/2020|EPI ISL 447594|B.1.1|Australia|2020-03-24	Oceania|hCoV-19/New Zealand/20CV0243/2020|EPI ISL 548121|B.1.1|New Zealand|2020-09-05	0.0005429446	Oceania
Oceania|hCoV-19/Australia/VIC13741/2020|EPI ISL 563820|B.40|Australia|2020-03-24	Oceania|hCoV-19/New Zealand/20CV0243/2020|EPI ISL 548121|B.1.1|New Zealand|2020-09-05	0.0009505880	Oceania
Oceania|hCoV-19/Australia/VIC395/2020|EPI ISL 426698|B.1|Australia|2020-03-24	Oceania|hCoV-19/New Zealand/20CV0243/2020|EPI ISL 548121|B.1.1|New Zealand|2020-09-05	0.0008486770	Oceania
Oceania|hCoV-19/New Zealand/20VR1581/2020|EPI ISL 456223|B.1.1|New Zealand|2020-03-24	Oceania|hCoV-19/New Zealand/20CV0243/2020|EPI ISL 548121|B.1.1|New Zealand|2020-09-05	0.0005768905	Oceania
Oceania|hCoV-19/Australia/VIC315/2020|EPI ISL 420006|B.1.1|Australia|2020-03-24	Oceania|hCoV-19/New Zealand/20CV0243/2020|EPI ISL 548121|B.1.1|New Zealand|2020-09-05	0.0005429193	Oceania
Oceania|hCoV-19/Australia/VIC541/2020|EPI ISL 426806|B.1.5|Australia|2020-03-24	Oceania|hCoV-19/New Zealand/20CV0243/2020|EPI ISL 548121|B.1.1|New Zealand|2020-09-05	0.0006788079	Oceania
Oceania|hCoV-19/Australia/VIC449/2020|EPI ISL 426745|B.1|Australia|2020-03-24	Oceania|hCoV-19/New Zealand/20CV0243/2020|EPI ISL 548121|B.1.1|New Zealand|2020-09-05	0.0007127963	Oceania
Oceania|hCoV-19/Australia/VIC394/2020|EPI ISL 426697|B.1.1.296|Australia|2020-03-24	Oceania|hCoV-19/New Zealand/20CV0243/2020|EPI ISL 548121|B.1.1|New Zealand|2020-09-05	0.0006108664	Oceania
Oceania|hCoV-19/Australia/SAP244/2020|EPI ISL 468002|B.1.1.1|Australia|2020-03-24	Oceania|hCoV-19/New Zealand/20CV0243/2020|EPI ISL 548121|B.1.1|New Zealand|2020-09-05	0.0006787568	Oceania
Oceania|hCoV-19/Guam/GU-NHG-02/2020|EPI ISL 444610|B.6|Guam|2020-03-24	Oceania|hCoV-19/New Zealand/20CV0243/2020|EPI ISL 548121|B.1.1|New Zealand|2020-09-05	0.0008826266	Oceania
Oceania|hCoV-19/Australia/VIC325/2020|EPI ISL 420016|B.31|Australia|2020-03-24	Oceania|hCoV-19/New Zealand/20CV0243/2020|EPI ISL 548121|B.1.1|New Zealand|2020-09-05	0.0009846498	Oceania
Oceania|hCoV-19/Australia/VIC321/2020|EPI ISL 420012|B.1|Australia|2020-03-24	Oceania|hCoV-19/New Zealand/20CV0243/2020|EPI ISL 548121|B.1.1|New Zealand|2020-09-05	0.0007127631	Oceania
Oceania|hCoV-19/Australia/WA56/2020|EPI ISL 470873|B.1|Australia|2020-03-24	Oceania|hCoV-19/New Zealand/20CV0243/2020|EPI ISL 548121|B.1.1|New Zealand|2020-09-05	0.0007469910	Oceania
Oceania|hCoV-19/Australia/VIC540/2020|EPI ISL 426805|B.1|Australia|2020-03-24	Oceania|hCoV-19/New Zealand/20CV0243/2020|EPI ISL 548121|B.1.1|New Zealand|2020-09-05	0.0008486771	Oceania
Oceania|hCoV-19/Australia/QLD986/2020|EPI ISL 530266|B.1.5|Australia|2020-03-24	Oceania|hCoV-19/New Zealand/20CV0243/2020|EPI ISL 548121|B.1.1|New Zealand|2020-09-05	0.0006787959	Oceania
Oceania|hCoV-19/Australia/QLDID939/2020|EPI ISL 444793|B.1.265|Australia|2020-03-24	Oceania|hCoV-19/New Zealand/20CV0243/2020|EPI ISL 548121|B.1.1|New Zealand|2020-09-05	0.0007468306	Oceania
Oceania|hCoV-19/Australia/VIC555/2020|EPI ISL 426816|B.1.3|Australia|2020-03-25	Oceania|hCoV-19/New Zealand/20CV0243/2020|EPI ISL 548121|B.1.1|New Zealand|2020-09-05	0.0007467958	Oceania
Oceania|hCoV-19/Australia/QLDID935/2020|EPI ISL 436097|B.1.5|Australia|2020-03-25	Oceania|hCoV-19/New Zealand/20CV0243/2020|EPI ISL 548121|B.1.1|New Zealand|2020-09-05	0.0007127837	Oceania
Oceania|hCoV-19/Australia/VIC548/2020|EPI ISL 426811|B.1.1|Australia|2020-03-25	Oceania|hCoV-19/New Zealand/20CV0243/2020|EPI ISL 548121|B.1.1|New Zealand|2020-09-05	0.0005429446	Oceania
Oceania|hCoV-19/Australia/SAP242/2020|EPI ISL 468023|B.1|Australia|2020-03-25	Oceania|hCoV-19/New Zealand/20CV0243/2020|EPI ISL 548121|B.1.1|New Zealand|2020-09-05	0.0007127631	Oceania
Oceania|hCoV-19/Australia/VIC535/2020|EPI ISL 426801|B|Australia|2020-03-25	Oceania|hCoV-19/New Zealand/20CV0243/2020|EPI ISL 548121|B.1.1|New Zealand|2020-09-05	0.0008147054	Oceania
Oceania|hCoV-19/New Zealand/20VR1765/2020|EPI ISL 536789|B.31|New Zealand|2020-03-25	Oceania|hCoV-19/New Zealand/20CV0243/2020|EPI ISL 548121|B.1.1|New Zealand|2020-09-05	0.0010526309	Oceania
Oceania|hCoV-19/Australia/VIC597/2020|EPI ISL 426854|B.1.1|Australia|2020-03-25	Oceania|hCoV-19/New Zealand/20CV0243/2020|EPI ISL 548121|B.1.1|New Zealand|2020-09-05	0.0005429446	Oceania
Oceania|hCoV-19/Australia/SAP256/2020|EPI ISL 468028|B.1|Australia|2020-03-25	Oceania|hCoV-19/New Zealand/20CV0243/2020|EPI ISL 548121|B.1.1|New Zealand|2020-09-05	0.0007127631	Oceania
Oceania|hCoV-19/Australia/VIC566/2020|EPI ISL 426826|B.1|Australia|2020-03-25	Oceania|hCoV-19/New Zealand/20CV0243/2020|EPI ISL 548121|B.1.1|New Zealand|2020-09-05	0.0006788079	Oceania
Oceania|hCoV-19/Australia/SAP273/2020|EPI ISL 468029|B.1.5|Australia|2020-03-25	Oceania|hCoV-19/New Zealand/20CV0243/2020|EPI ISL 548121|B.1.1|New Zealand|2020-09-05	0.0006787959	Oceania
Oceania|hCoV-19/Australia/QLD962/2020|EPI ISL 530241|B.1|Australia|2020-03-25	Oceania|hCoV-19/New Zealand/20CV0243/2020|EPI ISL 548121|B.1.1|New Zealand|2020-09-05	0.0006788079	Oceania
Oceania|hCoV-19/Australia/SAP263/2020|EPI ISL 468022|A|Australia|2020-03-25	Oceania|hCoV-19/New Zealand/20CV0243/2020|EPI ISL 548121|B.1.1|New Zealand|2020-09-05	0.0009506429	Oceania
Oceania|hCoV-19/Australia/VIC571/2020|EPI ISL 426831|B.1.370|Australia|2020-03-25	Oceania|hCoV-19/New Zealand/20CV0243/2020|EPI ISL 548121|B.1.1|New Zealand|2020-09-05	0.0007806776	Oceania
Oceania|hCoV-19/Australia/VIC561/2020|EPI ISL 426822|B.1.1|Australia|2020-03-25	Oceania|hCoV-19/New Zealand/20CV0243/2020|EPI ISL 548121|B.1.1|New Zealand|2020-09-05	0.0006108381	Oceania
Oceania|hCoV-19/Australia/QLD960/2020|EPI ISL 530242|B.1.1|Australia|2020-03-25	Oceania|hCoV-19/New Zealand/20CV0243/2020|EPI ISL 548121|B.1.1|New Zealand|2020-09-05	0.0005089763	Oceania
Oceania|hCoV-19/Australia/NSW166/2020|EPI ISL 427771|B.1.1|Australia|2020-03-25	Oceania|hCoV-19/New Zealand/20CV0243/2020|EPI ISL 548121|B.1.1|New Zealand|2020-09-05	0.0005459461	Oceania
Oceania|hCoV-19/Australia/NSW221/2020|EPI ISL 451487|B.6|Australia|2020-03-25	Oceania|hCoV-19/New Zealand/20CV0243/2020|EPI ISL 548121|B.1.1|New Zealand|2020-09-05	0.0010241329	Oceania
Oceania|hCoV-19/Australia/VIC617/2020|EPI ISL 426872|B.1|Australia|2020-03-26	Oceania|hCoV-19/New Zealand/20CV0243/2020|EPI ISL 548121|B.1.1|New Zealand|2020-09-05	0.0007127974	Oceania
Oceania|hCoV-19/New Zealand/20VR1783/2020|EPI ISL 456252|B.31|New Zealand|2020-03-26	Oceania|hCoV-19/New Zealand/20CV0243/2020|EPI ISL 548121|B.1.1|New Zealand|2020-09-05	0.0010866093	Oceania
Oceania|hCoV-19/Australia/NSW2435/2020|EPI ISL 527016|B.1.5|Australia|2020-03-26	Oceania|hCoV-19/New Zealand/20CV0243/2020|EPI ISL 548121|B.1.1|New Zealand|2020-09-05	0.0006108732	Oceania
Oceania|hCoV-19/Australia/VIC942/2020|EPI ISL 430639|B.1|Australia|2020-03-26	Oceania|hCoV-19/New Zealand/20CV0243/2020|EPI ISL 548121|B.1.1|New Zealand|2020-09-05	0.0007807140	Oceania
Oceania|hCoV-19/Australia/QLD1012/2020|EPI ISL 530272|B.40|Australia|2020-03-26	Oceania|hCoV-19/New Zealand/20CV0243/2020|EPI ISL 548121|B.1.1|New Zealand|2020-09-05	0.0008826521	Oceania
Oceania|hCoV-19/Australia/SAP319/2020|EPI ISL 483099|B.1.1|Australia|2020-03-26	Oceania|hCoV-19/New Zealand/20CV0243/2020|EPI ISL 548121|B.1.1|New Zealand|2020-09-05	0.0006108096	Oceania
Oceania|hCoV-19/Australia/SAP246/2020|EPI ISL 468014|B.1.153|Australia|2020-03-26	Oceania|hCoV-19/New Zealand/20CV0243/2020|EPI ISL 548121|B.1.1|New Zealand|2020-09-05	0.0006788275	Oceania
Oceania|hCoV-19/New Zealand/20VR1773/2020|EPI ISL 456244|B.1.1|New Zealand|2020-03-26	Oceania|hCoV-19/New Zealand/20CV0243/2020|EPI ISL 548121|B.1.1|New Zealand|2020-09-05	0.0005768906	Oceania
Oceania|hCoV-19/Guam/GU NHG 01/2020|EPI ISL 444998|B.6|Guam|2020-03-26	Oceania|hCoV-19/New Zealand/20CV0243/2020|EPI ISL 548121|B.1.1|New Zealand|2020-09-05	0.0009845293	Oceania
Oceania|hCoV-19/Australia/QLD965/2020|EPI ISL 530244|B.1.5|Australia|2020-03-26	Oceania|hCoV-19/New Zealand/20CV0243/2020|EPI ISL 548121|B.1.1|New Zealand|2020-09-05	0.0006788078	Oceania
Oceania|hCoV-19/Australia/VIC458/2020|EPI ISL 426752|B.1.255|Australia|2020-03-26	Oceania|hCoV-19/New Zealand/20CV0243/2020|EPI ISL 548121|B.1.1|New Zealand|2020-09-05	0.0006788079	Oceania
Oceania|hCoV-19/Australia/SAP051/2020|EPI ISL 451090|B.1.255|Australia|2020-03-26	Oceania|hCoV-19/New Zealand/20CV0243/2020|EPI ISL 548121|B.1.1|New Zealand|2020-09-05	0.0007467544	Oceania
Oceania|hCoV-19/Australia/SAP052/2020|EPI ISL 451091|B.1|Australia|2020-03-26	Oceania|hCoV-19/New Zealand/20CV0243/2020|EPI ISL 548121|B.1.1|New Zealand|2020-09-05	0.0007127963	Oceania
Oceania|hCoV-19/Australia/QLDID940/2020|EPI ISL 444794|B.1|Australia|2020-03-26	Oceania|hCoV-19/New Zealand/20CV0243/2020|EPI ISL 548121|B.1.1|New Zealand|2020-09-05	0.0007467545	Oceania
Oceania|hCoV-19/New Zealand/20VR1779/2020|EPI ISL 456248|B.1|New Zealand|2020-03-26	Oceania|hCoV-19/New Zealand/20CV0243/2020|EPI ISL 548121|B.1.1|New Zealand|2020-09-05	0.0007467544	Oceania
Oceania|hCoV-19/Australia/VIC1995/2020|EPI ISL 521901|B.1.370|Australia|2020-03-26	Oceania|hCoV-19/New Zealand/20CV0243/2020|EPI ISL 548121|B.1.1|New Zealand|2020-09-05	0.0007807140	Oceania
Oceania|hCoV-19/Australia/SAP221/2020|EPI ISL 468026|B.1.1|Australia|2020-03-26	Oceania|hCoV-19/New Zealand/20CV0243/2020|EPI ISL 548121|B.1.1|New Zealand|2020-09-05	0.0005768638	Oceania
Oceania|hCoV-19/Australia/NSW220/2020|EPI ISL 451486|B|Australia|2020-03-26	Oceania|hCoV-19/New Zealand/20CV0243/2020|EPI ISL 548121|B.1.1|New Zealand|2020-09-05	0.0009558455	Oceania
Oceania|hCoV-19/Australia/SAP310/2020|EPI ISL 483093|B|Australia|2020-03-27	Oceania|hCoV-19/New Zealand/20CV0243/2020|EPI ISL 548121|B.1.1|New Zealand|2020-09-05	0.0008826691	Oceania
Oceania|hCoV-19/Australia/VIC668/2020|EPI ISL 426964|B|Australia|2020-03-27	Oceania|hCoV-19/New Zealand/20CV0243/2020|EPI ISL 548121|B.1.1|New Zealand|2020-09-05	0.0009166352	Oceania
Oceania|hCoV-19/Australia/VIC667/2020|EPI ISL 426963|B.3|Australia|2020-03-27	Oceania|hCoV-19/New Zealand/20CV0243/2020|EPI ISL 548121|B.1.1|New Zealand|2020-09-05	0.0008486564	Oceania
Oceania|hCoV-19/Australia/SAP327/2020|EPI ISL 483105|B.1|Australia|2020-03-27	Oceania|hCoV-19/New Zealand/20CV0243/2020|EPI ISL 548121|B.1.1|New Zealand|2020-09-05	0.0008149475	Oceania
Oceania|hCoV-19/Australia/SAP056/2020|EPI ISL 451095|B.1|Australia|2020-03-27	Oceania|hCoV-19/New Zealand/20CV0243/2020|EPI ISL 548121|B.1.1|New Zealand|2020-09-05	0.0006788078	Oceania
Oceania|hCoV-19/Australia/SAP331/2020|EPI ISL 483109|B.1.370|Australia|2020-03-27	Oceania|hCoV-19/New Zealand/20CV0243/2020|EPI ISL 548121|B.1.1|New Zealand|2020-09-05	0.0008146371	Oceania
Oceania|hCoV-19/Australia/SAP309/2020|EPI ISL 483092|B|Australia|2020-03-27	Oceania|hCoV-19/New Zealand/20CV0243/2020|EPI ISL 548121|B.1.1|New Zealand|2020-09-05	0.0009166354	Oceania
Oceania|hCoV-19/New Zealand/20VR1624/2020|EPI ISL 456234|B.1|New Zealand|2020-03-27	Oceania|hCoV-19/New Zealand/20CV0243/2020|EPI ISL 548121|B.1.1|New Zealand|2020-09-05	0.0007127836	Oceania
Oceania|hCoV-19/Australia/VIC677/2020|EPI ISL 426972|B.1|Australia|2020-03-27	Oceania|hCoV-19/New Zealand/20CV0243/2020|EPI ISL 548121|B.1.1|New Zealand|2020-09-05	0.0007467545	Oceania
Oceania|hCoV-19/Australia/SAP058/2020|EPI ISL 451097|B.1|Australia|2020-03-27	Oceania|hCoV-19/New Zealand/20CV0243/2020|EPI ISL 548121|B.1.1|New Zealand|2020-09-05	0.0007127963	Oceania
Oceania|hCoV-19/Australia/VIC665/2020|EPI ISL 426961|B.1|Australia|2020-03-27	Oceania|hCoV-19/New Zealand/20CV0243/2020|EPI ISL 548121|B.1.1|New Zealand|2020-09-05	0.0007127631	Oceania
Oceania|hCoV-19/Australia/VIC606/2020|EPI ISL 426861|B.1.255|Australia|2020-03-27	Oceania|hCoV-19/New Zealand/20CV0243/2020|EPI ISL 548121|B.1.1|New Zealand|2020-09-05	0.0006788079	Oceania
Oceania|hCoV-19/New Zealand/20VR2581/2020|EPI ISL 548127|B.1.3|New Zealand|2020-03-27	Oceania|hCoV-19/New Zealand/20CV0243/2020|EPI ISL 548121|B.1.1|New Zealand|2020-09-05	0.0008148780	Oceania
Oceania|hCoV-19/Australia/NSW305/2020|EPI ISL 451569|B.1|Australia|2020-03-27	Oceania|hCoV-19/New Zealand/20CV0243/2020|EPI ISL 548121|B.1.1|New Zealand|2020-09-05	0.0007167043	Oceania
Oceania|hCoV-19/Australia/NSW261/2020|EPI ISL 451526|B.1.1|Australia|2020-03-27	Oceania|hCoV-19/New Zealand/20CV0243/2020|EPI ISL 548121|B.1.1|New Zealand|2020-09-05	0.0005459205	Oceania
Oceania|hCoV-19/Australia/NSW233/2020|EPI ISL 451499|B.1.5|Australia|2020-03-27	Oceania|hCoV-19/New Zealand/20CV0243/2020|EPI ISL 548121|B.1.1|New Zealand|2020-09-05	0.0007508924	Oceania
Oceania|hCoV-19/Australia/NSW278/2020|EPI ISL 451542|B.1.1|Australia|2020-03-27	Oceania|hCoV-19/New Zealand/20CV0243/2020|EPI ISL 548121|B.1.1|New Zealand|2020-09-05	0.0005117898	Oceania
Oceania|hCoV-19/Australia/NSW234/2020|EPI ISL 451500|B.1.5|Australia|2020-03-27	Oceania|hCoV-19/New Zealand/20CV0243/2020|EPI ISL 548121|B.1.1|New Zealand|2020-09-05	0.0006142507	Oceania
Oceania|hCoV-19/Australia/SAP061/2020|EPI ISL 451100|B.1|Australia|2020-03-28	Oceania|hCoV-19/New Zealand/20CV0243/2020|EPI ISL 548121|B.1.1|New Zealand|2020-09-05	0.0007127974	Oceania
Oceania|hCoV-19/Australia/SAP334/2020|EPI ISL 483111|B.1.5|Australia|2020-03-28	Oceania|hCoV-19/New Zealand/20CV0243/2020|EPI ISL 548121|B.1.1|New Zealand|2020-09-05	0.0007127836	Oceania
Oceania|hCoV-19/New Zealand/20VR1839/2020|EPI ISL 456280|B.31|New Zealand|2020-03-28	Oceania|hCoV-19/New Zealand/20CV0243/2020|EPI ISL 548121|B.1.1|New Zealand|2020-09-05	0.0010186245	Oceania
Oceania|hCoV-19/Australia/VIC808/2020|EPI ISL 427082|B.31|Australia|2020-03-28	Oceania|hCoV-19/New Zealand/20CV0243/2020|EPI ISL 548121|B.1.1|New Zealand|2020-09-05	0.0010865779	Oceania
Oceania|hCoV-19/Australia/VIC652/2020|EPI ISL 426948|B.1.5|Australia|2020-03-28	Oceania|hCoV-19/New Zealand/20CV0243/2020|EPI ISL 548121|B.1.1|New Zealand|2020-09-05	0.0006108732	Oceania
Oceania|hCoV-19/Australia/SAP062/2020|EPI ISL 451101|B.1|Australia|2020-03-28	Oceania|hCoV-19/New Zealand/20CV0243/2020|EPI ISL 548121|B.1.1|New Zealand|2020-09-05	0.0007127963	Oceania
Oceania|hCoV-19/Australia/VIC685/2020|EPI ISL 426980|B.40|Australia|2020-03-28	Oceania|hCoV-19/New Zealand/20CV0243/2020|EPI ISL 548121|B.1.1|New Zealand|2020-09-05	0.0010525819	Oceania
Oceania|hCoV-19/Australia/VIC-CBA3/2020|EPI ISL 420877|B.1.1|Australia|2020-03-28	Oceania|hCoV-19/New Zealand/20CV0243/2020|EPI ISL 548121|B.1.1|New Zealand|2020-09-05	0.0006108095	Oceania
Oceania|hCoV-19/Australia/VIC644/2020|EPI ISL 426940|B.1|Australia|2020-03-28	Oceania|hCoV-19/New Zealand/20CV0243/2020|EPI ISL 548121|B.1.1|New Zealand|2020-09-05	0.0008147132	Oceania
Oceania|hCoV-19/Australia/NSW322/2020|EPI ISL 451584|B.1|Australia|2020-03-28	Oceania|hCoV-19/New Zealand/20CV0243/2020|EPI ISL 548121|B.1.1|New Zealand|2020-09-05	0.0007167043	Oceania
Oceania|hCoV-19/Australia/NSW511/2020|EPI ISL 455051|B.1.5|Australia|2020-03-28	Oceania|hCoV-19/New Zealand/20CV0243/2020|EPI ISL 548121|B.1.1|New Zealand|2020-09-05	0.0006142507	Oceania
Oceania|hCoV-19/Australia/NSW538/2020|EPI ISL 455077|B.1|Australia|2020-03-28	Oceania|hCoV-19/New Zealand/20CV0243/2020|EPI ISL 548121|B.1.1|New Zealand|2020-09-05	0.0007167043	Oceania
Oceania|hCoV-19/Australia/NSW225/2020|EPI ISL 451491|B.1.1.296|Australia|2020-03-28	Oceania|hCoV-19/New Zealand/20CV0243/2020|EPI ISL 548121|B.1.1|New Zealand|2020-09-05	0.0006483819	Oceania
Oceania|hCoV-19/Australia/NSW247/2020|EPI ISL 451512|B.1.5|Australia|2020-03-28	Oceania|hCoV-19/New Zealand/20CV0243/2020|EPI ISL 548121|B.1.1|New Zealand|2020-09-05	0.0006484081	Oceania
Oceania|hCoV-19/Australia/NSW266/2020|EPI ISL 451531|B.40|Australia|2020-03-28	Oceania|hCoV-19/New Zealand/20CV0243/2020|EPI ISL 548121|B.1.1|New Zealand|2020-09-05	0.0009558904	Oceania
Oceania|hCoV-19/Australia/NSW227/2020|EPI ISL 451493|B.1|Australia|2020-03-28	Oceania|hCoV-19/New Zealand/20CV0243/2020|EPI ISL 548121|B.1.1|New Zealand|2020-09-05	0.0006825292	Oceania
Oceania|hCoV-19/Australia/NSW279/2020|EPI ISL 451543|B.1|Australia|2020-03-28	Oceania|hCoV-19/New Zealand/20CV0243/2020|EPI ISL 548121|B.1.1|New Zealand|2020-09-05	0.0006825613	Oceania
Oceania|hCoV-19/Australia/NSW229/2020|EPI ISL 451495|B.4|Australia|2020-03-28	Oceania|hCoV-19/New Zealand/20CV0243/2020|EPI ISL 548121|B.1.1|New Zealand|2020-09-05	0.0010583856	Oceania
Oceania|hCoV-19/Australia/VIC639/2020|EPI ISL 426935|B.1|Australia|2020-03-29	Oceania|hCoV-19/New Zealand/20CV0243/2020|EPI ISL 548121|B.1.1|New Zealand|2020-09-05	0.0007127848	Oceania
Oceania|hCoV-19/Australia/SAP067/2020|EPI ISL 451105|B.1.275|Australia|2020-03-29	Oceania|hCoV-19/New Zealand/20CV0243/2020|EPI ISL 548121|B.1.1|New Zealand|2020-09-05	0.0007127631	Oceania
Oceania|hCoV-19/Australia/VIC682/2020|EPI ISL 426977|B.1.5|Australia|2020-03-29	Oceania|hCoV-19/New Zealand/20CV0243/2020|EPI ISL 548121|B.1.1|New Zealand|2020-09-05	0.0006108732	Oceania
Oceania|hCoV-19/Australia/VIC712/2020|EPI ISL 426999|B.1|Australia|2020-03-29	Oceania|hCoV-19/New Zealand/20CV0243/2020|EPI ISL 548121|B.1.1|New Zealand|2020-09-05	0.0006788079	Oceania
Oceania|hCoV-19/Australia/VIC710/2020|EPI ISL 426997|B.52|Australia|2020-03-29	Oceania|hCoV-19/New Zealand/20CV0243/2020|EPI ISL 548121|B.1.1|New Zealand|2020-09-05	0.0008486936	Oceania
Oceania|hCoV-19/Australia/SAP065/2020|EPI ISL 451103|B.1|Australia|2020-03-29	Oceania|hCoV-19/New Zealand/20CV0243/2020|EPI ISL 548121|B.1.1|New Zealand|2020-09-05	0.0006788079	Oceania
Oceania|hCoV-19/Australia/SAP204/2020|EPI ISL 468013|B.1.1|Australia|2020-03-29	Oceania|hCoV-19/New Zealand/20CV0243/2020|EPI ISL 548121|B.1.1|New Zealand|2020-09-05	0.0005090280	Oceania
Oceania|hCoV-19/Australia/VIC638/2020|EPI ISL 426934|B.1.1|Australia|2020-03-29	Oceania|hCoV-19/New Zealand/20CV0243/2020|EPI ISL 548121|B.1.1|New Zealand|2020-09-05	0.0005089762	Oceania
Oceania|hCoV-19/Australia/NSW249/2020|EPI ISL 451514|B.1.1|Australia|2020-03-29	Oceania|hCoV-19/New Zealand/20CV0243/2020|EPI ISL 548121|B.1.1|New Zealand|2020-09-05	0.0005459205	Oceania
Oceania|hCoV-19/Australia/NSW555/2020|EPI ISL 455094|B.1.5|Australia|2020-03-29	Oceania|hCoV-19/New Zealand/20CV0243/2020|EPI ISL 548121|B.1.1|New Zealand|2020-09-05	0.0007167124	Oceania
Oceania|hCoV-19/Australia/NSW342/2020|EPI ISL 451604|B.1.178|Australia|2020-03-29	Oceania|hCoV-19/New Zealand/20CV0243/2020|EPI ISL 548121|B.1.1|New Zealand|2020-09-05	0.0007167043	Oceania
Oceania|hCoV-19/Australia/NSW224/2020|EPI ISL 451490|B.1.255|Australia|2020-03-29	Oceania|hCoV-19/New Zealand/20CV0243/2020|EPI ISL 548121|B.1.1|New Zealand|2020-09-05	0.0007508486	Oceania
Oceania|hCoV-19/Australia/NSW311/2020|EPI ISL 451575|B.1|Australia|2020-03-29	Oceania|hCoV-19/New Zealand/20CV0243/2020|EPI ISL 548121|B.1.1|New Zealand|2020-09-05	0.0007167043	Oceania
Oceania|hCoV-19/Australia/NSW246/2020|EPI ISL 451511|B.6|Australia|2020-03-29	Oceania|hCoV-19/New Zealand/20CV0243/2020|EPI ISL 548121|B.1.1|New Zealand|2020-09-05	0.0010241811	Oceania
Oceania|hCoV-19/Australia/WA111/2020|EPI ISL 512764|B.1|Australia|2020-03-29	Oceania|hCoV-19/New Zealand/20CV0243/2020|EPI ISL 548121|B.1.1|New Zealand|2020-09-05	0.0006826311	Oceania
Oceania|hCoV-19/New Zealand/20VR1837/2020|EPI ISL 456278|B.1|New Zealand|2020-03-29	Oceania|hCoV-19/New Zealand/20CV0243/2020|EPI ISL 548121|B.1.1|New Zealand|2020-09-05	0.0007128242	Oceania
Oceania|hCoV-19/Australia/VIC744/2020|EPI ISL 427022|B.1.1.8|Australia|2020-03-29	Oceania|hCoV-19/New Zealand/20CV0243/2020|EPI ISL 548121|B.1.1|New Zealand|2020-09-05	0.0005776674	Oceania
Oceania|hCoV-19/Australia/TAS226/2020|EPI ISL 522655|B.1|Australia|2020-03-29	Oceania|hCoV-19/New Zealand/20CV0243/2020|EPI ISL 548121|B.1.1|New Zealand|2020-09-05	0.0007137806	Oceania
Oceania|hCoV-19/Australia/VIC731/2020|EPI ISL 427010|B.1.1|Australia|2020-03-30	Oceania|hCoV-19/New Zealand/20CV0243/2020|EPI ISL 548121|B.1.1|New Zealand|2020-09-05	0.0005429193	Oceania
Oceania|hCoV-19/Australia/VIC779/2020|EPI ISL 427054|B.52|Australia|2020-03-30	Oceania|hCoV-19/New Zealand/20CV0243/2020|EPI ISL 548121|B.1.1|New Zealand|2020-09-05	0.0009846124	Oceania
Oceania|hCoV-19/Australia/SAP070/2020|EPI ISL 451108|B.1|Australia|2020-03-30	Oceania|hCoV-19/New Zealand/20CV0243/2020|EPI ISL 548121|B.1.1|New Zealand|2020-09-05	0.0007127963	Oceania
Oceania|hCoV-19/Australia/VIC752/2020|EPI ISL 427029|B.4|Australia|2020-03-30	Oceania|hCoV-19/New Zealand/20CV0243/2020|EPI ISL 548121|B.1.1|New Zealand|2020-09-05	0.0009846779	Oceania
Oceania|hCoV-19/Australia/SAP451/2020|EPI ISL 508141|B.1|Australia|2020-03-30	Oceania|hCoV-19/New Zealand/20CV0243/2020|EPI ISL 548121|B.1.1|New Zealand|2020-09-05	0.0008486068	Oceania
Oceania|hCoV-19/Australia/SAP206/2020|EPI ISL 468036|B.1.201|Australia|2020-03-30	Oceania|hCoV-19/New Zealand/20CV0243/2020|EPI ISL 548121|B.1.1|New Zealand|2020-09-05	0.0006788079	Oceania
Oceania|hCoV-19/Australia/NSW562/2020|EPI ISL 478674|B.1|Australia|2020-03-30	Oceania|hCoV-19/New Zealand/20CV0243/2020|EPI ISL 548121|B.1.1|New Zealand|2020-09-05	0.0006825613	Oceania
Oceania|hCoV-19/Australia/NSW303/2020|EPI ISL 451567|B.1.1|Australia|2020-03-30	Oceania|hCoV-19/New Zealand/20CV0243/2020|EPI ISL 548121|B.1.1|New Zealand|2020-09-05	0.0005117899	Oceania
Oceania|hCoV-19/Australia/NSW243/2020|EPI ISL 451509|B.3|Australia|2020-03-30	Oceania|hCoV-19/New Zealand/20CV0243/2020|EPI ISL 548121|B.1.1|New Zealand|2020-09-05	0.0008533499	Oceania
Oceania|hCoV-19/Australia/NSW292/2020|EPI ISL 451556|B.1.5|Australia|2020-03-30	Oceania|hCoV-19/New Zealand/20CV0243/2020|EPI ISL 548121|B.1.1|New Zealand|2020-09-05	0.0006142507	Oceania
Oceania|hCoV-19/Australia/NSW268/2020|EPI ISL 451533|B.1|Australia|2020-03-30	Oceania|hCoV-19/New Zealand/20CV0243/2020|EPI ISL 548121|B.1.1|New Zealand|2020-09-05	0.0007169453	Oceania
Oceania|hCoV-19/Australia/WA86/2020|EPI ISL 512739|B.1.1|Australia|2020-03-30	Oceania|hCoV-19/New Zealand/20CV0243/2020|EPI ISL 548121|B.1.1|New Zealand|2020-09-05	0.0006484368	Oceania
Oceania|hCoV-19/New Zealand/20VR1856/2020|EPI ISL 456284|B.31|New Zealand|2020-03-30	Oceania|hCoV-19/New Zealand/20CV0243/2020|EPI ISL 548121|B.1.1|New Zealand|2020-09-05	0.0009846389	Oceania
Oceania|hCoV-19/Australia/NSW581/2020|EPI ISL 478693|B.1|Australia|2020-03-30	Oceania|hCoV-19/New Zealand/20CV0243/2020|EPI ISL 548121|B.1.1|New Zealand|2020-09-05	0.0007167532	Oceania
Oceania|hCoV-19/Australia/VIC931/2020|EPI ISL 427159|B.1.1.1|Australia|2020-03-30	Oceania|hCoV-19/New Zealand/20CV0243/2020|EPI ISL 548121|B.1.1|New Zealand|2020-09-05	0.0006109810	Oceania
Oceania|hCoV-19/Australia/VIC780/2020|EPI ISL 427055|B.1.1|Australia|2020-03-30	Oceania|hCoV-19/New Zealand/20CV0243/2020|EPI ISL 548121|B.1.1|New Zealand|2020-09-05	0.0005431474	Oceania
Oceania|hCoV-19/New Zealand/20VR1862/2020|EPI ISL 456288|B.1|New Zealand|2020-03-30	Oceania|hCoV-19/New Zealand/20CV0243/2020|EPI ISL 548121|B.1.1|New Zealand|2020-09-05	0.0007130447	Oceania
Oceania|hCoV-19/Australia/VIC753/2020|EPI ISL 427030|B.31|Australia|2020-03-30	Oceania|hCoV-19/New Zealand/20CV0243/2020|EPI ISL 548121|B.1.1|New Zealand|2020-09-05	0.0009518929	Oceania
Oceania|hCoV-19/Australia/SAP285/2020|EPI ISL 468035|B.1.1|Australia|2020-03-31	Oceania|hCoV-19/New Zealand/20CV0243/2020|EPI ISL 548121|B.1.1|New Zealand|2020-09-05	0.0005768639	Oceania
Oceania|hCoV-19/Australia/SAP268/2020|EPI ISL 468043|B.3|Australia|2020-03-31	Oceania|hCoV-19/New Zealand/20CV0243/2020|EPI ISL 548121|B.1.1|New Zealand|2020-09-05	0.0008146696	Oceania
Oceania|hCoV-19/Australia/QLD963/2020|EPI ISL 530226|B.1|Australia|2020-03-31	Oceania|hCoV-19/New Zealand/20CV0243/2020|EPI ISL 548121|B.1.1|New Zealand|2020-09-05	0.0008146606	Oceania
Oceania|hCoV-19/Australia/WA12/2020|EPI ISL 470830|B.1.5|Australia|2020-03-31	Oceania|hCoV-19/New Zealand/20CV0243/2020|EPI ISL 548121|B.1.1|New Zealand|2020-09-05	0.0006108732	Oceania
Oceania|hCoV-19/Australia/SAP073/2020|EPI ISL 451110|B.1|Australia|2020-03-31	Oceania|hCoV-19/New Zealand/20CV0243/2020|EPI ISL 548121|B.1.1|New Zealand|2020-09-05	0.0006788079	Oceania
Oceania|hCoV-19/Australia/SAP087/2020|EPI ISL 451122|B.1|Australia|2020-03-31	Oceania|hCoV-19/New Zealand/20CV0243/2020|EPI ISL 548121|B.1.1|New Zealand|2020-09-05	0.0008146986	Oceania
Oceania|hCoV-19/Australia/VIC990/2020|EPI ISL 430556|B.1|Australia|2020-03-31	Oceania|hCoV-19/New Zealand/20CV0243/2020|EPI ISL 548121|B.1.1|New Zealand|2020-09-05	0.0007127631	Oceania
Oceania|hCoV-19/Australia/SAP072/2020|EPI ISL 451109|B.1|Australia|2020-03-31	Oceania|hCoV-19/New Zealand/20CV0243/2020|EPI ISL 548121|B.1.1|New Zealand|2020-09-05	0.0007127631	Oceania
Oceania|hCoV-19/Australia/NSW293/2020|EPI ISL 451557|A|Australia|2020-03-31	Oceania|hCoV-19/New Zealand/20CV0243/2020|EPI ISL 548121|B.1.1|New Zealand|2020-09-05	0.0009216727	Oceania
Oceania|hCoV-19/Australia/NSW561/2020|EPI ISL 478673|B.1.1|Australia|2020-03-31	Oceania|hCoV-19/New Zealand/20CV0243/2020|EPI ISL 548121|B.1.1|New Zealand|2020-09-05	0.0005459364	Oceania
Oceania|hCoV-19/Australia/NSW542/2020|EPI ISL 455081|B.1|Australia|2020-03-31	Oceania|hCoV-19/New Zealand/20CV0243/2020|EPI ISL 548121|B.1.1|New Zealand|2020-09-05	0.0007167251	Oceania
Oceania|hCoV-19/Australia/NSW273/2020|EPI ISL 451538|B.1|Australia|2020-03-31	Oceania|hCoV-19/New Zealand/20CV0243/2020|EPI ISL 548121|B.1.1|New Zealand|2020-09-05	0.0007167043	Oceania
Oceania|hCoV-19/Australia/NSW289/2020|EPI ISL 451553|B.1.5|Australia|2020-03-31	Oceania|hCoV-19/New Zealand/20CV0243/2020|EPI ISL 548121|B.1.1|New Zealand|2020-09-05	0.0006825293	Oceania
Oceania|hCoV-19/Australia/NSW588/2020|EPI ISL 478700|B.1|Australia|2020-03-31	Oceania|hCoV-19/New Zealand/20CV0243/2020|EPI ISL 548121|B.1.1|New Zealand|2020-09-05	0.0007167043	Oceania
Oceania|hCoV-19/Australia/NSW496/2020|EPI ISL 455036|B.1.5|Australia|2020-03-31	Oceania|hCoV-19/New Zealand/20CV0243/2020|EPI ISL 548121|B.1.1|New Zealand|2020-09-05	0.0006142507	Oceania
Oceania|hCoV-19/Australia/NSW337/2020|EPI ISL 451599|B.4|Australia|2020-03-31	Oceania|hCoV-19/New Zealand/20CV0243/2020|EPI ISL 548121|B.1.1|New Zealand|2020-09-05	0.0009216727	Oceania
Oceania|hCoV-19/Australia/NSW329/2020|EPI ISL 451591|B.1.1|Australia|2020-03-31	Oceania|hCoV-19/New Zealand/20CV0243/2020|EPI ISL 548121|B.1.1|New Zealand|2020-09-05	0.0005459205	Oceania
Oceania|hCoV-19/Australia/NSW314/2020|EPI ISL 451577|B.1.5|Australia|2020-03-31	Oceania|hCoV-19/New Zealand/20CV0243/2020|EPI ISL 548121|B.1.1|New Zealand|2020-09-05	0.0006483893	Oceania
Oceania|hCoV-19/New Zealand/20VR2004/2020|EPI ISL 456330|B.1.8|New Zealand|2020-04-01	Oceania|hCoV-19/New Zealand/20CV0243/2020|EPI ISL 548121|B.1.1|New Zealand|2020-09-05	0.0006788166	Oceania
Oceania|hCoV-19/Australia/VPRL007/2020|EPI ISL 455599|B.1|Australia|2020-04-01	Oceania|hCoV-19/New Zealand/20CV0243/2020|EPI ISL 548121|B.1.1|New Zealand|2020-09-05	0.0007127631	Oceania
Oceania|hCoV-19/Australia/QLD978/2020|EPI ISL 530229|B|Australia|2020-04-01	Oceania|hCoV-19/New Zealand/20CV0243/2020|EPI ISL 548121|B.1.1|New Zealand|2020-09-05	0.0007467822	Oceania
Oceania|hCoV-19/Australia/QLD968/2020|EPI ISL 530228|B.1|Australia|2020-04-01	Oceania|hCoV-19/New Zealand/20CV0243/2020|EPI ISL 548121|B.1.1|New Zealand|2020-09-05	0.0006788079	Oceania
Oceania|hCoV-19/Australia/QLD979/2020|EPI ISL 530227|B.1.5|Australia|2020-04-01	Oceania|hCoV-19/New Zealand/20CV0243/2020|EPI ISL 548121|B.1.1|New Zealand|2020-09-05	0.0006788155	Oceania
Oceania|hCoV-19/Australia/SAP091/2020|EPI ISL 451126|B.1|Australia|2020-04-01	Oceania|hCoV-19/New Zealand/20CV0243/2020|EPI ISL 548121|B.1.1|New Zealand|2020-09-05	0.0007127631	Oceania
Oceania|hCoV-19/Australia/SAP090/2020|EPI ISL 451125|B.1|Australia|2020-04-01	Oceania|hCoV-19/New Zealand/20CV0243/2020|EPI ISL 548121|B.1.1|New Zealand|2020-09-05	0.0008487016	Oceania
Oceania|hCoV-19/Australia/NSW589/2020|EPI ISL 478701|B.1|Australia|2020-04-01	Oceania|hCoV-19/New Zealand/20CV0243/2020|EPI ISL 548121|B.1.1|New Zealand|2020-09-05	0.0007167043	Oceania
Oceania|hCoV-19/Australia/NSW341/2020|EPI ISL 451603|B.1.8|Australia|2020-04-01	Oceania|hCoV-19/New Zealand/20CV0243/2020|EPI ISL 548121|B.1.1|New Zealand|2020-09-05	0.0007508924	Oceania
Oceania|hCoV-19/Australia/NSW306/2020|EPI ISL 451570|B.1.5|Australia|2020-04-01	Oceania|hCoV-19/New Zealand/20CV0243/2020|EPI ISL 548121|B.1.1|New Zealand|2020-09-05	0.0006142507	Oceania
Oceania|hCoV-19/Australia/NSW319/2020|EPI ISL 451582|B.1|Australia|2020-04-01	Oceania|hCoV-19/New Zealand/20CV0243/2020|EPI ISL 548121|B.1.1|New Zealand|2020-09-05	0.0007850680	Oceania
Oceania|hCoV-19/New Zealand/20VR2000/2020|EPI ISL 456327|B.3|New Zealand|2020-04-01	Oceania|hCoV-19/New Zealand/20CV0243/2020|EPI ISL 548121|B.1.1|New Zealand|2020-09-05	0.0009167673	Oceania
Oceania|hCoV-19/New Zealand/20VR2006/2020|EPI ISL 456331|B.1.8|New Zealand|2020-04-01	Oceania|hCoV-19/New Zealand/20CV0243/2020|EPI ISL 548121|B.1.1|New Zealand|2020-09-05	0.0006789078	Oceania
Oceania|hCoV-19/Australia/VIC1011/2020|EPI ISL 430547|B.1.5|Australia|2020-04-01	Oceania|hCoV-19/New Zealand/20CV0243/2020|EPI ISL 548121|B.1.1|New Zealand|2020-09-05	0.0006790495	Oceania
Oceania|hCoV-19/Australia/SAP088/2020|EPI ISL 451123|B.1|Australia|2020-04-01	Oceania|hCoV-19/New Zealand/20CV0243/2020|EPI ISL 548121|B.1.1|New Zealand|2020-09-05	0.0007135229	Oceania
Oceania|hCoV-19/Australia/VIC798/2020|EPI ISL 427072|B.1.5|Australia|2020-04-01	Oceania|hCoV-19/New Zealand/20CV0243/2020|EPI ISL 548121|B.1.1|New Zealand|2020-09-05	0.0007155187	Oceania
Oceania|hCoV-19/Australia/VIC799/2020|EPI ISL 427073|B.1|Australia|2020-04-01	Oceania|hCoV-19/New Zealand/20CV0243/2020|EPI ISL 548121|B.1.1|New Zealand|2020-09-05	0.0007840402	Oceania
Oceania|hCoV-19/Australia/VIC1013/2020|EPI ISL 430553|B.1.5|Australia|2020-04-01	Oceania|hCoV-19/New Zealand/20CV0243/2020|EPI ISL 548121|B.1.1|New Zealand|2020-09-05	0.0006817571	Oceania
Oceania|hCoV-19/Australia/VIC1015/2020|EPI ISL 430559|B.1|Australia|2020-04-01	Oceania|hCoV-19/New Zealand/20CV0243/2020|EPI ISL 548121|B.1.1|New Zealand|2020-09-05	0.0007501697	Oceania
Oceania|hCoV-19/Australia/VIC1224/2020|EPI ISL 430522|B.1.5|Australia|2020-04-01	Oceania|hCoV-19/New Zealand/20CV0243/2020|EPI ISL 548121|B.1.1|New Zealand|2020-09-05	0.0006147532	Oceania
Oceania|hCoV-19/Australia/VIC1018/2020|EPI ISL 430490|B.1|Australia|2020-04-01	Oceania|hCoV-19/New Zealand/20CV0243/2020|EPI ISL 548121|B.1.1|New Zealand|2020-09-05	0.0007173243	Oceania
Oceania|hCoV-19/Australia/VIC1222/2020|EPI ISL 430519|B.1.5|Australia|2020-04-01	Oceania|hCoV-19/New Zealand/20CV0243/2020|EPI ISL 548121|B.1.1|New Zealand|2020-09-05	0.0006148792	Oceania
Oceania|hCoV-19/Australia/VIC1214/2020|EPI ISL 430505|B.1.5|Australia|2020-04-01	Oceania|hCoV-19/New Zealand/20CV0243/2020|EPI ISL 548121|B.1.1|New Zealand|2020-09-05	0.0006492079	Oceania
Oceania|hCoV-19/Australia/VIC1208/2020|EPI ISL 430498|B.1.5|Australia|2020-04-01	Oceania|hCoV-19/New Zealand/20CV0243/2020|EPI ISL 548121|B.1.1|New Zealand|2020-09-05	0.0008544222	Oceania
Oceania|hCoV-19/Australia/VIC1211/2020|EPI ISL 430501|B.1|Australia|2020-04-01	Oceania|hCoV-19/New Zealand/20CV0243/2020|EPI ISL 548121|B.1.1|New Zealand|2020-09-05	0.0007531092	Oceania
Oceania|hCoV-19/Australia/VIC1012/2020|EPI ISL 430548|B.1.1|Australia|2020-04-01	Oceania|hCoV-19/New Zealand/20CV0243/2020|EPI ISL 548121|B.1.1|New Zealand|2020-09-05	0.0005478045	Oceania
Oceania|hCoV-19/Australia/VIC1219/2020|EPI ISL 430516|B.1.22|Australia|2020-04-01	Oceania|hCoV-19/New Zealand/20CV0243/2020|EPI ISL 548121|B.1.1|New Zealand|2020-09-05	0.0007587176	Oceania
Oceania|hCoV-19/Australia/VIC1212/2020|EPI ISL 430502|B.1|Australia|2020-04-01	Oceania|hCoV-19/New Zealand/20CV0243/2020|EPI ISL 548121|B.1.1|New Zealand|2020-09-05	0.0008285600	Oceania
Oceania|hCoV-19/Australia/VIC1209/2020|EPI ISL 430499|B.1.1|Australia|2020-04-01	Oceania|hCoV-19/New Zealand/20CV0243/2020|EPI ISL 548121|B.1.1|New Zealand|2020-09-05	0.0006907190	Oceania
Oceania|hCoV-19/Australia/SAP089/2020|EPI ISL 451124|B.1|Australia|2020-04-01	Oceania|hCoV-19/New Zealand/20CV0243/2020|EPI ISL 548121|B.1.1|New Zealand|2020-09-05	0.0006913825	Oceania
Oceania|hCoV-19/Australia/VIC1014/2020|EPI ISL 430555|B.1.5|Australia|2020-04-01	Oceania|hCoV-19/New Zealand/20CV0243/2020|EPI ISL 548121|B.1.1|New Zealand|2020-09-05	0.0006949984	Oceania
Oceania|hCoV-19/Australia/VIC1218/2020|EPI ISL 430515|B.1.5|Australia|2020-04-01	Oceania|hCoV-19/New Zealand/20CV0243/2020|EPI ISL 548121|B.1.1|New Zealand|2020-09-05	0.0006259108	Oceania
Oceania|hCoV-19/Australia/SAP092/2020|EPI ISL 451127|B.1|Australia|2020-04-01	Oceania|hCoV-19/New Zealand/20CV0243/2020|EPI ISL 548121|B.1.1|New Zealand|2020-09-05	0.0008061257	Oceania
Oceania|hCoV-19/Australia/VPRL009/2020|EPI ISL 455601|B.1|Australia|2020-04-01	Oceania|hCoV-19/New Zealand/20CV0243/2020|EPI ISL 548121|B.1.1|New Zealand|2020-09-05	0.0007019120	Oceania
Oceania|hCoV-19/Australia/VIC1213/2020|EPI ISL 430503|B.1|Australia|2020-04-01	Oceania|hCoV-19/New Zealand/20CV0243/2020|EPI ISL 548121|B.1.1|New Zealand|2020-09-05	0.0008077854	Oceania
Oceania|hCoV-19/Australia/VIC1215/2020|EPI ISL 430508|B.1|Australia|2020-04-01	Oceania|hCoV-19/New Zealand/20CV0243/2020|EPI ISL 548121|B.1.1|New Zealand|2020-09-05	0.0007411687	Oceania
Oceania|hCoV-19/Australia/VIC1010/2020|EPI ISL 430560|B.1|Australia|2020-04-01	Oceania|hCoV-19/New Zealand/20CV0243/2020|EPI ISL 548121|B.1.1|New Zealand|2020-09-05	0.0007440435	Oceania
Oceania|hCoV-19/New Zealand/20VR1995/2020|EPI ISL 456325|B|New Zealand|2020-04-01	Oceania|hCoV-19/New Zealand/20CV0243/2020|EPI ISL 548121|B.1.1|New Zealand|2020-09-05	0.0006762892	Oceania
Oceania|hCoV-19/New Zealand/20VR2022/2020|EPI ISL 456337|B.1|New Zealand|2020-04-01	Oceania|hCoV-19/New Zealand/20CV0243/2020|EPI ISL 548121|B.1.1|New Zealand|2020-09-05	0.0006428759	Oceania
Oceania|hCoV-19/Australia/QLD973/2020|EPI ISL 530231|B.1.5|Australia|2020-04-02	Oceania|hCoV-19/New Zealand/20CV0243/2020|EPI ISL 548121|B.1.1|New Zealand|2020-09-05	0.0007807524	Oceania
Oceania|hCoV-19/Australia/QLD1015/2020|EPI ISL 530275|B.1|Australia|2020-04-02	Oceania|hCoV-19/New Zealand/20CV0243/2020|EPI ISL 548121|B.1.1|New Zealand|2020-09-05	0.0006788079	Oceania
Oceania|hCoV-19/Australia/VPRL005/2020|EPI ISL 455597|B.1|Australia|2020-04-02	Oceania|hCoV-19/New Zealand/20CV0243/2020|EPI ISL 548121|B.1.1|New Zealand|2020-09-05	0.0007127631	Oceania
Oceania|hCoV-19/Australia/NSW2431/2020|EPI ISL 527015|B.1.1|Australia|2020-04-02	Oceania|hCoV-19/New Zealand/20CV0243/2020|EPI ISL 548121|B.1.1|New Zealand|2020-09-05	0.0005089762	Oceania
Oceania|hCoV-19/Australia/VIC812/2020|EPI ISL 427085|B.4|Australia|2020-04-02	Oceania|hCoV-19/New Zealand/20CV0243/2020|EPI ISL 548121|B.1.1|New Zealand|2020-09-05	0.0009845864	Oceania
Oceania|hCoV-19/Australia/SAP019/2020|EPI ISL 468017|B.1|Australia|2020-04-02	Oceania|hCoV-19/New Zealand/20CV0243/2020|EPI ISL 548121|B.1.1|New Zealand|2020-09-05	0.0006788079	Oceania
Oceania|hCoV-19/New Zealand/20VR2095/2020|EPI ISL 548123|B.1.1.75|New Zealand|2020-04-02	Oceania|hCoV-19/New Zealand/20CV0243/2020|EPI ISL 548121|B.1.1|New Zealand|2020-09-05	0.0006448742	Oceania
Oceania|hCoV-19/Australia/NSW290/2020|EPI ISL 451554|B.1|Australia|2020-04-02	Oceania|hCoV-19/New Zealand/20CV0243/2020|EPI ISL 548121|B.1.1|New Zealand|2020-09-05	0.0007509058	Oceania
Oceania|hCoV-19/Australia/NSW270/2020|EPI ISL 451535|B.3|Australia|2020-04-02	Oceania|hCoV-19/New Zealand/20CV0243/2020|EPI ISL 548121|B.1.1|New Zealand|2020-09-05	0.0008875023	Oceania
Oceania|hCoV-19/Australia/NSW284/2020|EPI ISL 451548|B.1.5|Australia|2020-04-02	Oceania|hCoV-19/New Zealand/20CV0243/2020|EPI ISL 548121|B.1.1|New Zealand|2020-09-05	0.0006142507	Oceania
Oceania|hCoV-19/Australia/NSW349/2020|EPI ISL 451610|B.1.3|Australia|2020-04-02	Oceania|hCoV-19/New Zealand/20CV0243/2020|EPI ISL 548121|B.1.1|New Zealand|2020-09-05	0.0007852585	Oceania
Oceania|hCoV-19/Australia/NSW624/2020|EPI ISL 490033|B.1.1|Australia|2020-04-02	Oceania|hCoV-19/New Zealand/20CV0243/2020|EPI ISL 548121|B.1.1|New Zealand|2020-09-05	0.0005117898	Oceania
Oceania|hCoV-19/Australia/NSW277/2020|EPI ISL 451541|B.1.1|Australia|2020-04-02	Oceania|hCoV-19/New Zealand/20CV0243/2020|EPI ISL 548121|B.1.1|New Zealand|2020-09-05	0.0005459205	Oceania
Oceania|hCoV-19/New Zealand/20VR1910/2020|EPI ISL 456305|B.31|New Zealand|2020-04-02	Oceania|hCoV-19/New Zealand/20CV0243/2020|EPI ISL 548121|B.1.1|New Zealand|2020-09-05	0.0010186952	Oceania
Oceania|hCoV-19/New Zealand/20VR1887/2020|EPI ISL 456294|B.1|New Zealand|2020-04-02	Oceania|hCoV-19/New Zealand/20CV0243/2020|EPI ISL 548121|B.1.1|New Zealand|2020-09-05	0.0006788455	Oceania
Oceania|hCoV-19/Australia/SAP014/2020|EPI ISL 468019|B.1|Australia|2020-04-02	Oceania|hCoV-19/New Zealand/20CV0243/2020|EPI ISL 548121|B.1.1|New Zealand|2020-09-05	0.0006789001	Oceania
Oceania|hCoV-19/New Zealand/20VR1907/2020|EPI ISL 456303|B.1|New Zealand|2020-04-02	Oceania|hCoV-19/New Zealand/20CV0243/2020|EPI ISL 548121|B.1.1|New Zealand|2020-09-05	0.0007809693	Oceania
Oceania|hCoV-19/Australia/SAP018/2020|EPI ISL 467994|B.1|Australia|2020-04-02	Oceania|hCoV-19/New Zealand/20CV0243/2020|EPI ISL 548121|B.1.1|New Zealand|2020-09-05	0.0007479125	Oceania
Oceania|hCoV-19/Australia/VIC1025/2020|EPI ISL 430532|B.1.5|Australia|2020-04-02	Oceania|hCoV-19/New Zealand/20CV0243/2020|EPI ISL 548121|B.1.1|New Zealand|2020-09-05	0.0006122651	Oceania
Oceania|hCoV-19/Australia/SAP093/2020|EPI ISL 451128|B.1|Australia|2020-04-02	Oceania|hCoV-19/New Zealand/20CV0243/2020|EPI ISL 548121|B.1.1|New Zealand|2020-09-05	0.0007146792	Oceania
Oceania|hCoV-19/Australia/SAP017/2020|EPI ISL 468012|B.1|Australia|2020-04-02	Oceania|hCoV-19/New Zealand/20CV0243/2020|EPI ISL 548121|B.1.1|New Zealand|2020-09-05	0.0007175608	Oceania
Oceania|hCoV-19/Australia/VIC1232/2020|EPI ISL 563551|B.1.5|Australia|2020-04-02	Oceania|hCoV-19/New Zealand/20CV0243/2020|EPI ISL 548121|B.1.1|New Zealand|2020-09-05	0.0006151738	Oceania
Oceania|hCoV-19/Australia/SAP015/2020|EPI ISL 467990|B.1|Australia|2020-04-02	Oceania|hCoV-19/New Zealand/20CV0243/2020|EPI ISL 548121|B.1.1|New Zealand|2020-09-05	0.0006836784	Oceania
Oceania|hCoV-19/Australia/VIC1024/2020|EPI ISL 430531|B.1|Australia|2020-04-02	Oceania|hCoV-19/New Zealand/20CV0243/2020|EPI ISL 548121|B.1.1|New Zealand|2020-09-05	0.0006849886	Oceania
Oceania|hCoV-19/Australia/VIC814/2020|EPI ISL 427087|B.1.1|Australia|2020-04-02	Oceania|hCoV-19/New Zealand/20CV0243/2020|EPI ISL 548121|B.1.1|New Zealand|2020-09-05	0.0006534101	Oceania
Oceania|hCoV-19/Australia/VIC1234/2020|EPI ISL 430511|B.1.1|Australia|2020-04-02	Oceania|hCoV-19/New Zealand/20CV0243/2020|EPI ISL 548121|B.1.1|New Zealand|2020-09-05	0.0005510889	Oceania
Oceania|hCoV-19/Australia/VIC1231/2020|EPI ISL 561957|B.1|Australia|2020-04-02	Oceania|hCoV-19/New Zealand/20CV0243/2020|EPI ISL 548121|B.1.1|New Zealand|2020-09-05	0.0006891916	Oceania
Oceania|hCoV-19/Australia/ACT0073/2020|EPI ISL 498533|B.1.1|Australia|2020-04-02	Oceania|hCoV-19/New Zealand/20CV0243/2020|EPI ISL 548121|B.1.1|New Zealand|2020-09-05	0.0005211402	Oceania
Oceania|hCoV-19/Australia/TAS105/2020|EPI ISL 522571|B.1|Australia|2020-04-02	Oceania|hCoV-19/New Zealand/20CV0243/2020|EPI ISL 548121|B.1.1|New Zealand|2020-09-05	0.0006917674	Oceania
Oceania|hCoV-19/Australia/TAS173/2020|EPI ISL 522626|B.1.5|Australia|2020-04-02	Oceania|hCoV-19/New Zealand/20CV0243/2020|EPI ISL 548121|B.1.1|New Zealand|2020-09-05	0.0007009660	Oceania
Oceania|hCoV-19/Australia/VIC1881/2020|EPI ISL 480571|B.1.1|Australia|2020-04-02	Oceania|hCoV-19/New Zealand/20CV0243/2020|EPI ISL 548121|B.1.1|New Zealand|2020-09-05	0.0005611264	Oceania
Oceania|hCoV-19/Australia/VIC815/2020|EPI ISL 427088|B.1|Australia|2020-04-02	Oceania|hCoV-19/New Zealand/20CV0243/2020|EPI ISL 548121|B.1.1|New Zealand|2020-09-05	0.0008466803	Oceania
Oceania|hCoV-19/Australia/VIC813/2020|EPI ISL 427086|B.4|Australia|2020-04-02	Oceania|hCoV-19/New Zealand/20CV0243/2020|EPI ISL 548121|B.1.1|New Zealand|2020-09-05	0.0009944529	Oceania
Oceania|hCoV-19/Australia/VIC1046/2020|EPI ISL 430550|B.1|Australia|2020-04-03	Oceania|hCoV-19/New Zealand/20CV0243/2020|EPI ISL 548121|B.1.1|New Zealand|2020-09-05	0.0007127952	Oceania
Oceania|hCoV-19/Australia/VIC820/2020|EPI ISL 427092|B.1|Australia|2020-04-03	Oceania|hCoV-19/New Zealand/20CV0243/2020|EPI ISL 548121|B.1.1|New Zealand|2020-09-05	0.0007806778	Oceania
Oceania|hCoV-19/Australia/VIC828/2020|EPI ISL 427096|B.1.1|Australia|2020-04-03	Oceania|hCoV-19/New Zealand/20CV0243/2020|EPI ISL 548121|B.1.1|New Zealand|2020-09-05	0.0006108382	Oceania
Oceania|hCoV-19/New Zealand/20VR2096/2020|EPI ISL 548124|B.40|New Zealand|2020-04-03	Oceania|hCoV-19/New Zealand/20CV0243/2020|EPI ISL 548121|B.1.1|New Zealand|2020-09-05	0.0009166621	Oceania
Oceania|hCoV-19/Australia/SAP226/2020|EPI ISL 468024|B.1.1.1|Australia|2020-04-03	Oceania|hCoV-19/New Zealand/20CV0243/2020|EPI ISL 548121|B.1.1|New Zealand|2020-09-05	0.0006787568	Oceania
Oceania|hCoV-19/Australia/VIC1041/2020|EPI ISL 430536|B.1|Australia|2020-04-03	Oceania|hCoV-19/New Zealand/20CV0243/2020|EPI ISL 548121|B.1.1|New Zealand|2020-09-05	0.0007127631	Oceania
Oceania|hCoV-19/Australia/VIC824/2020|EPI ISL 427095|B.1|Australia|2020-04-03	Oceania|hCoV-19/New Zealand/20CV0243/2020|EPI ISL 548121|B.1.1|New Zealand|2020-09-05	0.0007467197	Oceania
Oceania|hCoV-19/Australia/SAP437/2020|EPI ISL 508128|B.1.1|Australia|2020-04-03	Oceania|hCoV-19/New Zealand/20CV0243/2020|EPI ISL 548121|B.1.1|New Zealand|2020-09-05	0.0006447753	Oceania
Oceania|hCoV-19/Australia/QLD967/2020|EPI ISL 530232|B.1|Australia|2020-04-03	Oceania|hCoV-19/New Zealand/20CV0243/2020|EPI ISL 548121|B.1.1|New Zealand|2020-09-05	0.0006788079	Oceania
Oceania|hCoV-19/Australia/NSW301/2020|EPI ISL 451565|B.4|Australia|2020-04-03	Oceania|hCoV-19/New Zealand/20CV0243/2020|EPI ISL 548121|B.1.1|New Zealand|2020-09-05	0.0010241929	Oceania
Oceania|hCoV-19/Australia/NSW287/2020|EPI ISL 451551|B.1.1|Australia|2020-04-03	Oceania|hCoV-19/New Zealand/20CV0243/2020|EPI ISL 548121|B.1.1|New Zealand|2020-09-05	0.0005459205	Oceania
Oceania|hCoV-19/Australia/NSW269/2020|EPI ISL 451534|B.1|Australia|2020-04-03	Oceania|hCoV-19/New Zealand/20CV0243/2020|EPI ISL 548121|B.1.1|New Zealand|2020-09-05	0.0007167043	Oceania
Oceania|hCoV-19/Australia/WA13/2020|EPI ISL 470831|B.1|Australia|2020-04-03	Oceania|hCoV-19/New Zealand/20CV0243/2020|EPI ISL 548121|B.1.1|New Zealand|2020-09-05	0.0007468222	Oceania
Oceania|hCoV-19/Australia/VIC1039/2020|EPI ISL 430535|B.1.1.8|Australia|2020-04-03	Oceania|hCoV-19/New Zealand/20CV0243/2020|EPI ISL 548121|B.1.1|New Zealand|2020-09-05	0.0006126178	Oceania
Oceania|hCoV-19/Australia/VIC821/2020|EPI ISL 427093|B.1.5|Australia|2020-04-03	Oceania|hCoV-19/New Zealand/20CV0243/2020|EPI ISL 548121|B.1.1|New Zealand|2020-09-05	0.0006154898	Oceania
Oceania|hCoV-19/Australia/VIC1045/2020|EPI ISL 430546|B.1|Australia|2020-04-03	Oceania|hCoV-19/New Zealand/20CV0243/2020|EPI ISL 548121|B.1.1|New Zealand|2020-09-05	0.0006843356	Oceania
Oceania|hCoV-19/Australia/VIC1044/2020|EPI ISL 430540|B.3|Australia|2020-04-03	Oceania|hCoV-19/New Zealand/20CV0243/2020|EPI ISL 548121|B.1.1|New Zealand|2020-09-05	0.0008574159	Oceania
Oceania|hCoV-19/Australia/SAP145/2020|EPI ISL 467987|B.1|Australia|2020-04-03	Oceania|hCoV-19/New Zealand/20CV0243/2020|EPI ISL 548121|B.1.1|New Zealand|2020-09-05	0.0007239501	Oceania
Oceania|hCoV-19/Australia/VIC1038/2020|EPI ISL 430534|B.1.1|Australia|2020-04-03	Oceania|hCoV-19/New Zealand/20CV0243/2020|EPI ISL 548121|B.1.1|New Zealand|2020-09-05	0.0005521169	Oceania
Oceania|hCoV-19/New Zealand/20VR2055/2020|EPI ISL 456350|B.1.1|New Zealand|2020-04-03	Oceania|hCoV-19/New Zealand/20CV0243/2020|EPI ISL 548121|B.1.1|New Zealand|2020-09-05	0.0005187806	Oceania
Oceania|hCoV-19/New Zealand/20VR1947/2020|EPI ISL 456318|B.31|New Zealand|2020-04-03	Oceania|hCoV-19/New Zealand/20CV0243/2020|EPI ISL 548121|B.1.1|New Zealand|2020-09-05	0.0010728886	Oceania
Oceania|hCoV-19/New Zealand/20VR1927/2020|EPI ISL 456311|B.1|New Zealand|2020-04-03	Oceania|hCoV-19/New Zealand/20CV0243/2020|EPI ISL 548121|B.1.1|New Zealand|2020-09-05	0.0006921250	Oceania
Oceania|hCoV-19/New Zealand/20VR1928/2020|EPI ISL 456312|B|New Zealand|2020-04-03	Oceania|hCoV-19/New Zealand/20CV0243/2020|EPI ISL 548121|B.1.1|New Zealand|2020-09-05	0.0006919208	Oceania
Oceania|hCoV-19/Australia/VIC818/2020|EPI ISL 427090|B.1.22|Australia|2020-04-03	Oceania|hCoV-19/New Zealand/20CV0243/2020|EPI ISL 548121|B.1.1|New Zealand|2020-09-05	0.0008673945	Oceania
Oceania|hCoV-19/Australia/SAP247/2020|EPI ISL 483081|B.1|Australia|2020-04-03	Oceania|hCoV-19/New Zealand/20CV0243/2020|EPI ISL 548121|B.1.1|New Zealand|2020-09-05	0.0007293803	Oceania
Oceania|hCoV-19/Australia/VIC816/2020|EPI ISL 427089|B.1.5|Australia|2020-04-03	Oceania|hCoV-19/New Zealand/20CV0243/2020|EPI ISL 548121|B.1.1|New Zealand|2020-09-05	0.0007340126	Oceania
Oceania|hCoV-19/New Zealand/20VR1929/2020|EPI ISL 456313|B|New Zealand|2020-04-03	Oceania|hCoV-19/New Zealand/20CV0243/2020|EPI ISL 548121|B.1.1|New Zealand|2020-09-05	0.0006763572	Oceania
Oceania|hCoV-19/Australia/VIC837/2020|EPI ISL 427101|B.1.22|Australia|2020-04-04	Oceania|hCoV-19/New Zealand/20CV0243/2020|EPI ISL 548121|B.1.1|New Zealand|2020-09-05	0.0008146358	Oceania
Oceania|hCoV-19/Australia/NSW2544/2020|EPI ISL 527045|B.1|Australia|2020-04-04	Oceania|hCoV-19/New Zealand/20CV0243/2020|EPI ISL 548121|B.1.1|New Zealand|2020-09-05	0.0007467545	Oceania
Oceania|hCoV-19/Australia/NSW2543/2020|EPI ISL 527044|B.1|Australia|2020-04-04	Oceania|hCoV-19/New Zealand/20CV0243/2020|EPI ISL 548121|B.1.1|New Zealand|2020-09-05	0.0007807368	Oceania
Oceania|hCoV-19/Australia/NSW2550/2020|EPI ISL 527051|B.1.98|Australia|2020-04-04	Oceania|hCoV-19/New Zealand/20CV0243/2020|EPI ISL 548121|B.1.1|New Zealand|2020-09-05	0.0007127299	Oceania
Oceania|hCoV-19/Australia/VIC848/2020|EPI ISL 427108|B.1|Australia|2020-04-04	Oceania|hCoV-19/New Zealand/20CV0243/2020|EPI ISL 548121|B.1.1|New Zealand|2020-09-05	0.0007127963	Oceania
Oceania|hCoV-19/Australia/NSW2548/2020|EPI ISL 527049|B.1.98|Australia|2020-04-04	Oceania|hCoV-19/New Zealand/20CV0243/2020|EPI ISL 548121|B.1.1|New Zealand|2020-09-05	0.0008486772	Oceania
Oceania|hCoV-19/Australia/NSW2536/2020|EPI ISL 527039|B.1.98|Australia|2020-04-04	Oceania|hCoV-19/New Zealand/20CV0243/2020|EPI ISL 548121|B.1.1|New Zealand|2020-09-05	0.0007807142	Oceania
Oceania|hCoV-19/Australia/NSW2547/2020|EPI ISL 527048|B.1|Australia|2020-04-04	Oceania|hCoV-19/New Zealand/20CV0243/2020|EPI ISL 548121|B.1.1|New Zealand|2020-09-05	0.0007127710	Oceania
Oceania|hCoV-19/Australia/VIC843/2020|EPI ISL 427103|B.1.5|Australia|2020-04-04	Oceania|hCoV-19/New Zealand/20CV0243/2020|EPI ISL 548121|B.1.1|New Zealand|2020-09-05	0.0006108732	Oceania
Oceania|hCoV-19/Australia/VIC842/2020|EPI ISL 427102|B.1|Australia|2020-04-04	Oceania|hCoV-19/New Zealand/20CV0243/2020|EPI ISL 548121|B.1.1|New Zealand|2020-09-05	0.0008146605	Oceania
Oceania|hCoV-19/Australia/NSW2551/2020|EPI ISL 527052|B.1.98|Australia|2020-04-04	Oceania|hCoV-19/New Zealand/20CV0243/2020|EPI ISL 548121|B.1.1|New Zealand|2020-09-05	0.0008147132	Oceania
Oceania|hCoV-19/Australia/NSW2545/2020|EPI ISL 527046|B.40|Australia|2020-04-04	Oceania|hCoV-19/New Zealand/20CV0243/2020|EPI ISL 548121|B.1.1|New Zealand|2020-09-05	0.0008826521	Oceania
Oceania|hCoV-19/Australia/NSW2549/2020|EPI ISL 527050|B.1.98|Australia|2020-04-04	Oceania|hCoV-19/New Zealand/20CV0243/2020|EPI ISL 548121|B.1.1|New Zealand|2020-09-05	0.0009166521	Oceania
Oceania|hCoV-19/Australia/VIC846/2020|EPI ISL 427106|B.4|Australia|2020-04-04	Oceania|hCoV-19/New Zealand/20CV0243/2020|EPI ISL 548121|B.1.1|New Zealand|2020-09-05	0.0010185769	Oceania
Oceania|hCoV-19/Australia/VIC845/2020|EPI ISL 427105|B.1.22|Australia|2020-04-04	Oceania|hCoV-19/New Zealand/20CV0243/2020|EPI ISL 548121|B.1.1|New Zealand|2020-09-05	0.0008486376	Oceania
Oceania|hCoV-19/Australia/NSW2542/2020|EPI ISL 527043|B.1|Australia|2020-04-04	Oceania|hCoV-19/New Zealand/20CV0243/2020|EPI ISL 548121|B.1.1|New Zealand|2020-09-05	0.0007467762	Oceania
Oceania|hCoV-19/Australia/VIC1062/2020|EPI ISL 430578|B.1.5|Australia|2020-04-04	Oceania|hCoV-19/New Zealand/20CV0243/2020|EPI ISL 548121|B.1.1|New Zealand|2020-09-05	0.0007467759	Oceania
Oceania|hCoV-19/Australia/NSW298/2020|EPI ISL 451562|B.1.5|Australia|2020-04-04	Oceania|hCoV-19/New Zealand/20CV0243/2020|EPI ISL 548121|B.1.1|New Zealand|2020-09-05	0.0007508354	Oceania
Oceania|hCoV-19/Australia/NSW295/2020|EPI ISL 451559|B.4|Australia|2020-04-04	Oceania|hCoV-19/New Zealand/20CV0243/2020|EPI ISL 548121|B.1.1|New Zealand|2020-09-05	0.0009216727	Oceania
Oceania|hCoV-19/Australia/NSW296/2020|EPI ISL 451560|B.1.1|Australia|2020-04-04	Oceania|hCoV-19/New Zealand/20CV0243/2020|EPI ISL 548121|B.1.1|New Zealand|2020-09-05	0.0005459205	Oceania
Oceania|hCoV-19/Australia/NSW309/2020|EPI ISL 451573|B.1.5|Australia|2020-04-04	Oceania|hCoV-19/New Zealand/20CV0243/2020|EPI ISL 548121|B.1.1|New Zealand|2020-09-05	0.0006484081	Oceania
Oceania|hCoV-19/New Zealand/20VR2063/2020|EPI ISL 456355|B.1.1|New Zealand|2020-04-04	Oceania|hCoV-19/New Zealand/20CV0243/2020|EPI ISL 548121|B.1.1|New Zealand|2020-09-05	0.0005090116	Oceania
Oceania|hCoV-19/New Zealand/20VR1936/2020|EPI ISL 456315|B.1|New Zealand|2020-04-04	Oceania|hCoV-19/New Zealand/20CV0243/2020|EPI ISL 548121|B.1.1|New Zealand|2020-09-05	0.0007129683	Oceania
Oceania|hCoV-19/Australia/VIC851/2020|EPI ISL 427111|B.1.1|Australia|2020-04-04	Oceania|hCoV-19/New Zealand/20CV0243/2020|EPI ISL 548121|B.1.1|New Zealand|2020-09-05	0.0005431220	Oceania
Oceania|hCoV-19/Australia/VIC849/2020|EPI ISL 427109|B.1|Australia|2020-04-04	Oceania|hCoV-19/New Zealand/20CV0243/2020|EPI ISL 548121|B.1.1|New Zealand|2020-09-05	0.0006791764	Oceania
Oceania|hCoV-19/Australia/VIC850/2020|EPI ISL 427110|B.1.1|Australia|2020-04-04	Oceania|hCoV-19/New Zealand/20CV0243/2020|EPI ISL 548121|B.1.1|New Zealand|2020-09-05	0.0005105176	Oceania
Oceania|hCoV-19/Australia/VIC852/2020|EPI ISL 427112|B.1.1|Australia|2020-04-04	Oceania|hCoV-19/New Zealand/20CV0243/2020|EPI ISL 548121|B.1.1|New Zealand|2020-09-05	0.0005144572	Oceania
Oceania|hCoV-19/Australia/VIC829/2020|EPI ISL 427097|B.1.5|Australia|2020-04-04	Oceania|hCoV-19/New Zealand/20CV0243/2020|EPI ISL 548121|B.1.1|New Zealand|2020-09-05	0.0006207316	Oceania
Oceania|hCoV-19/Australia/VIC1276/2020|EPI ISL 430685|B.1.1.10|Australia|2020-04-04	Oceania|hCoV-19/New Zealand/20CV0243/2020|EPI ISL 548121|B.1.1|New Zealand|2020-09-05	0.0006919292	Oceania
Oceania|hCoV-19/Australia/VIC834/2020|EPI ISL 427099|B.1|Australia|2020-04-04	Oceania|hCoV-19/New Zealand/20CV0243/2020|EPI ISL 548121|B.1.1|New Zealand|2020-09-05	0.0006681283	Oceania
Oceania|hCoV-19/Australia/VIC844/2020|EPI ISL 427104|B.1.5|Australia|2020-04-04	Oceania|hCoV-19/New Zealand/20CV0243/2020|EPI ISL 548121|B.1.1|New Zealand|2020-09-05	0.0007096837	Oceania
Oceania|hCoV-19/New Zealand/20VR2097/2020|EPI ISL 456376|B.1.370|New Zealand|2020-04-05	Oceania|hCoV-19/New Zealand/20CV0243/2020|EPI ISL 548121|B.1.1|New Zealand|2020-09-05	0.0007806785	Oceania
Oceania|hCoV-19/Australia/VIC857/2020|EPI ISL 427116|B.1|Australia|2020-04-05	Oceania|hCoV-19/New Zealand/20CV0243/2020|EPI ISL 548121|B.1.1|New Zealand|2020-09-05	0.0007127631	Oceania
Oceania|hCoV-19/Australia/VIC858/2020|EPI ISL 427117|B.1.1|Australia|2020-04-05	Oceania|hCoV-19/New Zealand/20CV0243/2020|EPI ISL 548121|B.1.1|New Zealand|2020-09-05	0.0005429193	Oceania
Oceania|hCoV-19/Australia/VIC860/2020|EPI ISL 427118|B.1.1|Australia|2020-04-05	Oceania|hCoV-19/New Zealand/20CV0243/2020|EPI ISL 548121|B.1.1|New Zealand|2020-09-05	0.0005089763	Oceania
Oceania|hCoV-19/Australia/VIC876/2020|EPI ISL 427131|B.1.1.33|Australia|2020-04-05	Oceania|hCoV-19/New Zealand/20CV0243/2020|EPI ISL 548121|B.1.1|New Zealand|2020-09-05	0.0005768635	Oceania
Oceania|hCoV-19/Australia/SAP441/2020|EPI ISL 508132|B.1.1|Australia|2020-04-05	Oceania|hCoV-19/New Zealand/20CV0243/2020|EPI ISL 548121|B.1.1|New Zealand|2020-09-05	0.0005768638	Oceania
Oceania|hCoV-19/Australia/NSW2132/2020|EPI ISL 500625|B.1|Australia|2020-04-05	Oceania|hCoV-19/New Zealand/20CV0243/2020|EPI ISL 548121|B.1.1|New Zealand|2020-09-05	0.0007806865	Oceania
Oceania|hCoV-19/Australia/VIC869/2020|EPI ISL 427124|B.3|Australia|2020-04-05	Oceania|hCoV-19/New Zealand/20CV0243/2020|EPI ISL 548121|B.1.1|New Zealand|2020-09-05	0.0008146931	Oceania
Oceania|hCoV-19/Australia/VIC863/2020|EPI ISL 427120|B.1|Australia|2020-04-05	Oceania|hCoV-19/New Zealand/20CV0243/2020|EPI ISL 548121|B.1.1|New Zealand|2020-09-05	0.0006788079	Oceania
Oceania|hCoV-19/Australia/NSW275/2020|EPI ISL 451539|B.6|Australia|2020-04-05	Oceania|hCoV-19/New Zealand/20CV0243/2020|EPI ISL 548121|B.1.1|New Zealand|2020-09-05	0.0010241927	Oceania
Oceania|hCoV-19/Australia/WA99/2020|EPI ISL 512752|B.1.1|Australia|2020-04-05	Oceania|hCoV-19/New Zealand/20CV0243/2020|EPI ISL 548121|B.1.1|New Zealand|2020-09-05	0.0006825992	Oceania
Oceania|hCoV-19/Australia/NSW2131/2020|EPI ISL 500624|B.1|Australia|2020-04-05	Oceania|hCoV-19/New Zealand/20CV0243/2020|EPI ISL 548121|B.1.1|New Zealand|2020-09-05	0.0008146936	Oceania
Oceania|hCoV-19/New Zealand/20VR2059/2020|EPI ISL 456353|B.1|New Zealand|2020-04-05	Oceania|hCoV-19/New Zealand/20CV0243/2020|EPI ISL 548121|B.1.1|New Zealand|2020-09-05	0.0006793063	Oceania
Oceania|hCoV-19/Australia/VIC870/2020|EPI ISL 427125|B.1.5|Australia|2020-04-05	Oceania|hCoV-19/New Zealand/20CV0243/2020|EPI ISL 548121|B.1.1|New Zealand|2020-09-05	0.0006126820	Oceania
Oceania|hCoV-19/Australia/VIC1071/2020|EPI ISL 430581|B.1|Australia|2020-04-05	Oceania|hCoV-19/New Zealand/20CV0243/2020|EPI ISL 548121|B.1.1|New Zealand|2020-09-05	0.0006470604	Oceania
Oceania|hCoV-19/Australia/VIC873/2020|EPI ISL 427128|B.1|Australia|2020-04-05	Oceania|hCoV-19/New Zealand/20CV0243/2020|EPI ISL 548121|B.1.1|New Zealand|2020-09-05	0.0006816074	Oceania
Oceania|hCoV-19/Australia/WA83/2020|EPI ISL 512736|B.1.1|Australia|2020-04-05	Oceania|hCoV-19/New Zealand/20CV0243/2020|EPI ISL 548121|B.1.1|New Zealand|2020-09-05	0.0006627269	Oceania
Oceania|hCoV-19/Australia/VIC872/2020|EPI ISL 427127|B.52|Australia|2020-04-05	Oceania|hCoV-19/New Zealand/20CV0243/2020|EPI ISL 548121|B.1.1|New Zealand|2020-09-05	0.0009771285	Oceania
Oceania|hCoV-19/New Zealand/20VR2098/2020|EPI ISL 548125|B.1.1|New Zealand|2020-04-05	Oceania|hCoV-19/New Zealand/20CV0243/2020|EPI ISL 548121|B.1.1|New Zealand|2020-09-05	0.0005314568	Oceania
Oceania|hCoV-19/New Zealand/20VR2092/2020|EPI ISL 456373|B.1|New Zealand|2020-04-05	Oceania|hCoV-19/New Zealand/20CV0243/2020|EPI ISL 548121|B.1.1|New Zealand|2020-09-05	0.0006381486	Oceania
Oceania|hCoV-19/Australia/SAP027/2020|EPI ISL 468009|B.1|Australia|2020-04-06	Oceania|hCoV-19/New Zealand/20CV0243/2020|EPI ISL 548121|B.1.1|New Zealand|2020-09-05	0.0006787998	Oceania
Oceania|hCoV-19/Australia/VIC881/2020|EPI ISL 427135|B.1.1|Australia|2020-04-06	Oceania|hCoV-19/New Zealand/20CV0243/2020|EPI ISL 548121|B.1.1|New Zealand|2020-09-05	0.0005769073	Oceania
Oceania|hCoV-19/Australia/VIC883/2020|EPI ISL 427136|B.1.356|Australia|2020-04-06	Oceania|hCoV-19/New Zealand/20CV0243/2020|EPI ISL 548121|B.1.1|New Zealand|2020-09-05	0.0007809524	Oceania
Oceania|hCoV-19/Australia/WA15/2020|EPI ISL 470833|B.1|Australia|2020-04-06	Oceania|hCoV-19/New Zealand/20CV0243/2020|EPI ISL 548121|B.1.1|New Zealand|2020-09-05	0.0006788153	Oceania
Oceania|hCoV-19/Australia/VIC884/2020|EPI ISL 427137|B.1|Australia|2020-04-06	Oceania|hCoV-19/New Zealand/20CV0243/2020|EPI ISL 548121|B.1.1|New Zealand|2020-09-05	0.0005092873	Oceania
Oceania|hCoV-19/Australia/VIC1080/2020|EPI ISL 430579|B.1|Australia|2020-04-06	Oceania|hCoV-19/New Zealand/20CV0243/2020|EPI ISL 548121|B.1.1|New Zealand|2020-09-05	0.0007807229	Oceania
Oceania|hCoV-19/Australia/NSW2577/2020|EPI ISL 527062|B.1|Australia|2020-04-06	Oceania|hCoV-19/New Zealand/20CV0243/2020|EPI ISL 548121|B.1.1|New Zealand|2020-09-05	0.0007127710	Oceania
Oceania|hCoV-19/Australia/NSW544/2020|EPI ISL 455083|B.1.5|Australia|2020-04-06	Oceania|hCoV-19/New Zealand/20CV0243/2020|EPI ISL 548121|B.1.1|New Zealand|2020-09-05	0.0007167251	Oceania
Oceania|hCoV-19/Australia/NSW381/2020|EPI ISL 451641|B.1.5|Australia|2020-04-06	Oceania|hCoV-19/New Zealand/20CV0243/2020|EPI ISL 548121|B.1.1|New Zealand|2020-09-05	0.0006142507	Oceania
Oceania|hCoV-19/Australia/NSW321/2020|EPI ISL 451583|B.1|Australia|2020-04-06	Oceania|hCoV-19/New Zealand/20CV0243/2020|EPI ISL 548121|B.1.1|New Zealand|2020-09-05	0.0007508839	Oceania
Oceania|hCoV-19/Australia/VIC887/2020|EPI ISL 427140|B.31|Australia|2020-04-06	Oceania|hCoV-19/New Zealand/20CV0243/2020|EPI ISL 548121|B.1.1|New Zealand|2020-09-05	0.0010566369	Oceania
Oceania|hCoV-19/Australia/VIC1089/2020|EPI ISL 430673|B.1.1|Australia|2020-04-06	Oceania|hCoV-19/New Zealand/20CV0243/2020|EPI ISL 548121|B.1.1|New Zealand|2020-09-05	0.0005478148	Oceania
Oceania|hCoV-19/Australia/VIC885/2020|EPI ISL 427138|B.1|Australia|2020-04-06	Oceania|hCoV-19/New Zealand/20CV0243/2020|EPI ISL 548121|B.1.1|New Zealand|2020-09-05	0.0006510099	Oceania
Oceania|hCoV-19/Australia/VIC1088/2020|EPI ISL 521864|B.6|Australia|2020-04-06	Oceania|hCoV-19/New Zealand/20CV0243/2020|EPI ISL 548121|B.1.1|New Zealand|2020-09-05	0.0008916769	Oceania
Oceania|hCoV-19/New Zealand/20VR2066/2020|EPI ISL 456357|B.31|New Zealand|2020-04-06	Oceania|hCoV-19/New Zealand/20CV0243/2020|EPI ISL 548121|B.1.1|New Zealand|2020-09-05	0.0010646725	Oceania
Oceania|hCoV-19/Australia/VIC888/2020|EPI ISL 427141|B.1|Australia|2020-04-06	Oceania|hCoV-19/New Zealand/20CV0243/2020|EPI ISL 548121|B.1.1|New Zealand|2020-09-05	0.0007227057	Oceania
Oceania|hCoV-19/Australia/VIC1078/2020|EPI ISL 430564|B.1|Australia|2020-04-06	Oceania|hCoV-19/New Zealand/20CV0243/2020|EPI ISL 548121|B.1.1|New Zealand|2020-09-05	0.0007303775	Oceania
Oceania|hCoV-19/Australia/WA44/2020|EPI ISL 470861|B.1|Australia|2020-04-07	Oceania|hCoV-19/New Zealand/20CV0243/2020|EPI ISL 548121|B.1.1|New Zealand|2020-09-05	0.0007467424	Oceania
Oceania|hCoV-19/Australia/VIC1112/2020|EPI ISL 430573|B.1|Australia|2020-04-07	Oceania|hCoV-19/New Zealand/20CV0243/2020|EPI ISL 548121|B.1.1|New Zealand|2020-09-05	0.0006788079	Oceania
Oceania|hCoV-19/Australia/SAP297/2020|EPI ISL 468025|B.1.5|Australia|2020-04-07	Oceania|hCoV-19/New Zealand/20CV0243/2020|EPI ISL 548121|B.1.1|New Zealand|2020-09-05	0.0006788079	Oceania
Oceania|hCoV-19/Australia/NSW383/2020|EPI ISL 451643|B.1.5|Australia|2020-04-07	Oceania|hCoV-19/New Zealand/20CV0243/2020|EPI ISL 548121|B.1.1|New Zealand|2020-09-05	0.0007849806	Oceania
Oceania|hCoV-19/Australia/NSW604/2020|EPI ISL 478716|B.1|Australia|2020-04-07	Oceania|hCoV-19/New Zealand/20CV0243/2020|EPI ISL 548121|B.1.1|New Zealand|2020-09-05	0.0008192185	Oceania
Oceania|hCoV-19/Australia/ACT0051/2020|EPI ISL 498518|B.1|Australia|2020-04-07	Oceania|hCoV-19/New Zealand/20CV0243/2020|EPI ISL 548121|B.1.1|New Zealand|2020-09-05	0.0007468221	Oceania
Oceania|hCoV-19/Australia/VIC1279/2020|EPI ISL 430678|B.1.1|Australia|2020-04-07	Oceania|hCoV-19/New Zealand/20CV0243/2020|EPI ISL 548121|B.1.1|New Zealand|2020-09-05	0.0005430852	Oceania
Oceania|hCoV-19/Australia/SAP298/2020|EPI ISL 468007|B.1.5|Australia|2020-04-07	Oceania|hCoV-19/New Zealand/20CV0243/2020|EPI ISL 548121|B.1.1|New Zealand|2020-09-05	0.0006799846	Oceania
Oceania|hCoV-19/Australia/VIC1094/2020|EPI ISL 430583|B.1.5|Australia|2020-04-07	Oceania|hCoV-19/New Zealand/20CV0243/2020|EPI ISL 548121|B.1.1|New Zealand|2020-09-05	0.0006464472	Oceania
Oceania|hCoV-19/Australia/VIC1110/2020|EPI ISL 430569|B.1.1|Australia|2020-04-07	Oceania|hCoV-19/New Zealand/20CV0243/2020|EPI ISL 548121|B.1.1|New Zealand|2020-09-05	0.0005459453	Oceania
Oceania|hCoV-19/Australia/VIC1109/2020|EPI ISL 430618|B.1|Australia|2020-04-07	Oceania|hCoV-19/New Zealand/20CV0243/2020|EPI ISL 548121|B.1.1|New Zealand|2020-09-05	0.0007850389	Oceania
Oceania|hCoV-19/Australia/VIC1113/2020|EPI ISL 430575|B.1|Australia|2020-04-07	Oceania|hCoV-19/New Zealand/20CV0243/2020|EPI ISL 548121|B.1.1|New Zealand|2020-09-05	0.0007860853	Oceania
Oceania|hCoV-19/Australia/WA43/2020|EPI ISL 470860|B.1|Australia|2020-04-07	Oceania|hCoV-19/New Zealand/20CV0243/2020|EPI ISL 548121|B.1.1|New Zealand|2020-09-05	0.0007554299	Oceania
Oceania|hCoV-19/Australia/VIC1106/2020|EPI ISL 430588|B.1.265|Australia|2020-04-07	Oceania|hCoV-19/New Zealand/20CV0243/2020|EPI ISL 548121|B.1.1|New Zealand|2020-09-05	0.0007903317	Oceania
Oceania|hCoV-19/Australia/TAS60/2020|EPI ISL 522733|B.1|Australia|2020-04-07	Oceania|hCoV-19/New Zealand/20CV0243/2020|EPI ISL 548121|B.1.1|New Zealand|2020-09-05	0.0007931951	Oceania
Oceania|hCoV-19/New Zealand/20VR2046/2020|EPI ISL 456345|B.1.5|New Zealand|2020-04-07	Oceania|hCoV-19/New Zealand/20CV0243/2020|EPI ISL 548121|B.1.1|New Zealand|2020-09-05	0.0005234495	Oceania
Oceania|hCoV-19/New Zealand/20VR2072/2020|EPI ISL 456359|B|New Zealand|2020-04-07	Oceania|hCoV-19/New Zealand/20CV0243/2020|EPI ISL 548121|B.1.1|New Zealand|2020-09-05	0.0008794819	Oceania
Oceania|hCoV-19/Australia/VIC1111/2020|EPI ISL 430570|B.1|Australia|2020-04-07	Oceania|hCoV-19/New Zealand/20CV0243/2020|EPI ISL 548121|B.1.1|New Zealand|2020-09-05	0.0007403238	Oceania
Oceania|hCoV-19/Australia/SAP301/2020|EPI ISL 467986|B.1|Australia|2020-04-07	Oceania|hCoV-19/New Zealand/20CV0243/2020|EPI ISL 548121|B.1.1|New Zealand|2020-09-05	0.0010654883	Oceania
Oceania|hCoV-19/Australia/VIC1092/2020|EPI ISL 430582|B.1|Australia|2020-04-07	Oceania|hCoV-19/New Zealand/20CV0243/2020|EPI ISL 548121|B.1.1|New Zealand|2020-09-05	0.0007121332	Oceania
Oceania|hCoV-19/Australia/VIC1280/2020|EPI ISL 430709|B.1.1|Australia|2020-04-07	Oceania|hCoV-19/New Zealand/20CV0243/2020|EPI ISL 548121|B.1.1|New Zealand|2020-09-05	0.0005588463	Oceania
Oceania|hCoV-19/Australia/WA45/2020|EPI ISL 470862|B.1|Australia|2020-04-08	Oceania|hCoV-19/New Zealand/20CV0243/2020|EPI ISL 548121|B.1.1|New Zealand|2020-09-05	0.0008146623	Oceania
Oceania|hCoV-19/Australia/QLD969/2020|EPI ISL 530233|B.1|Australia|2020-04-08	Oceania|hCoV-19/New Zealand/20CV0243/2020|EPI ISL 548121|B.1.1|New Zealand|2020-09-05	0.0006788079	Oceania
Oceania|hCoV-19/Australia/WA17/2020|EPI ISL 470835|B.1|Australia|2020-04-08	Oceania|hCoV-19/New Zealand/20CV0243/2020|EPI ISL 548121|B.1.1|New Zealand|2020-09-05	0.0006788154	Oceania
Oceania|hCoV-19/Australia/NSW595/2020|EPI ISL 478707|B.1.1|Australia|2020-04-08	Oceania|hCoV-19/New Zealand/20CV0243/2020|EPI ISL 548121|B.1.1|New Zealand|2020-09-05	0.0005459205	Oceania
Oceania|hCoV-19/Australia/NSW603/2020|EPI ISL 478715|B.1|Australia|2020-04-08	Oceania|hCoV-19/New Zealand/20CV0243/2020|EPI ISL 548121|B.1.1|New Zealand|2020-09-05	0.0008192185	Oceania
Oceania|hCoV-19/Australia/NSW302/2020|EPI ISL 451566|B.1.5|Australia|2020-04-08	Oceania|hCoV-19/New Zealand/20CV0243/2020|EPI ISL 548121|B.1.1|New Zealand|2020-09-05	0.0006484197	Oceania
Oceania|hCoV-19/Australia/NSW294/2020|EPI ISL 451558|B.1.1.33|Australia|2020-04-08	Oceania|hCoV-19/New Zealand/20CV0243/2020|EPI ISL 548121|B.1.1|New Zealand|2020-09-05	0.0005800526	Oceania
Oceania|hCoV-19/Australia/NSW352/2020|EPI ISL 451613|B.1.5|Australia|2020-04-08	Oceania|hCoV-19/New Zealand/20CV0243/2020|EPI ISL 548121|B.1.1|New Zealand|2020-09-05	0.0006142507	Oceania
Oceania|hCoV-19/Australia/WA60/2020|EPI ISL 512713|B.1|Australia|2020-04-08	Oceania|hCoV-19/New Zealand/20CV0243/2020|EPI ISL 548121|B.1.1|New Zealand|2020-09-05	0.0007851346	Oceania
Oceania|hCoV-19/Australia/WA104/2020|EPI ISL 512757|B.1|Australia|2020-04-08	Oceania|hCoV-19/New Zealand/20CV0243/2020|EPI ISL 548121|B.1.1|New Zealand|2020-09-05	0.0007167649	Oceania
Oceania|hCoV-19/Australia/WA61/2020|EPI ISL 512714|B.1|Australia|2020-04-08	Oceania|hCoV-19/New Zealand/20CV0243/2020|EPI ISL 548121|B.1.1|New Zealand|2020-09-05	0.0006826389	Oceania
Oceania|hCoV-19/Australia/VIC1135/2020|EPI ISL 430601|B.1.370|Australia|2020-04-08	Oceania|hCoV-19/New Zealand/20CV0243/2020|EPI ISL 548121|B.1.1|New Zealand|2020-09-05	0.0007807417	Oceania
Oceania|hCoV-19/Australia/VIC1281/2020|EPI ISL 430676|B.1.1|Australia|2020-04-08	Oceania|hCoV-19/New Zealand/20CV0243/2020|EPI ISL 548121|B.1.1|New Zealand|2020-09-05	0.0005431036	Oceania
Oceania|hCoV-19/Australia/VIC1119/2020|EPI ISL 430567|B.1|Australia|2020-04-08	Oceania|hCoV-19/New Zealand/20CV0243/2020|EPI ISL 548121|B.1.1|New Zealand|2020-09-05	0.0007476802	Oceania
Oceania|hCoV-19/Australia/VIC899/2020|EPI ISL 427149|B.52|Australia|2020-04-08	Oceania|hCoV-19/New Zealand/20CV0243/2020|EPI ISL 548121|B.1.1|New Zealand|2020-09-05	0.0009886744	Oceania
Oceania|hCoV-19/Australia/VIC-CBA5/2020|EPI ISL 430065|B.1.1.71|Australia|2020-04-08	Oceania|hCoV-19/New Zealand/20CV0243/2020|EPI ISL 548121|B.1.1|New Zealand|2020-09-05	0.0006475886	Oceania
Oceania|hCoV-19/Australia/VIC1139/2020|EPI ISL 430610|B.1|Australia|2020-04-08	Oceania|hCoV-19/New Zealand/20CV0243/2020|EPI ISL 548121|B.1.1|New Zealand|2020-09-05	0.0008198078	Oceania
Oceania|hCoV-19/Australia/VIC1134/2020|EPI ISL 430600|B.1|Australia|2020-04-08	Oceania|hCoV-19/New Zealand/20CV0243/2020|EPI ISL 548121|B.1.1|New Zealand|2020-09-05	0.0007172661	Oceania
Oceania|hCoV-19/Australia/VIC1143/2020|EPI ISL 430614|B.1.1|Australia|2020-04-08	Oceania|hCoV-19/New Zealand/20CV0243/2020|EPI ISL 548121|B.1.1|New Zealand|2020-09-05	0.0005463643	Oceania
Oceania|hCoV-19/Australia/VIC1137/2020|EPI ISL 430607|B.1|Australia|2020-04-08	Oceania|hCoV-19/New Zealand/20CV0243/2020|EPI ISL 548121|B.1.1|New Zealand|2020-09-05	0.0006831898	Oceania
Oceania|hCoV-19/Australia/VIC1138/2020|EPI ISL 430609|B.1.1|Australia|2020-04-08	Oceania|hCoV-19/New Zealand/20CV0243/2020|EPI ISL 548121|B.1.1|New Zealand|2020-09-05	0.0005122960	Oceania
Oceania|hCoV-19/Australia/VIC-CBA6/2020|EPI ISL 430066|B.1|Australia|2020-04-08	Oceania|hCoV-19/New Zealand/20CV0243/2020|EPI ISL 548121|B.1.1|New Zealand|2020-09-05	0.0008273861	Oceania
Oceania|hCoV-19/Australia/VIC1136/2020|EPI ISL 430606|B|Australia|2020-04-08	Oceania|hCoV-19/New Zealand/20CV0243/2020|EPI ISL 548121|B.1.1|New Zealand|2020-09-05	0.0009352169	Oceania
Oceania|hCoV-19/New Zealand/20VR2074/2020|EPI ISL 456361|B.1.1|New Zealand|2020-04-08	Oceania|hCoV-19/New Zealand/20CV0243/2020|EPI ISL 548121|B.1.1|New Zealand|2020-09-05	0.0005575964	Oceania
Oceania|hCoV-19/Australia/VIC1140/2020|EPI ISL 430611|B.1|Australia|2020-04-08	Oceania|hCoV-19/New Zealand/20CV0243/2020|EPI ISL 548121|B.1.1|New Zealand|2020-09-05	0.0008428865	Oceania
Oceania|hCoV-19/Australia/VIC1363/2020|EPI ISL 561517|B.1.1|Australia|2020-04-08	Oceania|hCoV-19/New Zealand/20CV0243/2020|EPI ISL 548121|B.1.1|New Zealand|2020-09-05	0.0005633042	Oceania
Oceania|hCoV-19/Australia/VIC1127/2020|EPI ISL 430608|B.1.1|Australia|2020-04-08	Oceania|hCoV-19/New Zealand/20CV0243/2020|EPI ISL 548121|B.1.1|New Zealand|2020-09-05	0.0004974987	Oceania
Oceania|hCoV-19/Australia/VIC1132/2020|EPI ISL 430593|B.1|Australia|2020-04-08	Oceania|hCoV-19/New Zealand/20CV0243/2020|EPI ISL 548121|B.1.1|New Zealand|2020-09-05	0.0007857153	Oceania
Oceania|hCoV-19/Australia/QLD966/2020|EPI ISL 530234|B.1|Australia|2020-04-09	Oceania|hCoV-19/New Zealand/20CV0243/2020|EPI ISL 548121|B.1.1|New Zealand|2020-09-05	0.0007467893	Oceania
Oceania|hCoV-19/Australia/VIC1159/2020|EPI ISL 430604|B.1.370|Australia|2020-04-09	Oceania|hCoV-19/New Zealand/20CV0243/2020|EPI ISL 548121|B.1.1|New Zealand|2020-09-05	0.0007467414	Oceania
Oceania|hCoV-19/Australia/NSW2437/2020|EPI ISL 527017|B.1.1.33|Australia|2020-04-09	Oceania|hCoV-19/New Zealand/20CV0243/2020|EPI ISL 548121|B.1.1|New Zealand|2020-09-05	0.0006108092	Oceania
Oceania|hCoV-19/Australia/NSW2534/2020|EPI ISL 527038|B.1.98|Australia|2020-04-09	Oceania|hCoV-19/New Zealand/20CV0243/2020|EPI ISL 548121|B.1.1|New Zealand|2020-09-05	0.0008486772	Oceania
Oceania|hCoV-19/Australia/NSW673/2020|EPI ISL 513316|B.1.1.33|Australia|2020-04-09	Oceania|hCoV-19/New Zealand/20CV0243/2020|EPI ISL 548121|B.1.1|New Zealand|2020-09-05	0.0006141861	Oceania
Oceania|hCoV-19/Australia/NSW602/2020|EPI ISL 478714|B.1|Australia|2020-04-09	Oceania|hCoV-19/New Zealand/20CV0243/2020|EPI ISL 548121|B.1.1|New Zealand|2020-09-05	0.0008192185	Oceania
Oceania|hCoV-19/Australia/VIC1161/2020|EPI ISL 430615|B.1|Australia|2020-04-09	Oceania|hCoV-19/New Zealand/20CV0243/2020|EPI ISL 548121|B.1.1|New Zealand|2020-09-05	0.0007808644	Oceania
Oceania|hCoV-19/Australia/VIC1284/2020|EPI ISL 430701|B.1.5|Australia|2020-04-09	Oceania|hCoV-19/New Zealand/20CV0243/2020|EPI ISL 548121|B.1.1|New Zealand|2020-09-05	0.0006453498	Oceania
Oceania|hCoV-19/Australia/VIC1158/2020|EPI ISL 430602|B.1.1|Australia|2020-04-09	Oceania|hCoV-19/New Zealand/20CV0243/2020|EPI ISL 548121|B.1.1|New Zealand|2020-09-05	0.0005434727	Oceania
Oceania|hCoV-19/Australia/VIC1160/2020|EPI ISL 430605|B.1.370|Australia|2020-04-09	Oceania|hCoV-19/New Zealand/20CV0243/2020|EPI ISL 548121|B.1.1|New Zealand|2020-09-05	0.0007514850	Oceania
Oceania|hCoV-19/Australia/VIC1162/2020|EPI ISL 430616|B.1|Australia|2020-04-09	Oceania|hCoV-19/New Zealand/20CV0243/2020|EPI ISL 548121|B.1.1|New Zealand|2020-09-05	0.0006833065	Oceania
Oceania|hCoV-19/Australia/VIC1355/2020|EPI ISL 430638|B.1.1|Australia|2020-04-09	Oceania|hCoV-19/New Zealand/20CV0243/2020|EPI ISL 548121|B.1.1|New Zealand|2020-09-05	0.0005124359	Oceania
Oceania|hCoV-19/Australia/VIC1248/2020|EPI ISL 436114|B.1.5|Australia|2020-04-09	Oceania|hCoV-19/New Zealand/20CV0243/2020|EPI ISL 548121|B.1.1|New Zealand|2020-09-05	0.0006492079	Oceania
Oceania|hCoV-19/Australia/SAP095/2020|EPI ISL 451129|B.1|Australia|2020-04-09	Oceania|hCoV-19/New Zealand/20CV0243/2020|EPI ISL 548121|B.1.1|New Zealand|2020-09-05	0.0008205894	Oceania
Oceania|hCoV-19/Australia/VIC1247/2020|EPI ISL 436113|B.1.1|Australia|2020-04-09	Oceania|hCoV-19/New Zealand/20CV0243/2020|EPI ISL 548121|B.1.1|New Zealand|2020-09-05	0.0005135056	Oceania
Oceania|hCoV-19/Australia/VIC1164/2020|EPI ISL 430624|B.1.22|Australia|2020-04-09	Oceania|hCoV-19/New Zealand/20CV0243/2020|EPI ISL 548121|B.1.1|New Zealand|2020-09-05	0.0007897094	Oceania
Oceania|hCoV-19/New Zealand/20VR2048/2020|EPI ISL 456346|B.1|New Zealand|2020-04-09	Oceania|hCoV-19/New Zealand/20CV0243/2020|EPI ISL 548121|B.1.1|New Zealand|2020-09-05	0.0007688997	Oceania
Oceania|hCoV-19/Australia/VIC1285/2020|EPI ISL 430702|B.1.5|Australia|2020-04-09	Oceania|hCoV-19/New Zealand/20CV0243/2020|EPI ISL 548121|B.1.1|New Zealand|2020-09-05	0.0006754218	Oceania
Oceania|hCoV-19/Australia/VIC1178/2020|EPI ISL 430674|B.1.1|Australia|2020-04-10	Oceania|hCoV-19/New Zealand/20CV0243/2020|EPI ISL 548121|B.1.1|New Zealand|2020-09-05	0.0005770160	Oceania
Oceania|hCoV-19/Australia/VIC1313/2020|EPI ISL 430714|B.1.5|Australia|2020-04-10	Oceania|hCoV-19/New Zealand/20CV0243/2020|EPI ISL 548121|B.1.1|New Zealand|2020-09-05	0.0006455908	Oceania
Oceania|hCoV-19/Australia/VIC1300/2020|EPI ISL 430677|B.1.1|Australia|2020-04-10	Oceania|hCoV-19/New Zealand/20CV0243/2020|EPI ISL 548121|B.1.1|New Zealand|2020-09-05	0.0005438051	Oceania
Oceania|hCoV-19/Australia/VIC1303/2020|EPI ISL 430694|B.1.1|Australia|2020-04-10	Oceania|hCoV-19/New Zealand/20CV0243/2020|EPI ISL 548121|B.1.1|New Zealand|2020-09-05	0.0005791582	Oceania
Oceania|hCoV-19/Australia/VIC1174/2020|EPI ISL 430623|B.1.370|Australia|2020-04-10	Oceania|hCoV-19/New Zealand/20CV0243/2020|EPI ISL 548121|B.1.1|New Zealand|2020-09-05	0.0007514086	Oceania
Oceania|hCoV-19/Australia/VIC1312/2020|EPI ISL 562136|B.1.5|Australia|2020-04-10	Oceania|hCoV-19/New Zealand/20CV0243/2020|EPI ISL 548121|B.1.1|New Zealand|2020-09-05	0.0006519035	Oceania
Oceania|hCoV-19/Australia/VIC1176/2020|EPI ISL 430630|B.1.5|Australia|2020-04-10	Oceania|hCoV-19/New Zealand/20CV0243/2020|EPI ISL 548121|B.1.1|New Zealand|2020-09-05	0.0006200898	Oceania
Oceania|hCoV-19/Australia/VIC1250/2020|EPI ISL 436115|B.1.1|Australia|2020-04-10	Oceania|hCoV-19/New Zealand/20CV0243/2020|EPI ISL 548121|B.1.1|New Zealand|2020-09-05	0.0005862676	Oceania
Oceania|hCoV-19/Australia/VIC1175/2020|EPI ISL 430625|B.1.22|Australia|2020-04-10	Oceania|hCoV-19/New Zealand/20CV0243/2020|EPI ISL 548121|B.1.1|New Zealand|2020-09-05	0.0007601867	Oceania
Oceania|hCoV-19/Australia/VIC1316/2020|EPI ISL 430690|B.1.370|Australia|2020-04-11	Oceania|hCoV-19/New Zealand/20CV0243/2020|EPI ISL 548121|B.1.1|New Zealand|2020-09-05	0.0007807358	Oceania
Oceania|hCoV-19/Australia/QLD961/2020|EPI ISL 530236|B.1.1|Australia|2020-04-11	Oceania|hCoV-19/New Zealand/20CV0243/2020|EPI ISL 548121|B.1.1|New Zealand|2020-09-05	0.0005089763	Oceania
Oceania|hCoV-19/Australia/NSW2570/2020|EPI ISL 527057|B.1|Australia|2020-04-11	Oceania|hCoV-19/New Zealand/20CV0243/2020|EPI ISL 548121|B.1.1|New Zealand|2020-09-05	0.0007467544	Oceania
Oceania|hCoV-19/Australia/QLD971/2020|EPI ISL 530235|B.1|Australia|2020-04-11	Oceania|hCoV-19/New Zealand/20CV0243/2020|EPI ISL 548121|B.1.1|New Zealand|2020-09-05	0.0007807142	Oceania
Oceania|hCoV-19/Australia/NSW494/2020|EPI ISL 455034|B.1.5|Australia|2020-04-11	Oceania|hCoV-19/New Zealand/20CV0243/2020|EPI ISL 548121|B.1.1|New Zealand|2020-09-05	0.0006483893	Oceania
Oceania|hCoV-19/Australia/NSW332/2020|EPI ISL 451594|B.1.1.33|Australia|2020-04-11	Oceania|hCoV-19/New Zealand/20CV0243/2020|EPI ISL 548121|B.1.1|New Zealand|2020-09-05	0.0005800526	Oceania
Oceania|hCoV-19/Australia/VIC1256/2020|EPI ISL 436120|B.1.370|Australia|2020-04-11	Oceania|hCoV-19/New Zealand/20CV0243/2020|EPI ISL 548121|B.1.1|New Zealand|2020-09-05	0.0007856709	Oceania
Oceania|hCoV-19/Australia/VIC1317/2020|EPI ISL 430691|B.1.1|Australia|2020-04-11	Oceania|hCoV-19/New Zealand/20CV0243/2020|EPI ISL 548121|B.1.1|New Zealand|2020-09-05	0.0006152352	Oceania
Oceania|hCoV-19/Australia/VIC1319/2020|EPI ISL 430700|B.1|Australia|2020-04-11	Oceania|hCoV-19/New Zealand/20CV0243/2020|EPI ISL 548121|B.1.1|New Zealand|2020-09-05	0.0006849452	Oceania
Oceania|hCoV-19/Australia/VIC1321/2020|EPI ISL 430704|B.4|Australia|2020-04-11	Oceania|hCoV-19/New Zealand/20CV0243/2020|EPI ISL 548121|B.1.1|New Zealand|2020-09-05	0.0010296537	Oceania
Oceania|hCoV-19/Australia/VIC1187/2020|EPI ISL 430675|B.1|Australia|2020-04-11	Oceania|hCoV-19/New Zealand/20CV0243/2020|EPI ISL 548121|B.1.1|New Zealand|2020-09-05	0.0007938081	Oceania
Oceania|hCoV-19/Australia/VIC1181/2020|EPI ISL 430627|B.1.1|Australia|2020-04-11	Oceania|hCoV-19/New Zealand/20CV0243/2020|EPI ISL 548121|B.1.1|New Zealand|2020-09-05	0.0006588256	Oceania
Oceania|hCoV-19/Australia/VIC1260/2020|EPI ISL 436123|B.4|Australia|2020-04-11	Oceania|hCoV-19/New Zealand/20CV0243/2020|EPI ISL 548121|B.1.1|New Zealand|2020-09-05	0.0010439453	Oceania
Oceania|hCoV-19/Australia/VIC1183/2020|EPI ISL 430628|B.1.1|Australia|2020-04-11	Oceania|hCoV-19/New Zealand/20CV0243/2020|EPI ISL 548121|B.1.1|New Zealand|2020-09-05	0.0006793152	Oceania
Oceania|hCoV-19/Australia/NSW2571/2020|EPI ISL 527058|B.1.98|Australia|2020-04-12	Oceania|hCoV-19/New Zealand/20CV0243/2020|EPI ISL 548121|B.1.1|New Zealand|2020-09-05	0.0008147132	Oceania
Oceania|hCoV-19/Australia/VIC1329/2020|EPI ISL 430696|B.1.370|Australia|2020-04-12	Oceania|hCoV-19/New Zealand/20CV0243/2020|EPI ISL 548121|B.1.1|New Zealand|2020-09-05	0.0007807632	Oceania
Oceania|hCoV-19/Australia/ACT0059/2020|EPI ISL 498523|B.1|Australia|2020-04-12	Oceania|hCoV-19/New Zealand/20CV0243/2020|EPI ISL 548121|B.1.1|New Zealand|2020-09-05	0.0007468211	Oceania
Oceania|hCoV-19/Australia/VIC1267/2020|EPI ISL 436126|B.1.370|Australia|2020-04-12	Oceania|hCoV-19/New Zealand/20CV0243/2020|EPI ISL 548121|B.1.1|New Zealand|2020-09-05	0.0007860725	Oceania
Oceania|hCoV-19/Australia/VIC1353/2020|EPI ISL 430716|B.1.1|Australia|2020-04-12	Oceania|hCoV-19/New Zealand/20CV0243/2020|EPI ISL 548121|B.1.1|New Zealand|2020-09-05	0.0005469460	Oceania
Oceania|hCoV-19/Australia/NSW2120/2020|EPI ISL 509498|B.1.1|Australia|2020-04-13	Oceania|hCoV-19/New Zealand/20CV0243/2020|EPI ISL 548121|B.1.1|New Zealand|2020-09-05	0.0006448169	Oceania
Oceania|hCoV-19/Australia/NSW601/2020|EPI ISL 478713|B.1|Australia|2020-04-13	Oceania|hCoV-19/New Zealand/20CV0243/2020|EPI ISL 548121|B.1.1|New Zealand|2020-09-05	0.0008533704	Oceania
Oceania|hCoV-19/Australia/NSW377/2020|EPI ISL 451637|B.1.5|Australia|2020-04-13	Oceania|hCoV-19/New Zealand/20CV0243/2020|EPI ISL 548121|B.1.1|New Zealand|2020-09-05	0.0006142507	Oceania
Oceania|hCoV-19/Australia/VIC1336/2020|EPI ISL 430698|B.1.1|Australia|2020-04-13	Oceania|hCoV-19/New Zealand/20CV0243/2020|EPI ISL 548121|B.1.1|New Zealand|2020-09-05	0.0005433141	Oceania
Oceania|hCoV-19/Australia/VIC1369/2020|EPI ISL 563808|B.1.370|Australia|2020-04-13	Oceania|hCoV-19/New Zealand/20CV0243/2020|EPI ISL 548121|B.1.1|New Zealand|2020-09-05	0.0007856701	Oceania
Oceania|hCoV-19/Australia/VIC1340/2020|EPI ISL 430686|B.1|Australia|2020-04-13	Oceania|hCoV-19/New Zealand/20CV0243/2020|EPI ISL 548121|B.1.1|New Zealand|2020-09-05	0.0007518329	Oceania
Oceania|hCoV-19/Australia/VIC1337/2020|EPI ISL 430699|B.1.1|Australia|2020-04-13	Oceania|hCoV-19/New Zealand/20CV0243/2020|EPI ISL 548121|B.1.1|New Zealand|2020-09-05	0.0005249345	Oceania
Oceania|hCoV-19/Australia/WA38/2020|EPI ISL 470855|B.1|Australia|2020-04-14	Oceania|hCoV-19/New Zealand/20CV0243/2020|EPI ISL 548121|B.1.1|New Zealand|2020-09-05	0.0007807480	Oceania
Oceania|hCoV-19/Australia/NSW367/2020|EPI ISL 451628|B.1|Australia|2020-04-14	Oceania|hCoV-19/New Zealand/20CV0243/2020|EPI ISL 548121|B.1.1|New Zealand|2020-09-05	0.0006484197	Oceania
Oceania|hCoV-19/Australia/NSW356/2020|EPI ISL 451617|B.1.5|Australia|2020-04-14	Oceania|hCoV-19/New Zealand/20CV0243/2020|EPI ISL 548121|B.1.1|New Zealand|2020-09-05	0.0006142507	Oceania
Oceania|hCoV-19/Australia/NSW610/2020|EPI ISL 490019|B.1.1|Australia|2020-04-14	Oceania|hCoV-19/New Zealand/20CV0243/2020|EPI ISL 548121|B.1.1|New Zealand|2020-09-05	0.0006142149	Oceania
Oceania|hCoV-19/Australia/VIC1344/2020|EPI ISL 430697|B.1|Australia|2020-04-14	Oceania|hCoV-19/New Zealand/20CV0243/2020|EPI ISL 548121|B.1.1|New Zealand|2020-09-05	0.0006788781	Oceania
Oceania|hCoV-19/Australia/VIC1345/2020|EPI ISL 430708|B.1.370|Australia|2020-04-14	Oceania|hCoV-19/New Zealand/20CV0243/2020|EPI ISL 548121|B.1.1|New Zealand|2020-09-05	0.0007840540	Oceania
Oceania|hCoV-19/Australia/VIC1382/2020|EPI ISL 456419|B.1.1.1|Australia|2020-04-14	Oceania|hCoV-19/New Zealand/20CV0243/2020|EPI ISL 548121|B.1.1|New Zealand|2020-09-05	0.0007501005	Oceania
Oceania|hCoV-19/Australia/VIC1386/2020|EPI ISL 521871|B.1|Australia|2020-04-14	Oceania|hCoV-19/New Zealand/20CV0243/2020|EPI ISL 548121|B.1.1|New Zealand|2020-09-05	0.0006482426	Oceania
Oceania|hCoV-19/Australia/VIC5145/2020|EPI ISL 519947|B.1.255|Australia|2020-04-14	Oceania|hCoV-19/New Zealand/20CV0243/2020|EPI ISL 548121|B.1.1|New Zealand|2020-09-05	0.0006824210	Oceania
Oceania|hCoV-19/Australia/VIC1273/2020|EPI ISL 436131|B.1|Australia|2020-04-14	Oceania|hCoV-19/New Zealand/20CV0243/2020|EPI ISL 548121|B.1.1|New Zealand|2020-09-05	0.0006833993	Oceania
Oceania|hCoV-19/Australia/VIC1372/2020|EPI ISL 456414|B.1.1|Australia|2020-04-14	Oceania|hCoV-19/New Zealand/20CV0243/2020|EPI ISL 548121|B.1.1|New Zealand|2020-09-05	0.0006496999	Oceania
Oceania|hCoV-19/Australia/VIC1373/2020|EPI ISL 456415|B.1.1|Australia|2020-04-14	Oceania|hCoV-19/New Zealand/20CV0243/2020|EPI ISL 548121|B.1.1|New Zealand|2020-09-05	0.0005856541	Oceania
Oceania|hCoV-19/Australia/VIC1387/2020|EPI ISL 561935|B.1.1.33|Australia|2020-04-14	Oceania|hCoV-19/New Zealand/20CV0243/2020|EPI ISL 548121|B.1.1|New Zealand|2020-09-05	0.0005518695	Oceania
Oceania|hCoV-19/Australia/VIC1274/2020|EPI ISL 436132|B.1.370|Australia|2020-04-14	Oceania|hCoV-19/New Zealand/20CV0243/2020|EPI ISL 548121|B.1.1|New Zealand|2020-09-05	0.0008061452	Oceania
Oceania|hCoV-19/New Zealand/20VR2539/2020|EPI ISL 456383|B.1|New Zealand|2020-04-15	Oceania|hCoV-19/New Zealand/20CV0243/2020|EPI ISL 548121|B.1.1|New Zealand|2020-09-05	0.0007467426	Oceania
Oceania|hCoV-19/New Zealand/20VR2556/2020|EPI ISL 456386|B.1|New Zealand|2020-04-15	Oceania|hCoV-19/New Zealand/20CV0243/2020|EPI ISL 548121|B.1.1|New Zealand|2020-09-05	0.0007807367	Oceania
Oceania|hCoV-19/Australia/QLD1017/2020|EPI ISL 530277|B.1|Australia|2020-04-15	Oceania|hCoV-19/New Zealand/20CV0243/2020|EPI ISL 548121|B.1.1|New Zealand|2020-09-05	0.0007127631	Oceania
Oceania|hCoV-19/Australia/QLD964/2020|EPI ISL 530238|B.1.5|Australia|2020-04-15	Oceania|hCoV-19/New Zealand/20CV0243/2020|EPI ISL 548121|B.1.1|New Zealand|2020-09-05	0.0007467411	Oceania
Oceania|hCoV-19/New Zealand/20VR2541/2020|EPI ISL 456384|B.1.1|New Zealand|2020-04-15	Oceania|hCoV-19/New Zealand/20CV0243/2020|EPI ISL 548121|B.1.1|New Zealand|2020-09-05	0.0005089763	Oceania
Oceania|hCoV-19/New Zealand/20VR2485/2020|EPI ISL 456380|B.1.1|New Zealand|2020-04-15	Oceania|hCoV-19/New Zealand/20CV0243/2020|EPI ISL 548121|B.1.1|New Zealand|2020-09-05	0.0005091144	Oceania
Oceania|hCoV-19/New Zealand/20VR2554/2020|EPI ISL 456385|B.1.5|New Zealand|2020-04-15	Oceania|hCoV-19/New Zealand/20CV0243/2020|EPI ISL 548121|B.1.1|New Zealand|2020-09-05	0.0007129440	Oceania
Oceania|hCoV-19/New Zealand/20VR2495/2020|EPI ISL 456381|B.1.1|New Zealand|2020-04-15	Oceania|hCoV-19/New Zealand/20CV0243/2020|EPI ISL 548121|B.1.1|New Zealand|2020-09-05	0.0005431193	Oceania
Oceania|hCoV-19/Australia/NSW943/2020|EPI ISL 545015|B.1.370|Australia|2020-04-15	Oceania|hCoV-19/New Zealand/20CV0243/2020|EPI ISL 548121|B.1.1|New Zealand|2020-09-05	0.0008191657	Oceania
Oceania|hCoV-19/Australia/NSW362/2020|EPI ISL 451623|B.1|Australia|2020-04-15	Oceania|hCoV-19/New Zealand/20CV0243/2020|EPI ISL 548121|B.1.1|New Zealand|2020-09-05	0.0006483893	Oceania
Oceania|hCoV-19/New Zealand/20VR2475/2020|EPI ISL 456379|B.1.1.296|New Zealand|2020-04-15	Oceania|hCoV-19/New Zealand/20CV0243/2020|EPI ISL 548121|B.1.1|New Zealand|2020-09-05	0.0006110124	Oceania
Oceania|hCoV-19/Australia/VIC1400/2020|EPI ISL 456433|B.1.370|Australia|2020-04-15	Oceania|hCoV-19/New Zealand/20CV0243/2020|EPI ISL 548121|B.1.1|New Zealand|2020-09-05	0.0007856698	Oceania
Oceania|hCoV-19/Australia/VIC1399/2020|EPI ISL 456432|B.1.370|Australia|2020-04-15	Oceania|hCoV-19/New Zealand/20CV0243/2020|EPI ISL 548121|B.1.1|New Zealand|2020-09-05	0.0007930927	Oceania
Oceania|hCoV-19/Australia/VIC1396/2020|EPI ISL 456430|B.1.1.1|Australia|2020-04-15	Oceania|hCoV-19/New Zealand/20CV0243/2020|EPI ISL 548121|B.1.1|New Zealand|2020-09-05	0.0007619758	Oceania
Oceania|hCoV-19/Australia/WA105/2020|EPI ISL 512758|B.1|Australia|2020-04-16	Oceania|hCoV-19/New Zealand/20CV0243/2020|EPI ISL 548121|B.1.1|New Zealand|2020-09-05	0.0007167630	Oceania
Oceania|hCoV-19/Australia/VIC1882/2020|EPI ISL 480592|B.1|Australia|2020-04-16	Oceania|hCoV-19/New Zealand/20CV0243/2020|EPI ISL 548121|B.1.1|New Zealand|2020-09-05	0.0007856609	Oceania
Oceania|hCoV-19/Australia/VIC1410/2020|EPI ISL 456429|B.1|Australia|2020-04-16	Oceania|hCoV-19/New Zealand/20CV0243/2020|EPI ISL 548121|B.1.1|New Zealand|2020-09-05	0.0006841713	Oceania
Oceania|hCoV-19/Australia/VIC1408/2020|EPI ISL 456426|B.1.1.1|Australia|2020-04-16	Oceania|hCoV-19/New Zealand/20CV0243/2020|EPI ISL 548121|B.1.1|New Zealand|2020-09-05	0.0006855502	Oceania
Oceania|hCoV-19/Australia/VIC1404/2020|EPI ISL 456422|B.1.1.1|Australia|2020-04-16	Oceania|hCoV-19/New Zealand/20CV0243/2020|EPI ISL 548121|B.1.1|New Zealand|2020-09-05	0.0006868448	Oceania
Oceania|hCoV-19/Australia/VIC1407/2020|EPI ISL 456424|B.1.1.1|Australia|2020-04-16	Oceania|hCoV-19/New Zealand/20CV0243/2020|EPI ISL 548121|B.1.1|New Zealand|2020-09-05	0.0006910212	Oceania
Oceania|hCoV-19/Australia/VIC1409/2020|EPI ISL 456428|B.1.1|Australia|2020-04-16	Oceania|hCoV-19/New Zealand/20CV0243/2020|EPI ISL 548121|B.1.1|New Zealand|2020-09-05	0.0005572092	Oceania
Oceania|hCoV-19/Australia/NSW2573/2020|EPI ISL 527059|B.1.1.1|Australia|2020-04-17	Oceania|hCoV-19/New Zealand/20CV0243/2020|EPI ISL 548121|B.1.1|New Zealand|2020-09-05	0.0007126770	Oceania
Oceania|hCoV-19/Australia/NSW353/2020|EPI ISL 451614|B.1.5|Australia|2020-04-17	Oceania|hCoV-19/New Zealand/20CV0243/2020|EPI ISL 548121|B.1.1|New Zealand|2020-09-05	0.0006142507	Oceania
Oceania|hCoV-19/Australia/NSW355/2020|EPI ISL 451616|B.1|Australia|2020-04-17	Oceania|hCoV-19/New Zealand/20CV0243/2020|EPI ISL 548121|B.1.1|New Zealand|2020-09-05	0.0006484197	Oceania
Oceania|hCoV-19/Australia/NSW600/2020|EPI ISL 478712|B.1|Australia|2020-04-17	Oceania|hCoV-19/New Zealand/20CV0243/2020|EPI ISL 548121|B.1.1|New Zealand|2020-09-05	0.0008192185	Oceania
Oceania|hCoV-19/Australia/NSW354/2020|EPI ISL 451615|B.1.5|Australia|2020-04-17	Oceania|hCoV-19/New Zealand/20CV0243/2020|EPI ISL 548121|B.1.1|New Zealand|2020-09-05	0.0006825291	Oceania
Oceania|hCoV-19/Australia/VIC1436/2020|EPI ISL 456441|B.1|Australia|2020-04-17	Oceania|hCoV-19/New Zealand/20CV0243/2020|EPI ISL 548121|B.1.1|New Zealand|2020-09-05	0.0007158821	Oceania
Oceania|hCoV-19/Australia/VIC1433/2020|EPI ISL 456440|B.1|Australia|2020-04-17	Oceania|hCoV-19/New Zealand/20CV0243/2020|EPI ISL 548121|B.1.1|New Zealand|2020-09-05	0.0007174872	Oceania
Oceania|hCoV-19/Australia/VIC1427/2020|EPI ISL 561936|B.1.5|Australia|2020-04-17	Oceania|hCoV-19/New Zealand/20CV0243/2020|EPI ISL 548121|B.1.1|New Zealand|2020-09-05	0.0006554109	Oceania
Oceania|hCoV-19/Australia/VIC1431/2020|EPI ISL 456438|B.1.1|Australia|2020-04-17	Oceania|hCoV-19/New Zealand/20CV0243/2020|EPI ISL 548121|B.1.1|New Zealand|2020-09-05	0.0005634503	Oceania
Oceania|hCoV-19/Australia/VIC1438/2020|EPI ISL 456442|B.1.1|Australia|2020-04-18	Oceania|hCoV-19/New Zealand/20CV0243/2020|EPI ISL 548121|B.1.1|New Zealand|2020-09-05	0.0005120867	Oceania
Oceania|hCoV-19/Australia/VIC1437/2020|EPI ISL 456437|B.1.1.1|Australia|2020-04-18	Oceania|hCoV-19/New Zealand/20CV0243/2020|EPI ISL 548121|B.1.1|New Zealand|2020-09-05	0.0007465548	Oceania
Oceania|hCoV-19/Australia/NSW363/2020|EPI ISL 451624|B.1.212|Australia|2020-04-19	Oceania|hCoV-19/New Zealand/20CV0243/2020|EPI ISL 548121|B.1.1|New Zealand|2020-09-05	0.0006484197	Oceania
Oceania|hCoV-19/Australia/VIC1441/2020|EPI ISL 456443|B.1|Australia|2020-04-19	Oceania|hCoV-19/New Zealand/20CV0243/2020|EPI ISL 548121|B.1.1|New Zealand|2020-09-05	0.0006830974	Oceania
Oceania|hCoV-19/Australia/VIC1440/2020|EPI ISL 563977|B.1|Australia|2020-04-19	Oceania|hCoV-19/New Zealand/20CV0243/2020|EPI ISL 548121|B.1.1|New Zealand|2020-09-05	0.0006831197	Oceania
Oceania|hCoV-19/Australia/WA37/2020|EPI ISL 470854|B.1|Australia|2020-04-20	Oceania|hCoV-19/New Zealand/20CV0243/2020|EPI ISL 548121|B.1.1|New Zealand|2020-09-05	0.0007467977	Oceania
Oceania|hCoV-19/Australia/NSW593/2020|EPI ISL 478705|B.1|Australia|2020-04-20	Oceania|hCoV-19/New Zealand/20CV0243/2020|EPI ISL 548121|B.1.1|New Zealand|2020-09-05	0.0007849945	Oceania
Oceania|hCoV-19/Australia/NSW369/2020|EPI ISL 451630|B.1.5|Australia|2020-04-20	Oceania|hCoV-19/New Zealand/20CV0243/2020|EPI ISL 548121|B.1.1|New Zealand|2020-09-05	0.0006142507	Oceania
Oceania|hCoV-19/Australia/VIC1450/2020|EPI ISL 562066|B.1|Australia|2020-04-20	Oceania|hCoV-19/New Zealand/20CV0243/2020|EPI ISL 548121|B.1.1|New Zealand|2020-09-05	0.0006873223	Oceania
Oceania|hCoV-19/Australia/NSW2574/2020|EPI ISL 527060|B|Australia|2020-04-21	Oceania|hCoV-19/New Zealand/20CV0243/2020|EPI ISL 548121|B.1.1|New Zealand|2020-09-05	0.0009845867	Oceania
Oceania|hCoV-19/Australia/NSW382/2020|EPI ISL 451642|B.1.5|Australia|2020-04-21	Oceania|hCoV-19/New Zealand/20CV0243/2020|EPI ISL 548121|B.1.1|New Zealand|2020-09-05	0.0007849806	Oceania
Oceania|hCoV-19/Australia/VIC1459/2020|EPI ISL 456448|B.1|Australia|2020-04-21	Oceania|hCoV-19/New Zealand/20CV0243/2020|EPI ISL 548121|B.1.1|New Zealand|2020-09-05	0.0007139603	Oceania
Oceania|hCoV-19/Australia/VIC1464/2020|EPI ISL 456446|B.1|Australia|2020-04-21	Oceania|hCoV-19/New Zealand/20CV0243/2020|EPI ISL 548121|B.1.1|New Zealand|2020-09-05	0.0006830963	Oceania
Oceania|hCoV-19/Australia/NSW488/2020|EPI ISL 455028|B.1.5|Australia|2020-04-22	Oceania|hCoV-19/New Zealand/20CV0243/2020|EPI ISL 548121|B.1.1|New Zealand|2020-09-05	0.0006142507	Oceania
Oceania|hCoV-19/Australia/VIC1466/2020|EPI ISL 456449|B.31|Australia|2020-04-22	Oceania|hCoV-19/New Zealand/20CV0243/2020|EPI ISL 548121|B.1.1|New Zealand|2020-09-05	0.0009654470	Oceania
Oceania|hCoV-19/Australia/VIC1465/2020|EPI ISL 456447|B.1|Australia|2020-04-22	Oceania|hCoV-19/New Zealand/20CV0243/2020|EPI ISL 548121|B.1.1|New Zealand|2020-09-05	0.0006640210	Oceania
Oceania|hCoV-19/Australia/NSW491/2020|EPI ISL 455031|B.1|Australia|2020-04-23	Oceania|hCoV-19/New Zealand/20CV0243/2020|EPI ISL 548121|B.1.1|New Zealand|2020-09-05	0.0006483876	Oceania
Oceania|hCoV-19/Australia/NSW489/2020|EPI ISL 455029|B.1.5|Australia|2020-04-23	Oceania|hCoV-19/New Zealand/20CV0243/2020|EPI ISL 548121|B.1.1|New Zealand|2020-09-05	0.0006142507	Oceania
Oceania|hCoV-19/New Zealand/20VR3004/2020|EPI ISL 456396|B.1.1|New Zealand|2020-04-25	Oceania|hCoV-19/New Zealand/20CV0243/2020|EPI ISL 548121|B.1.1|New Zealand|2020-09-05	0.0005429454	Oceania
Oceania|hCoV-19/New Zealand/20VR2659/2020|EPI ISL 456388|B.1.1|New Zealand|2020-04-25	Oceania|hCoV-19/New Zealand/20CV0243/2020|EPI ISL 548121|B.1.1|New Zealand|2020-09-05	0.0005089763	Oceania
Oceania|hCoV-19/New Zealand/20VR3003/2020|EPI ISL 456395|B.1.1|New Zealand|2020-04-25	Oceania|hCoV-19/New Zealand/20CV0243/2020|EPI ISL 548121|B.1.1|New Zealand|2020-09-05	0.0005432026	Oceania
Oceania|hCoV-19/New Zealand/20VR2917/2020|EPI ISL 456390|B.1.370|New Zealand|2020-04-25	Oceania|hCoV-19/New Zealand/20CV0243/2020|EPI ISL 548121|B.1.1|New Zealand|2020-09-05	0.0007469130	Oceania
Oceania|hCoV-19/New Zealand/20VR3045/2020|EPI ISL 456402|B.1.1|New Zealand|2020-04-25	Oceania|hCoV-19/New Zealand/20CV0243/2020|EPI ISL 548121|B.1.1|New Zealand|2020-09-05	0.0005090454	Oceania
Oceania|hCoV-19/New Zealand/20VR3040/2020|EPI ISL 456401|B|New Zealand|2020-04-25	Oceania|hCoV-19/New Zealand/20CV0243/2020|EPI ISL 548121|B.1.1|New Zealand|2020-09-05	0.0006920611	Oceania
Oceania|hCoV-19/New Zealand/20VR2717/2020|EPI ISL 456389|B.1.5|New Zealand|2020-04-25	Oceania|hCoV-19/New Zealand/20CV0243/2020|EPI ISL 548121|B.1.1|New Zealand|2020-09-05	0.0006627246	Oceania
Oceania|hCoV-19/Australia/WA58/2020|EPI ISL 470875|B.1|Australia|2020-04-26	Oceania|hCoV-19/New Zealand/20CV0243/2020|EPI ISL 548121|B.1.1|New Zealand|2020-09-05	0.0006819167	Oceania
Oceania|hCoV-19/Australia/NSW495/2020|EPI ISL 455035|B.1.5|Australia|2020-04-26	Oceania|hCoV-19/New Zealand/20CV0243/2020|EPI ISL 548121|B.1.1|New Zealand|2020-09-05	0.0006142506	Oceania
Oceania|hCoV-19/Australia/NSW2115/2020|EPI ISL 500621|B.1.5|Australia|2020-04-26	Oceania|hCoV-19/New Zealand/20CV0243/2020|EPI ISL 548121|B.1.1|New Zealand|2020-09-05	0.0006109157	Oceania
Oceania|hCoV-19/Australia/NSW2116/2020|EPI ISL 500622|B.6|Australia|2020-04-27	Oceania|hCoV-19/New Zealand/20CV0243/2020|EPI ISL 548121|B.1.1|New Zealand|2020-09-05	0.0009506321	Oceania
Oceania|hCoV-19/Australia/VIC1489/2020|EPI ISL 456456|B.1|Australia|2020-04-27	Oceania|hCoV-19/New Zealand/20CV0243/2020|EPI ISL 548121|B.1.1|New Zealand|2020-09-05	0.0006807021	Oceania
Oceania|hCoV-19/Australia/VIC1490/2020|EPI ISL 456457|B.4|Australia|2020-04-27	Oceania|hCoV-19/New Zealand/20CV0243/2020|EPI ISL 548121|B.1.1|New Zealand|2020-09-05	0.0010254349	Oceania
Oceania|hCoV-19/Australia/VIC1501/2020|EPI ISL 456466|B.1|Australia|2020-04-27	Oceania|hCoV-19/New Zealand/20CV0243/2020|EPI ISL 548121|B.1.1|New Zealand|2020-09-05	0.0006965101	Oceania
Oceania|hCoV-19/Australia/WA21/2020|EPI ISL 470839|B|Australia|2020-04-28	Oceania|hCoV-19/New Zealand/20CV0243/2020|EPI ISL 548121|B.1.1|New Zealand|2020-09-05	0.0008828382	Oceania
Oceania|hCoV-19/New Zealand/20VR3064/2020|EPI ISL 456403|B.4|New Zealand|2020-04-28	Oceania|hCoV-19/New Zealand/20CV0243/2020|EPI ISL 548121|B.1.1|New Zealand|2020-09-05	0.0010187154	Oceania
Oceania|hCoV-19/Australia/VIC1519/2020|EPI ISL 456458|B.4|Australia|2020-04-28	Oceania|hCoV-19/New Zealand/20CV0243/2020|EPI ISL 548121|B.1.1|New Zealand|2020-09-05	0.0010339405	Oceania
Oceania|hCoV-19/Australia/VIC1502/2020|EPI ISL 456462|B.6|Australia|2020-04-29	Oceania|hCoV-19/New Zealand/20CV0243/2020|EPI ISL 548121|B.1.1|New Zealand|2020-09-05	0.0010213023	Oceania
Oceania|hCoV-19/Australia/VIC1496/2020|EPI ISL 456460|B.4|Australia|2020-04-29	Oceania|hCoV-19/New Zealand/20CV0243/2020|EPI ISL 548121|B.1.1|New Zealand|2020-09-05	0.0009909192	Oceania
Oceania|hCoV-19/Australia/VIC1497/2020|EPI ISL 456461|B.1|Australia|2020-04-29	Oceania|hCoV-19/New Zealand/20CV0243/2020|EPI ISL 548121|B.1.1|New Zealand|2020-09-05	0.0007578228	Oceania
Oceania|hCoV-19/Australia/NSW515/2020|EPI ISL 455055|B.1.5|Australia|2020-04-30	Oceania|hCoV-19/New Zealand/20CV0243/2020|EPI ISL 548121|B.1.1|New Zealand|2020-09-05	0.0006142505	Oceania
Oceania|hCoV-19/Australia/VIC1504/2020|EPI ISL 456468|B.4|Australia|2020-04-30	Oceania|hCoV-19/New Zealand/20CV0243/2020|EPI ISL 548121|B.1.1|New Zealand|2020-09-05	0.0009911577	Oceania
Oceania|hCoV-19/Australia/VIC1505/2020|EPI ISL 456469|B.4|Australia|2020-04-30	Oceania|hCoV-19/New Zealand/20CV0243/2020|EPI ISL 548121|B.1.1|New Zealand|2020-09-05	0.0010654934	Oceania
Oceania|hCoV-19/Australia/VIC1506/2020|EPI ISL 456470|B.1|Australia|2020-04-30	Oceania|hCoV-19/New Zealand/20CV0243/2020|EPI ISL 548121|B.1.1|New Zealand|2020-09-05	0.0007002179	Oceania
Oceania|hCoV-19/Australia/NSW517/2020|EPI ISL 455057|B.1.5|Australia|2020-05-01	Oceania|hCoV-19/New Zealand/20CV0243/2020|EPI ISL 548121|B.1.1|New Zealand|2020-09-05	0.0006142500	Oceania
Oceania|hCoV-19/Australia/VIC1511/2020|EPI ISL 456476|B.1|Australia|2020-05-01	Oceania|hCoV-19/New Zealand/20CV0243/2020|EPI ISL 548121|B.1.1|New Zealand|2020-09-05	0.0007495027	Oceania
Oceania|hCoV-19/Australia/VIC1510/2020|EPI ISL 456475|B.1|Australia|2020-05-01	Oceania|hCoV-19/New Zealand/20CV0243/2020|EPI ISL 548121|B.1.1|New Zealand|2020-09-05	0.0007767663	Oceania
Oceania|hCoV-19/Australia/VIC2006/2020|EPI ISL 521903|B.4|Australia|2020-05-02	Oceania|hCoV-19/New Zealand/20CV0243/2020|EPI ISL 548121|B.1.1|New Zealand|2020-09-05	0.0011547499	Oceania
Oceania|hCoV-19/Australia/VIC1513/2020|EPI ISL 456477|B.1.1|Australia|2020-05-02	Oceania|hCoV-19/New Zealand/20CV0243/2020|EPI ISL 548121|B.1.1|New Zealand|2020-09-05	0.0006135623	Oceania
Oceania|hCoV-19/Australia/VIC1736/2020|EPI ISL 456633|B.4|Australia|2020-05-02	Oceania|hCoV-19/New Zealand/20CV0243/2020|EPI ISL 548121|B.1.1|New Zealand|2020-09-05	0.0011652298	Oceania
Oceania|hCoV-19/Australia/VIC1738/2020|EPI ISL 456635|B.4|Australia|2020-05-02	Oceania|hCoV-19/New Zealand/20CV0243/2020|EPI ISL 548121|B.1.1|New Zealand|2020-09-05	0.0011435594	Oceania
Oceania|hCoV-19/Australia/VIC1737/2020|EPI ISL 456634|B.1.246|Australia|2020-05-02	Oceania|hCoV-19/New Zealand/20CV0243/2020|EPI ISL 548121|B.1.1|New Zealand|2020-09-05	0.0007302596	Oceania
Oceania|hCoV-19/Australia/NSW521/2020|EPI ISL 455061|B.1.5|Australia|2020-05-03	Oceania|hCoV-19/New Zealand/20CV0243/2020|EPI ISL 548121|B.1.1|New Zealand|2020-09-05	0.0006142506	Oceania
Oceania|hCoV-19/Australia/VIC1560/2020|EPI ISL 456483|B.1|Australia|2020-05-03	Oceania|hCoV-19/New Zealand/20CV0243/2020|EPI ISL 548121|B.1.1|New Zealand|2020-09-05	0.0008201143	Oceania
Oceania|hCoV-19/Australia/VIC1558/2020|EPI ISL 456481|B.1.246|Australia|2020-05-03	Oceania|hCoV-19/New Zealand/20CV0243/2020|EPI ISL 548121|B.1.1|New Zealand|2020-09-05	0.0007075898	Oceania
Oceania|hCoV-19/Australia/NSW520/2020|EPI ISL 455060|B.1|Australia|2020-05-04	Oceania|hCoV-19/New Zealand/20CV0243/2020|EPI ISL 548121|B.1.1|New Zealand|2020-09-05	0.0006483891	Oceania
Oceania|hCoV-19/Australia/NSW518/2020|EPI ISL 455058|B.1.5|Australia|2020-05-05	Oceania|hCoV-19/New Zealand/20CV0243/2020|EPI ISL 548121|B.1.1|New Zealand|2020-09-05	0.0006142507	Oceania
Oceania|hCoV-19/Australia/VIC1800/2020|EPI ISL 480607|B.1|Australia|2020-05-05	Oceania|hCoV-19/New Zealand/20CV0243/2020|EPI ISL 548121|B.1.1|New Zealand|2020-09-05	0.0007515346	Oceania
Oceania|hCoV-19/Australia/VIC1733/2020|EPI ISL 456631|B.4|Australia|2020-05-05	Oceania|hCoV-19/New Zealand/20CV0243/2020|EPI ISL 548121|B.1.1|New Zealand|2020-09-05	0.0010436984	Oceania
Oceania|hCoV-19/Australia/SAP212/2020|EPI ISL 467989|B.1.5|Australia|2020-05-05	Oceania|hCoV-19/New Zealand/20CV0243/2020|EPI ISL 548121|B.1.1|New Zealand|2020-09-05	0.0006261062	Oceania
Oceania|hCoV-19/Australia/NSW531/2020|EPI ISL 455070|B.1.5|Australia|2020-05-06	Oceania|hCoV-19/New Zealand/20CV0243/2020|EPI ISL 548121|B.1.1|New Zealand|2020-09-05	0.0006483885	Oceania
Oceania|hCoV-19/Australia/VIC1585/2020|EPI ISL 456504|B.1|Australia|2020-05-06	Oceania|hCoV-19/New Zealand/20CV0243/2020|EPI ISL 548121|B.1.1|New Zealand|2020-09-05	0.0007504069	Oceania
Oceania|hCoV-19/Australia/VIC1566/2020|EPI ISL 456484|B.1.246|Australia|2020-05-06	Oceania|hCoV-19/New Zealand/20CV0243/2020|EPI ISL 548121|B.1.1|New Zealand|2020-09-05	0.0007168500	Oceania
Oceania|hCoV-19/Australia/VIC1584/2020|EPI ISL 456503|B.1|Australia|2020-05-06	Oceania|hCoV-19/New Zealand/20CV0243/2020|EPI ISL 548121|B.1.1|New Zealand|2020-09-05	0.0007515079	Oceania
Oceania|hCoV-19/Australia/VIC1583/2020|EPI ISL 456502|B.6|Australia|2020-05-06	Oceania|hCoV-19/New Zealand/20CV0243/2020|EPI ISL 548121|B.1.1|New Zealand|2020-09-05	0.0010249660	Oceania
Oceania|hCoV-19/Australia/VIC1621/2020|EPI ISL 456529|B.1.272|Australia|2020-05-06	Oceania|hCoV-19/New Zealand/20CV0243/2020|EPI ISL 548121|B.1.1|New Zealand|2020-09-05	0.0007882651	Oceania
Oceania|hCoV-19/Australia/VIC1617/2020|EPI ISL 456525|B.1|Australia|2020-05-06	Oceania|hCoV-19/New Zealand/20CV0243/2020|EPI ISL 548121|B.1.1|New Zealand|2020-09-05	0.0007589481	Oceania
Oceania|hCoV-19/Australia/NSW530/2020|EPI ISL 455069|B.1.5|Australia|2020-05-07	Oceania|hCoV-19/New Zealand/20CV0243/2020|EPI ISL 548121|B.1.1|New Zealand|2020-09-05	0.0006142506	Oceania
Oceania|hCoV-19/Australia/WA62/2020|EPI ISL 512715|B.1.247|Australia|2020-05-07	Oceania|hCoV-19/New Zealand/20CV0243/2020|EPI ISL 548121|B.1.1|New Zealand|2020-09-05	0.0008192641	Oceania
Oceania|hCoV-19/Australia/VIC1572/2020|EPI ISL 456489|B.1|Australia|2020-05-07	Oceania|hCoV-19/New Zealand/20CV0243/2020|EPI ISL 548121|B.1.1|New Zealand|2020-09-05	0.0007947916	Oceania
Oceania|hCoV-19/Australia/NSW532/2020|EPI ISL 455071|B.1|Australia|2020-05-08	Oceania|hCoV-19/New Zealand/20CV0243/2020|EPI ISL 548121|B.1.1|New Zealand|2020-09-05	0.0007166706	Oceania
Oceania|hCoV-19/Australia/VIC1665/2020|EPI ISL 456566|B.1.247|Australia|2020-05-09	Oceania|hCoV-19/New Zealand/20CV0243/2020|EPI ISL 548121|B.1.1|New Zealand|2020-09-05	0.0007859265	Oceania
Oceania|hCoV-19/Australia/VIC1664/2020|EPI ISL 456565|B.1|Australia|2020-05-10	Oceania|hCoV-19/New Zealand/20CV0243/2020|EPI ISL 548121|B.1.1|New Zealand|2020-09-05	0.0007809388	Oceania
Oceania|hCoV-19/Australia/VIC1599/2020|EPI ISL 456499|B.1.255|Australia|2020-05-10	Oceania|hCoV-19/New Zealand/20CV0243/2020|EPI ISL 548121|B.1.1|New Zealand|2020-09-05	0.0006150537	Oceania
Oceania|hCoV-19/Australia/WA84/2020|EPI ISL 512737|B.1.247|Australia|2020-05-11	Oceania|hCoV-19/New Zealand/20CV0243/2020|EPI ISL 548121|B.1.1|New Zealand|2020-09-05	0.0008534179	Oceania
Oceania|hCoV-19/Australia/VIC1593/2020|EPI ISL 456513|B.1.246|Australia|2020-05-11	Oceania|hCoV-19/New Zealand/20CV0243/2020|EPI ISL 548121|B.1.1|New Zealand|2020-09-05	0.0007514641	Oceania
Oceania|hCoV-19/Australia/VIC1592/2020|EPI ISL 456512|B.1.246|Australia|2020-05-11	Oceania|hCoV-19/New Zealand/20CV0243/2020|EPI ISL 548121|B.1.1|New Zealand|2020-09-05	0.0007172907	Oceania
Oceania|hCoV-19/Australia/VIC1591/2020|EPI ISL 456511|B.1.1|Australia|2020-05-11	Oceania|hCoV-19/New Zealand/20CV0243/2020|EPI ISL 548121|B.1.1|New Zealand|2020-09-05	0.0006159135	Oceania
Oceania|hCoV-19/Australia/VIC1663/2020|EPI ISL 456564|B.1.246|Australia|2020-05-11	Oceania|hCoV-19/New Zealand/20CV0243/2020|EPI ISL 548121|B.1.1|New Zealand|2020-09-05	0.0007234683	Oceania
Oceania|hCoV-19/Australia/NSW551/2020|EPI ISL 455090|B.1.246|Australia|2020-05-12	Oceania|hCoV-19/New Zealand/20CV0243/2020|EPI ISL 548121|B.1.1|New Zealand|2020-09-05	0.0007508704	Oceania
Oceania|hCoV-19/Australia/WA63/2020|EPI ISL 512716|B.1.247|Australia|2020-05-12	Oceania|hCoV-19/New Zealand/20CV0243/2020|EPI ISL 548121|B.1.1|New Zealand|2020-09-05	0.0008534179	Oceania
Oceania|hCoV-19/Australia/NSW2292/2020|EPI ISL 500703|B.1.246|Australia|2020-05-12	Oceania|hCoV-19/New Zealand/20CV0243/2020|EPI ISL 548121|B.1.1|New Zealand|2020-09-05	0.0007467931	Oceania
Oceania|hCoV-19/Australia/NSW552/2020|EPI ISL 455091|B.1|Australia|2020-05-13	Oceania|hCoV-19/New Zealand/20CV0243/2020|EPI ISL 548121|B.1.1|New Zealand|2020-09-05	0.0007850034	Oceania
Oceania|hCoV-19/Australia/NSW535/2020|EPI ISL 455074|B.1.1|Australia|2020-05-13	Oceania|hCoV-19/New Zealand/20CV0243/2020|EPI ISL 548121|B.1.1|New Zealand|2020-09-05	0.0005800527	Oceania
Oceania|hCoV-19/Australia/VIC1612/2020|EPI ISL 456522|B.1.247|Australia|2020-05-13	Oceania|hCoV-19/New Zealand/20CV0243/2020|EPI ISL 548121|B.1.1|New Zealand|2020-09-05	0.0007903006	Oceania
Oceania|hCoV-19/Australia/VIC1651/2020|EPI ISL 456553|B.6|Australia|2020-05-14	Oceania|hCoV-19/New Zealand/20CV0243/2020|EPI ISL 548121|B.1.1|New Zealand|2020-09-05	0.0009567316	Oceania
Oceania|hCoV-19/Australia/VIC1631/2020|EPI ISL 456536|B.6|Australia|2020-05-14	Oceania|hCoV-19/New Zealand/20CV0243/2020|EPI ISL 548121|B.1.1|New Zealand|2020-09-05	0.0010597413	Oceania
Oceania|hCoV-19/Australia/VIC1653/2020|EPI ISL 456555|B.6|Australia|2020-05-14	Oceania|hCoV-19/New Zealand/20CV0243/2020|EPI ISL 548121|B.1.1|New Zealand|2020-09-05	0.0009577249	Oceania
Oceania|hCoV-19/Australia/VIC1652/2020|EPI ISL 456554|B.1.186|Australia|2020-05-14	Oceania|hCoV-19/New Zealand/20CV0243/2020|EPI ISL 548121|B.1.1|New Zealand|2020-09-05	0.0007747644	Oceania
Oceania|hCoV-19/Australia/VIC1629/2020|EPI ISL 456534|B.6|Australia|2020-05-14	Oceania|hCoV-19/New Zealand/20CV0243/2020|EPI ISL 548121|B.1.1|New Zealand|2020-09-05	0.0009956202	Oceania
Oceania|hCoV-19/Australia/VIC1679/2020|EPI ISL 456581|B.1.275|Australia|2020-05-16	Oceania|hCoV-19/New Zealand/20CV0243/2020|EPI ISL 548121|B.1.1|New Zealand|2020-09-05	0.0008198863	Oceania
Oceania|hCoV-19/Australia/ACT0074/2020|EPI ISL 498534|B.1.5|Australia|2020-05-16	Oceania|hCoV-19/New Zealand/20CV0243/2020|EPI ISL 548121|B.1.1|New Zealand|2020-09-05	0.0005970832	Oceania
Oceania|hCoV-19/Australia/VIC1698/2020|EPI ISL 456585|B.1|Australia|2020-05-17	Oceania|hCoV-19/New Zealand/20CV0243/2020|EPI ISL 548121|B.1.1|New Zealand|2020-09-05	0.0007934661	Oceania
Oceania|hCoV-19/Australia/NSW553/2020|EPI ISL 455092|B.1.275|Australia|2020-05-18	Oceania|hCoV-19/New Zealand/20CV0243/2020|EPI ISL 548121|B.1.1|New Zealand|2020-09-05	0.0008876067	Oceania
Oceania|hCoV-19/Australia/VIC1710/2020|EPI ISL 456615|B.1|Australia|2020-05-19	Oceania|hCoV-19/New Zealand/20CV0243/2020|EPI ISL 548121|B.1.1|New Zealand|2020-09-05	0.0008008123	Oceania
Oceania|hCoV-19/Australia/NSW554/2020|EPI ISL 455093|B.1.275|Australia|2020-05-20	Oceania|hCoV-19/New Zealand/20CV0243/2020|EPI ISL 548121|B.1.1|New Zealand|2020-09-05	0.0008876482	Oceania
Oceania|hCoV-19/Australia/NSW2306/2020|EPI ISL 500704|B.1.275|Australia|2020-05-20	Oceania|hCoV-19/New Zealand/20CV0243/2020|EPI ISL 548121|B.1.1|New Zealand|2020-09-05	0.0008827971	Oceania
Oceania|hCoV-19/Australia/VIC1688/2020|EPI ISL 456590|B.1|Australia|2020-05-20	Oceania|hCoV-19/New Zealand/20CV0243/2020|EPI ISL 548121|B.1.1|New Zealand|2020-09-05	0.0008075684	Oceania
Oceania|hCoV-19/Australia/VIC1775/2020|EPI ISL 456644|B.1.1.52|Australia|2020-05-21	Oceania|hCoV-19/New Zealand/20CV0243/2020|EPI ISL 548121|B.1.1|New Zealand|2020-09-05	0.0006923394	Oceania
Oceania|hCoV-19/Australia/VIC1797/2020|EPI ISL 480621|B.6|Australia|2020-05-23	Oceania|hCoV-19/New Zealand/20CV0243/2020|EPI ISL 548121|B.1.1|New Zealand|2020-09-05	0.0009338689	Oceania
Oceania|hCoV-19/Australia/NSW2314/2020|EPI ISL 500706|A|Australia|2020-05-24	Oceania|hCoV-19/New Zealand/20CV0243/2020|EPI ISL 548121|B.1.1|New Zealand|2020-09-05	0.0009166278	Oceania
Oceania|hCoV-19/Australia/NSW560/2020|EPI ISL 455099|A|Australia|2020-05-24	Oceania|hCoV-19/New Zealand/20CV0243/2020|EPI ISL 548121|B.1.1|New Zealand|2020-09-05	0.0008875181	Oceania
Oceania|hCoV-19/Australia/VIC1743/2020|EPI ISL 456638|B.1.255|Australia|2020-05-24	Oceania|hCoV-19/New Zealand/20CV0243/2020|EPI ISL 548121|B.1.1|New Zealand|2020-09-05	0.0007605118	Oceania
Oceania|hCoV-19/Australia/VIC1783/2020|EPI ISL 456646|B.1|Australia|2020-05-26	Oceania|hCoV-19/New Zealand/20CV0243/2020|EPI ISL 548121|B.1.1|New Zealand|2020-09-05	0.0007649106	Oceania
Oceania|hCoV-19/Australia/NSW615/2020|EPI ISL 490024|B.1.36|Australia|2020-05-27	Oceania|hCoV-19/New Zealand/20CV0243/2020|EPI ISL 548121|B.1.1|New Zealand|2020-09-05	0.0008532898	Oceania
Oceania|hCoV-19/Australia/VIC1787/2020|EPI ISL 456649|A|Australia|2020-05-27	Oceania|hCoV-19/New Zealand/20CV0243/2020|EPI ISL 548121|B.1.1|New Zealand|2020-09-05	0.0010254247	Oceania
Oceania|hCoV-19/Australia/VIC1786/2020|EPI ISL 456648|B.1.1|Australia|2020-05-27	Oceania|hCoV-19/New Zealand/20CV0243/2020|EPI ISL 548121|B.1.1|New Zealand|2020-09-05	0.0007961958	Oceania
Oceania|hCoV-19/Australia/VIC1826/2020|EPI ISL 521876|B.1|Australia|2020-05-28	Oceania|hCoV-19/New Zealand/20CV0243/2020|EPI ISL 548121|B.1.1|New Zealand|2020-09-05	0.0008841811	Oceania
Oceania|hCoV-19/Australia/VIC1804/2020|EPI ISL 480630|B.1|Australia|2020-05-28	Oceania|hCoV-19/New Zealand/20CV0243/2020|EPI ISL 548121|B.1.1|New Zealand|2020-09-05	0.0008568861	Oceania
Oceania|hCoV-19/Australia/VIC1825/2020|EPI ISL 521875|B.6|Australia|2020-05-29	Oceania|hCoV-19/New Zealand/20CV0243/2020|EPI ISL 548121|B.1.1|New Zealand|2020-09-05	0.0009523455	Oceania
Oceania|hCoV-19/Australia/VIC1803/2020|EPI ISL 480629|B.6|Australia|2020-05-29	Oceania|hCoV-19/New Zealand/20CV0243/2020|EPI ISL 548121|B.1.1|New Zealand|2020-09-05	0.0009699271	Oceania
Oceania|hCoV-19/Australia/VIC1838/2020|EPI ISL 521884|B.1.1|Australia|2020-05-30	Oceania|hCoV-19/New Zealand/20CV0243/2020|EPI ISL 548121|B.1.1|New Zealand|2020-09-05	0.0005779109	Oceania
Oceania|hCoV-19/Australia/WA64/2020|EPI ISL 512717|B.1|Australia|2020-05-30	Oceania|hCoV-19/New Zealand/20CV0243/2020|EPI ISL 548121|B.1.1|New Zealand|2020-09-05	0.0009560054	Oceania
Oceania|hCoV-19/Australia/VIC1816/2020|EPI ISL 480640|B.1.1|Australia|2020-05-30	Oceania|hCoV-19/New Zealand/20CV0243/2020|EPI ISL 548121|B.1.1|New Zealand|2020-09-05	0.0005805949	Oceania
Oceania|hCoV-19/Australia/NSW621/2020|EPI ISL 490030|B.1.1.1|Australia|2020-05-31	Oceania|hCoV-19/New Zealand/20CV0243/2020|EPI ISL 548121|B.1.1|New Zealand|2020-09-05	0.0008190890	Oceania
Oceania|hCoV-19/Australia/VIC1894/2020|EPI ISL 480650|B.1.1|Australia|2020-05-31	Oceania|hCoV-19/New Zealand/20CV0243/2020|EPI ISL 548121|B.1.1|New Zealand|2020-09-05	0.0005806346	Oceania
Oceania|hCoV-19/Australia/VIC1892/2020|EPI ISL 480649|B.6|Australia|2020-05-31	Oceania|hCoV-19/New Zealand/20CV0243/2020|EPI ISL 548121|B.1.1|New Zealand|2020-09-05	0.0009963071	Oceania
Oceania|hCoV-19/Australia/VIC1820/2020|EPI ISL 561722|B|Australia|2020-05-31	Oceania|hCoV-19/New Zealand/20CV0243/2020|EPI ISL 548121|B.1.1|New Zealand|2020-09-05	0.0008349617	Oceania
Oceania|hCoV-19/Australia/VIC2013/2020|EPI ISL 480655|B.1.1.1|Australia|2020-06-01	Oceania|hCoV-19/New Zealand/20CV0243/2020|EPI ISL 548121|B.1.1|New Zealand|2020-09-05	0.0007512076	Oceania
Oceania|hCoV-19/Australia/VIC1899/2020|EPI ISL 480653|B.1.247|Australia|2020-06-01	Oceania|hCoV-19/New Zealand/20CV0243/2020|EPI ISL 548121|B.1.1|New Zealand|2020-09-05	0.0007856468	Oceania
Oceania|hCoV-19/Australia/VIC2011/2020|EPI ISL 480656|B.1.186|Australia|2020-06-01	Oceania|hCoV-19/New Zealand/20CV0243/2020|EPI ISL 548121|B.1.1|New Zealand|2020-09-05	0.0007926542	Oceania
Oceania|hCoV-19/Australia/VIC2012/2020|EPI ISL 480654|B.1.1.1|Australia|2020-06-01	Oceania|hCoV-19/New Zealand/20CV0243/2020|EPI ISL 548121|B.1.1|New Zealand|2020-09-05	0.0008148799	Oceania
Oceania|hCoV-19/Australia/VIC2021/2020|EPI ISL 480663|B.1.247|Australia|2020-06-03	Oceania|hCoV-19/New Zealand/20CV0243/2020|EPI ISL 548121|B.1.1|New Zealand|2020-09-05	0.0009737644	Oceania
Oceania|hCoV-19/Australia/WA67/2020|EPI ISL 512720|B.1.1|Australia|2020-06-04	Oceania|hCoV-19/New Zealand/20CV0243/2020|EPI ISL 548121|B.1.1|New Zealand|2020-09-05	0.0006145343	Oceania
Oceania|hCoV-19/Australia/VIC2025/2020|EPI ISL 480665|B.1.1.1|Australia|2020-06-05	Oceania|hCoV-19/New Zealand/20CV0243/2020|EPI ISL 548121|B.1.1|New Zealand|2020-09-05	0.0007129129	Oceania
Oceania|hCoV-19/Australia/VIC2027/2020|EPI ISL 480668|B.1.160|Australia|2020-06-06	Oceania|hCoV-19/New Zealand/20CV0243/2020|EPI ISL 548121|B.1.1|New Zealand|2020-09-05	0.0009848221	Oceania
Oceania|hCoV-19/Australia/VIC2026/2020|EPI ISL 480667|B.1.247|Australia|2020-06-06	Oceania|hCoV-19/New Zealand/20CV0243/2020|EPI ISL 548121|B.1.1|New Zealand|2020-09-05	0.0007844679	Oceania
Oceania|hCoV-19/Australia/NSW613/2020|EPI ISL 490022|B.1.1|Australia|2020-06-07	Oceania|hCoV-19/New Zealand/20CV0243/2020|EPI ISL 548121|B.1.1|New Zealand|2020-09-05	0.0006824896	Oceania
Oceania|hCoV-19/Australia/VIC1944/2020|EPI ISL 480669|B.1.1.1|Australia|2020-06-07	Oceania|hCoV-19/New Zealand/20CV0243/2020|EPI ISL 548121|B.1.1|New Zealand|2020-09-05	0.0007127678	Oceania
Oceania|hCoV-19/Australia/NSW597/2020|EPI ISL 478709|B.4|Australia|2020-06-08	Oceania|hCoV-19/New Zealand/20CV0243/2020|EPI ISL 548121|B.1.1|New Zealand|2020-09-05	0.0012294377	Oceania
Oceania|hCoV-19/Australia/NSW598/2020|EPI ISL 478710|B.1.255|Australia|2020-06-08	Oceania|hCoV-19/New Zealand/20CV0243/2020|EPI ISL 548121|B.1.1|New Zealand|2020-09-05	0.0007509058	Oceania
Oceania|hCoV-19/Australia/VIC1950/2020|EPI ISL 480674|B.1.275|Australia|2020-06-09	Oceania|hCoV-19/New Zealand/20CV0243/2020|EPI ISL 548121|B.1.1|New Zealand|2020-09-05	0.0008827672	Oceania
Oceania|hCoV-19/Australia/NSW631/2020|EPI ISL 490040|B.1.1|Australia|2020-06-09	Oceania|hCoV-19/New Zealand/20CV0243/2020|EPI ISL 548121|B.1.1|New Zealand|2020-09-05	0.0007166499	Oceania
Oceania|hCoV-19/Australia/VIC1948/2020|EPI ISL 480672|B.1.1|Australia|2020-06-09	Oceania|hCoV-19/New Zealand/20CV0243/2020|EPI ISL 548121|B.1.1|New Zealand|2020-09-05	0.0006108489	Oceania
Oceania|hCoV-19/Australia/VIC1953/2020|EPI ISL 480677|B.1.246|Australia|2020-06-09	Oceania|hCoV-19/New Zealand/20CV0243/2020|EPI ISL 548121|B.1.1|New Zealand|2020-09-05	0.0007468718	Oceania
Oceania|hCoV-19/Australia/VIC1949/2020|EPI ISL 480673|B.1.275|Australia|2020-06-09	Oceania|hCoV-19/New Zealand/20CV0243/2020|EPI ISL 548121|B.1.1|New Zealand|2020-09-05	0.0010578821	Oceania
Oceania|hCoV-19/Australia/VIC1945/2020|EPI ISL 480670|B.1.1.1|Australia|2020-06-09	Oceania|hCoV-19/New Zealand/20CV0243/2020|EPI ISL 548121|B.1.1|New Zealand|2020-09-05	0.0006984721	Oceania
Oceania|hCoV-19/Australia/VIC1954/2020|EPI ISL 480678|B.1.160|Australia|2020-06-10	Oceania|hCoV-19/New Zealand/20CV0243/2020|EPI ISL 548121|B.1.1|New Zealand|2020-09-05	0.0009166094	Oceania
Oceania|hCoV-19/Australia/NSW612/2020|EPI ISL 490021|B.1.1.1|Australia|2020-06-10	Oceania|hCoV-19/New Zealand/20CV0243/2020|EPI ISL 548121|B.1.1|New Zealand|2020-09-05	0.0008533156	Oceania
Oceania|hCoV-19/Australia/VIC1951/2020|EPI ISL 480675|B.1|Australia|2020-06-10	Oceania|hCoV-19/New Zealand/20CV0243/2020|EPI ISL 548121|B.1.1|New Zealand|2020-09-05	0.0008147040	Oceania
Oceania|hCoV-19/Australia/VIC1958/2020|EPI ISL 480682|B.1.1|Australia|2020-06-11	Oceania|hCoV-19/New Zealand/20CV0243/2020|EPI ISL 548121|B.1.1|New Zealand|2020-09-05	0.0006108688	Oceania
Oceania|hCoV-19/Australia/VIC1955/2020|EPI ISL 480679|B.1.1.1|Australia|2020-06-11	Oceania|hCoV-19/New Zealand/20CV0243/2020|EPI ISL 548121|B.1.1|New Zealand|2020-09-05	0.0007807378	Oceania
Oceania|hCoV-19/Australia/VIC1956/2020|EPI ISL 480680|B.1.1.1|Australia|2020-06-11	Oceania|hCoV-19/New Zealand/20CV0243/2020|EPI ISL 548121|B.1.1|New Zealand|2020-09-05	0.0007132905	Oceania
Oceania|hCoV-19/Australia/NSW2410/2020|EPI ISL 527011|B.1|Australia|2020-06-12	Oceania|hCoV-19/New Zealand/20CV0243/2020|EPI ISL 548121|B.1.1|New Zealand|2020-09-05	0.0008146373	Oceania
Oceania|hCoV-19/Australia/NSW599/2020|EPI ISL 478711|B.1|Australia|2020-06-12	Oceania|hCoV-19/New Zealand/20CV0243/2020|EPI ISL 548121|B.1.1|New Zealand|2020-09-05	0.0008533154	Oceania
Oceania|hCoV-19/Australia/VIC1965/2020|EPI ISL 480688|B.1.1.1|Australia|2020-06-12	Oceania|hCoV-19/New Zealand/20CV0243/2020|EPI ISL 548121|B.1.1|New Zealand|2020-09-05	0.0007210657	Oceania
Oceania|hCoV-19/Australia/VIC2038/2020|EPI ISL 480689|B.6|Australia|2020-06-12	Oceania|hCoV-19/New Zealand/20CV0243/2020|EPI ISL 548121|B.1.1|New Zealand|2020-09-05	0.0010412358	Oceania
Oceania|hCoV-19/Australia/NSW614/2020|EPI ISL 490023|B.1|Australia|2020-06-13	Oceania|hCoV-19/New Zealand/20CV0243/2020|EPI ISL 548121|B.1.1|New Zealand|2020-09-05	0.0010244873	Oceania
Oceania|hCoV-19/Australia/NSW2411/2020|EPI ISL 527012|B.1.1.33|Australia|2020-06-13	Oceania|hCoV-19/New Zealand/20CV0243/2020|EPI ISL 548121|B.1.1|New Zealand|2020-09-05	0.0007127676	Oceania
Oceania|hCoV-19/Australia/VIC2216/2020|EPI ISL 521956|B.1.247|Australia|2020-06-14	Oceania|hCoV-19/New Zealand/20CV0243/2020|EPI ISL 548121|B.1.1|New Zealand|2020-09-05	0.0007806778	Oceania
Oceania|hCoV-19/Australia/VIC2220/2020|EPI ISL 521959|B.1|Australia|2020-06-14	Oceania|hCoV-19/New Zealand/20CV0243/2020|EPI ISL 548121|B.1.1|New Zealand|2020-09-05	0.0008563472	Oceania
Oceania|hCoV-19/Australia/VIC2091/2020|EPI ISL 480703|B.1.247|Australia|2020-06-14	Oceania|hCoV-19/New Zealand/20CV0243/2020|EPI ISL 548121|B.1.1|New Zealand|2020-09-05	0.0007919767	Oceania
Oceania|hCoV-19/Australia/VIC2093/2020|EPI ISL 480704|B.6|Australia|2020-06-15	Oceania|hCoV-19/New Zealand/20CV0243/2020|EPI ISL 548121|B.1.1|New Zealand|2020-09-05	0.0010527049	Oceania
Oceania|hCoV-19/Australia/ACT0084/2020|EPI ISL 498543|B.1.246|Australia|2020-06-15	Oceania|hCoV-19/New Zealand/20CV0243/2020|EPI ISL 548121|B.1.1|New Zealand|2020-09-05	0.0007808731	Oceania
Oceania|hCoV-19/Australia/VIC2098/2020|EPI ISL 480707|B.1|Australia|2020-06-15	Oceania|hCoV-19/New Zealand/20CV0243/2020|EPI ISL 548121|B.1.1|New Zealand|2020-09-05	0.0009224014	Oceania
Oceania|hCoV-19/Australia/VIC2099/2020|EPI ISL 480708|B.1.246|Australia|2020-06-15	Oceania|hCoV-19/New Zealand/20CV0243/2020|EPI ISL 548121|B.1.1|New Zealand|2020-09-05	0.0007856737	Oceania
Oceania|hCoV-19/Australia/VIC2095/2020|EPI ISL 480705|B.1.1.1|Australia|2020-06-15	Oceania|hCoV-19/New Zealand/20CV0243/2020|EPI ISL 548121|B.1.1|New Zealand|2020-09-05	0.0009995441	Oceania
Oceania|hCoV-19/Australia/NSW632/2020|EPI ISL 490041|B.1|Australia|2020-06-16	Oceania|hCoV-19/New Zealand/20CV0243/2020|EPI ISL 548121|B.1.1|New Zealand|2020-09-05	0.0010241784	Oceania
Oceania|hCoV-19/Australia/NSW616/2020|EPI ISL 490025|B.1|Australia|2020-06-16	Oceania|hCoV-19/New Zealand/20CV0243/2020|EPI ISL 548121|B.1.1|New Zealand|2020-09-05	0.0008533154	Oceania
Oceania|hCoV-19/Australia/VIC2111/2020|EPI ISL 480717|B.1.160|Australia|2020-06-16	Oceania|hCoV-19/New Zealand/20CV0243/2020|EPI ISL 548121|B.1.1|New Zealand|2020-09-05	0.0009507199	Oceania
Oceania|hCoV-19/Australia/VIC2110/2020|EPI ISL 480716|B.1|Australia|2020-06-16	Oceania|hCoV-19/New Zealand/20CV0243/2020|EPI ISL 548121|B.1.1|New Zealand|2020-09-05	0.0007471124	Oceania
Oceania|hCoV-19/Australia/VIC2108/2020|EPI ISL 480715|B.1.1.1|Australia|2020-06-16	Oceania|hCoV-19/New Zealand/20CV0243/2020|EPI ISL 548121|B.1.1|New Zealand|2020-09-05	0.0006796246	Oceania
Oceania|hCoV-19/Australia/VIC2119/2020|EPI ISL 487271|B.1.36|Australia|2020-06-17	Oceania|hCoV-19/New Zealand/20CV0243/2020|EPI ISL 548121|B.1.1|New Zealand|2020-09-05	0.0008487090	Oceania
Oceania|hCoV-19/Australia/VIC2117/2020|EPI ISL 480722|B.1.1.1|Australia|2020-06-17	Oceania|hCoV-19/New Zealand/20CV0243/2020|EPI ISL 548121|B.1.1|New Zealand|2020-09-05	0.0008156551	Oceania
Oceania|hCoV-19/Australia/VIC2129/2020|EPI ISL 480728|B.4|Australia|2020-06-19	Oceania|hCoV-19/New Zealand/20CV0243/2020|EPI ISL 548121|B.1.1|New Zealand|2020-09-05	0.0011545833	Oceania
Oceania|hCoV-19/Australia/NSW2415/2020|EPI ISL 527013|B.1.1.1|Australia|2020-06-19	Oceania|hCoV-19/New Zealand/20CV0243/2020|EPI ISL 548121|B.1.1|New Zealand|2020-09-05	0.0007806780	Oceania
Oceania|hCoV-19/Australia/VIC2081/2020|EPI ISL 521912|B.1.160|Australia|2020-06-19	Oceania|hCoV-19/New Zealand/20CV0243/2020|EPI ISL 548121|B.1.1|New Zealand|2020-09-05	0.0009506219	Oceania
Oceania|hCoV-19/Australia/NSW606/2020|EPI ISL 478718|B.1.1.33|Australia|2020-06-19	Oceania|hCoV-19/New Zealand/20CV0243/2020|EPI ISL 548121|B.1.1|New Zealand|2020-09-05	0.0005800526	Oceania
Oceania|hCoV-19/Australia/NSW620/2020|EPI ISL 490029|B.1|Australia|2020-06-19	Oceania|hCoV-19/New Zealand/20CV0243/2020|EPI ISL 548121|B.1.1|New Zealand|2020-09-05	0.0009559693	Oceania
Oceania|hCoV-19/Australia/NSW619/2020|EPI ISL 490028|B.1.1.1|Australia|2020-06-19	Oceania|hCoV-19/New Zealand/20CV0243/2020|EPI ISL 548121|B.1.1|New Zealand|2020-09-05	0.0007849947	Oceania
Oceania|hCoV-19/Australia/NSW605/2020|EPI ISL 478717|B.1|Australia|2020-06-19	Oceania|hCoV-19/New Zealand/20CV0243/2020|EPI ISL 548121|B.1.1|New Zealand|2020-09-05	0.0008192185	Oceania
Oceania|hCoV-19/Australia/NSW618/2020|EPI ISL 490027|B.1|Australia|2020-06-19	Oceania|hCoV-19/New Zealand/20CV0243/2020|EPI ISL 548121|B.1.1|New Zealand|2020-09-05	0.0009901606	Oceania
Oceania|hCoV-19/Australia/VIC2142/2020|EPI ISL 480743|B.1.160|Australia|2020-06-19	Oceania|hCoV-19/New Zealand/20CV0243/2020|EPI ISL 548121|B.1.1|New Zealand|2020-09-05	0.0009168089	Oceania
Oceania|hCoV-19/Australia/VIC2137/2020|EPI ISL 480738|B.1.5|Australia|2020-06-20	Oceania|hCoV-19/New Zealand/20CV0243/2020|EPI ISL 548121|B.1.1|New Zealand|2020-09-05	0.0007467845	Oceania
Oceania|hCoV-19/Australia/VIC2138/2020|EPI ISL 480739|B.1.1.1|Australia|2020-06-20	Oceania|hCoV-19/New Zealand/20CV0243/2020|EPI ISL 548121|B.1.1|New Zealand|2020-09-05	0.0008149630	Oceania
Oceania|hCoV-19/Australia/VIC2139/2020|EPI ISL 480740|B.1.1.1|Australia|2020-06-20	Oceania|hCoV-19/New Zealand/20CV0243/2020|EPI ISL 548121|B.1.1|New Zealand|2020-09-05	0.0007855505	Oceania
Oceania|hCoV-19/Australia/VIC2145/2020|EPI ISL 521915|B.1|Australia|2020-06-20	Oceania|hCoV-19/New Zealand/20CV0243/2020|EPI ISL 548121|B.1.1|New Zealand|2020-09-05	0.0008503874	Oceania
Oceania|hCoV-19/Australia/NSW2429/2020|EPI ISL 527014|B.1.275|Australia|2020-06-21	Oceania|hCoV-19/New Zealand/20CV0243/2020|EPI ISL 548121|B.1.1|New Zealand|2020-09-05	0.0008487563	Oceania
Oceania|hCoV-19/Australia/VIC2227/2020|EPI ISL 521964|B.1.160|Australia|2020-06-21	Oceania|hCoV-19/New Zealand/20CV0243/2020|EPI ISL 548121|B.1.1|New Zealand|2020-09-05	0.0009505775	Oceania
Oceania|hCoV-19/Australia/VIC2228/2020|EPI ISL 521965|B.1.36|Australia|2020-06-21	Oceania|hCoV-19/New Zealand/20CV0243/2020|EPI ISL 548121|B.1.1|New Zealand|2020-09-05	0.0009166171	Oceania
Oceania|hCoV-19/Australia/VIC2232/2020|EPI ISL 521969|A|Australia|2020-06-22	Oceania|hCoV-19/New Zealand/20CV0243/2020|EPI ISL 548121|B.1.1|New Zealand|2020-09-05	0.0010525631	Oceania
Oceania|hCoV-19/Australia/VIC2234/2020|EPI ISL 521971|B.1|Australia|2020-06-22	Oceania|hCoV-19/New Zealand/20CV0243/2020|EPI ISL 548121|B.1.1|New Zealand|2020-09-05	0.0007806640	Oceania
Oceania|hCoV-19/Australia/VIC2260/2020|EPI ISL 521988|B.1.5|Australia|2020-06-22	Oceania|hCoV-19/New Zealand/20CV0243/2020|EPI ISL 548121|B.1.1|New Zealand|2020-09-05	0.0007479012	Oceania
Oceania|hCoV-19/Australia/VIC2251/2020|EPI ISL 521982|B.1.1.1|Australia|2020-06-23	Oceania|hCoV-19/New Zealand/20CV0243/2020|EPI ISL 548121|B.1.1|New Zealand|2020-09-05	0.0008161739	Oceania
Oceania|hCoV-19/Australia/VIC2252/2020|EPI ISL 521983|B.1.1.1|Australia|2020-06-23	Oceania|hCoV-19/New Zealand/20CV0243/2020|EPI ISL 548121|B.1.1|New Zealand|2020-09-05	0.0007574329	Oceania
Oceania|hCoV-19/Australia/VIC2257/2020|EPI ISL 521986|B.1.36|Australia|2020-06-24	Oceania|hCoV-19/New Zealand/20CV0243/2020|EPI ISL 548121|B.1.1|New Zealand|2020-09-05	0.0008487244	Oceania
Oceania|hCoV-19/Australia/NSW627/2020|EPI ISL 490036|B.1.5|Australia|2020-06-24	Oceania|hCoV-19/New Zealand/20CV0243/2020|EPI ISL 548121|B.1.1|New Zealand|2020-09-05	0.0006484081	Oceania
Oceania|hCoV-19/Australia/VIC2258/2020|EPI ISL 521987|B.1.275|Australia|2020-06-24	Oceania|hCoV-19/New Zealand/20CV0243/2020|EPI ISL 548121|B.1.1|New Zealand|2020-09-05	0.0008739323	Oceania
Oceania|hCoV-19/Australia/NSW2456/2020|EPI ISL 527018|B.1.370|Australia|2020-06-26	Oceania|hCoV-19/New Zealand/20CV0243/2020|EPI ISL 548121|B.1.1|New Zealand|2020-09-05	0.0009505620	Oceania
Oceania|hCoV-19/Australia/VIC7199/2020|EPI ISL 564277|B.1.160|Australia|2020-06-27	Oceania|hCoV-19/New Zealand/20CV0243/2020|EPI ISL 548121|B.1.1|New Zealand|2020-09-05	0.0009532256	Oceania
Oceania|hCoV-19/Australia/VIC2387/2020|EPI ISL 522105|B|Australia|2020-06-29	Oceania|hCoV-19/New Zealand/20CV0243/2020|EPI ISL 548121|B.1.1|New Zealand|2020-09-05	0.0008149744	Oceania
Oceania|hCoV-19/Australia/VIC2390/2020|EPI ISL 522108|B.1.36|Australia|2020-06-29	Oceania|hCoV-19/New Zealand/20CV0243/2020|EPI ISL 548121|B.1.1|New Zealand|2020-09-05	0.0009507189	Oceania
Oceania|hCoV-19/Australia/NSW2497/2020|EPI ISL 527026|B.1.1.90|Australia|2020-06-29	Oceania|hCoV-19/New Zealand/20CV0243/2020|EPI ISL 548121|B.1.1|New Zealand|2020-09-05	0.0007807140	Oceania
Oceania|hCoV-19/Australia/VIC2392/2020|EPI ISL 522109|B.1.275|Australia|2020-06-29	Oceania|hCoV-19/New Zealand/20CV0243/2020|EPI ISL 548121|B.1.1|New Zealand|2020-09-05	0.0008826426	Oceania
Oceania|hCoV-19/Australia/VIC2388/2020|EPI ISL 522106|B.1.160|Australia|2020-06-29	Oceania|hCoV-19/New Zealand/20CV0243/2020|EPI ISL 548121|B.1.1|New Zealand|2020-09-05	0.0009505775	Oceania
Oceania|hCoV-19/Australia/VIC2393/2020|EPI ISL 522110|B.1.275|Australia|2020-06-29	Oceania|hCoV-19/New Zealand/20CV0243/2020|EPI ISL 548121|B.1.1|New Zealand|2020-09-05	0.0009599875	Oceania
Oceania|hCoV-19/Australia/NSW2495/2020|EPI ISL 527024|B.1.1|Australia|2020-06-30	Oceania|hCoV-19/New Zealand/20CV0243/2020|EPI ISL 548121|B.1.1|New Zealand|2020-09-05	0.0009165572	Oceania
Oceania|hCoV-19/Australia/NSW2474/2020|EPI ISL 527020|B.1.1|Australia|2020-07-01	Oceania|hCoV-19/New Zealand/20CV0243/2020|EPI ISL 548121|B.1.1|New Zealand|2020-09-05	0.0009505501	Oceania
Oceania|hCoV-19/Australia/VIC2634/2020|EPI ISL 521480|B.1.1.216|Australia|2020-07-01	Oceania|hCoV-19/New Zealand/20CV0243/2020|EPI ISL 548121|B.1.1|New Zealand|2020-09-05	0.0007126887	Oceania
Oceania|hCoV-19/Australia/NSW633/2020|EPI ISL 490042|B.1.36|Australia|2020-07-01	Oceania|hCoV-19/New Zealand/20CV0243/2020|EPI ISL 548121|B.1.1|New Zealand|2020-09-05	0.0009899458	Oceania
Oceania|hCoV-19/Australia/NSW2480/2020|EPI ISL 527021|B.1.36|Australia|2020-07-02	Oceania|hCoV-19/New Zealand/20CV0243/2020|EPI ISL 548121|B.1.1|New Zealand|2020-09-05	0.0009846229	Oceania
Oceania|hCoV-19/Australia/VIC3497/2020|EPI ISL 520253|B.4|Australia|2020-07-02	Oceania|hCoV-19/New Zealand/20CV0243/2020|EPI ISL 548121|B.1.1|New Zealand|2020-09-05	0.0011691496	Oceania
Oceania|hCoV-19/Australia/WA69/2020|EPI ISL 512722|B.1|Australia|2020-07-03	Oceania|hCoV-19/New Zealand/20CV0243/2020|EPI ISL 548121|B.1.1|New Zealand|2020-09-05	0.0009559608	Oceania
Oceania|hCoV-19/Australia/NSW2510/2020|EPI ISL 527030|B.1.1.70|Australia|2020-07-04	Oceania|hCoV-19/New Zealand/20CV0243/2020|EPI ISL 548121|B.1.1|New Zealand|2020-09-05	0.0007806061	Oceania
Oceania|hCoV-19/Australia/NSW2511/2020|EPI ISL 527031|B.1.1.1|Australia|2020-07-04	Oceania|hCoV-19/New Zealand/20CV0243/2020|EPI ISL 548121|B.1.1|New Zealand|2020-09-05	0.0007127427	Oceania
Oceania|hCoV-19/Australia/NSW2507/2020|EPI ISL 527028|B.1.1.189|Australia|2020-07-04	Oceania|hCoV-19/New Zealand/20CV0243/2020|EPI ISL 548121|B.1.1|New Zealand|2020-09-05	0.0007466982	Oceania
Oceania|hCoV-19/Australia/NSW2515/2020|EPI ISL 527034|B.1.36|Australia|2020-07-04	Oceania|hCoV-19/New Zealand/20CV0243/2020|EPI ISL 548121|B.1.1|New Zealand|2020-09-05	0.0009846788	Oceania
Oceania|hCoV-19/Australia/NSW2503/2020|EPI ISL 527027|B.1.1|Australia|2020-07-04	Oceania|hCoV-19/New Zealand/20CV0243/2020|EPI ISL 548121|B.1.1|New Zealand|2020-09-05	0.0006108379	Oceania
Oceania|hCoV-19/Australia/WA71/2020|EPI ISL 512724|B.1.1|Australia|2020-07-04	Oceania|hCoV-19/New Zealand/20CV0243/2020|EPI ISL 548121|B.1.1|New Zealand|2020-09-05	0.0005801392	Oceania
Oceania|hCoV-19/Australia/VIC2704/2020|EPI ISL 521542|B.1.160|Australia|2020-07-04	Oceania|hCoV-19/New Zealand/20CV0243/2020|EPI ISL 548121|B.1.1|New Zealand|2020-09-05	0.0009242328	Oceania
Oceania|hCoV-19/Australia/NSW2513/2020|EPI ISL 527033|B.1.247|Australia|2020-07-05	Oceania|hCoV-19/New Zealand/20CV0243/2020|EPI ISL 548121|B.1.1|New Zealand|2020-09-05	0.0009166162	Oceania
Oceania|hCoV-19/Australia/NSW636/2020|EPI ISL 490045|A|Australia|2020-07-05	Oceania|hCoV-19/New Zealand/20CV0243/2020|EPI ISL 548121|B.1.1|New Zealand|2020-09-05	0.0009558286	Oceania
Oceania|hCoV-19/Australia/VIC3011/2020|EPI ISL 521840|B.1.36|Australia|2020-07-05	Oceania|hCoV-19/New Zealand/20CV0243/2020|EPI ISL 548121|B.1.1|New Zealand|2020-09-05	0.0009336604	Oceania
Oceania|hCoV-19/Australia/VIC3110/2020|EPI ISL 520817|B.1.1.216|Australia|2020-07-06	Oceania|hCoV-19/New Zealand/20CV0243/2020|EPI ISL 548121|B.1.1|New Zealand|2020-09-05	0.0007257161	Oceania
Oceania|hCoV-19/Australia/WA72/2020|EPI ISL 512725|B.1|Australia|2020-07-07	Oceania|hCoV-19/New Zealand/20CV0243/2020|EPI ISL 548121|B.1.1|New Zealand|2020-09-05	0.0009901227	Oceania
Oceania|hCoV-19/Australia/WA74/2020|EPI ISL 512727|B.1.275|Australia|2020-07-07	Oceania|hCoV-19/New Zealand/20CV0243/2020|EPI ISL 548121|B.1.1|New Zealand|2020-09-05	0.0009560053	Oceania
Oceania|hCoV-19/New Zealand/20VR3802/2020|EPI ISL 548138|B.1.1|New Zealand|2020-07-07	Oceania|hCoV-19/New Zealand/20CV0243/2020|EPI ISL 548121|B.1.1|New Zealand|2020-09-05	0.0006155170	Oceania
Oceania|hCoV-19/Australia/WA75/2020|EPI ISL 512728|B.1|Australia|2020-07-08	Oceania|hCoV-19/New Zealand/20CV0243/2020|EPI ISL 548121|B.1.1|New Zealand|2020-09-05	0.0010242858	Oceania
Oceania|hCoV-19/Australia/VIC3489/2020|EPI ISL 521149|B.1.160|Australia|2020-07-08	Oceania|hCoV-19/New Zealand/20CV0243/2020|EPI ISL 548121|B.1.1|New Zealand|2020-09-05	0.0009334659	Oceania
Oceania|hCoV-19/Australia/WA77/2020|EPI ISL 512730|B.1|Australia|2020-07-09	Oceania|hCoV-19/New Zealand/20CV0243/2020|EPI ISL 548121|B.1.1|New Zealand|2020-09-05	0.0009559598	Oceania
Oceania|hCoV-19/Australia/QLD990/2020|EPI ISL 530250|B.1.160|Australia|2020-07-10	Oceania|hCoV-19/New Zealand/20CV0243/2020|EPI ISL 548121|B.1.1|New Zealand|2020-09-05	0.0010526513	Oceania
Oceania|hCoV-19/New Zealand/20VR3804/2020|EPI ISL 548139|B.1.1|New Zealand|2020-07-10	Oceania|hCoV-19/New Zealand/20CV0243/2020|EPI ISL 548121|B.1.1|New Zealand|2020-09-05	0.0006108587	Oceania
Oceania|hCoV-19/Australia/WA79/2020|EPI ISL 512732|B.1|Australia|2020-07-13	Oceania|hCoV-19/New Zealand/20CV0243/2020|EPI ISL 548121|B.1.1|New Zealand|2020-09-05	0.0009559605	Oceania
Oceania|hCoV-19/Australia/WA81/2020|EPI ISL 512734|B.1|Australia|2020-07-13	Oceania|hCoV-19/New Zealand/20CV0243/2020|EPI ISL 548121|B.1.1|New Zealand|2020-09-05	0.0009901690	Oceania
Oceania|hCoV-19/Australia/WA78/2020|EPI ISL 512731|B.1|Australia|2020-07-13	Oceania|hCoV-19/New Zealand/20CV0243/2020|EPI ISL 548121|B.1.1|New Zealand|2020-09-05	0.0010050916	Oceania
Oceania|hCoV-19/New Zealand/20VR3828/2020|EPI ISL 548140|B.1.1|New Zealand|2020-07-14	Oceania|hCoV-19/New Zealand/20CV0243/2020|EPI ISL 548121|B.1.1|New Zealand|2020-09-05	0.0006108370	Oceania
Oceania|hCoV-19/Australia/NSW849/2020|EPI ISL 526191|B.1.1.70|Australia|2020-07-15	Oceania|hCoV-19/New Zealand/20CV0243/2020|EPI ISL 548121|B.1.1|New Zealand|2020-09-05	0.0008533155	Oceania
Oceania|hCoV-19/Australia/QLD992/2020|EPI ISL 530252|B.6|Australia|2020-07-22	Oceania|hCoV-19/New Zealand/20CV0243/2020|EPI ISL 548121|B.1.1|New Zealand|2020-09-05	0.0009846054	Oceania
Oceania|hCoV-19/Australia/SAP483/2020|EPI ISL 513913|B.1.36|Australia|2020-08-05	Oceania|hCoV-19/New Zealand/20CV0243/2020|EPI ISL 548121|B.1.1|New Zealand|2020-09-05	0.0010966185	Oceania
Oceania|hCoV-19/Australia/SAP482/2020|EPI ISL 513912|B.1.5|Australia|2020-08-05	Oceania|hCoV-19/New Zealand/20CV0243/2020|EPI ISL 548121|B.1.1|New Zealand|2020-09-05	0.0008599223	Oceania
Oceania|hCoV-19/New Zealand/20CV0071/2020|EPI ISL 548106|B.1.3|New Zealand|2020-08-13	Oceania|hCoV-19/New Zealand/20CV0243/2020|EPI ISL 548121|B.1.1|New Zealand|2020-09-05	0.0009201619	Oceania
Oceania|hCoV-19/Australia/SAP488/2020|EPI ISL 516551|B.1.247|Australia|2020-08-15	Oceania|hCoV-19/New Zealand/20CV0243/2020|EPI ISL 548121|B.1.1|New Zealand|2020-09-05	0.0009166358	Oceania
Oceania|hCoV-19/Australia/SAP487/2020|EPI ISL 516550|B.1.247|Australia|2020-08-15	Oceania|hCoV-19/New Zealand/20CV0243/2020|EPI ISL 548121|B.1.1|New Zealand|2020-09-05	0.0008906240	Oceania
Oceania|hCoV-19/New Zealand/20VR3909/2020|EPI ISL 548146|B.1|New Zealand|2020-08-16	Oceania|hCoV-19/New Zealand/20CV0243/2020|EPI ISL 548121|B.1.1|New Zealand|2020-09-05	0.0006010899	Oceania
Oceania|hCoV-19/New Zealand/20CV0152/2020|EPI ISL 548108|B.1.258|New Zealand|2020-08-24	Oceania|hCoV-19/New Zealand/20CV0243/2020|EPI ISL 548121|B.1.1|New Zealand|2020-09-05	0.0010607665	Oceania
Oceania|hCoV-19/New Zealand/20CV0202/2020|EPI ISL 548110|B.1.36|New Zealand|2020-08-28	Oceania|hCoV-19/New Zealand/20CV0243/2020|EPI ISL 548121|B.1.1|New Zealand|2020-09-05	0.0011546168	Oceania
Oceania|hCoV-19/New Zealand/20CV0205/2020|EPI ISL 548112|B.1.36|New Zealand|2020-08-29	Oceania|hCoV-19/New Zealand/20CV0243/2020|EPI ISL 548121|B.1.1|New Zealand|2020-09-05	0.0008892787	Oceania
Oceania|hCoV-19/New Zealand/20CV0211/2020|EPI ISL 548115|B.1.36|New Zealand|2020-08-29	Oceania|hCoV-19/New Zealand/20CV0243/2020|EPI ISL 548121|B.1.1|New Zealand|2020-09-05	0.0011289522	Oceania
Oceania|hCoV-19/New Zealand/20CV0223/2020|EPI ISL 548117|B.1.36|New Zealand|2020-08-30	Oceania|hCoV-19/New Zealand/20CV0243/2020|EPI ISL 548121|B.1.1|New Zealand|2020-09-05	0.0010363541	Oceania
Oceania|hCoV-19/New Zealand/20CV0238/2020|EPI ISL 548120|B.1.36|New Zealand|2020-09-03	Oceania|hCoV-19/New Zealand/20CV0243/2020|EPI ISL 548121|B.1.1|New Zealand|2020-09-05	0.0011545779	Oceania
South America|hCoV-19/Brazil/SP-01/2020|EPI ISL 412964|B.1.5|Brazil|2020-02-25	South America|hCoV-19/Brazil/SP-02/2020|EPI ISL 413016|B|Brazil|2020-02-28	0.0003029256	South America
South America|hCoV-19/Brazil/SP-01/2020|EPI ISL 412964|B.1.5|Brazil|2020-02-25	South America|hCoV-19/Brazil/SP-06/2020|EPI ISL 414015|B.1.5|Brazil|2020-02-29	0.0000000000	South America
South America|hCoV-19/Brazil/SP-02/2020|EPI ISL 413016|B|Brazil|2020-02-28	South America|hCoV-19/Brazil/SP-06/2020|EPI ISL 414015|B.1.5|Brazil|2020-02-29	0.0003029256	South America
South America|hCoV-19/Brazil/SP-01/2020|EPI ISL 412964|B.1.5|Brazil|2020-02-25	South America|hCoV-19/Brazil/ES-225/2020|EPI ISL 415128|B.40|Brazil|2020-02-29	0.0003366228	South America
South America|hCoV-19/Brazil/SP-02/2020|EPI ISL 413016|B|Brazil|2020-02-28	South America|hCoV-19/Brazil/ES-225/2020|EPI ISL 415128|B.40|Brazil|2020-02-29	0.0001682727	South America
South America|hCoV-19/Brazil/SP-06/2020|EPI ISL 414015|B.1.5|Brazil|2020-02-29	South America|hCoV-19/Brazil/ES-225/2020|EPI ISL 415128|B.40|Brazil|2020-02-29	0.0003366228	South America
South America|hCoV-19/Brazil/SP-01/2020|EPI ISL 412964|B.1.5|Brazil|2020-02-25	South America|hCoV-19/Argentina/PAIS-A0001/2020|EPI ISL 430793|B.1.1|Argentina|2020-03-01	0.0001714700	South America
South America|hCoV-19/Brazil/SP-02/2020|EPI ISL 413016|B|Brazil|2020-02-28	South America|hCoV-19/Argentina/PAIS-A0001/2020|EPI ISL 430793|B.1.1|Argentina|2020-03-01	0.0004802721	South America
South America|hCoV-19/Brazil/SP-06/2020|EPI ISL 414015|B.1.5|Brazil|2020-02-29	South America|hCoV-19/Argentina/PAIS-A0001/2020|EPI ISL 430793|B.1.1|Argentina|2020-03-01	0.0001714700	South America
South America|hCoV-19/Brazil/ES-225/2020|EPI ISL 415128|B.40|Brazil|2020-02-29	South America|hCoV-19/Argentina/PAIS-A0001/2020|EPI ISL 430793|B.1.1|Argentina|2020-03-01	0.0005146378	South America
South America|hCoV-19/Brazil/SP-01/2020|EPI ISL 412964|B.1.5|Brazil|2020-02-25	South America|hCoV-19/Brazil/SP-03/2020|EPI ISL 414014|B.1.1|Brazil|2020-03-02	0.0001346159	South America
South America|hCoV-19/Brazil/SP-02/2020|EPI ISL 413016|B|Brazil|2020-02-28	South America|hCoV-19/Brazil/SP-03/2020|EPI ISL 414014|B.1.1|Brazil|2020-03-02	0.0004376412	South America
South America|hCoV-19/Brazil/SP-06/2020|EPI ISL 414015|B.1.5|Brazil|2020-02-29	South America|hCoV-19/Brazil/SP-03/2020|EPI ISL 414014|B.1.1|Brazil|2020-03-02	0.0001346159	South America
South America|hCoV-19/Brazil/ES-225/2020|EPI ISL 415128|B.40|Brazil|2020-02-29	South America|hCoV-19/Brazil/SP-03/2020|EPI ISL 414014|B.1.1|Brazil|2020-03-02	0.0004713603	South America
South America|hCoV-19/Argentina/PAIS-A0001/2020|EPI ISL 430793|B.1.1|Argentina|2020-03-01	South America|hCoV-19/Brazil/SP-03/2020|EPI ISL 414014|B.1.1|Brazil|2020-03-02	0.0001028670	South America
South America|hCoV-19/Brazil/SP-01/2020|EPI ISL 412964|B.1.5|Brazil|2020-02-25	South America|hCoV-19/Brazil/SP-11/2020|EPI ISL 416033|B.3|Brazil|2020-03-03	0.0002019285	South America
South America|hCoV-19/Brazil/SP-02/2020|EPI ISL 413016|B|Brazil|2020-02-28	South America|hCoV-19/Brazil/SP-11/2020|EPI ISL 416033|B.3|Brazil|2020-03-03	0.0002356044	South America
South America|hCoV-19/Brazil/SP-06/2020|EPI ISL 414015|B.1.5|Brazil|2020-02-29	South America|hCoV-19/Brazil/SP-11/2020|EPI ISL 416033|B.3|Brazil|2020-03-03	0.0002019285	South America
South America|hCoV-19/Brazil/ES-225/2020|EPI ISL 415128|B.40|Brazil|2020-02-29	South America|hCoV-19/Brazil/SP-11/2020|EPI ISL 416033|B.3|Brazil|2020-03-03	0.0002692933	South America
South America|hCoV-19/Argentina/PAIS-A0001/2020|EPI ISL 430793|B.1.1|Argentina|2020-03-01	South America|hCoV-19/Brazil/SP-11/2020|EPI ISL 416033|B.3|Brazil|2020-03-03	0.0003773150	South America
South America|hCoV-19/Brazil/SP-03/2020|EPI ISL 414014|B.1.1|Brazil|2020-03-02	South America|hCoV-19/Brazil/SP-11/2020|EPI ISL 416033|B.3|Brazil|2020-03-03	0.0003366106	South America
South America|hCoV-19/Brazil/SP-01/2020|EPI ISL 412964|B.1.5|Brazil|2020-02-25	South America|hCoV-19/Brazil/SP-07/2020|EPI ISL 416028|B.1.1|Brazil|2020-03-03	0.0001346159	South America
South America|hCoV-19/Brazil/SP-02/2020|EPI ISL 413016|B|Brazil|2020-02-28	South America|hCoV-19/Brazil/SP-07/2020|EPI ISL 416028|B.1.1|Brazil|2020-03-03	0.0004376412	South America
South America|hCoV-19/Brazil/SP-06/2020|EPI ISL 414015|B.1.5|Brazil|2020-02-29	South America|hCoV-19/Brazil/SP-07/2020|EPI ISL 416028|B.1.1|Brazil|2020-03-03	0.0001346159	South America
South America|hCoV-19/Brazil/ES-225/2020|EPI ISL 415128|B.40|Brazil|2020-02-29	South America|hCoV-19/Brazil/SP-07/2020|EPI ISL 416028|B.1.1|Brazil|2020-03-03	0.0004713603	South America
South America|hCoV-19/Argentina/PAIS-A0001/2020|EPI ISL 430793|B.1.1|Argentina|2020-03-01	South America|hCoV-19/Brazil/SP-07/2020|EPI ISL 416028|B.1.1|Brazil|2020-03-03	0.0001028670	South America
South America|hCoV-19/Brazil/SP-03/2020|EPI ISL 414014|B.1.1|Brazil|2020-03-02	South America|hCoV-19/Brazil/SP-07/2020|EPI ISL 416028|B.1.1|Brazil|2020-03-03	0.0000000000	South America
South America|hCoV-19/Brazil/SP-11/2020|EPI ISL 416033|B.3|Brazil|2020-03-03	South America|hCoV-19/Brazil/SP-07/2020|EPI ISL 416028|B.1.1|Brazil|2020-03-03	0.0003366106	South America
South America|hCoV-19/Brazil/SP-01/2020|EPI ISL 412964|B.1.5|Brazil|2020-02-25	South America|hCoV-19/Chile/RM-ISPCH-1/2020|EPI ISL 414579|A.2|Chile|2020-03-03	0.0003702713	South America
South America|hCoV-19/Brazil/SP-02/2020|EPI ISL 413016|B|Brazil|2020-02-28	South America|hCoV-19/Chile/RM-ISPCH-1/2020|EPI ISL 414579|A.2|Chile|2020-03-03	0.0003366255	South America
South America|hCoV-19/Brazil/SP-06/2020|EPI ISL 414015|B.1.5|Brazil|2020-02-29	South America|hCoV-19/Chile/RM-ISPCH-1/2020|EPI ISL 414579|A.2|Chile|2020-03-03	0.0003702713	South America
South America|hCoV-19/Brazil/ES-225/2020|EPI ISL 415128|B.40|Brazil|2020-02-29	South America|hCoV-19/Chile/RM-ISPCH-1/2020|EPI ISL 414579|A.2|Chile|2020-03-03	0.0003703308	South America
South America|hCoV-19/Argentina/PAIS-A0001/2020|EPI ISL 430793|B.1.1|Argentina|2020-03-01	South America|hCoV-19/Chile/RM-ISPCH-1/2020|EPI ISL 414579|A.2|Chile|2020-03-03	0.0005489261	South America
South America|hCoV-19/Brazil/SP-03/2020|EPI ISL 414014|B.1.1|Brazil|2020-03-02	South America|hCoV-19/Chile/RM-ISPCH-1/2020|EPI ISL 414579|A.2|Chile|2020-03-03	0.0005050100	South America
South America|hCoV-19/Brazil/SP-11/2020|EPI ISL 416033|B.3|Brazil|2020-03-03	South America|hCoV-19/Chile/RM-ISPCH-1/2020|EPI ISL 414579|A.2|Chile|2020-03-03	0.0003029436	South America
South America|hCoV-19/Brazil/SP-07/2020|EPI ISL 416028|B.1.1|Brazil|2020-03-03	South America|hCoV-19/Chile/RM-ISPCH-1/2020|EPI ISL 414579|A.2|Chile|2020-03-03	0.0005050100	South America
South America|hCoV-19/Brazil/SP-01/2020|EPI ISL 412964|B.1.5|Brazil|2020-02-25	South America|hCoV-19/Brazil/SP-09/2020|EPI ISL 416031|B.1.5|Brazil|2020-03-04	0.0000000000	South America
South America|hCoV-19/Brazil/SP-02/2020|EPI ISL 413016|B|Brazil|2020-02-28	South America|hCoV-19/Brazil/SP-09/2020|EPI ISL 416031|B.1.5|Brazil|2020-03-04	0.0003029256	South America
South America|hCoV-19/Brazil/SP-06/2020|EPI ISL 414015|B.1.5|Brazil|2020-02-29	South America|hCoV-19/Brazil/SP-09/2020|EPI ISL 416031|B.1.5|Brazil|2020-03-04	0.0000000000	South America
South America|hCoV-19/Brazil/ES-225/2020|EPI ISL 415128|B.40|Brazil|2020-02-29	South America|hCoV-19/Brazil/SP-09/2020|EPI ISL 416031|B.1.5|Brazil|2020-03-04	0.0003366228	South America
South America|hCoV-19/Argentina/PAIS-A0001/2020|EPI ISL 430793|B.1.1|Argentina|2020-03-01	South America|hCoV-19/Brazil/SP-09/2020|EPI ISL 416031|B.1.5|Brazil|2020-03-04	0.0001714700	South America
South America|hCoV-19/Brazil/SP-03/2020|EPI ISL 414014|B.1.1|Brazil|2020-03-02	South America|hCoV-19/Brazil/SP-09/2020|EPI ISL 416031|B.1.5|Brazil|2020-03-04	0.0001346159	South America
South America|hCoV-19/Brazil/SP-11/2020|EPI ISL 416033|B.3|Brazil|2020-03-03	South America|hCoV-19/Brazil/SP-09/2020|EPI ISL 416031|B.1.5|Brazil|2020-03-04	0.0002019285	South America
South America|hCoV-19/Brazil/SP-07/2020|EPI ISL 416028|B.1.1|Brazil|2020-03-03	South America|hCoV-19/Brazil/SP-09/2020|EPI ISL 416031|B.1.5|Brazil|2020-03-04	0.0001346159	South America
South America|hCoV-19/Chile/RM-ISPCH-1/2020|EPI ISL 414579|A.2|Chile|2020-03-03	South America|hCoV-19/Brazil/SP-09/2020|EPI ISL 416031|B.1.5|Brazil|2020-03-04	0.0003702713	South America
South America|hCoV-19/Brazil/SP-01/2020|EPI ISL 412964|B.1.5|Brazil|2020-02-25	South America|hCoV-19/Brazil/SP-08/2020|EPI ISL 416029|B.1.1|Brazil|2020-03-04	0.0001346159	South America
South America|hCoV-19/Brazil/SP-02/2020|EPI ISL 413016|B|Brazil|2020-02-28	South America|hCoV-19/Brazil/SP-08/2020|EPI ISL 416029|B.1.1|Brazil|2020-03-04	0.0004376412	South America
South America|hCoV-19/Brazil/SP-06/2020|EPI ISL 414015|B.1.5|Brazil|2020-02-29	South America|hCoV-19/Brazil/SP-08/2020|EPI ISL 416029|B.1.1|Brazil|2020-03-04	0.0001346159	South America
South America|hCoV-19/Brazil/ES-225/2020|EPI ISL 415128|B.40|Brazil|2020-02-29	South America|hCoV-19/Brazil/SP-08/2020|EPI ISL 416029|B.1.1|Brazil|2020-03-04	0.0004713603	South America
South America|hCoV-19/Argentina/PAIS-A0001/2020|EPI ISL 430793|B.1.1|Argentina|2020-03-01	South America|hCoV-19/Brazil/SP-08/2020|EPI ISL 416029|B.1.1|Brazil|2020-03-04	0.0001028670	South America
South America|hCoV-19/Brazil/SP-03/2020|EPI ISL 414014|B.1.1|Brazil|2020-03-02	South America|hCoV-19/Brazil/SP-08/2020|EPI ISL 416029|B.1.1|Brazil|2020-03-04	0.0000672983	South America
South America|hCoV-19/Brazil/SP-11/2020|EPI ISL 416033|B.3|Brazil|2020-03-03	South America|hCoV-19/Brazil/SP-08/2020|EPI ISL 416029|B.1.1|Brazil|2020-03-04	0.0003366106	South America
South America|hCoV-19/Brazil/SP-07/2020|EPI ISL 416028|B.1.1|Brazil|2020-03-03	South America|hCoV-19/Brazil/SP-08/2020|EPI ISL 416029|B.1.1|Brazil|2020-03-04	0.0000672983	South America
South America|hCoV-19/Chile/RM-ISPCH-1/2020|EPI ISL 414579|A.2|Chile|2020-03-03	South America|hCoV-19/Brazil/SP-08/2020|EPI ISL 416029|B.1.1|Brazil|2020-03-04	0.0005050100	South America
South America|hCoV-19/Brazil/SP-09/2020|EPI ISL 416031|B.1.5|Brazil|2020-03-04	South America|hCoV-19/Brazil/SP-08/2020|EPI ISL 416029|B.1.1|Brazil|2020-03-04	0.0001346159	South America
South America|hCoV-19/Brazil/SP-01/2020|EPI ISL 412964|B.1.5|Brazil|2020-02-25	South America|hCoV-19/Brazil/SP-10/2020|EPI ISL 416032|B|Brazil|2020-03-04	0.0002355873	South America
South America|hCoV-19/Brazil/SP-02/2020|EPI ISL 413016|B|Brazil|2020-02-28	South America|hCoV-19/Brazil/SP-10/2020|EPI ISL 416032|B|Brazil|2020-03-04	0.0000673015	South America
South America|hCoV-19/Brazil/SP-06/2020|EPI ISL 414015|B.1.5|Brazil|2020-02-29	South America|hCoV-19/Brazil/SP-10/2020|EPI ISL 416032|B|Brazil|2020-03-04	0.0002355873	South America
South America|hCoV-19/Brazil/ES-225/2020|EPI ISL 415128|B.40|Brazil|2020-02-29	South America|hCoV-19/Brazil/SP-10/2020|EPI ISL 416032|B|Brazil|2020-03-04	0.0001682805	South America
South America|hCoV-19/Argentina/PAIS-A0001/2020|EPI ISL 430793|B.1.1|Argentina|2020-03-01	South America|hCoV-19/Brazil/SP-10/2020|EPI ISL 416032|B|Brazil|2020-03-04	0.0004116236	South America
South America|hCoV-19/Brazil/SP-03/2020|EPI ISL 414014|B.1.1|Brazil|2020-03-02	South America|hCoV-19/Brazil/SP-10/2020|EPI ISL 416032|B|Brazil|2020-03-04	0.0003702780	South America
South America|hCoV-19/Brazil/SP-11/2020|EPI ISL 416033|B.3|Brazil|2020-03-03	South America|hCoV-19/Brazil/SP-10/2020|EPI ISL 416032|B|Brazil|2020-03-04	0.0001682736	South America
South America|hCoV-19/Brazil/SP-07/2020|EPI ISL 416028|B.1.1|Brazil|2020-03-03	South America|hCoV-19/Brazil/SP-10/2020|EPI ISL 416032|B|Brazil|2020-03-04	0.0003702780	South America
South America|hCoV-19/Chile/RM-ISPCH-1/2020|EPI ISL 414579|A.2|Chile|2020-03-03	South America|hCoV-19/Brazil/SP-10/2020|EPI ISL 416032|B|Brazil|2020-03-04	0.0002692759	South America
South America|hCoV-19/Brazil/SP-09/2020|EPI ISL 416031|B.1.5|Brazil|2020-03-04	South America|hCoV-19/Brazil/SP-10/2020|EPI ISL 416032|B|Brazil|2020-03-04	0.0002355873	South America
South America|hCoV-19/Brazil/SP-08/2020|EPI ISL 416029|B.1.1|Brazil|2020-03-04	South America|hCoV-19/Brazil/SP-10/2020|EPI ISL 416032|B|Brazil|2020-03-04	0.0003702780	South America
South America|hCoV-19/Brazil/SP-01/2020|EPI ISL 412964|B.1.5|Brazil|2020-02-25	South America|hCoV-19/Brazil/SP-04/2020|EPI ISL 414017|B.1.1|Brazil|2020-03-04	0.0001346159	South America
South America|hCoV-19/Brazil/SP-02/2020|EPI ISL 413016|B|Brazil|2020-02-28	South America|hCoV-19/Brazil/SP-04/2020|EPI ISL 414017|B.1.1|Brazil|2020-03-04	0.0004376412	South America
South America|hCoV-19/Brazil/SP-06/2020|EPI ISL 414015|B.1.5|Brazil|2020-02-29	South America|hCoV-19/Brazil/SP-04/2020|EPI ISL 414017|B.1.1|Brazil|2020-03-04	0.0001346159	South America
South America|hCoV-19/Brazil/ES-225/2020|EPI ISL 415128|B.40|Brazil|2020-02-29	South America|hCoV-19/Brazil/SP-04/2020|EPI ISL 414017|B.1.1|Brazil|2020-03-04	0.0004713603	South America
South America|hCoV-19/Argentina/PAIS-A0001/2020|EPI ISL 430793|B.1.1|Argentina|2020-03-01	South America|hCoV-19/Brazil/SP-04/2020|EPI ISL 414017|B.1.1|Brazil|2020-03-04	0.0001028670	South America
South America|hCoV-19/Brazil/SP-03/2020|EPI ISL 414014|B.1.1|Brazil|2020-03-02	South America|hCoV-19/Brazil/SP-04/2020|EPI ISL 414017|B.1.1|Brazil|2020-03-04	0.0000000000	South America
South America|hCoV-19/Brazil/SP-11/2020|EPI ISL 416033|B.3|Brazil|2020-03-03	South America|hCoV-19/Brazil/SP-04/2020|EPI ISL 414017|B.1.1|Brazil|2020-03-04	0.0003366106	South America
South America|hCoV-19/Brazil/SP-07/2020|EPI ISL 416028|B.1.1|Brazil|2020-03-03	South America|hCoV-19/Brazil/SP-04/2020|EPI ISL 414017|B.1.1|Brazil|2020-03-04	0.0000000000	South America
South America|hCoV-19/Chile/RM-ISPCH-1/2020|EPI ISL 414579|A.2|Chile|2020-03-03	South America|hCoV-19/Brazil/SP-04/2020|EPI ISL 414017|B.1.1|Brazil|2020-03-04	0.0005050100	South America
South America|hCoV-19/Brazil/SP-09/2020|EPI ISL 416031|B.1.5|Brazil|2020-03-04	South America|hCoV-19/Brazil/SP-04/2020|EPI ISL 414017|B.1.1|Brazil|2020-03-04	0.0001346159	South America
South America|hCoV-19/Brazil/SP-08/2020|EPI ISL 416029|B.1.1|Brazil|2020-03-04	South America|hCoV-19/Brazil/SP-04/2020|EPI ISL 414017|B.1.1|Brazil|2020-03-04	0.0000672983	South America
South America|hCoV-19/Brazil/SP-10/2020|EPI ISL 416032|B|Brazil|2020-03-04	South America|hCoV-19/Brazil/SP-04/2020|EPI ISL 414017|B.1.1|Brazil|2020-03-04	0.0003702780	South America
South America|hCoV-19/Brazil/SP-01/2020|EPI ISL 412964|B.1.5|Brazil|2020-02-25	South America|hCoV-19/Brazil/SP-12/2020|EPI ISL 416034|B.1.1|Brazil|2020-03-04	0.0001682858	South America
South America|hCoV-19/Brazil/SP-02/2020|EPI ISL 413016|B|Brazil|2020-02-28	South America|hCoV-19/Brazil/SP-12/2020|EPI ISL 416034|B.1.1|Brazil|2020-03-04	0.0004039591	South America
South America|hCoV-19/Brazil/SP-06/2020|EPI ISL 414015|B.1.5|Brazil|2020-02-29	South America|hCoV-19/Brazil/SP-12/2020|EPI ISL 416034|B.1.1|Brazil|2020-03-04	0.0001682858	South America
South America|hCoV-19/Brazil/ES-225/2020|EPI ISL 415128|B.40|Brazil|2020-02-29	South America|hCoV-19/Brazil/SP-12/2020|EPI ISL 416034|B.1.1|Brazil|2020-03-04	0.0004376729	South America
South America|hCoV-19/Argentina/PAIS-A0001/2020|EPI ISL 430793|B.1.1|Argentina|2020-03-01	South America|hCoV-19/Brazil/SP-12/2020|EPI ISL 416034|B.1.1|Brazil|2020-03-04	0.0001371693	South America
South America|hCoV-19/Brazil/SP-03/2020|EPI ISL 414014|B.1.1|Brazil|2020-03-02	South America|hCoV-19/Brazil/SP-12/2020|EPI ISL 416034|B.1.1|Brazil|2020-03-04	0.0001009570	South America
South America|hCoV-19/Brazil/SP-11/2020|EPI ISL 416033|B.3|Brazil|2020-03-03	South America|hCoV-19/Brazil/SP-12/2020|EPI ISL 416034|B.1.1|Brazil|2020-03-04	0.0003703068	South America
South America|hCoV-19/Brazil/SP-07/2020|EPI ISL 416028|B.1.1|Brazil|2020-03-03	South America|hCoV-19/Brazil/SP-12/2020|EPI ISL 416034|B.1.1|Brazil|2020-03-04	0.0001009570	South America
South America|hCoV-19/Chile/RM-ISPCH-1/2020|EPI ISL 414579|A.2|Chile|2020-03-03	South America|hCoV-19/Brazil/SP-12/2020|EPI ISL 416034|B.1.1|Brazil|2020-03-04	0.0005387284	South America
South America|hCoV-19/Brazil/SP-09/2020|EPI ISL 416031|B.1.5|Brazil|2020-03-04	South America|hCoV-19/Brazil/SP-12/2020|EPI ISL 416034|B.1.1|Brazil|2020-03-04	0.0001682858	South America
South America|hCoV-19/Brazil/SP-08/2020|EPI ISL 416029|B.1.1|Brazil|2020-03-04	South America|hCoV-19/Brazil/SP-12/2020|EPI ISL 416034|B.1.1|Brazil|2020-03-04	0.0001009570	South America
South America|hCoV-19/Brazil/SP-10/2020|EPI ISL 416032|B|Brazil|2020-03-04	South America|hCoV-19/Brazil/SP-12/2020|EPI ISL 416034|B.1.1|Brazil|2020-03-04	0.0004039779	South America
South America|hCoV-19/Brazil/SP-04/2020|EPI ISL 414017|B.1.1|Brazil|2020-03-04	South America|hCoV-19/Brazil/SP-12/2020|EPI ISL 416034|B.1.1|Brazil|2020-03-04	0.0001009570	South America
South America|hCoV-19/Brazil/SP-01/2020|EPI ISL 412964|B.1.5|Brazil|2020-02-25	South America|hCoV-19/Brazil/RJ-314/2020|EPI ISL 414045|B.1.5|Brazil|2020-03-04	0.0000000000	South America
South America|hCoV-19/Brazil/SP-02/2020|EPI ISL 413016|B|Brazil|2020-02-28	South America|hCoV-19/Brazil/RJ-314/2020|EPI ISL 414045|B.1.5|Brazil|2020-03-04	0.0003029358	South America
South America|hCoV-19/Brazil/SP-06/2020|EPI ISL 414015|B.1.5|Brazil|2020-02-29	South America|hCoV-19/Brazil/RJ-314/2020|EPI ISL 414045|B.1.5|Brazil|2020-03-04	0.0000000000	South America
South America|hCoV-19/Brazil/ES-225/2020|EPI ISL 415128|B.40|Brazil|2020-02-29	South America|hCoV-19/Brazil/RJ-314/2020|EPI ISL 414045|B.1.5|Brazil|2020-03-04	0.0003366342	South America
South America|hCoV-19/Argentina/PAIS-A0001/2020|EPI ISL 430793|B.1.1|Argentina|2020-03-01	South America|hCoV-19/Brazil/RJ-314/2020|EPI ISL 414045|B.1.5|Brazil|2020-03-04	0.0001714759	South America
South America|hCoV-19/Brazil/SP-03/2020|EPI ISL 414014|B.1.1|Brazil|2020-03-02	South America|hCoV-19/Brazil/RJ-314/2020|EPI ISL 414045|B.1.5|Brazil|2020-03-04	0.0001346204	South America
South America|hCoV-19/Brazil/SP-11/2020|EPI ISL 416033|B.3|Brazil|2020-03-03	South America|hCoV-19/Brazil/RJ-314/2020|EPI ISL 414045|B.1.5|Brazil|2020-03-04	0.0002019353	South America
South America|hCoV-19/Brazil/SP-07/2020|EPI ISL 416028|B.1.1|Brazil|2020-03-03	South America|hCoV-19/Brazil/RJ-314/2020|EPI ISL 414045|B.1.5|Brazil|2020-03-04	0.0001346204	South America
South America|hCoV-19/Chile/RM-ISPCH-1/2020|EPI ISL 414579|A.2|Chile|2020-03-03	South America|hCoV-19/Brazil/RJ-314/2020|EPI ISL 414045|B.1.5|Brazil|2020-03-04	0.0003702837	South America
South America|hCoV-19/Brazil/SP-09/2020|EPI ISL 416031|B.1.5|Brazil|2020-03-04	South America|hCoV-19/Brazil/RJ-314/2020|EPI ISL 414045|B.1.5|Brazil|2020-03-04	0.0000000000	South America
South America|hCoV-19/Brazil/SP-08/2020|EPI ISL 416029|B.1.1|Brazil|2020-03-04	South America|hCoV-19/Brazil/RJ-314/2020|EPI ISL 414045|B.1.5|Brazil|2020-03-04	0.0001346204	South America
South America|hCoV-19/Brazil/SP-10/2020|EPI ISL 416032|B|Brazil|2020-03-04	South America|hCoV-19/Brazil/RJ-314/2020|EPI ISL 414045|B.1.5|Brazil|2020-03-04	0.0002355953	South America
South America|hCoV-19/Brazil/SP-04/2020|EPI ISL 414017|B.1.1|Brazil|2020-03-04	South America|hCoV-19/Brazil/RJ-314/2020|EPI ISL 414045|B.1.5|Brazil|2020-03-04	0.0001346204	South America
South America|hCoV-19/Brazil/SP-12/2020|EPI ISL 416034|B.1.1|Brazil|2020-03-04	South America|hCoV-19/Brazil/RJ-314/2020|EPI ISL 414045|B.1.5|Brazil|2020-03-04	0.0001682914	South America
South America|hCoV-19/Brazil/SP-01/2020|EPI ISL 412964|B.1.5|Brazil|2020-02-25	South America|hCoV-19/Brazil/BA-312/2020|EPI ISL 415105|B.1.1|Brazil|2020-03-04	0.0001682984	South America
South America|hCoV-19/Brazil/SP-02/2020|EPI ISL 413016|B|Brazil|2020-02-28	South America|hCoV-19/Brazil/BA-312/2020|EPI ISL 415105|B.1.1|Brazil|2020-03-04	0.0004713859	South America
South America|hCoV-19/Brazil/SP-06/2020|EPI ISL 414015|B.1.5|Brazil|2020-02-29	South America|hCoV-19/Brazil/BA-312/2020|EPI ISL 415105|B.1.1|Brazil|2020-03-04	0.0001682984	South America
South America|hCoV-19/Brazil/ES-225/2020|EPI ISL 415128|B.40|Brazil|2020-02-29	South America|hCoV-19/Brazil/BA-312/2020|EPI ISL 415105|B.1.1|Brazil|2020-03-04	0.0005051147	South America
South America|hCoV-19/Argentina/PAIS-A0001/2020|EPI ISL 430793|B.1.1|Argentina|2020-03-01	South America|hCoV-19/Brazil/BA-312/2020|EPI ISL 415105|B.1.1|Brazil|2020-03-04	0.0001371798	South America
South America|hCoV-19/Brazil/SP-03/2020|EPI ISL 414014|B.1.1|Brazil|2020-03-02	South America|hCoV-19/Brazil/BA-312/2020|EPI ISL 415105|B.1.1|Brazil|2020-03-04	0.0001009646	South America
South America|hCoV-19/Brazil/SP-11/2020|EPI ISL 416033|B.3|Brazil|2020-03-03	South America|hCoV-19/Brazil/BA-312/2020|EPI ISL 415105|B.1.1|Brazil|2020-03-04	0.0003703346	South America
South America|hCoV-19/Brazil/SP-07/2020|EPI ISL 416028|B.1.1|Brazil|2020-03-03	South America|hCoV-19/Brazil/BA-312/2020|EPI ISL 415105|B.1.1|Brazil|2020-03-04	0.0001009646	South America
South America|hCoV-19/Chile/RM-ISPCH-1/2020|EPI ISL 414579|A.2|Chile|2020-03-03	South America|hCoV-19/Brazil/BA-312/2020|EPI ISL 415105|B.1.1|Brazil|2020-03-04	0.0005387688	South America
South America|hCoV-19/Brazil/SP-09/2020|EPI ISL 416031|B.1.5|Brazil|2020-03-04	South America|hCoV-19/Brazil/BA-312/2020|EPI ISL 415105|B.1.1|Brazil|2020-03-04	0.0001682984	South America
South America|hCoV-19/Brazil/SP-08/2020|EPI ISL 416029|B.1.1|Brazil|2020-03-04	South America|hCoV-19/Brazil/BA-312/2020|EPI ISL 415105|B.1.1|Brazil|2020-03-04	0.0000336534	South America
South America|hCoV-19/Brazil/SP-10/2020|EPI ISL 416032|B|Brazil|2020-03-04	South America|hCoV-19/Brazil/BA-312/2020|EPI ISL 415105|B.1.1|Brazil|2020-03-04	0.0004040083	South America
South America|hCoV-19/Brazil/SP-04/2020|EPI ISL 414017|B.1.1|Brazil|2020-03-04	South America|hCoV-19/Brazil/BA-312/2020|EPI ISL 415105|B.1.1|Brazil|2020-03-04	0.0001009646	South America
South America|hCoV-19/Brazil/SP-12/2020|EPI ISL 416034|B.1.1|Brazil|2020-03-04	South America|hCoV-19/Brazil/BA-312/2020|EPI ISL 415105|B.1.1|Brazil|2020-03-04	0.0001346322	South America
South America|hCoV-19/Brazil/RJ-314/2020|EPI ISL 414045|B.1.5|Brazil|2020-03-04	South America|hCoV-19/Brazil/BA-312/2020|EPI ISL 415105|B.1.1|Brazil|2020-03-04	0.0001683041	South America
South America|hCoV-19/Brazil/SP-01/2020|EPI ISL 412964|B.1.5|Brazil|2020-02-25	South America|hCoV-19/Brazil/SP-13/2020|EPI ISL 416035|B.1.1|Brazil|2020-03-05	0.0001346159	South America
South America|hCoV-19/Brazil/SP-02/2020|EPI ISL 413016|B|Brazil|2020-02-28	South America|hCoV-19/Brazil/SP-13/2020|EPI ISL 416035|B.1.1|Brazil|2020-03-05	0.0004376412	South America
South America|hCoV-19/Brazil/SP-06/2020|EPI ISL 414015|B.1.5|Brazil|2020-02-29	South America|hCoV-19/Brazil/SP-13/2020|EPI ISL 416035|B.1.1|Brazil|2020-03-05	0.0001346159	South America
South America|hCoV-19/Brazil/ES-225/2020|EPI ISL 415128|B.40|Brazil|2020-02-29	South America|hCoV-19/Brazil/SP-13/2020|EPI ISL 416035|B.1.1|Brazil|2020-03-05	0.0004713603	South America
South America|hCoV-19/Argentina/PAIS-A0001/2020|EPI ISL 430793|B.1.1|Argentina|2020-03-01	South America|hCoV-19/Brazil/SP-13/2020|EPI ISL 416035|B.1.1|Brazil|2020-03-05	0.0001028670	South America
South America|hCoV-19/Brazil/SP-03/2020|EPI ISL 414014|B.1.1|Brazil|2020-03-02	South America|hCoV-19/Brazil/SP-13/2020|EPI ISL 416035|B.1.1|Brazil|2020-03-05	0.0000672983	South America
South America|hCoV-19/Brazil/SP-11/2020|EPI ISL 416033|B.3|Brazil|2020-03-03	South America|hCoV-19/Brazil/SP-13/2020|EPI ISL 416035|B.1.1|Brazil|2020-03-05	0.0003366106	South America
South America|hCoV-19/Brazil/SP-07/2020|EPI ISL 416028|B.1.1|Brazil|2020-03-03	South America|hCoV-19/Brazil/SP-13/2020|EPI ISL 416035|B.1.1|Brazil|2020-03-05	0.0000672983	South America
South America|hCoV-19/Chile/RM-ISPCH-1/2020|EPI ISL 414579|A.2|Chile|2020-03-03	South America|hCoV-19/Brazil/SP-13/2020|EPI ISL 416035|B.1.1|Brazil|2020-03-05	0.0005050100	South America
South America|hCoV-19/Brazil/SP-09/2020|EPI ISL 416031|B.1.5|Brazil|2020-03-04	South America|hCoV-19/Brazil/SP-13/2020|EPI ISL 416035|B.1.1|Brazil|2020-03-05	0.0001346159	South America
South America|hCoV-19/Brazil/SP-08/2020|EPI ISL 416029|B.1.1|Brazil|2020-03-04	South America|hCoV-19/Brazil/SP-13/2020|EPI ISL 416035|B.1.1|Brazil|2020-03-05	0.0000000000	South America
South America|hCoV-19/Brazil/SP-10/2020|EPI ISL 416032|B|Brazil|2020-03-04	South America|hCoV-19/Brazil/SP-13/2020|EPI ISL 416035|B.1.1|Brazil|2020-03-05	0.0003702780	South America
South America|hCoV-19/Brazil/SP-04/2020|EPI ISL 414017|B.1.1|Brazil|2020-03-04	South America|hCoV-19/Brazil/SP-13/2020|EPI ISL 416035|B.1.1|Brazil|2020-03-05	0.0000672983	South America
South America|hCoV-19/Brazil/SP-12/2020|EPI ISL 416034|B.1.1|Brazil|2020-03-04	South America|hCoV-19/Brazil/SP-13/2020|EPI ISL 416035|B.1.1|Brazil|2020-03-05	0.0001009570	South America
South America|hCoV-19/Brazil/RJ-314/2020|EPI ISL 414045|B.1.5|Brazil|2020-03-04	South America|hCoV-19/Brazil/SP-13/2020|EPI ISL 416035|B.1.1|Brazil|2020-03-05	0.0001346204	South America
South America|hCoV-19/Brazil/BA-312/2020|EPI ISL 415105|B.1.1|Brazil|2020-03-04	South America|hCoV-19/Brazil/SP-13/2020|EPI ISL 416035|B.1.1|Brazil|2020-03-05	0.0000336534	South America
South America|hCoV-19/Brazil/SP-01/2020|EPI ISL 412964|B.1.5|Brazil|2020-02-25	South America|hCoV-19/Chile/LL-ISPCH-1/2020|EPI ISL 445246|B.1.5|Chile|2020-03-05	0.0000000000	South America
South America|hCoV-19/Brazil/SP-02/2020|EPI ISL 413016|B|Brazil|2020-02-28	South America|hCoV-19/Chile/LL-ISPCH-1/2020|EPI ISL 445246|B.1.5|Chile|2020-03-05	0.0003029256	South America
South America|hCoV-19/Brazil/SP-06/2020|EPI ISL 414015|B.1.5|Brazil|2020-02-29	South America|hCoV-19/Chile/LL-ISPCH-1/2020|EPI ISL 445246|B.1.5|Chile|2020-03-05	0.0000000000	South America
South America|hCoV-19/Brazil/ES-225/2020|EPI ISL 415128|B.40|Brazil|2020-02-29	South America|hCoV-19/Chile/LL-ISPCH-1/2020|EPI ISL 445246|B.1.5|Chile|2020-03-05	0.0003366228	South America
South America|hCoV-19/Argentina/PAIS-A0001/2020|EPI ISL 430793|B.1.1|Argentina|2020-03-01	South America|hCoV-19/Chile/LL-ISPCH-1/2020|EPI ISL 445246|B.1.5|Chile|2020-03-05	0.0001714700	South America
South America|hCoV-19/Brazil/SP-03/2020|EPI ISL 414014|B.1.1|Brazil|2020-03-02	South America|hCoV-19/Chile/LL-ISPCH-1/2020|EPI ISL 445246|B.1.5|Chile|2020-03-05	0.0001346159	South America
South America|hCoV-19/Brazil/SP-11/2020|EPI ISL 416033|B.3|Brazil|2020-03-03	South America|hCoV-19/Chile/LL-ISPCH-1/2020|EPI ISL 445246|B.1.5|Chile|2020-03-05	0.0002019285	South America
South America|hCoV-19/Brazil/SP-07/2020|EPI ISL 416028|B.1.1|Brazil|2020-03-03	South America|hCoV-19/Chile/LL-ISPCH-1/2020|EPI ISL 445246|B.1.5|Chile|2020-03-05	0.0001346159	South America
South America|hCoV-19/Chile/RM-ISPCH-1/2020|EPI ISL 414579|A.2|Chile|2020-03-03	South America|hCoV-19/Chile/LL-ISPCH-1/2020|EPI ISL 445246|B.1.5|Chile|2020-03-05	0.0003702713	South America
South America|hCoV-19/Brazil/SP-09/2020|EPI ISL 416031|B.1.5|Brazil|2020-03-04	South America|hCoV-19/Chile/LL-ISPCH-1/2020|EPI ISL 445246|B.1.5|Chile|2020-03-05	0.0000000000	South America
South America|hCoV-19/Brazil/SP-08/2020|EPI ISL 416029|B.1.1|Brazil|2020-03-04	South America|hCoV-19/Chile/LL-ISPCH-1/2020|EPI ISL 445246|B.1.5|Chile|2020-03-05	0.0001346159	South America
South America|hCoV-19/Brazil/SP-10/2020|EPI ISL 416032|B|Brazil|2020-03-04	South America|hCoV-19/Chile/LL-ISPCH-1/2020|EPI ISL 445246|B.1.5|Chile|2020-03-05	0.0002355873	South America
South America|hCoV-19/Brazil/SP-04/2020|EPI ISL 414017|B.1.1|Brazil|2020-03-04	South America|hCoV-19/Chile/LL-ISPCH-1/2020|EPI ISL 445246|B.1.5|Chile|2020-03-05	0.0001346159	South America
South America|hCoV-19/Brazil/SP-12/2020|EPI ISL 416034|B.1.1|Brazil|2020-03-04	South America|hCoV-19/Chile/LL-ISPCH-1/2020|EPI ISL 445246|B.1.5|Chile|2020-03-05	0.0001682858	South America
South America|hCoV-19/Brazil/RJ-314/2020|EPI ISL 414045|B.1.5|Brazil|2020-03-04	South America|hCoV-19/Chile/LL-ISPCH-1/2020|EPI ISL 445246|B.1.5|Chile|2020-03-05	0.0000000000	South America
South America|hCoV-19/Brazil/BA-312/2020|EPI ISL 415105|B.1.1|Brazil|2020-03-04	South America|hCoV-19/Chile/LL-ISPCH-1/2020|EPI ISL 445246|B.1.5|Chile|2020-03-05	0.0001682984	South America
South America|hCoV-19/Brazil/SP-13/2020|EPI ISL 416035|B.1.1|Brazil|2020-03-05	South America|hCoV-19/Chile/LL-ISPCH-1/2020|EPI ISL 445246|B.1.5|Chile|2020-03-05	0.0001346159	South America
South America|hCoV-19/Brazil/SP-01/2020|EPI ISL 412964|B.1.5|Brazil|2020-02-25	South America|hCoV-19/Chile/RM-ISPCH-2/2020|EPI ISL 414580|B.1.1|Chile|2020-03-05	0.0001346159	South America
South America|hCoV-19/Brazil/SP-02/2020|EPI ISL 413016|B|Brazil|2020-02-28	South America|hCoV-19/Chile/RM-ISPCH-2/2020|EPI ISL 414580|B.1.1|Chile|2020-03-05	0.0004376412	South America
South America|hCoV-19/Brazil/SP-06/2020|EPI ISL 414015|B.1.5|Brazil|2020-02-29	South America|hCoV-19/Chile/RM-ISPCH-2/2020|EPI ISL 414580|B.1.1|Chile|2020-03-05	0.0001346159	South America
South America|hCoV-19/Brazil/ES-225/2020|EPI ISL 415128|B.40|Brazil|2020-02-29	South America|hCoV-19/Chile/RM-ISPCH-2/2020|EPI ISL 414580|B.1.1|Chile|2020-03-05	0.0004713603	South America
South America|hCoV-19/Argentina/PAIS-A0001/2020|EPI ISL 430793|B.1.1|Argentina|2020-03-01	South America|hCoV-19/Chile/RM-ISPCH-2/2020|EPI ISL 414580|B.1.1|Chile|2020-03-05	0.0001028670	South America
South America|hCoV-19/Brazil/SP-03/2020|EPI ISL 414014|B.1.1|Brazil|2020-03-02	South America|hCoV-19/Chile/RM-ISPCH-2/2020|EPI ISL 414580|B.1.1|Chile|2020-03-05	0.0000672983	South America
South America|hCoV-19/Brazil/SP-11/2020|EPI ISL 416033|B.3|Brazil|2020-03-03	South America|hCoV-19/Chile/RM-ISPCH-2/2020|EPI ISL 414580|B.1.1|Chile|2020-03-05	0.0003366106	South America
South America|hCoV-19/Brazil/SP-07/2020|EPI ISL 416028|B.1.1|Brazil|2020-03-03	South America|hCoV-19/Chile/RM-ISPCH-2/2020|EPI ISL 414580|B.1.1|Chile|2020-03-05	0.0000672983	South America
South America|hCoV-19/Chile/RM-ISPCH-1/2020|EPI ISL 414579|A.2|Chile|2020-03-03	South America|hCoV-19/Chile/RM-ISPCH-2/2020|EPI ISL 414580|B.1.1|Chile|2020-03-05	0.0005050100	South America
South America|hCoV-19/Brazil/SP-09/2020|EPI ISL 416031|B.1.5|Brazil|2020-03-04	South America|hCoV-19/Chile/RM-ISPCH-2/2020|EPI ISL 414580|B.1.1|Chile|2020-03-05	0.0001346159	South America
South America|hCoV-19/Brazil/SP-08/2020|EPI ISL 416029|B.1.1|Brazil|2020-03-04	South America|hCoV-19/Chile/RM-ISPCH-2/2020|EPI ISL 414580|B.1.1|Chile|2020-03-05	0.0000672983	South America
South America|hCoV-19/Brazil/SP-10/2020|EPI ISL 416032|B|Brazil|2020-03-04	South America|hCoV-19/Chile/RM-ISPCH-2/2020|EPI ISL 414580|B.1.1|Chile|2020-03-05	0.0003702780	South America
South America|hCoV-19/Brazil/SP-04/2020|EPI ISL 414017|B.1.1|Brazil|2020-03-04	South America|hCoV-19/Chile/RM-ISPCH-2/2020|EPI ISL 414580|B.1.1|Chile|2020-03-05	0.0000672983	South America
South America|hCoV-19/Brazil/SP-12/2020|EPI ISL 416034|B.1.1|Brazil|2020-03-04	South America|hCoV-19/Chile/RM-ISPCH-2/2020|EPI ISL 414580|B.1.1|Chile|2020-03-05	0.0001009570	South America
South America|hCoV-19/Brazil/RJ-314/2020|EPI ISL 414045|B.1.5|Brazil|2020-03-04	South America|hCoV-19/Chile/RM-ISPCH-2/2020|EPI ISL 414580|B.1.1|Chile|2020-03-05	0.0001346204	South America
South America|hCoV-19/Brazil/BA-312/2020|EPI ISL 415105|B.1.1|Brazil|2020-03-04	South America|hCoV-19/Chile/RM-ISPCH-2/2020|EPI ISL 414580|B.1.1|Chile|2020-03-05	0.0001009646	South America
South America|hCoV-19/Brazil/SP-13/2020|EPI ISL 416035|B.1.1|Brazil|2020-03-05	South America|hCoV-19/Chile/RM-ISPCH-2/2020|EPI ISL 414580|B.1.1|Chile|2020-03-05	0.0000672983	South America
South America|hCoV-19/Chile/LL-ISPCH-1/2020|EPI ISL 445246|B.1.5|Chile|2020-03-05	South America|hCoV-19/Chile/RM-ISPCH-2/2020|EPI ISL 414580|B.1.1|Chile|2020-03-05	0.0001346159	South America
South America|hCoV-19/Brazil/SP-01/2020|EPI ISL 412964|B.1.5|Brazil|2020-02-25	South America|hCoV-19/Brazil/RJ-352/2020|EPI ISL 427299|A.2|Brazil|2020-03-05	0.0004039517	South America
South America|hCoV-19/Brazil/SP-02/2020|EPI ISL 413016|B|Brazil|2020-02-28	South America|hCoV-19/Brazil/RJ-352/2020|EPI ISL 427299|A.2|Brazil|2020-03-05	0.0003703059	South America
South America|hCoV-19/Brazil/SP-06/2020|EPI ISL 414015|B.1.5|Brazil|2020-02-29	South America|hCoV-19/Brazil/RJ-352/2020|EPI ISL 427299|A.2|Brazil|2020-03-05	0.0004039517	South America
South America|hCoV-19/Brazil/ES-225/2020|EPI ISL 415128|B.40|Brazil|2020-02-29	South America|hCoV-19/Brazil/RJ-352/2020|EPI ISL 427299|A.2|Brazil|2020-03-05	0.0004040167	South America
South America|hCoV-19/Argentina/PAIS-A0001/2020|EPI ISL 430793|B.1.1|Argentina|2020-03-01	South America|hCoV-19/Brazil/RJ-352/2020|EPI ISL 427299|A.2|Brazil|2020-03-05	0.0005832625	South America
South America|hCoV-19/Brazil/SP-03/2020|EPI ISL 414014|B.1.1|Brazil|2020-03-02	South America|hCoV-19/Brazil/RJ-352/2020|EPI ISL 427299|A.2|Brazil|2020-03-05	0.0005387032	South America
South America|hCoV-19/Brazil/SP-11/2020|EPI ISL 416033|B.3|Brazil|2020-03-03	South America|hCoV-19/Brazil/RJ-352/2020|EPI ISL 427299|A.2|Brazil|2020-03-05	0.0003366202	South America
South America|hCoV-19/Brazil/SP-07/2020|EPI ISL 416028|B.1.1|Brazil|2020-03-03	South America|hCoV-19/Brazil/RJ-352/2020|EPI ISL 427299|A.2|Brazil|2020-03-05	0.0005387032	South America
South America|hCoV-19/Chile/RM-ISPCH-1/2020|EPI ISL 414579|A.2|Chile|2020-03-03	South America|hCoV-19/Brazil/RJ-352/2020|EPI ISL 427299|A.2|Brazil|2020-03-05	0.0000336515	South America
South America|hCoV-19/Brazil/SP-09/2020|EPI ISL 416031|B.1.5|Brazil|2020-03-04	South America|hCoV-19/Brazil/RJ-352/2020|EPI ISL 427299|A.2|Brazil|2020-03-05	0.0004039517	South America
South America|hCoV-19/Brazil/SP-08/2020|EPI ISL 416029|B.1.1|Brazil|2020-03-04	South America|hCoV-19/Brazil/RJ-352/2020|EPI ISL 427299|A.2|Brazil|2020-03-05	0.0005387032	South America
South America|hCoV-19/Brazil/SP-10/2020|EPI ISL 416032|B|Brazil|2020-03-04	South America|hCoV-19/Brazil/RJ-352/2020|EPI ISL 427299|A.2|Brazil|2020-03-05	0.0003029499	South America
South America|hCoV-19/Brazil/SP-04/2020|EPI ISL 414017|B.1.1|Brazil|2020-03-04	South America|hCoV-19/Brazil/RJ-352/2020|EPI ISL 427299|A.2|Brazil|2020-03-05	0.0005387032	South America
South America|hCoV-19/Brazil/SP-12/2020|EPI ISL 416034|B.1.1|Brazil|2020-03-04	South America|hCoV-19/Brazil/RJ-352/2020|EPI ISL 427299|A.2|Brazil|2020-03-05	0.0005724265	South America
South America|hCoV-19/Brazil/RJ-314/2020|EPI ISL 414045|B.1.5|Brazil|2020-03-04	South America|hCoV-19/Brazil/RJ-352/2020|EPI ISL 427299|A.2|Brazil|2020-03-05	0.0004039653	South America
South America|hCoV-19/Brazil/BA-312/2020|EPI ISL 415105|B.1.1|Brazil|2020-03-04	South America|hCoV-19/Brazil/RJ-352/2020|EPI ISL 427299|A.2|Brazil|2020-03-05	0.0005724695	South America
South America|hCoV-19/Brazil/SP-13/2020|EPI ISL 416035|B.1.1|Brazil|2020-03-05	South America|hCoV-19/Brazil/RJ-352/2020|EPI ISL 427299|A.2|Brazil|2020-03-05	0.0005387032	South America
South America|hCoV-19/Chile/LL-ISPCH-1/2020|EPI ISL 445246|B.1.5|Chile|2020-03-05	South America|hCoV-19/Brazil/RJ-352/2020|EPI ISL 427299|A.2|Brazil|2020-03-05	0.0004039517	South America
South America|hCoV-19/Chile/RM-ISPCH-2/2020|EPI ISL 414580|B.1.1|Chile|2020-03-05	South America|hCoV-19/Brazil/RJ-352/2020|EPI ISL 427299|A.2|Brazil|2020-03-05	0.0005387032	South America
South America|hCoV-19/Brazil/SP-01/2020|EPI ISL 412964|B.1.5|Brazil|2020-02-25	South America|hCoV-19/Brazil/BA-510/2020|EPI ISL 427293|B.1.1|Brazil|2020-03-06	0.0001682814	South America
South America|hCoV-19/Brazil/SP-02/2020|EPI ISL 413016|B|Brazil|2020-02-28	South America|hCoV-19/Brazil/BA-510/2020|EPI ISL 427293|B.1.1|Brazil|2020-03-06	0.0004713383	South America
South America|hCoV-19/Brazil/SP-06/2020|EPI ISL 414015|B.1.5|Brazil|2020-02-29	South America|hCoV-19/Brazil/BA-510/2020|EPI ISL 427293|B.1.1|Brazil|2020-03-06	0.0001682814	South America
South America|hCoV-19/Brazil/ES-225/2020|EPI ISL 415128|B.40|Brazil|2020-02-29	South America|hCoV-19/Brazil/BA-510/2020|EPI ISL 427293|B.1.1|Brazil|2020-03-06	0.0005050637	South America
South America|hCoV-19/Argentina/PAIS-A0001/2020|EPI ISL 430793|B.1.1|Argentina|2020-03-01	South America|hCoV-19/Brazil/BA-510/2020|EPI ISL 427293|B.1.1|Brazil|2020-03-06	0.0001371657	South America
South America|hCoV-19/Brazil/SP-03/2020|EPI ISL 414014|B.1.1|Brazil|2020-03-02	South America|hCoV-19/Brazil/BA-510/2020|EPI ISL 427293|B.1.1|Brazil|2020-03-06	0.0001009544	South America
South America|hCoV-19/Brazil/SP-11/2020|EPI ISL 416033|B.3|Brazil|2020-03-03	South America|hCoV-19/Brazil/BA-510/2020|EPI ISL 427293|B.1.1|Brazil|2020-03-06	0.0003702972	South America
South America|hCoV-19/Brazil/SP-07/2020|EPI ISL 416028|B.1.1|Brazil|2020-03-03	South America|hCoV-19/Brazil/BA-510/2020|EPI ISL 427293|B.1.1|Brazil|2020-03-06	0.0001009544	South America
South America|hCoV-19/Chile/RM-ISPCH-1/2020|EPI ISL 414579|A.2|Chile|2020-03-03	South America|hCoV-19/Brazil/BA-510/2020|EPI ISL 427293|B.1.1|Brazil|2020-03-06	0.0005387144	South America
South America|hCoV-19/Brazil/SP-09/2020|EPI ISL 416031|B.1.5|Brazil|2020-03-04	South America|hCoV-19/Brazil/BA-510/2020|EPI ISL 427293|B.1.1|Brazil|2020-03-06	0.0001682814	South America
South America|hCoV-19/Brazil/SP-08/2020|EPI ISL 416029|B.1.1|Brazil|2020-03-04	South America|hCoV-19/Brazil/BA-510/2020|EPI ISL 427293|B.1.1|Brazil|2020-03-06	0.0000336500	South America
South America|hCoV-19/Brazil/SP-10/2020|EPI ISL 416032|B|Brazil|2020-03-04	South America|hCoV-19/Brazil/BA-510/2020|EPI ISL 427293|B.1.1|Brazil|2020-03-06	0.0004039675	South America
South America|hCoV-19/Brazil/SP-04/2020|EPI ISL 414017|B.1.1|Brazil|2020-03-04	South America|hCoV-19/Brazil/BA-510/2020|EPI ISL 427293|B.1.1|Brazil|2020-03-06	0.0001009544	South America
South America|hCoV-19/Brazil/SP-12/2020|EPI ISL 416034|B.1.1|Brazil|2020-03-04	South America|hCoV-19/Brazil/BA-510/2020|EPI ISL 427293|B.1.1|Brazil|2020-03-06	0.0001346187	South America
South America|hCoV-19/Brazil/RJ-314/2020|EPI ISL 414045|B.1.5|Brazil|2020-03-04	South America|hCoV-19/Brazil/BA-510/2020|EPI ISL 427293|B.1.1|Brazil|2020-03-06	0.0001682871	South America
South America|hCoV-19/Brazil/BA-312/2020|EPI ISL 415105|B.1.1|Brazil|2020-03-04	South America|hCoV-19/Brazil/BA-510/2020|EPI ISL 427293|B.1.1|Brazil|2020-03-06	0.0000000000	South America
South America|hCoV-19/Brazil/SP-13/2020|EPI ISL 416035|B.1.1|Brazil|2020-03-05	South America|hCoV-19/Brazil/BA-510/2020|EPI ISL 427293|B.1.1|Brazil|2020-03-06	0.0000336500	South America
South America|hCoV-19/Chile/LL-ISPCH-1/2020|EPI ISL 445246|B.1.5|Chile|2020-03-05	South America|hCoV-19/Brazil/BA-510/2020|EPI ISL 427293|B.1.1|Brazil|2020-03-06	0.0001682814	South America
South America|hCoV-19/Chile/RM-ISPCH-2/2020|EPI ISL 414580|B.1.1|Chile|2020-03-05	South America|hCoV-19/Brazil/BA-510/2020|EPI ISL 427293|B.1.1|Brazil|2020-03-06	0.0001009544	South America
South America|hCoV-19/Brazil/RJ-352/2020|EPI ISL 427299|A.2|Brazil|2020-03-05	South America|hCoV-19/Brazil/BA-510/2020|EPI ISL 427293|B.1.1|Brazil|2020-03-06	0.0005724116	South America
South America|hCoV-19/Brazil/SP-01/2020|EPI ISL 412964|B.1.5|Brazil|2020-02-25	South America|hCoV-19/Chile/RM-MSHS-op2d1/2020|EPI ISL 415658|A.2|Chile|2020-03-06	0.0003702713	South America
South America|hCoV-19/Brazil/SP-02/2020|EPI ISL 413016|B|Brazil|2020-02-28	South America|hCoV-19/Chile/RM-MSHS-op2d1/2020|EPI ISL 415658|A.2|Chile|2020-03-06	0.0003366255	South America
South America|hCoV-19/Brazil/SP-06/2020|EPI ISL 414015|B.1.5|Brazil|2020-02-29	South America|hCoV-19/Chile/RM-MSHS-op2d1/2020|EPI ISL 415658|A.2|Chile|2020-03-06	0.0003702713	South America
South America|hCoV-19/Brazil/ES-225/2020|EPI ISL 415128|B.40|Brazil|2020-02-29	South America|hCoV-19/Chile/RM-MSHS-op2d1/2020|EPI ISL 415658|A.2|Chile|2020-03-06	0.0003703308	South America
South America|hCoV-19/Argentina/PAIS-A0001/2020|EPI ISL 430793|B.1.1|Argentina|2020-03-01	South America|hCoV-19/Chile/RM-MSHS-op2d1/2020|EPI ISL 415658|A.2|Chile|2020-03-06	0.0005489072	South America
South America|hCoV-19/Brazil/SP-03/2020|EPI ISL 414014|B.1.1|Brazil|2020-03-02	South America|hCoV-19/Chile/RM-MSHS-op2d1/2020|EPI ISL 415658|A.2|Chile|2020-03-06	0.0005050100	South America
South America|hCoV-19/Brazil/SP-11/2020|EPI ISL 416033|B.3|Brazil|2020-03-03	South America|hCoV-19/Chile/RM-MSHS-op2d1/2020|EPI ISL 415658|A.2|Chile|2020-03-06	0.0003029436	South America
South America|hCoV-19/Brazil/SP-07/2020|EPI ISL 416028|B.1.1|Brazil|2020-03-03	South America|hCoV-19/Chile/RM-MSHS-op2d1/2020|EPI ISL 415658|A.2|Chile|2020-03-06	0.0005050100	South America
South America|hCoV-19/Chile/RM-ISPCH-1/2020|EPI ISL 414579|A.2|Chile|2020-03-03	South America|hCoV-19/Chile/RM-MSHS-op2d1/2020|EPI ISL 415658|A.2|Chile|2020-03-06	0.0000000000	South America
South America|hCoV-19/Brazil/SP-09/2020|EPI ISL 416031|B.1.5|Brazil|2020-03-04	South America|hCoV-19/Chile/RM-MSHS-op2d1/2020|EPI ISL 415658|A.2|Chile|2020-03-06	0.0003702713	South America
South America|hCoV-19/Brazil/SP-08/2020|EPI ISL 416029|B.1.1|Brazil|2020-03-04	South America|hCoV-19/Chile/RM-MSHS-op2d1/2020|EPI ISL 415658|A.2|Chile|2020-03-06	0.0005050100	South America
South America|hCoV-19/Brazil/SP-10/2020|EPI ISL 416032|B|Brazil|2020-03-04	South America|hCoV-19/Chile/RM-MSHS-op2d1/2020|EPI ISL 415658|A.2|Chile|2020-03-06	0.0002692759	South America
South America|hCoV-19/Brazil/SP-04/2020|EPI ISL 414017|B.1.1|Brazil|2020-03-04	South America|hCoV-19/Chile/RM-MSHS-op2d1/2020|EPI ISL 415658|A.2|Chile|2020-03-06	0.0005050100	South America
South America|hCoV-19/Brazil/SP-12/2020|EPI ISL 416034|B.1.1|Brazil|2020-03-04	South America|hCoV-19/Chile/RM-MSHS-op2d1/2020|EPI ISL 415658|A.2|Chile|2020-03-06	0.0005387284	South America
South America|hCoV-19/Brazil/RJ-314/2020|EPI ISL 414045|B.1.5|Brazil|2020-03-04	South America|hCoV-19/Chile/RM-MSHS-op2d1/2020|EPI ISL 415658|A.2|Chile|2020-03-06	0.0003702837	South America
South America|hCoV-19/Brazil/BA-312/2020|EPI ISL 415105|B.1.1|Brazil|2020-03-04	South America|hCoV-19/Chile/RM-MSHS-op2d1/2020|EPI ISL 415658|A.2|Chile|2020-03-06	0.0005387689	South America
South America|hCoV-19/Brazil/SP-13/2020|EPI ISL 416035|B.1.1|Brazil|2020-03-05	South America|hCoV-19/Chile/RM-MSHS-op2d1/2020|EPI ISL 415658|A.2|Chile|2020-03-06	0.0005050100	South America
South America|hCoV-19/Chile/LL-ISPCH-1/2020|EPI ISL 445246|B.1.5|Chile|2020-03-05	South America|hCoV-19/Chile/RM-MSHS-op2d1/2020|EPI ISL 415658|A.2|Chile|2020-03-06	0.0003702713	South America
South America|hCoV-19/Chile/RM-ISPCH-2/2020|EPI ISL 414580|B.1.1|Chile|2020-03-05	South America|hCoV-19/Chile/RM-MSHS-op2d1/2020|EPI ISL 415658|A.2|Chile|2020-03-06	0.0005050100	South America
South America|hCoV-19/Brazil/RJ-352/2020|EPI ISL 427299|A.2|Brazil|2020-03-05	South America|hCoV-19/Chile/RM-MSHS-op2d1/2020|EPI ISL 415658|A.2|Chile|2020-03-06	0.0000336515	South America
South America|hCoV-19/Brazil/BA-510/2020|EPI ISL 427293|B.1.1|Brazil|2020-03-06	South America|hCoV-19/Chile/RM-MSHS-op2d1/2020|EPI ISL 415658|A.2|Chile|2020-03-06	0.0005387144	South America
South America|hCoV-19/Brazil/SP-01/2020|EPI ISL 412964|B.1.5|Brazil|2020-02-25	South America|hCoV-19/Peru/ARE-INS-026/2020|EPI ISL 491431|B.1|Peru|2020-03-06	0.0000677551	South America
South America|hCoV-19/Brazil/SP-02/2020|EPI ISL 413016|B|Brazil|2020-02-28	South America|hCoV-19/Peru/ARE-INS-026/2020|EPI ISL 491431|B.1|Peru|2020-03-06	0.0003727727	South America
South America|hCoV-19/Brazil/SP-06/2020|EPI ISL 414015|B.1.5|Brazil|2020-02-29	South America|hCoV-19/Peru/ARE-INS-026/2020|EPI ISL 491431|B.1|Peru|2020-03-06	0.0000677551	South America
South America|hCoV-19/Brazil/ES-225/2020|EPI ISL 415128|B.40|Brazil|2020-02-29	South America|hCoV-19/Peru/ARE-INS-026/2020|EPI ISL 491431|B.1|Peru|2020-03-06	0.0004067084	South America
South America|hCoV-19/Argentina/PAIS-A0001/2020|EPI ISL 430793|B.1.1|Argentina|2020-03-01	South America|hCoV-19/Peru/ARE-INS-026/2020|EPI ISL 491431|B.1|Peru|2020-03-06	0.0002415964	South America
South America|hCoV-19/Brazil/SP-03/2020|EPI ISL 414014|B.1.1|Brazil|2020-03-02	South America|hCoV-19/Peru/ARE-INS-026/2020|EPI ISL 491431|B.1|Peru|2020-03-06	0.0002033036	South America
South America|hCoV-19/Brazil/SP-11/2020|EPI ISL 416033|B.3|Brazil|2020-03-03	South America|hCoV-19/Peru/ARE-INS-026/2020|EPI ISL 491431|B.1|Peru|2020-03-06	0.0002710778	South America
South America|hCoV-19/Brazil/SP-07/2020|EPI ISL 416028|B.1.1|Brazil|2020-03-03	South America|hCoV-19/Peru/ARE-INS-026/2020|EPI ISL 491431|B.1|Peru|2020-03-06	0.0002033036	South America
South America|hCoV-19/Chile/RM-ISPCH-1/2020|EPI ISL 414579|A.2|Chile|2020-03-03	South America|hCoV-19/Peru/ARE-INS-026/2020|EPI ISL 491431|B.1|Peru|2020-03-06	0.0004405842	South America
South America|hCoV-19/Brazil/SP-09/2020|EPI ISL 416031|B.1.5|Brazil|2020-03-04	South America|hCoV-19/Peru/ARE-INS-026/2020|EPI ISL 491431|B.1|Peru|2020-03-06	0.0000677551	South America
South America|hCoV-19/Brazil/SP-08/2020|EPI ISL 416029|B.1.1|Brazil|2020-03-04	South America|hCoV-19/Peru/ARE-INS-026/2020|EPI ISL 491431|B.1|Peru|2020-03-06	0.0002033036	South America
South America|hCoV-19/Brazil/SP-10/2020|EPI ISL 416032|B|Brazil|2020-03-04	South America|hCoV-19/Peru/ARE-INS-026/2020|EPI ISL 491431|B.1|Peru|2020-03-06	0.0003049678	South America
South America|hCoV-19/Brazil/SP-04/2020|EPI ISL 414017|B.1.1|Brazil|2020-03-04	South America|hCoV-19/Peru/ARE-INS-026/2020|EPI ISL 491431|B.1|Peru|2020-03-06	0.0002033036	South America
South America|hCoV-19/Brazil/SP-12/2020|EPI ISL 416034|B.1.1|Brazil|2020-03-04	South America|hCoV-19/Peru/ARE-INS-026/2020|EPI ISL 491431|B.1|Peru|2020-03-06	0.0002372102	South America
South America|hCoV-19/Brazil/RJ-314/2020|EPI ISL 414045|B.1.5|Brazil|2020-03-04	South America|hCoV-19/Peru/ARE-INS-026/2020|EPI ISL 491431|B.1|Peru|2020-03-06	0.0000677574	South America
South America|hCoV-19/Brazil/BA-312/2020|EPI ISL 415105|B.1.1|Brazil|2020-03-04	South America|hCoV-19/Peru/ARE-INS-026/2020|EPI ISL 491431|B.1|Peru|2020-03-06	0.0002372281	South America
South America|hCoV-19/Brazil/SP-13/2020|EPI ISL 416035|B.1.1|Brazil|2020-03-05	South America|hCoV-19/Peru/ARE-INS-026/2020|EPI ISL 491431|B.1|Peru|2020-03-06	0.0002033036	South America
South America|hCoV-19/Chile/LL-ISPCH-1/2020|EPI ISL 445246|B.1.5|Chile|2020-03-05	South America|hCoV-19/Peru/ARE-INS-026/2020|EPI ISL 491431|B.1|Peru|2020-03-06	0.0000677551	South America
South America|hCoV-19/Chile/RM-ISPCH-2/2020|EPI ISL 414580|B.1.1|Chile|2020-03-05	South America|hCoV-19/Peru/ARE-INS-026/2020|EPI ISL 491431|B.1|Peru|2020-03-06	0.0002033036	South America
South America|hCoV-19/Brazil/RJ-352/2020|EPI ISL 427299|A.2|Brazil|2020-03-05	South America|hCoV-19/Peru/ARE-INS-026/2020|EPI ISL 491431|B.1|Peru|2020-03-06	0.0004744822	South America
South America|hCoV-19/Brazil/BA-510/2020|EPI ISL 427293|B.1.1|Brazil|2020-03-06	South America|hCoV-19/Peru/ARE-INS-026/2020|EPI ISL 491431|B.1|Peru|2020-03-06	0.0002372040	South America
South America|hCoV-19/Chile/RM-MSHS-op2d1/2020|EPI ISL 415658|A.2|Chile|2020-03-06	South America|hCoV-19/Peru/ARE-INS-026/2020|EPI ISL 491431|B.1|Peru|2020-03-06	0.0004405692	South America
South America|hCoV-19/Brazil/SP-01/2020|EPI ISL 412964|B.1.5|Brazil|2020-02-25	South America|hCoV-19/Chile/RM-ISPCH-3/2020|EPI ISL 445245|A.2|Chile|2020-03-06	0.0003702712	South America
South America|hCoV-19/Brazil/SP-02/2020|EPI ISL 413016|B|Brazil|2020-02-28	South America|hCoV-19/Chile/RM-ISPCH-3/2020|EPI ISL 445245|A.2|Chile|2020-03-06	0.0003366255	South America
South America|hCoV-19/Brazil/SP-06/2020|EPI ISL 414015|B.1.5|Brazil|2020-02-29	South America|hCoV-19/Chile/RM-ISPCH-3/2020|EPI ISL 445245|A.2|Chile|2020-03-06	0.0003702712	South America
South America|hCoV-19/Brazil/ES-225/2020|EPI ISL 415128|B.40|Brazil|2020-02-29	South America|hCoV-19/Chile/RM-ISPCH-3/2020|EPI ISL 445245|A.2|Chile|2020-03-06	0.0003703308	South America
South America|hCoV-19/Argentina/PAIS-A0001/2020|EPI ISL 430793|B.1.1|Argentina|2020-03-01	South America|hCoV-19/Chile/RM-ISPCH-3/2020|EPI ISL 445245|A.2|Chile|2020-03-06	0.0005489262	South America
South America|hCoV-19/Brazil/SP-03/2020|EPI ISL 414014|B.1.1|Brazil|2020-03-02	South America|hCoV-19/Chile/RM-ISPCH-3/2020|EPI ISL 445245|A.2|Chile|2020-03-06	0.0005050100	South America
South America|hCoV-19/Brazil/SP-11/2020|EPI ISL 416033|B.3|Brazil|2020-03-03	South America|hCoV-19/Chile/RM-ISPCH-3/2020|EPI ISL 445245|A.2|Chile|2020-03-06	0.0003029436	South America
South America|hCoV-19/Brazil/SP-07/2020|EPI ISL 416028|B.1.1|Brazil|2020-03-03	South America|hCoV-19/Chile/RM-ISPCH-3/2020|EPI ISL 445245|A.2|Chile|2020-03-06	0.0005050100	South America
South America|hCoV-19/Chile/RM-ISPCH-1/2020|EPI ISL 414579|A.2|Chile|2020-03-03	South America|hCoV-19/Chile/RM-ISPCH-3/2020|EPI ISL 445245|A.2|Chile|2020-03-06	0.0000000000	South America
South America|hCoV-19/Brazil/SP-09/2020|EPI ISL 416031|B.1.5|Brazil|2020-03-04	South America|hCoV-19/Chile/RM-ISPCH-3/2020|EPI ISL 445245|A.2|Chile|2020-03-06	0.0003702713	South America
South America|hCoV-19/Brazil/SP-08/2020|EPI ISL 416029|B.1.1|Brazil|2020-03-04	South America|hCoV-19/Chile/RM-ISPCH-3/2020|EPI ISL 445245|A.2|Chile|2020-03-06	0.0005050100	South America
South America|hCoV-19/Brazil/SP-10/2020|EPI ISL 416032|B|Brazil|2020-03-04	South America|hCoV-19/Chile/RM-ISPCH-3/2020|EPI ISL 445245|A.2|Chile|2020-03-06	0.0002692758	South America
South America|hCoV-19/Brazil/SP-04/2020|EPI ISL 414017|B.1.1|Brazil|2020-03-04	South America|hCoV-19/Chile/RM-ISPCH-3/2020|EPI ISL 445245|A.2|Chile|2020-03-06	0.0005050100	South America
South America|hCoV-19/Brazil/SP-12/2020|EPI ISL 416034|B.1.1|Brazil|2020-03-04	South America|hCoV-19/Chile/RM-ISPCH-3/2020|EPI ISL 445245|A.2|Chile|2020-03-06	0.0005387284	South America
South America|hCoV-19/Brazil/RJ-314/2020|EPI ISL 414045|B.1.5|Brazil|2020-03-04	South America|hCoV-19/Chile/RM-ISPCH-3/2020|EPI ISL 445245|A.2|Chile|2020-03-06	0.0003702837	South America
South America|hCoV-19/Brazil/BA-312/2020|EPI ISL 415105|B.1.1|Brazil|2020-03-04	South America|hCoV-19/Chile/RM-ISPCH-3/2020|EPI ISL 445245|A.2|Chile|2020-03-06	0.0005387689	South America
South America|hCoV-19/Brazil/SP-13/2020|EPI ISL 416035|B.1.1|Brazil|2020-03-05	South America|hCoV-19/Chile/RM-ISPCH-3/2020|EPI ISL 445245|A.2|Chile|2020-03-06	0.0005050100	South America
South America|hCoV-19/Chile/LL-ISPCH-1/2020|EPI ISL 445246|B.1.5|Chile|2020-03-05	South America|hCoV-19/Chile/RM-ISPCH-3/2020|EPI ISL 445245|A.2|Chile|2020-03-06	0.0003702712	South America
South America|hCoV-19/Chile/RM-ISPCH-2/2020|EPI ISL 414580|B.1.1|Chile|2020-03-05	South America|hCoV-19/Chile/RM-ISPCH-3/2020|EPI ISL 445245|A.2|Chile|2020-03-06	0.0005050100	South America
South America|hCoV-19/Brazil/RJ-352/2020|EPI ISL 427299|A.2|Brazil|2020-03-05	South America|hCoV-19/Chile/RM-ISPCH-3/2020|EPI ISL 445245|A.2|Chile|2020-03-06	0.0000336515	South America
South America|hCoV-19/Brazil/BA-510/2020|EPI ISL 427293|B.1.1|Brazil|2020-03-06	South America|hCoV-19/Chile/RM-ISPCH-3/2020|EPI ISL 445245|A.2|Chile|2020-03-06	0.0005387145	South America
South America|hCoV-19/Chile/RM-MSHS-op2d1/2020|EPI ISL 415658|A.2|Chile|2020-03-06	South America|hCoV-19/Chile/RM-ISPCH-3/2020|EPI ISL 445245|A.2|Chile|2020-03-06	0.0000000000	South America
South America|hCoV-19/Peru/ARE-INS-026/2020|EPI ISL 491431|B.1|Peru|2020-03-06	South America|hCoV-19/Chile/RM-ISPCH-3/2020|EPI ISL 445245|A.2|Chile|2020-03-06	0.0004405844	South America
South America|hCoV-19/Brazil/SP-01/2020|EPI ISL 412964|B.1.5|Brazil|2020-02-25	South America|hCoV-19/Colombia/DC-INS-78390/2020|EPI ISL 418262|B.1.1|Colombia|2020-03-06	0.0001386177	South America
South America|hCoV-19/Brazil/SP-02/2020|EPI ISL 413016|B|Brazil|2020-02-28	South America|hCoV-19/Colombia/DC-INS-78390/2020|EPI ISL 418262|B.1.1|Colombia|2020-03-06	0.0004506557	South America
South America|hCoV-19/Brazil/SP-06/2020|EPI ISL 414015|B.1.5|Brazil|2020-02-29	South America|hCoV-19/Colombia/DC-INS-78390/2020|EPI ISL 418262|B.1.1|Colombia|2020-03-06	0.0001386177	South America
South America|hCoV-19/Brazil/ES-225/2020|EPI ISL 415128|B.40|Brazil|2020-02-29	South America|hCoV-19/Colombia/DC-INS-78390/2020|EPI ISL 418262|B.1.1|Colombia|2020-03-06	0.0004853792	South America
South America|hCoV-19/Argentina/PAIS-A0001/2020|EPI ISL 430793|B.1.1|Argentina|2020-03-01	South America|hCoV-19/Colombia/DC-INS-78390/2020|EPI ISL 418262|B.1.1|Colombia|2020-03-06	0.0001059808	South America
South America|hCoV-19/Brazil/SP-03/2020|EPI ISL 414014|B.1.1|Brazil|2020-03-02	South America|hCoV-19/Colombia/DC-INS-78390/2020|EPI ISL 418262|B.1.1|Colombia|2020-03-06	0.0000692987	South America
South America|hCoV-19/Brazil/SP-11/2020|EPI ISL 416033|B.3|Brazil|2020-03-03	South America|hCoV-19/Colombia/DC-INS-78390/2020|EPI ISL 418262|B.1.1|Colombia|2020-03-06	0.0003466196	South America
South America|hCoV-19/Brazil/SP-07/2020|EPI ISL 416028|B.1.1|Brazil|2020-03-03	South America|hCoV-19/Colombia/DC-INS-78390/2020|EPI ISL 418262|B.1.1|Colombia|2020-03-06	0.0000692987	South America
South America|hCoV-19/Chile/RM-ISPCH-1/2020|EPI ISL 414579|A.2|Chile|2020-03-03	South America|hCoV-19/Colombia/DC-INS-78390/2020|EPI ISL 418262|B.1.1|Colombia|2020-03-06	0.0005200291	South America
South America|hCoV-19/Brazil/SP-09/2020|EPI ISL 416031|B.1.5|Brazil|2020-03-04	South America|hCoV-19/Colombia/DC-INS-78390/2020|EPI ISL 418262|B.1.1|Colombia|2020-03-06	0.0001386177	South America
South America|hCoV-19/Brazil/SP-08/2020|EPI ISL 416029|B.1.1|Brazil|2020-03-04	South America|hCoV-19/Colombia/DC-INS-78390/2020|EPI ISL 418262|B.1.1|Colombia|2020-03-06	0.0000692987	South America
South America|hCoV-19/Brazil/SP-10/2020|EPI ISL 416032|B|Brazil|2020-03-04	South America|hCoV-19/Colombia/DC-INS-78390/2020|EPI ISL 418262|B.1.1|Colombia|2020-03-06	0.0003812883	South America
South America|hCoV-19/Brazil/SP-04/2020|EPI ISL 414017|B.1.1|Brazil|2020-03-04	South America|hCoV-19/Colombia/DC-INS-78390/2020|EPI ISL 418262|B.1.1|Colombia|2020-03-06	0.0000692987	South America
South America|hCoV-19/Brazil/SP-12/2020|EPI ISL 416034|B.1.1|Brazil|2020-03-04	South America|hCoV-19/Colombia/DC-INS-78390/2020|EPI ISL 418262|B.1.1|Colombia|2020-03-06	0.0001039582	South America
South America|hCoV-19/Brazil/RJ-314/2020|EPI ISL 414045|B.1.5|Brazil|2020-03-04	South America|hCoV-19/Colombia/DC-INS-78390/2020|EPI ISL 418262|B.1.1|Colombia|2020-03-06	0.0001386225	South America
South America|hCoV-19/Brazil/BA-312/2020|EPI ISL 415105|B.1.1|Brazil|2020-03-04	South America|hCoV-19/Colombia/DC-INS-78390/2020|EPI ISL 418262|B.1.1|Colombia|2020-03-06	0.0001039626	South America
South America|hCoV-19/Brazil/SP-13/2020|EPI ISL 416035|B.1.1|Brazil|2020-03-05	South America|hCoV-19/Colombia/DC-INS-78390/2020|EPI ISL 418262|B.1.1|Colombia|2020-03-06	0.0000692987	South America
South America|hCoV-19/Chile/LL-ISPCH-1/2020|EPI ISL 445246|B.1.5|Chile|2020-03-05	South America|hCoV-19/Colombia/DC-INS-78390/2020|EPI ISL 418262|B.1.1|Colombia|2020-03-06	0.0001386177	South America
South America|hCoV-19/Chile/RM-ISPCH-2/2020|EPI ISL 414580|B.1.1|Chile|2020-03-05	South America|hCoV-19/Colombia/DC-INS-78390/2020|EPI ISL 418262|B.1.1|Colombia|2020-03-06	0.0000692987	South America
South America|hCoV-19/Brazil/RJ-352/2020|EPI ISL 427299|A.2|Brazil|2020-03-05	South America|hCoV-19/Colombia/DC-INS-78390/2020|EPI ISL 418262|B.1.1|Colombia|2020-03-06	0.0005547252	South America
South America|hCoV-19/Brazil/BA-510/2020|EPI ISL 427293|B.1.1|Brazil|2020-03-06	South America|hCoV-19/Colombia/DC-INS-78390/2020|EPI ISL 418262|B.1.1|Colombia|2020-03-06	0.0001039554	South America
South America|hCoV-19/Chile/RM-MSHS-op2d1/2020|EPI ISL 415658|A.2|Chile|2020-03-06	South America|hCoV-19/Colombia/DC-INS-78390/2020|EPI ISL 418262|B.1.1|Colombia|2020-03-06	0.0005200291	South America
South America|hCoV-19/Peru/ARE-INS-026/2020|EPI ISL 491431|B.1|Peru|2020-03-06	South America|hCoV-19/Colombia/DC-INS-78390/2020|EPI ISL 418262|B.1.1|Colombia|2020-03-06	0.0002093899	South America
South America|hCoV-19/Chile/RM-ISPCH-3/2020|EPI ISL 445245|A.2|Chile|2020-03-06	South America|hCoV-19/Colombia/DC-INS-78390/2020|EPI ISL 418262|B.1.1|Colombia|2020-03-06	0.0005200290	South America
South America|hCoV-19/Brazil/SP-01/2020|EPI ISL 412964|B.1.5|Brazil|2020-02-25	South America|hCoV-19/Argentina/C121/2020|EPI ISL 420600|B.1.1|Argentina|2020-03-07	0.0001009596	South America
South America|hCoV-19/Brazil/SP-02/2020|EPI ISL 413016|B|Brazil|2020-02-28	South America|hCoV-19/Argentina/C121/2020|EPI ISL 420600|B.1.1|Argentina|2020-03-07	0.0004039675	South America
South America|hCoV-19/Brazil/SP-06/2020|EPI ISL 414015|B.1.5|Brazil|2020-02-29	South America|hCoV-19/Argentina/C121/2020|EPI ISL 420600|B.1.1|Argentina|2020-03-07	0.0001009596	South America
South America|hCoV-19/Brazil/ES-225/2020|EPI ISL 415128|B.40|Brazil|2020-02-29	South America|hCoV-19/Argentina/C121/2020|EPI ISL 420600|B.1.1|Argentina|2020-03-07	0.0004376819	South America
South America|hCoV-19/Argentina/PAIS-A0001/2020|EPI ISL 430793|B.1.1|Argentina|2020-03-01	South America|hCoV-19/Argentina/C121/2020|EPI ISL 420600|B.1.1|Argentina|2020-03-07	0.0000685765	South America
South America|hCoV-19/Brazil/SP-03/2020|EPI ISL 414014|B.1.1|Brazil|2020-03-02	South America|hCoV-19/Argentina/C121/2020|EPI ISL 420600|B.1.1|Argentina|2020-03-07	0.0000336484	South America
South America|hCoV-19/Brazil/SP-11/2020|EPI ISL 416033|B.3|Brazil|2020-03-03	South America|hCoV-19/Argentina/C121/2020|EPI ISL 420600|B.1.1|Argentina|2020-03-07	0.0003029428	South America
South America|hCoV-19/Brazil/SP-07/2020|EPI ISL 416028|B.1.1|Brazil|2020-03-03	South America|hCoV-19/Argentina/C121/2020|EPI ISL 420600|B.1.1|Argentina|2020-03-07	0.0000336484	South America
South America|hCoV-19/Chile/RM-ISPCH-1/2020|EPI ISL 414579|A.2|Chile|2020-03-03	South America|hCoV-19/Argentina/C121/2020|EPI ISL 420600|B.1.1|Argentina|2020-03-07	0.0004713321	South America
South America|hCoV-19/Brazil/SP-09/2020|EPI ISL 416031|B.1.5|Brazil|2020-03-04	South America|hCoV-19/Argentina/C121/2020|EPI ISL 420600|B.1.1|Argentina|2020-03-07	0.0001009596	South America
South America|hCoV-19/Brazil/SP-08/2020|EPI ISL 416029|B.1.1|Brazil|2020-03-04	South America|hCoV-19/Argentina/C121/2020|EPI ISL 420600|B.1.1|Argentina|2020-03-07	0.0000336484	South America
South America|hCoV-19/Brazil/SP-10/2020|EPI ISL 416032|B|Brazil|2020-03-04	South America|hCoV-19/Argentina/C121/2020|EPI ISL 420600|B.1.1|Argentina|2020-03-07	0.0003366089	South America
South America|hCoV-19/Brazil/SP-04/2020|EPI ISL 414017|B.1.1|Brazil|2020-03-04	South America|hCoV-19/Argentina/C121/2020|EPI ISL 420600|B.1.1|Argentina|2020-03-07	0.0000336484	South America
South America|hCoV-19/Brazil/SP-12/2020|EPI ISL 416034|B.1.1|Brazil|2020-03-04	South America|hCoV-19/Argentina/C121/2020|EPI ISL 420600|B.1.1|Argentina|2020-03-07	0.0000673032	South America
South America|hCoV-19/Brazil/RJ-314/2020|EPI ISL 414045|B.1.5|Brazil|2020-03-04	South America|hCoV-19/Argentina/C121/2020|EPI ISL 420600|B.1.1|Argentina|2020-03-07	0.0001009630	South America
South America|hCoV-19/Brazil/BA-312/2020|EPI ISL 415105|B.1.1|Brazil|2020-03-04	South America|hCoV-19/Argentina/C121/2020|EPI ISL 420600|B.1.1|Argentina|2020-03-07	0.0000673082	South America
South America|hCoV-19/Brazil/SP-13/2020|EPI ISL 416035|B.1.1|Brazil|2020-03-05	South America|hCoV-19/Argentina/C121/2020|EPI ISL 420600|B.1.1|Argentina|2020-03-07	0.0000336484	South America
South America|hCoV-19/Chile/LL-ISPCH-1/2020|EPI ISL 445246|B.1.5|Chile|2020-03-05	South America|hCoV-19/Argentina/C121/2020|EPI ISL 420600|B.1.1|Argentina|2020-03-07	0.0001009596	South America
South America|hCoV-19/Chile/RM-ISPCH-2/2020|EPI ISL 414580|B.1.1|Chile|2020-03-05	South America|hCoV-19/Argentina/C121/2020|EPI ISL 420600|B.1.1|Argentina|2020-03-07	0.0000336484	South America
South America|hCoV-19/Brazil/RJ-352/2020|EPI ISL 427299|A.2|Brazil|2020-03-05	South America|hCoV-19/Argentina/C121/2020|EPI ISL 420600|B.1.1|Argentina|2020-03-07	0.0005050230	South America
South America|hCoV-19/Brazil/BA-510/2020|EPI ISL 427293|B.1.1|Brazil|2020-03-06	South America|hCoV-19/Argentina/C121/2020|EPI ISL 420600|B.1.1|Argentina|2020-03-07	0.0000673015	South America
South America|hCoV-19/Chile/RM-MSHS-op2d1/2020|EPI ISL 415658|A.2|Chile|2020-03-06	South America|hCoV-19/Argentina/C121/2020|EPI ISL 420600|B.1.1|Argentina|2020-03-07	0.0004713322	South America
South America|hCoV-19/Peru/ARE-INS-026/2020|EPI ISL 491431|B.1|Peru|2020-03-06	South America|hCoV-19/Argentina/C121/2020|EPI ISL 420600|B.1.1|Argentina|2020-03-07	0.0001694158	South America
South America|hCoV-19/Chile/RM-ISPCH-3/2020|EPI ISL 445245|A.2|Chile|2020-03-06	South America|hCoV-19/Argentina/C121/2020|EPI ISL 420600|B.1.1|Argentina|2020-03-07	0.0004713321	South America
South America|hCoV-19/Colombia/DC-INS-78390/2020|EPI ISL 418262|B.1.1|Colombia|2020-03-06	South America|hCoV-19/Argentina/C121/2020|EPI ISL 420600|B.1.1|Argentina|2020-03-07	0.0000346485	South America
South America|hCoV-19/Brazil/SP-01/2020|EPI ISL 412964|B.1.5|Brazil|2020-02-25	South America|hCoV-19/Chile/RM-MSHS-op3d1/2020|EPI ISL 415660|A.2|Chile|2020-03-07	0.0003702588	South America
South America|hCoV-19/Brazil/SP-02/2020|EPI ISL 413016|B|Brazil|2020-02-28	South America|hCoV-19/Chile/RM-MSHS-op3d1/2020|EPI ISL 415660|A.2|Chile|2020-03-07	0.0003366142	South America
South America|hCoV-19/Brazil/SP-06/2020|EPI ISL 414015|B.1.5|Brazil|2020-02-29	South America|hCoV-19/Chile/RM-MSHS-op3d1/2020|EPI ISL 415660|A.2|Chile|2020-03-07	0.0003702588	South America
South America|hCoV-19/Brazil/ES-225/2020|EPI ISL 415128|B.40|Brazil|2020-02-29	South America|hCoV-19/Chile/RM-MSHS-op3d1/2020|EPI ISL 415660|A.2|Chile|2020-03-07	0.0003703183	South America
South America|hCoV-19/Argentina/PAIS-A0001/2020|EPI ISL 430793|B.1.1|Argentina|2020-03-01	South America|hCoV-19/Chile/RM-MSHS-op3d1/2020|EPI ISL 415660|A.2|Chile|2020-03-07	0.0005489072	South America
South America|hCoV-19/Brazil/SP-03/2020|EPI ISL 414014|B.1.1|Brazil|2020-03-02	South America|hCoV-19/Chile/RM-MSHS-op3d1/2020|EPI ISL 415660|A.2|Chile|2020-03-07	0.0005049930	South America
South America|hCoV-19/Brazil/SP-11/2020|EPI ISL 416033|B.3|Brazil|2020-03-03	South America|hCoV-19/Chile/RM-MSHS-op3d1/2020|EPI ISL 415660|A.2|Chile|2020-03-07	0.0003029334	South America
South America|hCoV-19/Brazil/SP-07/2020|EPI ISL 416028|B.1.1|Brazil|2020-03-03	South America|hCoV-19/Chile/RM-MSHS-op3d1/2020|EPI ISL 415660|A.2|Chile|2020-03-07	0.0005049930	South America
South America|hCoV-19/Chile/RM-ISPCH-1/2020|EPI ISL 414579|A.2|Chile|2020-03-03	South America|hCoV-19/Chile/RM-MSHS-op3d1/2020|EPI ISL 415660|A.2|Chile|2020-03-07	0.0000000000	South America
South America|hCoV-19/Brazil/SP-09/2020|EPI ISL 416031|B.1.5|Brazil|2020-03-04	South America|hCoV-19/Chile/RM-MSHS-op3d1/2020|EPI ISL 415660|A.2|Chile|2020-03-07	0.0003702588	South America
South America|hCoV-19/Brazil/SP-08/2020|EPI ISL 416029|B.1.1|Brazil|2020-03-04	South America|hCoV-19/Chile/RM-MSHS-op3d1/2020|EPI ISL 415660|A.2|Chile|2020-03-07	0.0005049930	South America
South America|hCoV-19/Brazil/SP-10/2020|EPI ISL 416032|B|Brazil|2020-03-04	South America|hCoV-19/Chile/RM-MSHS-op3d1/2020|EPI ISL 415660|A.2|Chile|2020-03-07	0.0002692668	South America
South America|hCoV-19/Brazil/SP-04/2020|EPI ISL 414017|B.1.1|Brazil|2020-03-04	South America|hCoV-19/Chile/RM-MSHS-op3d1/2020|EPI ISL 415660|A.2|Chile|2020-03-07	0.0005049930	South America
South America|hCoV-19/Brazil/SP-12/2020|EPI ISL 416034|B.1.1|Brazil|2020-03-04	South America|hCoV-19/Chile/RM-MSHS-op3d1/2020|EPI ISL 415660|A.2|Chile|2020-03-07	0.0005387103	South America
South America|hCoV-19/Brazil/RJ-314/2020|EPI ISL 414045|B.1.5|Brazil|2020-03-04	South America|hCoV-19/Chile/RM-MSHS-op3d1/2020|EPI ISL 415660|A.2|Chile|2020-03-07	0.0003702713	South America
South America|hCoV-19/Brazil/BA-312/2020|EPI ISL 415105|B.1.1|Brazil|2020-03-04	South America|hCoV-19/Chile/RM-MSHS-op3d1/2020|EPI ISL 415660|A.2|Chile|2020-03-07	0.0005387507	South America
South America|hCoV-19/Brazil/SP-13/2020|EPI ISL 416035|B.1.1|Brazil|2020-03-05	South America|hCoV-19/Chile/RM-MSHS-op3d1/2020|EPI ISL 415660|A.2|Chile|2020-03-07	0.0005049930	South America
South America|hCoV-19/Chile/LL-ISPCH-1/2020|EPI ISL 445246|B.1.5|Chile|2020-03-05	South America|hCoV-19/Chile/RM-MSHS-op3d1/2020|EPI ISL 415660|A.2|Chile|2020-03-07	0.0003702588	South America
South America|hCoV-19/Chile/RM-ISPCH-2/2020|EPI ISL 414580|B.1.1|Chile|2020-03-05	South America|hCoV-19/Chile/RM-MSHS-op3d1/2020|EPI ISL 415660|A.2|Chile|2020-03-07	0.0005049930	South America
South America|hCoV-19/Brazil/RJ-352/2020|EPI ISL 427299|A.2|Brazil|2020-03-05	South America|hCoV-19/Chile/RM-MSHS-op3d1/2020|EPI ISL 415660|A.2|Chile|2020-03-07	0.0000336504	South America
South America|hCoV-19/Brazil/BA-510/2020|EPI ISL 427293|B.1.1|Brazil|2020-03-06	South America|hCoV-19/Chile/RM-MSHS-op3d1/2020|EPI ISL 415660|A.2|Chile|2020-03-07	0.0005386963	South America
South America|hCoV-19/Chile/RM-MSHS-op2d1/2020|EPI ISL 415658|A.2|Chile|2020-03-06	South America|hCoV-19/Chile/RM-MSHS-op3d1/2020|EPI ISL 415660|A.2|Chile|2020-03-07	0.0000000000	South America
South America|hCoV-19/Peru/ARE-INS-026/2020|EPI ISL 491431|B.1|Peru|2020-03-06	South America|hCoV-19/Chile/RM-MSHS-op3d1/2020|EPI ISL 415660|A.2|Chile|2020-03-07	0.0004405692	South America
South America|hCoV-19/Chile/RM-ISPCH-3/2020|EPI ISL 445245|A.2|Chile|2020-03-06	South America|hCoV-19/Chile/RM-MSHS-op3d1/2020|EPI ISL 415660|A.2|Chile|2020-03-07	0.0000000000	South America
South America|hCoV-19/Colombia/DC-INS-78390/2020|EPI ISL 418262|B.1.1|Colombia|2020-03-06	South America|hCoV-19/Chile/RM-MSHS-op3d1/2020|EPI ISL 415660|A.2|Chile|2020-03-07	0.0005200111	South America
South America|hCoV-19/Argentina/C121/2020|EPI ISL 420600|B.1.1|Argentina|2020-03-07	South America|hCoV-19/Chile/RM-MSHS-op3d1/2020|EPI ISL 415660|A.2|Chile|2020-03-07	0.0004713163	South America
South America|hCoV-19/Brazil/SP-01/2020|EPI ISL 412964|B.1.5|Brazil|2020-02-25	South America|hCoV-19/Peru/ARE-INS-087/2020|EPI ISL 516626|B.1|Peru|2020-03-07	0.0001016397	South America
South America|hCoV-19/Brazil/SP-02/2020|EPI ISL 413016|B|Brazil|2020-02-28	South America|hCoV-19/Peru/ARE-INS-087/2020|EPI ISL 516626|B.1|Peru|2020-03-07	0.0004066893	South America
South America|hCoV-19/Brazil/SP-06/2020|EPI ISL 414015|B.1.5|Brazil|2020-02-29	South America|hCoV-19/Peru/ARE-INS-087/2020|EPI ISL 516626|B.1|Peru|2020-03-07	0.0001016397	South America
South America|hCoV-19/Brazil/ES-225/2020|EPI ISL 415128|B.40|Brazil|2020-02-29	South America|hCoV-19/Peru/ARE-INS-087/2020|EPI ISL 516626|B.1|Peru|2020-03-07	0.0004406314	South America
South America|hCoV-19/Argentina/PAIS-A0001/2020|EPI ISL 430793|B.1.1|Argentina|2020-03-01	South America|hCoV-19/Peru/ARE-INS-087/2020|EPI ISL 516626|B.1|Peru|2020-03-07	0.0002761296	South America
South America|hCoV-19/Brazil/SP-03/2020|EPI ISL 414014|B.1.1|Brazil|2020-03-02	South America|hCoV-19/Peru/ARE-INS-087/2020|EPI ISL 516626|B.1|Peru|2020-03-07	0.0002372040	South America
South America|hCoV-19/Brazil/SP-11/2020|EPI ISL 416033|B.3|Brazil|2020-03-03	South America|hCoV-19/Peru/ARE-INS-087/2020|EPI ISL 516626|B.1|Peru|2020-03-07	0.0003049837	South America
South America|hCoV-19/Brazil/SP-07/2020|EPI ISL 416028|B.1.1|Brazil|2020-03-03	South America|hCoV-19/Peru/ARE-INS-087/2020|EPI ISL 516626|B.1|Peru|2020-03-07	0.0002372040	South America
South America|hCoV-19/Chile/RM-ISPCH-1/2020|EPI ISL 414579|A.2|Chile|2020-03-03	South America|hCoV-19/Peru/ARE-INS-087/2020|EPI ISL 516626|B.1|Peru|2020-03-07	0.0004745082	South America
South America|hCoV-19/Brazil/SP-09/2020|EPI ISL 416031|B.1.5|Brazil|2020-03-04	South America|hCoV-19/Peru/ARE-INS-087/2020|EPI ISL 516626|B.1|Peru|2020-03-07	0.0001016397	South America
South America|hCoV-19/Brazil/SP-08/2020|EPI ISL 416029|B.1.1|Brazil|2020-03-04	South America|hCoV-19/Peru/ARE-INS-087/2020|EPI ISL 516626|B.1|Peru|2020-03-07	0.0002372040	South America
South America|hCoV-19/Brazil/SP-10/2020|EPI ISL 416032|B|Brazil|2020-03-04	South America|hCoV-19/Peru/ARE-INS-087/2020|EPI ISL 516626|B.1|Peru|2020-03-07	0.0003388766	South America
South America|hCoV-19/Brazil/SP-04/2020|EPI ISL 414017|B.1.1|Brazil|2020-03-04	South America|hCoV-19/Peru/ARE-INS-087/2020|EPI ISL 516626|B.1|Peru|2020-03-07	0.0002372040	South America
South America|hCoV-19/Brazil/SP-12/2020|EPI ISL 416034|B.1.1|Brazil|2020-03-04	South America|hCoV-19/Peru/ARE-INS-087/2020|EPI ISL 516626|B.1|Peru|2020-03-07	0.0002711161	South America
South America|hCoV-19/Brazil/RJ-314/2020|EPI ISL 414045|B.1.5|Brazil|2020-03-04	South America|hCoV-19/Peru/ARE-INS-087/2020|EPI ISL 516626|B.1|Peru|2020-03-07	0.0001016431	South America
South America|hCoV-19/Brazil/BA-312/2020|EPI ISL 415105|B.1.1|Brazil|2020-03-04	South America|hCoV-19/Peru/ARE-INS-087/2020|EPI ISL 516626|B.1|Peru|2020-03-07	0.0002711366	South America
South America|hCoV-19/Brazil/SP-13/2020|EPI ISL 416035|B.1.1|Brazil|2020-03-05	South America|hCoV-19/Peru/ARE-INS-087/2020|EPI ISL 516626|B.1|Peru|2020-03-07	0.0002372040	South America
South America|hCoV-19/Chile/LL-ISPCH-1/2020|EPI ISL 445246|B.1.5|Chile|2020-03-05	South America|hCoV-19/Peru/ARE-INS-087/2020|EPI ISL 516626|B.1|Peru|2020-03-07	0.0001016397	South America
South America|hCoV-19/Chile/RM-ISPCH-2/2020|EPI ISL 414580|B.1.1|Chile|2020-03-05	South America|hCoV-19/Peru/ARE-INS-087/2020|EPI ISL 516626|B.1|Peru|2020-03-07	0.0002372040	South America
South America|hCoV-19/Brazil/RJ-352/2020|EPI ISL 427299|A.2|Brazil|2020-03-05	South America|hCoV-19/Peru/ARE-INS-087/2020|EPI ISL 516626|B.1|Peru|2020-03-07	0.0005084090	South America
South America|hCoV-19/Brazil/BA-510/2020|EPI ISL 427293|B.1.1|Brazil|2020-03-06	South America|hCoV-19/Peru/ARE-INS-087/2020|EPI ISL 516626|B.1|Peru|2020-03-07	0.0002711091	South America
South America|hCoV-19/Chile/RM-MSHS-op2d1/2020|EPI ISL 415658|A.2|Chile|2020-03-06	South America|hCoV-19/Peru/ARE-INS-087/2020|EPI ISL 516626|B.1|Peru|2020-03-07	0.0004744921	South America
South America|hCoV-19/Peru/ARE-INS-026/2020|EPI ISL 491431|B.1|Peru|2020-03-06	South America|hCoV-19/Peru/ARE-INS-087/2020|EPI ISL 516626|B.1|Peru|2020-03-07	0.0000338768	South America
South America|hCoV-19/Chile/RM-ISPCH-3/2020|EPI ISL 445245|A.2|Chile|2020-03-06	South America|hCoV-19/Peru/ARE-INS-087/2020|EPI ISL 516626|B.1|Peru|2020-03-07	0.0004745084	South America
South America|hCoV-19/Colombia/DC-INS-78390/2020|EPI ISL 418262|B.1.1|Colombia|2020-03-06	South America|hCoV-19/Peru/ARE-INS-087/2020|EPI ISL 516626|B.1|Peru|2020-03-07	0.0002443057	South America
South America|hCoV-19/Argentina/C121/2020|EPI ISL 420600|B.1.1|Argentina|2020-03-07	South America|hCoV-19/Peru/ARE-INS-087/2020|EPI ISL 516626|B.1|Peru|2020-03-07	0.0002033131	South America
South America|hCoV-19/Chile/RM-MSHS-op3d1/2020|EPI ISL 415660|A.2|Chile|2020-03-07	South America|hCoV-19/Peru/ARE-INS-087/2020|EPI ISL 516626|B.1|Peru|2020-03-07	0.0004744921	South America
South America|hCoV-19/Brazil/SP-01/2020|EPI ISL 412964|B.1.5|Brazil|2020-02-25	South America|hCoV-19/Chile/RM-MSHS-op4d1/2020|EPI ISL 415661|A.2|Chile|2020-03-08	0.0003702712	South America
South America|hCoV-19/Brazil/SP-02/2020|EPI ISL 413016|B|Brazil|2020-02-28	South America|hCoV-19/Chile/RM-MSHS-op4d1/2020|EPI ISL 415661|A.2|Chile|2020-03-08	0.0003366255	South America
South America|hCoV-19/Brazil/SP-06/2020|EPI ISL 414015|B.1.5|Brazil|2020-02-29	South America|hCoV-19/Chile/RM-MSHS-op4d1/2020|EPI ISL 415661|A.2|Chile|2020-03-08	0.0003702712	South America
South America|hCoV-19/Brazil/ES-225/2020|EPI ISL 415128|B.40|Brazil|2020-02-29	South America|hCoV-19/Chile/RM-MSHS-op4d1/2020|EPI ISL 415661|A.2|Chile|2020-03-08	0.0003703308	South America
South America|hCoV-19/Argentina/PAIS-A0001/2020|EPI ISL 430793|B.1.1|Argentina|2020-03-01	South America|hCoV-19/Chile/RM-MSHS-op4d1/2020|EPI ISL 415661|A.2|Chile|2020-03-08	0.0005489073	South America
South America|hCoV-19/Brazil/SP-03/2020|EPI ISL 414014|B.1.1|Brazil|2020-03-02	South America|hCoV-19/Chile/RM-MSHS-op4d1/2020|EPI ISL 415661|A.2|Chile|2020-03-08	0.0005050100	South America
South America|hCoV-19/Brazil/SP-11/2020|EPI ISL 416033|B.3|Brazil|2020-03-03	South America|hCoV-19/Chile/RM-MSHS-op4d1/2020|EPI ISL 415661|A.2|Chile|2020-03-08	0.0003029436	South America
South America|hCoV-19/Brazil/SP-07/2020|EPI ISL 416028|B.1.1|Brazil|2020-03-03	South America|hCoV-19/Chile/RM-MSHS-op4d1/2020|EPI ISL 415661|A.2|Chile|2020-03-08	0.0005050100	South America
South America|hCoV-19/Chile/RM-ISPCH-1/2020|EPI ISL 414579|A.2|Chile|2020-03-03	South America|hCoV-19/Chile/RM-MSHS-op4d1/2020|EPI ISL 415661|A.2|Chile|2020-03-08	0.0000000000	South America
South America|hCoV-19/Brazil/SP-09/2020|EPI ISL 416031|B.1.5|Brazil|2020-03-04	South America|hCoV-19/Chile/RM-MSHS-op4d1/2020|EPI ISL 415661|A.2|Chile|2020-03-08	0.0003702712	South America
South America|hCoV-19/Brazil/SP-08/2020|EPI ISL 416029|B.1.1|Brazil|2020-03-04	South America|hCoV-19/Chile/RM-MSHS-op4d1/2020|EPI ISL 415661|A.2|Chile|2020-03-08	0.0005050100	South America
South America|hCoV-19/Brazil/SP-10/2020|EPI ISL 416032|B|Brazil|2020-03-04	South America|hCoV-19/Chile/RM-MSHS-op4d1/2020|EPI ISL 415661|A.2|Chile|2020-03-08	0.0002692758	South America
South America|hCoV-19/Brazil/SP-04/2020|EPI ISL 414017|B.1.1|Brazil|2020-03-04	South America|hCoV-19/Chile/RM-MSHS-op4d1/2020|EPI ISL 415661|A.2|Chile|2020-03-08	0.0005050100	South America
South America|hCoV-19/Brazil/SP-12/2020|EPI ISL 416034|B.1.1|Brazil|2020-03-04	South America|hCoV-19/Chile/RM-MSHS-op4d1/2020|EPI ISL 415661|A.2|Chile|2020-03-08	0.0005387284	South America
South America|hCoV-19/Brazil/RJ-314/2020|EPI ISL 414045|B.1.5|Brazil|2020-03-04	South America|hCoV-19/Chile/RM-MSHS-op4d1/2020|EPI ISL 415661|A.2|Chile|2020-03-08	0.0003702837	South America
South America|hCoV-19/Brazil/BA-312/2020|EPI ISL 415105|B.1.1|Brazil|2020-03-04	South America|hCoV-19/Chile/RM-MSHS-op4d1/2020|EPI ISL 415661|A.2|Chile|2020-03-08	0.0005387689	South America
South America|hCoV-19/Brazil/SP-13/2020|EPI ISL 416035|B.1.1|Brazil|2020-03-05	South America|hCoV-19/Chile/RM-MSHS-op4d1/2020|EPI ISL 415661|A.2|Chile|2020-03-08	0.0005050100	South America
South America|hCoV-19/Chile/LL-ISPCH-1/2020|EPI ISL 445246|B.1.5|Chile|2020-03-05	South America|hCoV-19/Chile/RM-MSHS-op4d1/2020|EPI ISL 415661|A.2|Chile|2020-03-08	0.0003702712	South America
South America|hCoV-19/Chile/RM-ISPCH-2/2020|EPI ISL 414580|B.1.1|Chile|2020-03-05	South America|hCoV-19/Chile/RM-MSHS-op4d1/2020|EPI ISL 415661|A.2|Chile|2020-03-08	0.0005050100	South America
South America|hCoV-19/Brazil/RJ-352/2020|EPI ISL 427299|A.2|Brazil|2020-03-05	South America|hCoV-19/Chile/RM-MSHS-op4d1/2020|EPI ISL 415661|A.2|Chile|2020-03-08	0.0000336515	South America
South America|hCoV-19/Brazil/BA-510/2020|EPI ISL 427293|B.1.1|Brazil|2020-03-06	South America|hCoV-19/Chile/RM-MSHS-op4d1/2020|EPI ISL 415661|A.2|Chile|2020-03-08	0.0005387145	South America
South America|hCoV-19/Chile/RM-MSHS-op2d1/2020|EPI ISL 415658|A.2|Chile|2020-03-06	South America|hCoV-19/Chile/RM-MSHS-op4d1/2020|EPI ISL 415661|A.2|Chile|2020-03-08	0.0000000000	South America
South America|hCoV-19/Peru/ARE-INS-026/2020|EPI ISL 491431|B.1|Peru|2020-03-06	South America|hCoV-19/Chile/RM-MSHS-op4d1/2020|EPI ISL 415661|A.2|Chile|2020-03-08	0.0004405694	South America
South America|hCoV-19/Chile/RM-ISPCH-3/2020|EPI ISL 445245|A.2|Chile|2020-03-06	South America|hCoV-19/Chile/RM-MSHS-op4d1/2020|EPI ISL 415661|A.2|Chile|2020-03-08	0.0000000000	South America
South America|hCoV-19/Colombia/DC-INS-78390/2020|EPI ISL 418262|B.1.1|Colombia|2020-03-06	South America|hCoV-19/Chile/RM-MSHS-op4d1/2020|EPI ISL 415661|A.2|Chile|2020-03-08	0.0005200290	South America
South America|hCoV-19/Argentina/C121/2020|EPI ISL 420600|B.1.1|Argentina|2020-03-07	South America|hCoV-19/Chile/RM-MSHS-op4d1/2020|EPI ISL 415661|A.2|Chile|2020-03-08	0.0004713321	South America
South America|hCoV-19/Chile/RM-MSHS-op3d1/2020|EPI ISL 415660|A.2|Chile|2020-03-07	South America|hCoV-19/Chile/RM-MSHS-op4d1/2020|EPI ISL 415661|A.2|Chile|2020-03-08	0.0000000000	South America
South America|hCoV-19/Peru/ARE-INS-087/2020|EPI ISL 516626|B.1|Peru|2020-03-07	South America|hCoV-19/Chile/RM-MSHS-op4d1/2020|EPI ISL 415661|A.2|Chile|2020-03-08	0.0004744923	South America
South America|hCoV-19/Brazil/SP-01/2020|EPI ISL 412964|B.1.5|Brazil|2020-02-25	South America|hCoV-19/Chile/RM-ISPCH-4/2020|EPI ISL 445247|A.2|Chile|2020-03-08	0.0004376536	South America
South America|hCoV-19/Brazil/SP-02/2020|EPI ISL 413016|B|Brazil|2020-02-28	South America|hCoV-19/Chile/RM-ISPCH-4/2020|EPI ISL 445247|A.2|Chile|2020-03-08	0.0004040063	South America
South America|hCoV-19/Brazil/SP-06/2020|EPI ISL 414015|B.1.5|Brazil|2020-02-29	South America|hCoV-19/Chile/RM-ISPCH-4/2020|EPI ISL 445247|A.2|Chile|2020-03-08	0.0004376536	South America
South America|hCoV-19/Brazil/ES-225/2020|EPI ISL 415128|B.40|Brazil|2020-02-29	South America|hCoV-19/Chile/RM-ISPCH-4/2020|EPI ISL 445247|A.2|Chile|2020-03-08	0.0004377240	South America
South America|hCoV-19/Argentina/PAIS-A0001/2020|EPI ISL 430793|B.1.1|Argentina|2020-03-01	South America|hCoV-19/Chile/RM-ISPCH-4/2020|EPI ISL 445247|A.2|Chile|2020-03-08	0.0005832749	South America
South America|hCoV-19/Brazil/SP-03/2020|EPI ISL 414014|B.1.1|Brazil|2020-03-02	South America|hCoV-19/Chile/RM-ISPCH-4/2020|EPI ISL 445247|A.2|Chile|2020-03-08	0.0005724235	South America
South America|hCoV-19/Brazil/SP-11/2020|EPI ISL 416033|B.3|Brazil|2020-03-03	South America|hCoV-19/Chile/RM-ISPCH-4/2020|EPI ISL 445247|A.2|Chile|2020-03-08	0.0003703154	South America
South America|hCoV-19/Brazil/SP-07/2020|EPI ISL 416028|B.1.1|Brazil|2020-03-03	South America|hCoV-19/Chile/RM-ISPCH-4/2020|EPI ISL 445247|A.2|Chile|2020-03-08	0.0005724235	South America
South America|hCoV-19/Chile/RM-ISPCH-1/2020|EPI ISL 414579|A.2|Chile|2020-03-03	South America|hCoV-19/Chile/RM-ISPCH-4/2020|EPI ISL 445247|A.2|Chile|2020-03-08	0.0000673091	South America
South America|hCoV-19/Brazil/SP-09/2020|EPI ISL 416031|B.1.5|Brazil|2020-03-04	South America|hCoV-19/Chile/RM-ISPCH-4/2020|EPI ISL 445247|A.2|Chile|2020-03-08	0.0004376536	South America
South America|hCoV-19/Brazil/SP-08/2020|EPI ISL 416029|B.1.1|Brazil|2020-03-04	South America|hCoV-19/Chile/RM-ISPCH-4/2020|EPI ISL 445247|A.2|Chile|2020-03-08	0.0005724235	South America
South America|hCoV-19/Brazil/SP-10/2020|EPI ISL 416032|B|Brazil|2020-03-04	South America|hCoV-19/Chile/RM-ISPCH-4/2020|EPI ISL 445247|A.2|Chile|2020-03-08	0.0003366412	South America
South America|hCoV-19/Brazil/SP-04/2020|EPI ISL 414017|B.1.1|Brazil|2020-03-04	South America|hCoV-19/Chile/RM-ISPCH-4/2020|EPI ISL 445247|A.2|Chile|2020-03-08	0.0005724235	South America
South America|hCoV-19/Brazil/SP-12/2020|EPI ISL 416034|B.1.1|Brazil|2020-03-04	South America|hCoV-19/Chile/RM-ISPCH-4/2020|EPI ISL 445247|A.2|Chile|2020-03-08	0.0006061530	South America
South America|hCoV-19/Brazil/RJ-314/2020|EPI ISL 414045|B.1.5|Brazil|2020-03-04	South America|hCoV-19/Chile/RM-ISPCH-4/2020|EPI ISL 445247|A.2|Chile|2020-03-08	0.0004376684	South America
South America|hCoV-19/Brazil/BA-312/2020|EPI ISL 415105|B.1.1|Brazil|2020-03-04	South America|hCoV-19/Chile/RM-ISPCH-4/2020|EPI ISL 445247|A.2|Chile|2020-03-08	0.0006061985	South America
South America|hCoV-19/Brazil/SP-13/2020|EPI ISL 416035|B.1.1|Brazil|2020-03-05	South America|hCoV-19/Chile/RM-ISPCH-4/2020|EPI ISL 445247|A.2|Chile|2020-03-08	0.0005724235	South America
South America|hCoV-19/Chile/LL-ISPCH-1/2020|EPI ISL 445246|B.1.5|Chile|2020-03-05	South America|hCoV-19/Chile/RM-ISPCH-4/2020|EPI ISL 445247|A.2|Chile|2020-03-08	0.0004376536	South America
South America|hCoV-19/Chile/RM-ISPCH-2/2020|EPI ISL 414580|B.1.1|Chile|2020-03-05	South America|hCoV-19/Chile/RM-ISPCH-4/2020|EPI ISL 445247|A.2|Chile|2020-03-08	0.0005724235	South America
South America|hCoV-19/Brazil/RJ-352/2020|EPI ISL 427299|A.2|Brazil|2020-03-05	South America|hCoV-19/Chile/RM-ISPCH-4/2020|EPI ISL 445247|A.2|Chile|2020-03-08	0.0001009685	South America
South America|hCoV-19/Brazil/BA-510/2020|EPI ISL 427293|B.1.1|Brazil|2020-03-06	South America|hCoV-19/Chile/RM-ISPCH-4/2020|EPI ISL 445247|A.2|Chile|2020-03-08	0.0006061373	South America
South America|hCoV-19/Chile/RM-MSHS-op2d1/2020|EPI ISL 415658|A.2|Chile|2020-03-06	South America|hCoV-19/Chile/RM-ISPCH-4/2020|EPI ISL 445247|A.2|Chile|2020-03-08	0.0000673091	South America
South America|hCoV-19/Peru/ARE-INS-026/2020|EPI ISL 491431|B.1|Peru|2020-03-06	South America|hCoV-19/Chile/RM-ISPCH-4/2020|EPI ISL 445247|A.2|Chile|2020-03-08	0.0005084369	South America
South America|hCoV-19/Chile/RM-ISPCH-3/2020|EPI ISL 445245|A.2|Chile|2020-03-06	South America|hCoV-19/Chile/RM-ISPCH-4/2020|EPI ISL 445247|A.2|Chile|2020-03-08	0.0000673091	South America
South America|hCoV-19/Colombia/DC-INS-78390/2020|EPI ISL 418262|B.1.1|Colombia|2020-03-06	South America|hCoV-19/Chile/RM-ISPCH-4/2020|EPI ISL 445247|A.2|Chile|2020-03-08	0.0005894500	South America
South America|hCoV-19/Argentina/C121/2020|EPI ISL 420600|B.1.1|Argentina|2020-03-07	South America|hCoV-19/Chile/RM-ISPCH-4/2020|EPI ISL 445247|A.2|Chile|2020-03-08	0.0005387395	South America
South America|hCoV-19/Chile/RM-MSHS-op3d1/2020|EPI ISL 415660|A.2|Chile|2020-03-07	South America|hCoV-19/Chile/RM-ISPCH-4/2020|EPI ISL 445247|A.2|Chile|2020-03-08	0.0000673069	South America
South America|hCoV-19/Peru/ARE-INS-087/2020|EPI ISL 516626|B.1|Peru|2020-03-07	South America|hCoV-19/Chile/RM-ISPCH-4/2020|EPI ISL 445247|A.2|Chile|2020-03-08	0.0005423704	South America
South America|hCoV-19/Chile/RM-MSHS-op4d1/2020|EPI ISL 415661|A.2|Chile|2020-03-08	South America|hCoV-19/Chile/RM-ISPCH-4/2020|EPI ISL 445247|A.2|Chile|2020-03-08	0.0000673091	South America
South America|hCoV-19/Brazil/SP-01/2020|EPI ISL 412964|B.1.5|Brazil|2020-02-25	South America|hCoV-19/Brazil/MG-CV4/2020|EPI ISL 429667|B.1.255|Brazil|2020-03-09	0.0001009544	South America
South America|hCoV-19/Brazil/SP-02/2020|EPI ISL 413016|B|Brazil|2020-02-28	South America|hCoV-19/Brazil/MG-CV4/2020|EPI ISL 429667|B.1.255|Brazil|2020-03-09	0.0003366072	South America
South America|hCoV-19/Brazil/SP-06/2020|EPI ISL 414015|B.1.5|Brazil|2020-02-29	South America|hCoV-19/Brazil/MG-CV4/2020|EPI ISL 429667|B.1.255|Brazil|2020-03-09	0.0001009544	South America
South America|hCoV-19/Brazil/ES-225/2020|EPI ISL 415128|B.40|Brazil|2020-02-29	South America|hCoV-19/Brazil/MG-CV4/2020|EPI ISL 429667|B.1.255|Brazil|2020-03-09	0.0003703106	South America
South America|hCoV-19/Argentina/PAIS-A0001/2020|EPI ISL 430793|B.1.1|Argentina|2020-03-01	South America|hCoV-19/Brazil/MG-CV4/2020|EPI ISL 429667|B.1.255|Brazil|2020-03-09	0.0002743837	South America
South America|hCoV-19/Brazil/SP-03/2020|EPI ISL 414014|B.1.1|Brazil|2020-03-02	South America|hCoV-19/Brazil/MG-CV4/2020|EPI ISL 429667|B.1.255|Brazil|2020-03-09	0.0002356044	South America
South America|hCoV-19/Brazil/SP-11/2020|EPI ISL 416033|B.3|Brazil|2020-03-03	South America|hCoV-19/Brazil/MG-CV4/2020|EPI ISL 429667|B.1.255|Brazil|2020-03-09	0.0002355995	South America
South America|hCoV-19/Brazil/SP-07/2020|EPI ISL 416028|B.1.1|Brazil|2020-03-03	South America|hCoV-19/Brazil/MG-CV4/2020|EPI ISL 429667|B.1.255|Brazil|2020-03-09	0.0002356044	South America
South America|hCoV-19/Chile/RM-ISPCH-1/2020|EPI ISL 414579|A.2|Chile|2020-03-03	South America|hCoV-19/Brazil/MG-CV4/2020|EPI ISL 429667|B.1.255|Brazil|2020-03-09	0.0004039601	South America
South America|hCoV-19/Brazil/SP-09/2020|EPI ISL 416031|B.1.5|Brazil|2020-03-04	South America|hCoV-19/Brazil/MG-CV4/2020|EPI ISL 429667|B.1.255|Brazil|2020-03-09	0.0001009544	South America
South America|hCoV-19/Brazil/SP-08/2020|EPI ISL 416029|B.1.1|Brazil|2020-03-04	South America|hCoV-19/Brazil/MG-CV4/2020|EPI ISL 429667|B.1.255|Brazil|2020-03-09	0.0002356044	South America
South America|hCoV-19/Brazil/SP-10/2020|EPI ISL 416032|B|Brazil|2020-03-04	South America|hCoV-19/Brazil/MG-CV4/2020|EPI ISL 429667|B.1.255|Brazil|2020-03-09	0.0002692612	South America
South America|hCoV-19/Brazil/SP-04/2020|EPI ISL 414017|B.1.1|Brazil|2020-03-04	South America|hCoV-19/Brazil/MG-CV4/2020|EPI ISL 429667|B.1.255|Brazil|2020-03-09	0.0002356044	South America
South America|hCoV-19/Brazil/SP-12/2020|EPI ISL 416034|B.1.1|Brazil|2020-03-04	South America|hCoV-19/Brazil/MG-CV4/2020|EPI ISL 429667|B.1.255|Brazil|2020-03-09	0.0002692877	South America
South America|hCoV-19/Brazil/RJ-314/2020|EPI ISL 414045|B.1.5|Brazil|2020-03-04	South America|hCoV-19/Brazil/MG-CV4/2020|EPI ISL 429667|B.1.255|Brazil|2020-03-09	0.0001009578	South America
South America|hCoV-19/Brazil/BA-312/2020|EPI ISL 415105|B.1.1|Brazil|2020-03-04	South America|hCoV-19/Brazil/MG-CV4/2020|EPI ISL 429667|B.1.255|Brazil|2020-03-09	0.0002693080	South America
South America|hCoV-19/Brazil/SP-13/2020|EPI ISL 416035|B.1.1|Brazil|2020-03-05	South America|hCoV-19/Brazil/MG-CV4/2020|EPI ISL 429667|B.1.255|Brazil|2020-03-09	0.0002356044	South America
South America|hCoV-19/Chile/LL-ISPCH-1/2020|EPI ISL 445246|B.1.5|Chile|2020-03-05	South America|hCoV-19/Brazil/MG-CV4/2020|EPI ISL 429667|B.1.255|Brazil|2020-03-09	0.0001009544	South America
South America|hCoV-19/Chile/RM-ISPCH-2/2020|EPI ISL 414580|B.1.1|Chile|2020-03-05	South America|hCoV-19/Brazil/MG-CV4/2020|EPI ISL 429667|B.1.255|Brazil|2020-03-09	0.0002356044	South America
South America|hCoV-19/Brazil/RJ-352/2020|EPI ISL 427299|A.2|Brazil|2020-03-05	South America|hCoV-19/Brazil/MG-CV4/2020|EPI ISL 429667|B.1.255|Brazil|2020-03-09	0.0004376445	South America
South America|hCoV-19/Brazil/BA-510/2020|EPI ISL 427293|B.1.1|Brazil|2020-03-06	South America|hCoV-19/Brazil/MG-CV4/2020|EPI ISL 429667|B.1.255|Brazil|2020-03-09	0.0002692808	South America
South America|hCoV-19/Chile/RM-MSHS-op2d1/2020|EPI ISL 415658|A.2|Chile|2020-03-06	South America|hCoV-19/Brazil/MG-CV4/2020|EPI ISL 429667|B.1.255|Brazil|2020-03-09	0.0004039601	South America
South America|hCoV-19/Peru/ARE-INS-026/2020|EPI ISL 491431|B.1|Peru|2020-03-06	South America|hCoV-19/Brazil/MG-CV4/2020|EPI ISL 429667|B.1.255|Brazil|2020-03-09	0.0001694070	South America
South America|hCoV-19/Chile/RM-ISPCH-3/2020|EPI ISL 445245|A.2|Chile|2020-03-06	South America|hCoV-19/Brazil/MG-CV4/2020|EPI ISL 429667|B.1.255|Brazil|2020-03-09	0.0004039601	South America
South America|hCoV-19/Colombia/DC-INS-78390/2020|EPI ISL 418262|B.1.1|Colombia|2020-03-06	South America|hCoV-19/Brazil/MG-CV4/2020|EPI ISL 429667|B.1.255|Brazil|2020-03-09	0.0002426093	South America
South America|hCoV-19/Argentina/C121/2020|EPI ISL 420600|B.1.1|Argentina|2020-03-07	South America|hCoV-19/Brazil/MG-CV4/2020|EPI ISL 429667|B.1.255|Brazil|2020-03-09	0.0002019422	South America
South America|hCoV-19/Chile/RM-MSHS-op3d1/2020|EPI ISL 415660|A.2|Chile|2020-03-07	South America|hCoV-19/Brazil/MG-CV4/2020|EPI ISL 429667|B.1.255|Brazil|2020-03-09	0.0004039465	South America
South America|hCoV-19/Peru/ARE-INS-087/2020|EPI ISL 516626|B.1|Peru|2020-03-07	South America|hCoV-19/Brazil/MG-CV4/2020|EPI ISL 429667|B.1.255|Brazil|2020-03-09	0.0002033025	South America
South America|hCoV-19/Chile/RM-MSHS-op4d1/2020|EPI ISL 415661|A.2|Chile|2020-03-08	South America|hCoV-19/Brazil/MG-CV4/2020|EPI ISL 429667|B.1.255|Brazil|2020-03-09	0.0004039601	South America
South America|hCoV-19/Chile/RM-ISPCH-4/2020|EPI ISL 445247|A.2|Chile|2020-03-08	South America|hCoV-19/Brazil/MG-CV4/2020|EPI ISL 429667|B.1.255|Brazil|2020-03-09	0.0004713518	South America
South America|hCoV-19/Brazil/SP-01/2020|EPI ISL 412964|B.1.5|Brazil|2020-02-25	South America|hCoV-19/Chile/RM-ISPCH-6/2020|EPI ISL 445249|B|Chile|2020-03-09	0.0002019369	South America
South America|hCoV-19/Brazil/SP-02/2020|EPI ISL 413016|B|Brazil|2020-02-28	South America|hCoV-19/Chile/RM-ISPCH-6/2020|EPI ISL 445249|B|Chile|2020-03-09	0.0001009497	South America
South America|hCoV-19/Brazil/SP-06/2020|EPI ISL 414015|B.1.5|Brazil|2020-02-29	South America|hCoV-19/Chile/RM-ISPCH-6/2020|EPI ISL 445249|B|Chile|2020-03-09	0.0002019369	South America
South America|hCoV-19/Brazil/ES-225/2020|EPI ISL 415128|B.40|Brazil|2020-02-29	South America|hCoV-19/Chile/RM-ISPCH-6/2020|EPI ISL 445249|B|Chile|2020-03-09	0.0001346151	South America
South America|hCoV-19/Argentina/PAIS-A0001/2020|EPI ISL 430793|B.1.1|Argentina|2020-03-01	South America|hCoV-19/Chile/RM-ISPCH-6/2020|EPI ISL 445249|B|Chile|2020-03-09	0.0003773310	South America
South America|hCoV-19/Brazil/SP-03/2020|EPI ISL 414014|B.1.1|Brazil|2020-03-02	South America|hCoV-19/Chile/RM-ISPCH-6/2020|EPI ISL 445249|B|Chile|2020-03-09	0.0003366246	South America
South America|hCoV-19/Brazil/SP-11/2020|EPI ISL 416033|B.3|Brazil|2020-03-03	South America|hCoV-19/Chile/RM-ISPCH-6/2020|EPI ISL 445249|B|Chile|2020-03-09	0.0001346221	South America
South America|hCoV-19/Brazil/SP-07/2020|EPI ISL 416028|B.1.1|Brazil|2020-03-03	South America|hCoV-19/Chile/RM-ISPCH-6/2020|EPI ISL 445249|B|Chile|2020-03-09	0.0003366246	South America
South America|hCoV-19/Chile/RM-ISPCH-1/2020|EPI ISL 414579|A.2|Chile|2020-03-03	South America|hCoV-19/Chile/RM-ISPCH-6/2020|EPI ISL 445249|B|Chile|2020-03-09	0.0003029562	South America
South America|hCoV-19/Brazil/SP-09/2020|EPI ISL 416031|B.1.5|Brazil|2020-03-04	South America|hCoV-19/Chile/RM-ISPCH-6/2020|EPI ISL 445249|B|Chile|2020-03-09	0.0002019369	South America
South America|hCoV-19/Brazil/SP-08/2020|EPI ISL 416029|B.1.1|Brazil|2020-03-04	South America|hCoV-19/Chile/RM-ISPCH-6/2020|EPI ISL 445249|B|Chile|2020-03-09	0.0003366246	South America
South America|hCoV-19/Brazil/SP-10/2020|EPI ISL 416032|B|Brazil|2020-03-04	South America|hCoV-19/Chile/RM-ISPCH-6/2020|EPI ISL 445249|B|Chile|2020-03-09	0.0001009544	South America
South America|hCoV-19/Brazil/SP-04/2020|EPI ISL 414017|B.1.1|Brazil|2020-03-04	South America|hCoV-19/Chile/RM-ISPCH-6/2020|EPI ISL 445249|B|Chile|2020-03-09	0.0003366246	South America
South America|hCoV-19/Brazil/SP-12/2020|EPI ISL 416034|B.1.1|Brazil|2020-03-04	South America|hCoV-19/Chile/RM-ISPCH-6/2020|EPI ISL 445249|B|Chile|2020-03-09	0.0003029491	South America
South America|hCoV-19/Brazil/RJ-314/2020|EPI ISL 414045|B.1.5|Brazil|2020-03-04	South America|hCoV-19/Chile/RM-ISPCH-6/2020|EPI ISL 445249|B|Chile|2020-03-09	0.0002019437	South America
