## Supplementary material for "Epidemiology and genetic diversity of SARS-CoV-2 lineages circulating in Africa": Pairwise distance: ContinentsPairwiseDistance.csv (part 924 of 1021)

Species 1	Species 2	Dist	Continent
South America|hCoV-19/Brazil/BA-312/2020|EPI ISL 415105|B.1.1|Brazil|2020-03-04	South America|hCoV-19/Chile/RM-ISPCH-6/2020|EPI ISL 445249|B|Chile|2020-03-09	0.0003703500	South America
South America|hCoV-19/Brazil/SP-13/2020|EPI ISL 416035|B.1.1|Brazil|2020-03-05	South America|hCoV-19/Chile/RM-ISPCH-6/2020|EPI ISL 445249|B|Chile|2020-03-09	0.0003366246	South America
South America|hCoV-19/Chile/LL-ISPCH-1/2020|EPI ISL 445246|B.1.5|Chile|2020-03-05	South America|hCoV-19/Chile/RM-ISPCH-6/2020|EPI ISL 445249|B|Chile|2020-03-09	0.0002019369	South America
South America|hCoV-19/Chile/RM-ISPCH-2/2020|EPI ISL 414580|B.1.1|Chile|2020-03-05	South America|hCoV-19/Chile/RM-ISPCH-6/2020|EPI ISL 445249|B|Chile|2020-03-09	0.0003366246	South America
South America|hCoV-19/Brazil/RJ-352/2020|EPI ISL 427299|A.2|Brazil|2020-03-05	South America|hCoV-19/Chile/RM-ISPCH-6/2020|EPI ISL 445249|B|Chile|2020-03-09	0.0003366342	South America
South America|hCoV-19/Brazil/BA-510/2020|EPI ISL 427293|B.1.1|Brazil|2020-03-06	South America|hCoV-19/Chile/RM-ISPCH-6/2020|EPI ISL 445249|B|Chile|2020-03-09	0.0003703126	South America
South America|hCoV-19/Chile/RM-MSHS-op2d1/2020|EPI ISL 415658|A.2|Chile|2020-03-06	South America|hCoV-19/Chile/RM-ISPCH-6/2020|EPI ISL 445249|B|Chile|2020-03-09	0.0003029562	South America
South America|hCoV-19/Peru/ARE-INS-026/2020|EPI ISL 491431|B.1|Peru|2020-03-06	South America|hCoV-19/Chile/RM-ISPCH-6/2020|EPI ISL 445249|B|Chile|2020-03-09	0.0002710892	South America
South America|hCoV-19/Chile/RM-ISPCH-3/2020|EPI ISL 445245|A.2|Chile|2020-03-06	South America|hCoV-19/Chile/RM-ISPCH-6/2020|EPI ISL 445249|B|Chile|2020-03-09	0.0003029562	South America
South America|hCoV-19/Colombia/DC-INS-78390/2020|EPI ISL 418262|B.1.1|Colombia|2020-03-06	South America|hCoV-19/Chile/RM-ISPCH-6/2020|EPI ISL 445249|B|Chile|2020-03-09	0.0003466345	South America
South America|hCoV-19/Argentina/C121/2020|EPI ISL 420600|B.1.1|Argentina|2020-03-07	South America|hCoV-19/Chile/RM-ISPCH-6/2020|EPI ISL 445249|B|Chile|2020-03-09	0.0003029554	South America
South America|hCoV-19/Chile/RM-MSHS-op3d1/2020|EPI ISL 415660|A.2|Chile|2020-03-07	South America|hCoV-19/Chile/RM-ISPCH-6/2020|EPI ISL 445249|B|Chile|2020-03-09	0.0003029460	South America
South America|hCoV-19/Peru/ARE-INS-087/2020|EPI ISL 516626|B.1|Peru|2020-03-07	South America|hCoV-19/Chile/RM-ISPCH-6/2020|EPI ISL 445249|B|Chile|2020-03-09	0.0003049965	South America
South America|hCoV-19/Chile/RM-MSHS-op4d1/2020|EPI ISL 415661|A.2|Chile|2020-03-08	South America|hCoV-19/Chile/RM-ISPCH-6/2020|EPI ISL 445249|B|Chile|2020-03-09	0.0003029562	South America
South America|hCoV-19/Chile/RM-ISPCH-4/2020|EPI ISL 445247|A.2|Chile|2020-03-08	South America|hCoV-19/Chile/RM-ISPCH-6/2020|EPI ISL 445249|B|Chile|2020-03-09	0.0003703308	South America
South America|hCoV-19/Brazil/MG-CV4/2020|EPI ISL 429667|B.1.255|Brazil|2020-03-09	South America|hCoV-19/Chile/RM-ISPCH-6/2020|EPI ISL 445249|B|Chile|2020-03-09	0.0002356093	South America
South America|hCoV-19/Brazil/SP-01/2020|EPI ISL 412964|B.1.5|Brazil|2020-02-25	South America|hCoV-19/Chile/RM-ISPCH-9/2020|EPI ISL 445252|B.1.5|Chile|2020-03-09	0.0000673032	South America
South America|hCoV-19/Brazil/SP-02/2020|EPI ISL 413016|B|Brazil|2020-02-28	South America|hCoV-19/Chile/RM-ISPCH-9/2020|EPI ISL 445252|B.1.5|Chile|2020-03-09	0.0003702857	South America
South America|hCoV-19/Brazil/SP-06/2020|EPI ISL 414015|B.1.5|Brazil|2020-02-29	South America|hCoV-19/Chile/RM-ISPCH-9/2020|EPI ISL 445252|B.1.5|Chile|2020-03-09	0.0000673032	South America
South America|hCoV-19/Brazil/ES-225/2020|EPI ISL 415128|B.40|Brazil|2020-02-29	South America|hCoV-19/Chile/RM-ISPCH-9/2020|EPI ISL 445252|B.1.5|Chile|2020-03-09	0.0004039947	South America
South America|hCoV-19/Argentina/PAIS-A0001/2020|EPI ISL 430793|B.1.1|Argentina|2020-03-01	South America|hCoV-19/Chile/RM-ISPCH-9/2020|EPI ISL 445252|B.1.5|Chile|2020-03-09	0.0002400866	South America
South America|hCoV-19/Brazil/SP-03/2020|EPI ISL 414014|B.1.1|Brazil|2020-03-02	South America|hCoV-19/Chile/RM-ISPCH-9/2020|EPI ISL 445252|B.1.5|Chile|2020-03-09	0.0002019474	South America
South America|hCoV-19/Brazil/SP-11/2020|EPI ISL 416033|B.3|Brazil|2020-03-03	South America|hCoV-19/Chile/RM-ISPCH-9/2020|EPI ISL 445252|B.1.5|Chile|2020-03-09	0.0002692696	South America
South America|hCoV-19/Brazil/SP-07/2020|EPI ISL 416028|B.1.1|Brazil|2020-03-03	South America|hCoV-19/Chile/RM-ISPCH-9/2020|EPI ISL 445252|B.1.5|Chile|2020-03-09	0.0002019474	South America
South America|hCoV-19/Chile/RM-ISPCH-1/2020|EPI ISL 414579|A.2|Chile|2020-03-03	South America|hCoV-19/Chile/RM-ISPCH-9/2020|EPI ISL 445252|B.1.5|Chile|2020-03-09	0.0004376445	South America
South America|hCoV-19/Brazil/SP-09/2020|EPI ISL 416031|B.1.5|Brazil|2020-03-04	South America|hCoV-19/Chile/RM-ISPCH-9/2020|EPI ISL 445252|B.1.5|Chile|2020-03-09	0.0000673032	South America
South America|hCoV-19/Brazil/SP-08/2020|EPI ISL 416029|B.1.1|Brazil|2020-03-04	South America|hCoV-19/Chile/RM-ISPCH-9/2020|EPI ISL 445252|B.1.5|Chile|2020-03-09	0.0002019474	South America
South America|hCoV-19/Brazil/SP-10/2020|EPI ISL 416032|B|Brazil|2020-03-04	South America|hCoV-19/Chile/RM-ISPCH-9/2020|EPI ISL 445252|B.1.5|Chile|2020-03-09	0.0003029334	South America
South America|hCoV-19/Brazil/SP-04/2020|EPI ISL 414017|B.1.1|Brazil|2020-03-04	South America|hCoV-19/Chile/RM-ISPCH-9/2020|EPI ISL 445252|B.1.5|Chile|2020-03-09	0.0002019474	South America
South America|hCoV-19/Brazil/SP-12/2020|EPI ISL 416034|B.1.1|Brazil|2020-03-04	South America|hCoV-19/Chile/RM-ISPCH-9/2020|EPI ISL 445252|B.1.5|Chile|2020-03-09	0.0002356276	South America
South America|hCoV-19/Brazil/RJ-314/2020|EPI ISL 414045|B.1.5|Brazil|2020-03-04	South America|hCoV-19/Chile/RM-ISPCH-9/2020|EPI ISL 445252|B.1.5|Chile|2020-03-09	0.0000673055	South America
South America|hCoV-19/Brazil/BA-312/2020|EPI ISL 415105|B.1.1|Brazil|2020-03-04	South America|hCoV-19/Chile/RM-ISPCH-9/2020|EPI ISL 445252|B.1.5|Chile|2020-03-09	0.0002356453	South America
South America|hCoV-19/Brazil/SP-13/2020|EPI ISL 416035|B.1.1|Brazil|2020-03-05	South America|hCoV-19/Chile/RM-ISPCH-9/2020|EPI ISL 445252|B.1.5|Chile|2020-03-09	0.0002019474	South America
South America|hCoV-19/Chile/LL-ISPCH-1/2020|EPI ISL 445246|B.1.5|Chile|2020-03-05	South America|hCoV-19/Chile/RM-ISPCH-9/2020|EPI ISL 445252|B.1.5|Chile|2020-03-09	0.0000673032	South America
South America|hCoV-19/Chile/RM-ISPCH-2/2020|EPI ISL 414580|B.1.1|Chile|2020-03-05	South America|hCoV-19/Chile/RM-ISPCH-9/2020|EPI ISL 445252|B.1.5|Chile|2020-03-09	0.0002019474	South America
South America|hCoV-19/Brazil/RJ-352/2020|EPI ISL 427299|A.2|Brazil|2020-03-05	South America|hCoV-19/Chile/RM-ISPCH-9/2020|EPI ISL 445252|B.1.5|Chile|2020-03-09	0.0004713322	South America
South America|hCoV-19/Brazil/BA-510/2020|EPI ISL 427293|B.1.1|Brazil|2020-03-06	South America|hCoV-19/Chile/RM-ISPCH-9/2020|EPI ISL 445252|B.1.5|Chile|2020-03-09	0.0002356215	South America
South America|hCoV-19/Chile/RM-MSHS-op2d1/2020|EPI ISL 415658|A.2|Chile|2020-03-06	South America|hCoV-19/Chile/RM-ISPCH-9/2020|EPI ISL 445252|B.1.5|Chile|2020-03-09	0.0004376445	South America
South America|hCoV-19/Peru/ARE-INS-026/2020|EPI ISL 491431|B.1|Peru|2020-03-06	South America|hCoV-19/Chile/RM-ISPCH-9/2020|EPI ISL 445252|B.1.5|Chile|2020-03-09	0.0001016375	South America
South America|hCoV-19/Chile/RM-ISPCH-3/2020|EPI ISL 445245|A.2|Chile|2020-03-06	South America|hCoV-19/Chile/RM-ISPCH-9/2020|EPI ISL 445252|B.1.5|Chile|2020-03-09	0.0004376445	South America
South America|hCoV-19/Colombia/DC-INS-78390/2020|EPI ISL 418262|B.1.1|Colombia|2020-03-06	South America|hCoV-19/Chile/RM-ISPCH-9/2020|EPI ISL 445252|B.1.5|Chile|2020-03-09	0.0002079517	South America
South America|hCoV-19/Argentina/C121/2020|EPI ISL 420600|B.1.1|Argentina|2020-03-07	South America|hCoV-19/Chile/RM-ISPCH-9/2020|EPI ISL 445252|B.1.5|Chile|2020-03-09	0.0001682858	South America
South America|hCoV-19/Chile/RM-MSHS-op3d1/2020|EPI ISL 415660|A.2|Chile|2020-03-07	South America|hCoV-19/Chile/RM-ISPCH-9/2020|EPI ISL 445252|B.1.5|Chile|2020-03-09	0.0004376298	South America
South America|hCoV-19/Peru/ARE-INS-087/2020|EPI ISL 516626|B.1|Peru|2020-03-07	South America|hCoV-19/Chile/RM-ISPCH-9/2020|EPI ISL 445252|B.1.5|Chile|2020-03-09	0.0001355261	South America
South America|hCoV-19/Chile/RM-MSHS-op4d1/2020|EPI ISL 415661|A.2|Chile|2020-03-08	South America|hCoV-19/Chile/RM-ISPCH-9/2020|EPI ISL 445252|B.1.5|Chile|2020-03-09	0.0004376445	South America
South America|hCoV-19/Chile/RM-ISPCH-4/2020|EPI ISL 445247|A.2|Chile|2020-03-08	South America|hCoV-19/Chile/RM-ISPCH-9/2020|EPI ISL 445252|B.1.5|Chile|2020-03-09	0.0005050440	South America
South America|hCoV-19/Brazil/MG-CV4/2020|EPI ISL 429667|B.1.255|Brazil|2020-03-09	South America|hCoV-19/Chile/RM-ISPCH-9/2020|EPI ISL 445252|B.1.5|Chile|2020-03-09	0.0001682770	South America
South America|hCoV-19/Chile/RM-ISPCH-6/2020|EPI ISL 445249|B|Chile|2020-03-09	South America|hCoV-19/Chile/RM-ISPCH-9/2020|EPI ISL 445252|B.1.5|Chile|2020-03-09	0.0002692808	South America
South America|hCoV-19/Brazil/SP-01/2020|EPI ISL 412964|B.1.5|Brazil|2020-02-25	South America|hCoV-19/Chile/RM-ISPCH-7/2020|EPI ISL 445250|B.1.5|Chile|2020-03-09	0.0000336493	South America
South America|hCoV-19/Brazil/SP-02/2020|EPI ISL 413016|B|Brazil|2020-02-28	South America|hCoV-19/Chile/RM-ISPCH-7/2020|EPI ISL 445250|B.1.5|Chile|2020-03-09	0.0003366002	South America
South America|hCoV-19/Brazil/SP-06/2020|EPI ISL 414015|B.1.5|Brazil|2020-02-29	South America|hCoV-19/Chile/RM-ISPCH-7/2020|EPI ISL 445250|B.1.5|Chile|2020-03-09	0.0000336493	South America
South America|hCoV-19/Brazil/ES-225/2020|EPI ISL 415128|B.40|Brazil|2020-02-29	South America|hCoV-19/Chile/RM-ISPCH-7/2020|EPI ISL 445250|B.1.5|Chile|2020-03-09	0.0003703029	South America
South America|hCoV-19/Argentina/PAIS-A0001/2020|EPI ISL 430793|B.1.1|Argentina|2020-03-01	South America|hCoV-19/Chile/RM-ISPCH-7/2020|EPI ISL 445250|B.1.5|Chile|2020-03-09	0.0002057741	South America
South America|hCoV-19/Brazil/SP-03/2020|EPI ISL 414014|B.1.1|Brazil|2020-03-02	South America|hCoV-19/Chile/RM-ISPCH-7/2020|EPI ISL 445250|B.1.5|Chile|2020-03-09	0.0001682779	South America
South America|hCoV-19/Brazil/SP-11/2020|EPI ISL 416033|B.3|Brazil|2020-03-03	South America|hCoV-19/Chile/RM-ISPCH-7/2020|EPI ISL 445250|B.1.5|Chile|2020-03-09	0.0002355946	South America
South America|hCoV-19/Brazil/SP-07/2020|EPI ISL 416028|B.1.1|Brazil|2020-03-03	South America|hCoV-19/Chile/RM-ISPCH-7/2020|EPI ISL 445250|B.1.5|Chile|2020-03-09	0.0001682779	South America
South America|hCoV-19/Chile/RM-ISPCH-1/2020|EPI ISL 414579|A.2|Chile|2020-03-03	South America|hCoV-19/Chile/RM-ISPCH-7/2020|EPI ISL 445250|B.1.5|Chile|2020-03-09	0.0004039517	South America
South America|hCoV-19/Brazil/SP-09/2020|EPI ISL 416031|B.1.5|Brazil|2020-03-04	South America|hCoV-19/Chile/RM-ISPCH-7/2020|EPI ISL 445250|B.1.5|Chile|2020-03-09	0.0000336493	South America
South America|hCoV-19/Brazil/SP-08/2020|EPI ISL 416029|B.1.1|Brazil|2020-03-04	South America|hCoV-19/Chile/RM-ISPCH-7/2020|EPI ISL 445250|B.1.5|Chile|2020-03-09	0.0001682779	South America
South America|hCoV-19/Brazil/SP-10/2020|EPI ISL 416032|B|Brazil|2020-03-04	South America|hCoV-19/Chile/RM-ISPCH-7/2020|EPI ISL 445250|B.1.5|Chile|2020-03-09	0.0002692556	South America
South America|hCoV-19/Brazil/SP-04/2020|EPI ISL 414017|B.1.1|Brazil|2020-03-04	South America|hCoV-19/Chile/RM-ISPCH-7/2020|EPI ISL 445250|B.1.5|Chile|2020-03-09	0.0001682779	South America
South America|hCoV-19/Brazil/SP-12/2020|EPI ISL 416034|B.1.1|Brazil|2020-03-04	South America|hCoV-19/Chile/RM-ISPCH-7/2020|EPI ISL 445250|B.1.5|Chile|2020-03-09	0.0002019526	South America
South America|hCoV-19/Brazil/RJ-314/2020|EPI ISL 414045|B.1.5|Brazil|2020-03-04	South America|hCoV-19/Chile/RM-ISPCH-7/2020|EPI ISL 445250|B.1.5|Chile|2020-03-09	0.0000336504	South America
South America|hCoV-19/Brazil/BA-312/2020|EPI ISL 415105|B.1.1|Brazil|2020-03-04	South America|hCoV-19/Chile/RM-ISPCH-7/2020|EPI ISL 445250|B.1.5|Chile|2020-03-09	0.0002019678	South America
South America|hCoV-19/Brazil/SP-13/2020|EPI ISL 416035|B.1.1|Brazil|2020-03-05	South America|hCoV-19/Chile/RM-ISPCH-7/2020|EPI ISL 445250|B.1.5|Chile|2020-03-09	0.0001682779	South America
South America|hCoV-19/Chile/LL-ISPCH-1/2020|EPI ISL 445246|B.1.5|Chile|2020-03-05	South America|hCoV-19/Chile/RM-ISPCH-7/2020|EPI ISL 445250|B.1.5|Chile|2020-03-09	0.0000336493	South America
South America|hCoV-19/Chile/RM-ISPCH-2/2020|EPI ISL 414580|B.1.1|Chile|2020-03-05	South America|hCoV-19/Chile/RM-ISPCH-7/2020|EPI ISL 445250|B.1.5|Chile|2020-03-09	0.0001682779	South America
South America|hCoV-19/Brazil/RJ-352/2020|EPI ISL 427299|A.2|Brazil|2020-03-05	South America|hCoV-19/Chile/RM-ISPCH-7/2020|EPI ISL 445250|B.1.5|Chile|2020-03-09	0.0004376354	South America
South America|hCoV-19/Brazil/BA-510/2020|EPI ISL 427293|B.1.1|Brazil|2020-03-06	South America|hCoV-19/Chile/RM-ISPCH-7/2020|EPI ISL 445250|B.1.5|Chile|2020-03-09	0.0002019474	South America
South America|hCoV-19/Chile/RM-MSHS-op2d1/2020|EPI ISL 415658|A.2|Chile|2020-03-06	South America|hCoV-19/Chile/RM-ISPCH-7/2020|EPI ISL 445250|B.1.5|Chile|2020-03-09	0.0004039517	South America
South America|hCoV-19/Peru/ARE-INS-026/2020|EPI ISL 491431|B.1|Peru|2020-03-06	South America|hCoV-19/Chile/RM-ISPCH-7/2020|EPI ISL 445250|B.1.5|Chile|2020-03-09	0.0001016375	South America
South America|hCoV-19/Chile/RM-ISPCH-3/2020|EPI ISL 445245|A.2|Chile|2020-03-06	South America|hCoV-19/Chile/RM-ISPCH-7/2020|EPI ISL 445250|B.1.5|Chile|2020-03-09	0.0004039517	South America
South America|hCoV-19/Colombia/DC-INS-78390/2020|EPI ISL 418262|B.1.1|Colombia|2020-03-06	South America|hCoV-19/Chile/RM-ISPCH-7/2020|EPI ISL 445250|B.1.5|Chile|2020-03-09	0.0001732808	South America
South America|hCoV-19/Argentina/C121/2020|EPI ISL 420600|B.1.1|Argentina|2020-03-07	South America|hCoV-19/Chile/RM-ISPCH-7/2020|EPI ISL 445250|B.1.5|Chile|2020-03-09	0.0001346193	South America
South America|hCoV-19/Chile/RM-MSHS-op3d1/2020|EPI ISL 415660|A.2|Chile|2020-03-07	South America|hCoV-19/Chile/RM-ISPCH-7/2020|EPI ISL 445250|B.1.5|Chile|2020-03-09	0.0004039381	South America
South America|hCoV-19/Peru/ARE-INS-087/2020|EPI ISL 516626|B.1|Peru|2020-03-07	South America|hCoV-19/Chile/RM-ISPCH-7/2020|EPI ISL 445250|B.1.5|Chile|2020-03-09	0.0001355261	South America
South America|hCoV-19/Chile/RM-MSHS-op4d1/2020|EPI ISL 415661|A.2|Chile|2020-03-08	South America|hCoV-19/Chile/RM-ISPCH-7/2020|EPI ISL 445250|B.1.5|Chile|2020-03-09	0.0004039517	South America
South America|hCoV-19/Chile/RM-ISPCH-4/2020|EPI ISL 445247|A.2|Chile|2020-03-08	South America|hCoV-19/Chile/RM-ISPCH-7/2020|EPI ISL 445250|B.1.5|Chile|2020-03-09	0.0004713419	South America
South America|hCoV-19/Brazil/MG-CV4/2020|EPI ISL 429667|B.1.255|Brazil|2020-03-09	South America|hCoV-19/Chile/RM-ISPCH-7/2020|EPI ISL 445250|B.1.5|Chile|2020-03-09	0.0001346124	South America
South America|hCoV-19/Chile/RM-ISPCH-6/2020|EPI ISL 445249|B|Chile|2020-03-09	South America|hCoV-19/Chile/RM-ISPCH-7/2020|EPI ISL 445250|B.1.5|Chile|2020-03-09	0.0002356044	South America
South America|hCoV-19/Chile/RM-ISPCH-9/2020|EPI ISL 445252|B.1.5|Chile|2020-03-09	South America|hCoV-19/Chile/RM-ISPCH-7/2020|EPI ISL 445250|B.1.5|Chile|2020-03-09	0.0000336500	South America
South America|hCoV-19/Brazil/SP-01/2020|EPI ISL 412964|B.1.5|Brazil|2020-02-25	South America|hCoV-19/Peru/HUC-INS-008/2020|EPI ISL 489839|B.1.5|Peru|2020-03-09	0.0000338761	South America
South America|hCoV-19/Brazil/SP-02/2020|EPI ISL 413016|B|Brazil|2020-02-28	South America|hCoV-19/Peru/HUC-INS-008/2020|EPI ISL 489839|B.1.5|Peru|2020-03-09	0.0003388696	South America
South America|hCoV-19/Brazil/SP-06/2020|EPI ISL 414015|B.1.5|Brazil|2020-02-29	South America|hCoV-19/Peru/HUC-INS-008/2020|EPI ISL 489839|B.1.5|Peru|2020-03-09	0.0000338761	South America
South America|hCoV-19/Brazil/ES-225/2020|EPI ISL 415128|B.40|Brazil|2020-02-29	South America|hCoV-19/Peru/HUC-INS-008/2020|EPI ISL 489839|B.1.5|Peru|2020-03-09	0.0003727999	South America
South America|hCoV-19/Argentina/PAIS-A0001/2020|EPI ISL 430793|B.1.1|Argentina|2020-03-01	South America|hCoV-19/Peru/HUC-INS-008/2020|EPI ISL 489839|B.1.5|Peru|2020-03-09	0.0002070735	South America
South America|hCoV-19/Brazil/SP-03/2020|EPI ISL 414014|B.1.1|Brazil|2020-03-02	South America|hCoV-19/Peru/HUC-INS-008/2020|EPI ISL 489839|B.1.5|Peru|2020-03-09	0.0001694123	South America
South America|hCoV-19/Brazil/SP-11/2020|EPI ISL 416033|B.3|Brazil|2020-03-03	South America|hCoV-19/Peru/HUC-INS-008/2020|EPI ISL 489839|B.1.5|Peru|2020-03-09	0.0002371829	South America
South America|hCoV-19/Brazil/SP-07/2020|EPI ISL 416028|B.1.1|Brazil|2020-03-03	South America|hCoV-19/Peru/HUC-INS-008/2020|EPI ISL 489839|B.1.5|Peru|2020-03-09	0.0001694123	South America
South America|hCoV-19/Chile/RM-ISPCH-1/2020|EPI ISL 414579|A.2|Chile|2020-03-03	South America|hCoV-19/Peru/HUC-INS-008/2020|EPI ISL 489839|B.1.5|Peru|2020-03-09	0.0004066755	South America
South America|hCoV-19/Brazil/SP-09/2020|EPI ISL 416031|B.1.5|Brazil|2020-03-04	South America|hCoV-19/Peru/HUC-INS-008/2020|EPI ISL 489839|B.1.5|Peru|2020-03-09	0.0000338761	South America
South America|hCoV-19/Brazil/SP-08/2020|EPI ISL 416029|B.1.1|Brazil|2020-03-04	South America|hCoV-19/Peru/HUC-INS-008/2020|EPI ISL 489839|B.1.5|Peru|2020-03-09	0.0001694123	South America
South America|hCoV-19/Brazil/SP-10/2020|EPI ISL 416032|B|Brazil|2020-03-04	South America|hCoV-19/Peru/HUC-INS-008/2020|EPI ISL 489839|B.1.5|Peru|2020-03-09	0.0002710708	South America
South America|hCoV-19/Brazil/SP-04/2020|EPI ISL 414017|B.1.1|Brazil|2020-03-04	South America|hCoV-19/Peru/HUC-INS-008/2020|EPI ISL 489839|B.1.5|Peru|2020-03-09	0.0001694123	South America
South America|hCoV-19/Brazil/SP-12/2020|EPI ISL 416034|B.1.1|Brazil|2020-03-04	South America|hCoV-19/Peru/HUC-INS-008/2020|EPI ISL 489839|B.1.5|Peru|2020-03-09	0.0002033142	South America
South America|hCoV-19/Brazil/RJ-314/2020|EPI ISL 414045|B.1.5|Brazil|2020-03-04	South America|hCoV-19/Peru/HUC-INS-008/2020|EPI ISL 489839|B.1.5|Peru|2020-03-09	0.0000338772	South America
South America|hCoV-19/Brazil/BA-312/2020|EPI ISL 415105|B.1.1|Brazil|2020-03-04	South America|hCoV-19/Peru/HUC-INS-008/2020|EPI ISL 489839|B.1.5|Peru|2020-03-09	0.0002033296	South America
South America|hCoV-19/Brazil/SP-13/2020|EPI ISL 416035|B.1.1|Brazil|2020-03-05	South America|hCoV-19/Peru/HUC-INS-008/2020|EPI ISL 489839|B.1.5|Peru|2020-03-09	0.0001694123	South America
South America|hCoV-19/Chile/LL-ISPCH-1/2020|EPI ISL 445246|B.1.5|Chile|2020-03-05	South America|hCoV-19/Peru/HUC-INS-008/2020|EPI ISL 489839|B.1.5|Peru|2020-03-09	0.0000338761	South America
South America|hCoV-19/Chile/RM-ISPCH-2/2020|EPI ISL 414580|B.1.1|Chile|2020-03-05	South America|hCoV-19/Peru/HUC-INS-008/2020|EPI ISL 489839|B.1.5|Peru|2020-03-09	0.0001694123	South America
South America|hCoV-19/Brazil/RJ-352/2020|EPI ISL 427299|A.2|Brazil|2020-03-05	South America|hCoV-19/Peru/HUC-INS-008/2020|EPI ISL 489839|B.1.5|Peru|2020-03-09	0.0004405715	South America
South America|hCoV-19/Brazil/BA-510/2020|EPI ISL 427293|B.1.1|Brazil|2020-03-06	South America|hCoV-19/Peru/HUC-INS-008/2020|EPI ISL 489839|B.1.5|Peru|2020-03-09	0.0002033089	South America
South America|hCoV-19/Chile/RM-MSHS-op2d1/2020|EPI ISL 415658|A.2|Chile|2020-03-06	South America|hCoV-19/Peru/HUC-INS-008/2020|EPI ISL 489839|B.1.5|Peru|2020-03-09	0.0004066617	South America
South America|hCoV-19/Peru/ARE-INS-026/2020|EPI ISL 491431|B.1|Peru|2020-03-06	South America|hCoV-19/Peru/HUC-INS-008/2020|EPI ISL 489839|B.1.5|Peru|2020-03-09	0.0001016376	South America
South America|hCoV-19/Chile/RM-ISPCH-3/2020|EPI ISL 445245|A.2|Chile|2020-03-06	South America|hCoV-19/Peru/HUC-INS-008/2020|EPI ISL 489839|B.1.5|Peru|2020-03-09	0.0004066756	South America
South America|hCoV-19/Colombia/DC-INS-78390/2020|EPI ISL 418262|B.1.1|Colombia|2020-03-06	South America|hCoV-19/Peru/HUC-INS-008/2020|EPI ISL 489839|B.1.5|Peru|2020-03-09	0.0001744838	South America
South America|hCoV-19/Argentina/C121/2020|EPI ISL 420600|B.1.1|Argentina|2020-03-07	South America|hCoV-19/Peru/HUC-INS-008/2020|EPI ISL 489839|B.1.5|Peru|2020-03-09	0.0001355268	South America
South America|hCoV-19/Chile/RM-MSHS-op3d1/2020|EPI ISL 415660|A.2|Chile|2020-03-07	South America|hCoV-19/Peru/HUC-INS-008/2020|EPI ISL 489839|B.1.5|Peru|2020-03-09	0.0004066617	South America
South America|hCoV-19/Peru/ARE-INS-087/2020|EPI ISL 516626|B.1|Peru|2020-03-07	South America|hCoV-19/Peru/HUC-INS-008/2020|EPI ISL 489839|B.1.5|Peru|2020-03-09	0.0001355262	South America
South America|hCoV-19/Chile/RM-MSHS-op4d1/2020|EPI ISL 415661|A.2|Chile|2020-03-08	South America|hCoV-19/Peru/HUC-INS-008/2020|EPI ISL 489839|B.1.5|Peru|2020-03-09	0.0004066619	South America
South America|hCoV-19/Chile/RM-ISPCH-4/2020|EPI ISL 445247|A.2|Chile|2020-03-08	South America|hCoV-19/Peru/HUC-INS-008/2020|EPI ISL 489839|B.1.5|Peru|2020-03-09	0.0004745206	South America
South America|hCoV-19/Brazil/MG-CV4/2020|EPI ISL 429667|B.1.255|Brazil|2020-03-09	South America|hCoV-19/Peru/HUC-INS-008/2020|EPI ISL 489839|B.1.5|Peru|2020-03-09	0.0001355198	South America
South America|hCoV-19/Chile/RM-ISPCH-6/2020|EPI ISL 445249|B|Chile|2020-03-09	South America|hCoV-19/Peru/HUC-INS-008/2020|EPI ISL 489839|B.1.5|Peru|2020-03-09	0.0002371928	South America
South America|hCoV-19/Chile/RM-ISPCH-9/2020|EPI ISL 445252|B.1.5|Chile|2020-03-09	South America|hCoV-19/Peru/HUC-INS-008/2020|EPI ISL 489839|B.1.5|Peru|2020-03-09	0.0000000000	South America
South America|hCoV-19/Chile/RM-ISPCH-7/2020|EPI ISL 445250|B.1.5|Chile|2020-03-09	South America|hCoV-19/Peru/HUC-INS-008/2020|EPI ISL 489839|B.1.5|Peru|2020-03-09	0.0000000000	South America
South America|hCoV-19/Brazil/SP-01/2020|EPI ISL 412964|B.1.5|Brazil|2020-02-25	South America|hCoV-19/Peru/ICA-INS-012/2020|EPI ISL 489989|B.1.5|Peru|2020-03-09	0.0000677554	South America
South America|hCoV-19/Brazil/SP-02/2020|EPI ISL 413016|B|Brazil|2020-02-28	South America|hCoV-19/Peru/ICA-INS-012/2020|EPI ISL 489989|B.1.5|Peru|2020-03-09	0.0003727746	South America
South America|hCoV-19/Brazil/SP-06/2020|EPI ISL 414015|B.1.5|Brazil|2020-02-29	South America|hCoV-19/Peru/ICA-INS-012/2020|EPI ISL 489989|B.1.5|Peru|2020-03-09	0.0000677554	South America
South America|hCoV-19/Brazil/ES-225/2020|EPI ISL 415128|B.40|Brazil|2020-02-29	South America|hCoV-19/Peru/ICA-INS-012/2020|EPI ISL 489989|B.1.5|Peru|2020-03-09	0.0004067105	South America
South America|hCoV-19/Argentina/PAIS-A0001/2020|EPI ISL 430793|B.1.1|Argentina|2020-03-01	South America|hCoV-19/Peru/ICA-INS-012/2020|EPI ISL 489989|B.1.5|Peru|2020-03-09	0.0002415976	South America
South America|hCoV-19/Brazil/SP-03/2020|EPI ISL 414014|B.1.1|Brazil|2020-03-02	South America|hCoV-19/Peru/ICA-INS-012/2020|EPI ISL 489989|B.1.5|Peru|2020-03-09	0.0002033047	South America
South America|hCoV-19/Brazil/SP-11/2020|EPI ISL 416033|B.3|Brazil|2020-03-03	South America|hCoV-19/Peru/ICA-INS-012/2020|EPI ISL 489989|B.1.5|Peru|2020-03-09	0.0002710793	South America
South America|hCoV-19/Brazil/SP-07/2020|EPI ISL 416028|B.1.1|Brazil|2020-03-03	South America|hCoV-19/Peru/ICA-INS-012/2020|EPI ISL 489989|B.1.5|Peru|2020-03-09	0.0002033046	South America
South America|hCoV-19/Chile/RM-ISPCH-1/2020|EPI ISL 414579|A.2|Chile|2020-03-03	South America|hCoV-19/Peru/ICA-INS-012/2020|EPI ISL 489989|B.1.5|Peru|2020-03-09	0.0004405865	South America
South America|hCoV-19/Brazil/SP-09/2020|EPI ISL 416031|B.1.5|Brazil|2020-03-04	South America|hCoV-19/Peru/ICA-INS-012/2020|EPI ISL 489989|B.1.5|Peru|2020-03-09	0.0000677554	South America
South America|hCoV-19/Brazil/SP-08/2020|EPI ISL 416029|B.1.1|Brazil|2020-03-04	South America|hCoV-19/Peru/ICA-INS-012/2020|EPI ISL 489989|B.1.5|Peru|2020-03-09	0.0002033046	South America
South America|hCoV-19/Brazil/SP-10/2020|EPI ISL 416032|B|Brazil|2020-03-04	South America|hCoV-19/Peru/ICA-INS-012/2020|EPI ISL 489989|B.1.5|Peru|2020-03-09	0.0003049694	South America
South America|hCoV-19/Brazil/SP-04/2020|EPI ISL 414017|B.1.1|Brazil|2020-03-04	South America|hCoV-19/Peru/ICA-INS-012/2020|EPI ISL 489989|B.1.5|Peru|2020-03-09	0.0002033046	South America
South America|hCoV-19/Brazil/SP-12/2020|EPI ISL 416034|B.1.1|Brazil|2020-03-04	South America|hCoV-19/Peru/ICA-INS-012/2020|EPI ISL 489989|B.1.5|Peru|2020-03-09	0.0002372114	South America
South America|hCoV-19/Brazil/RJ-314/2020|EPI ISL 414045|B.1.5|Brazil|2020-03-04	South America|hCoV-19/Peru/ICA-INS-012/2020|EPI ISL 489989|B.1.5|Peru|2020-03-09	0.0000677577	South America
South America|hCoV-19/Brazil/BA-312/2020|EPI ISL 415105|B.1.1|Brazil|2020-03-04	South America|hCoV-19/Peru/ICA-INS-012/2020|EPI ISL 489989|B.1.5|Peru|2020-03-09	0.0002372293	South America
South America|hCoV-19/Brazil/SP-13/2020|EPI ISL 416035|B.1.1|Brazil|2020-03-05	South America|hCoV-19/Peru/ICA-INS-012/2020|EPI ISL 489989|B.1.5|Peru|2020-03-09	0.0002033047	South America
South America|hCoV-19/Chile/LL-ISPCH-1/2020|EPI ISL 445246|B.1.5|Chile|2020-03-05	South America|hCoV-19/Peru/ICA-INS-012/2020|EPI ISL 489989|B.1.5|Peru|2020-03-09	0.0000677554	South America
South America|hCoV-19/Chile/RM-ISPCH-2/2020|EPI ISL 414580|B.1.1|Chile|2020-03-05	South America|hCoV-19/Peru/ICA-INS-012/2020|EPI ISL 489989|B.1.5|Peru|2020-03-09	0.0002033046	South America
South America|hCoV-19/Brazil/RJ-352/2020|EPI ISL 427299|A.2|Brazil|2020-03-05	South America|hCoV-19/Peru/ICA-INS-012/2020|EPI ISL 489989|B.1.5|Peru|2020-03-09	0.0004744846	South America
South America|hCoV-19/Brazil/BA-510/2020|EPI ISL 427293|B.1.1|Brazil|2020-03-06	South America|hCoV-19/Peru/ICA-INS-012/2020|EPI ISL 489989|B.1.5|Peru|2020-03-09	0.0002372052	South America
South America|hCoV-19/Chile/RM-MSHS-op2d1/2020|EPI ISL 415658|A.2|Chile|2020-03-06	South America|hCoV-19/Peru/ICA-INS-012/2020|EPI ISL 489989|B.1.5|Peru|2020-03-09	0.0004405715	South America
South America|hCoV-19/Peru/ARE-INS-026/2020|EPI ISL 491431|B.1|Peru|2020-03-06	South America|hCoV-19/Peru/ICA-INS-012/2020|EPI ISL 489989|B.1.5|Peru|2020-03-09	0.0001355233	South America
South America|hCoV-19/Chile/RM-ISPCH-3/2020|EPI ISL 445245|A.2|Chile|2020-03-06	South America|hCoV-19/Peru/ICA-INS-012/2020|EPI ISL 489989|B.1.5|Peru|2020-03-09	0.0004405866	South America
South America|hCoV-19/Colombia/DC-INS-78390/2020|EPI ISL 418262|B.1.1|Colombia|2020-03-06	South America|hCoV-19/Peru/ICA-INS-012/2020|EPI ISL 489989|B.1.5|Peru|2020-03-09	0.0002093911	South America
South America|hCoV-19/Argentina/C121/2020|EPI ISL 420600|B.1.1|Argentina|2020-03-07	South America|hCoV-19/Peru/ICA-INS-012/2020|EPI ISL 489989|B.1.5|Peru|2020-03-09	0.0001694167	South America
South America|hCoV-19/Chile/RM-MSHS-op3d1/2020|EPI ISL 415660|A.2|Chile|2020-03-07	South America|hCoV-19/Peru/ICA-INS-012/2020|EPI ISL 489989|B.1.5|Peru|2020-03-09	0.0004405715	South America
South America|hCoV-19/Peru/ARE-INS-087/2020|EPI ISL 516626|B.1|Peru|2020-03-07	South America|hCoV-19/Peru/ICA-INS-012/2020|EPI ISL 489989|B.1.5|Peru|2020-03-09	0.0001694159	South America
South America|hCoV-19/Chile/RM-MSHS-op4d1/2020|EPI ISL 415661|A.2|Chile|2020-03-08	South America|hCoV-19/Peru/ICA-INS-012/2020|EPI ISL 489989|B.1.5|Peru|2020-03-09	0.0004405717	South America
South America|hCoV-19/Chile/RM-ISPCH-4/2020|EPI ISL 445247|A.2|Chile|2020-03-08	South America|hCoV-19/Peru/ICA-INS-012/2020|EPI ISL 489989|B.1.5|Peru|2020-03-09	0.0005084396	South America
South America|hCoV-19/Brazil/MG-CV4/2020|EPI ISL 429667|B.1.255|Brazil|2020-03-09	South America|hCoV-19/Peru/ICA-INS-012/2020|EPI ISL 489989|B.1.5|Peru|2020-03-09	0.0001694079	South America
South America|hCoV-19/Chile/RM-ISPCH-6/2020|EPI ISL 445249|B|Chile|2020-03-09	South America|hCoV-19/Peru/ICA-INS-012/2020|EPI ISL 489989|B.1.5|Peru|2020-03-09	0.0002710906	South America
South America|hCoV-19/Chile/RM-ISPCH-9/2020|EPI ISL 445252|B.1.5|Chile|2020-03-09	South America|hCoV-19/Peru/ICA-INS-012/2020|EPI ISL 489989|B.1.5|Peru|2020-03-09	0.0000338761	South America
South America|hCoV-19/Chile/RM-ISPCH-7/2020|EPI ISL 445250|B.1.5|Chile|2020-03-09	South America|hCoV-19/Peru/ICA-INS-012/2020|EPI ISL 489989|B.1.5|Peru|2020-03-09	0.0000338761	South America
South America|hCoV-19/Peru/HUC-INS-008/2020|EPI ISL 489839|B.1.5|Peru|2020-03-09	South America|hCoV-19/Peru/ICA-INS-012/2020|EPI ISL 489989|B.1.5|Peru|2020-03-09	0.0000338761	South America
South America|hCoV-19/Brazil/SP-01/2020|EPI ISL 412964|B.1.5|Brazil|2020-02-25	South America|hCoV-19/Chile/RM-ISPCH-5/2020|EPI ISL 445248|B.1.5|Chile|2020-03-09	0.0000336504	South America
South America|hCoV-19/Brazil/SP-02/2020|EPI ISL 413016|B|Brazil|2020-02-28	South America|hCoV-19/Chile/RM-ISPCH-5/2020|EPI ISL 445248|B.1.5|Chile|2020-03-09	0.0003366115	South America
South America|hCoV-19/Brazil/SP-06/2020|EPI ISL 414015|B.1.5|Brazil|2020-02-29	South America|hCoV-19/Chile/RM-ISPCH-5/2020|EPI ISL 445248|B.1.5|Chile|2020-03-09	0.0000336504	South America
South America|hCoV-19/Brazil/ES-225/2020|EPI ISL 415128|B.40|Brazil|2020-02-29	South America|hCoV-19/Chile/RM-ISPCH-5/2020|EPI ISL 445248|B.1.5|Chile|2020-03-09	0.0003703154	South America
South America|hCoV-19/Argentina/PAIS-A0001/2020|EPI ISL 430793|B.1.1|Argentina|2020-03-01	South America|hCoV-19/Chile/RM-ISPCH-5/2020|EPI ISL 445248|B.1.5|Chile|2020-03-09	0.0002057811	South America
South America|hCoV-19/Brazil/SP-03/2020|EPI ISL 414014|B.1.1|Brazil|2020-03-02	South America|hCoV-19/Chile/RM-ISPCH-5/2020|EPI ISL 445248|B.1.5|Chile|2020-03-09	0.0001682836	South America
South America|hCoV-19/Brazil/SP-11/2020|EPI ISL 416033|B.3|Brazil|2020-03-03	South America|hCoV-19/Chile/RM-ISPCH-5/2020|EPI ISL 445248|B.1.5|Chile|2020-03-09	0.0002356025	South America
South America|hCoV-19/Brazil/SP-07/2020|EPI ISL 416028|B.1.1|Brazil|2020-03-03	South America|hCoV-19/Chile/RM-ISPCH-5/2020|EPI ISL 445248|B.1.5|Chile|2020-03-09	0.0001682836	South America
South America|hCoV-19/Chile/RM-ISPCH-1/2020|EPI ISL 414579|A.2|Chile|2020-03-03	South America|hCoV-19/Chile/RM-ISPCH-5/2020|EPI ISL 445248|B.1.5|Chile|2020-03-09	0.0004039653	South America
South America|hCoV-19/Brazil/SP-09/2020|EPI ISL 416031|B.1.5|Brazil|2020-03-04	South America|hCoV-19/Chile/RM-ISPCH-5/2020|EPI ISL 445248|B.1.5|Chile|2020-03-09	0.0000336504	South America
South America|hCoV-19/Brazil/SP-08/2020|EPI ISL 416029|B.1.1|Brazil|2020-03-04	South America|hCoV-19/Chile/RM-ISPCH-5/2020|EPI ISL 445248|B.1.5|Chile|2020-03-09	0.0001682836	South America
South America|hCoV-19/Brazil/SP-10/2020|EPI ISL 416032|B|Brazil|2020-03-04	South America|hCoV-19/Chile/RM-ISPCH-5/2020|EPI ISL 445248|B.1.5|Chile|2020-03-09	0.0002692646	South America
South America|hCoV-19/Brazil/SP-04/2020|EPI ISL 414017|B.1.1|Brazil|2020-03-04	South America|hCoV-19/Chile/RM-ISPCH-5/2020|EPI ISL 445248|B.1.5|Chile|2020-03-09	0.0001682836	South America
South America|hCoV-19/Brazil/SP-12/2020|EPI ISL 416034|B.1.1|Brazil|2020-03-04	South America|hCoV-19/Chile/RM-ISPCH-5/2020|EPI ISL 445248|B.1.5|Chile|2020-03-09	0.0002019594	South America
South America|hCoV-19/Brazil/RJ-314/2020|EPI ISL 414045|B.1.5|Brazil|2020-03-04	South America|hCoV-19/Chile/RM-ISPCH-5/2020|EPI ISL 445248|B.1.5|Chile|2020-03-09	0.0000336515	South America
South America|hCoV-19/Brazil/BA-312/2020|EPI ISL 415105|B.1.1|Brazil|2020-03-04	South America|hCoV-19/Chile/RM-ISPCH-5/2020|EPI ISL 445248|B.1.5|Chile|2020-03-09	0.0002019746	South America
South America|hCoV-19/Brazil/SP-13/2020|EPI ISL 416035|B.1.1|Brazil|2020-03-05	South America|hCoV-19/Chile/RM-ISPCH-5/2020|EPI ISL 445248|B.1.5|Chile|2020-03-09	0.0001682836	South America
South America|hCoV-19/Chile/LL-ISPCH-1/2020|EPI ISL 445246|B.1.5|Chile|2020-03-05	South America|hCoV-19/Chile/RM-ISPCH-5/2020|EPI ISL 445248|B.1.5|Chile|2020-03-09	0.0000336504	South America
South America|hCoV-19/Chile/RM-ISPCH-2/2020|EPI ISL 414580|B.1.1|Chile|2020-03-05	South America|hCoV-19/Chile/RM-ISPCH-5/2020|EPI ISL 445248|B.1.5|Chile|2020-03-09	0.0001682836	South America
South America|hCoV-19/Brazil/RJ-352/2020|EPI ISL 427299|A.2|Brazil|2020-03-05	South America|hCoV-19/Chile/RM-ISPCH-5/2020|EPI ISL 445248|B.1.5|Chile|2020-03-09	0.0004376502	South America
South America|hCoV-19/Brazil/BA-510/2020|EPI ISL 427293|B.1.1|Brazil|2020-03-06	South America|hCoV-19/Chile/RM-ISPCH-5/2020|EPI ISL 445248|B.1.5|Chile|2020-03-09	0.0002019542	South America
South America|hCoV-19/Chile/RM-MSHS-op2d1/2020|EPI ISL 415658|A.2|Chile|2020-03-06	South America|hCoV-19/Chile/RM-ISPCH-5/2020|EPI ISL 445248|B.1.5|Chile|2020-03-09	0.0004039653	South America
South America|hCoV-19/Peru/ARE-INS-026/2020|EPI ISL 491431|B.1|Peru|2020-03-06	South America|hCoV-19/Chile/RM-ISPCH-5/2020|EPI ISL 445248|B.1.5|Chile|2020-03-09	0.0001016410	South America
South America|hCoV-19/Chile/RM-ISPCH-3/2020|EPI ISL 445245|A.2|Chile|2020-03-06	South America|hCoV-19/Chile/RM-ISPCH-5/2020|EPI ISL 445248|B.1.5|Chile|2020-03-09	0.0004039655	South America
South America|hCoV-19/Colombia/DC-INS-78390/2020|EPI ISL 418262|B.1.1|Colombia|2020-03-06	South America|hCoV-19/Chile/RM-ISPCH-5/2020|EPI ISL 445248|B.1.5|Chile|2020-03-09	0.0001732867	South America
South America|hCoV-19/Argentina/C121/2020|EPI ISL 420600|B.1.1|Argentina|2020-03-07	South America|hCoV-19/Chile/RM-ISPCH-5/2020|EPI ISL 445248|B.1.5|Chile|2020-03-09	0.0001346238	South America
South America|hCoV-19/Chile/RM-MSHS-op3d1/2020|EPI ISL 415660|A.2|Chile|2020-03-07	South America|hCoV-19/Chile/RM-ISPCH-5/2020|EPI ISL 445248|B.1.5|Chile|2020-03-09	0.0004039517	South America
South America|hCoV-19/Peru/ARE-INS-087/2020|EPI ISL 516626|B.1|Peru|2020-03-07	South America|hCoV-19/Chile/RM-ISPCH-5/2020|EPI ISL 445248|B.1.5|Chile|2020-03-09	0.0001355308	South America
South America|hCoV-19/Chile/RM-MSHS-op4d1/2020|EPI ISL 415661|A.2|Chile|2020-03-08	South America|hCoV-19/Chile/RM-ISPCH-5/2020|EPI ISL 445248|B.1.5|Chile|2020-03-09	0.0004039654	South America
South America|hCoV-19/Chile/RM-ISPCH-4/2020|EPI ISL 445247|A.2|Chile|2020-03-08	South America|hCoV-19/Chile/RM-ISPCH-5/2020|EPI ISL 445248|B.1.5|Chile|2020-03-09	0.0004713579	South America
South America|hCoV-19/Brazil/MG-CV4/2020|EPI ISL 429667|B.1.255|Brazil|2020-03-09	South America|hCoV-19/Chile/RM-ISPCH-5/2020|EPI ISL 445248|B.1.5|Chile|2020-03-09	0.0001346169	South America
South America|hCoV-19/Chile/RM-ISPCH-6/2020|EPI ISL 445249|B|Chile|2020-03-09	South America|hCoV-19/Chile/RM-ISPCH-5/2020|EPI ISL 445248|B.1.5|Chile|2020-03-09	0.0002356123	South America
South America|hCoV-19/Chile/RM-ISPCH-9/2020|EPI ISL 445252|B.1.5|Chile|2020-03-09	South America|hCoV-19/Chile/RM-ISPCH-5/2020|EPI ISL 445248|B.1.5|Chile|2020-03-09	0.0000336511	South America
South America|hCoV-19/Chile/RM-ISPCH-7/2020|EPI ISL 445250|B.1.5|Chile|2020-03-09	South America|hCoV-19/Chile/RM-ISPCH-5/2020|EPI ISL 445248|B.1.5|Chile|2020-03-09	0.0000000000	South America
South America|hCoV-19/Peru/HUC-INS-008/2020|EPI ISL 489839|B.1.5|Peru|2020-03-09	South America|hCoV-19/Chile/RM-ISPCH-5/2020|EPI ISL 445248|B.1.5|Chile|2020-03-09	0.0000000000	South America
South America|hCoV-19/Peru/ICA-INS-012/2020|EPI ISL 489989|B.1.5|Peru|2020-03-09	South America|hCoV-19/Chile/RM-ISPCH-5/2020|EPI ISL 445248|B.1.5|Chile|2020-03-09	0.0000338772	South America
South America|hCoV-19/Brazil/SP-01/2020|EPI ISL 412964|B.1.5|Brazil|2020-02-25	South America|hCoV-19/Brazil/SP-L12-CD28/2020|EPI ISL 476221|B.1.1.33|Brazil|2020-03-09	0.0001699318	South America
South America|hCoV-19/Brazil/SP-02/2020|EPI ISL 413016|B|Brazil|2020-02-28	South America|hCoV-19/Brazil/SP-L12-CD28/2020|EPI ISL 476221|B.1.1.33|Brazil|2020-03-09	0.0004759625	South America
South America|hCoV-19/Brazil/SP-06/2020|EPI ISL 414015|B.1.5|Brazil|2020-02-29	South America|hCoV-19/Brazil/SP-L12-CD28/2020|EPI ISL 476221|B.1.1.33|Brazil|2020-03-09	0.0001699318	South America
South America|hCoV-19/Brazil/ES-225/2020|EPI ISL 415128|B.40|Brazil|2020-02-29	South America|hCoV-19/Brazil/SP-L12-CD28/2020|EPI ISL 476221|B.1.1.33|Brazil|2020-03-09	0.0005100193	South America
South America|hCoV-19/Argentina/PAIS-A0001/2020|EPI ISL 430793|B.1.1|Argentina|2020-03-01	South America|hCoV-19/Brazil/SP-L12-CD28/2020|EPI ISL 476221|B.1.1.33|Brazil|2020-03-09	0.0000692651	South America
South America|hCoV-19/Brazil/SP-03/2020|EPI ISL 414014|B.1.1|Brazil|2020-03-02	South America|hCoV-19/Brazil/SP-L12-CD28/2020|EPI ISL 476221|B.1.1.33|Brazil|2020-03-09	0.0001019444	South America
South America|hCoV-19/Brazil/SP-11/2020|EPI ISL 416033|B.3|Brazil|2020-03-03	South America|hCoV-19/Brazil/SP-L12-CD28/2020|EPI ISL 476221|B.1.1.33|Brazil|2020-03-09	0.0003739296	South America
South America|hCoV-19/Brazil/SP-07/2020|EPI ISL 416028|B.1.1|Brazil|2020-03-03	South America|hCoV-19/Brazil/SP-L12-CD28/2020|EPI ISL 476221|B.1.1.33|Brazil|2020-03-09	0.0001019444	South America
South America|hCoV-19/Chile/RM-ISPCH-1/2020|EPI ISL 414579|A.2|Chile|2020-03-03	South America|hCoV-19/Brazil/SP-L12-CD28/2020|EPI ISL 476221|B.1.1.33|Brazil|2020-03-09	0.0005440000	South America
South America|hCoV-19/Brazil/SP-09/2020|EPI ISL 416031|B.1.5|Brazil|2020-03-04	South America|hCoV-19/Brazil/SP-L12-CD28/2020|EPI ISL 476221|B.1.1.33|Brazil|2020-03-09	0.0001699318	South America
South America|hCoV-19/Brazil/SP-08/2020|EPI ISL 416029|B.1.1|Brazil|2020-03-04	South America|hCoV-19/Brazil/SP-L12-CD28/2020|EPI ISL 476221|B.1.1.33|Brazil|2020-03-09	0.0001019444	South America
South America|hCoV-19/Brazil/SP-10/2020|EPI ISL 416032|B|Brazil|2020-03-04	South America|hCoV-19/Brazil/SP-L12-CD28/2020|EPI ISL 476221|B.1.1.33|Brazil|2020-03-09	0.0004079303	South America
South America|hCoV-19/Brazil/SP-04/2020|EPI ISL 414017|B.1.1|Brazil|2020-03-04	South America|hCoV-19/Brazil/SP-L12-CD28/2020|EPI ISL 476221|B.1.1.33|Brazil|2020-03-09	0.0001019444	South America
South America|hCoV-19/Brazil/SP-12/2020|EPI ISL 416034|B.1.1|Brazil|2020-03-04	South America|hCoV-19/Brazil/SP-L12-CD28/2020|EPI ISL 476221|B.1.1.33|Brazil|2020-03-09	0.0001359388	South America
South America|hCoV-19/Brazil/RJ-314/2020|EPI ISL 414045|B.1.5|Brazil|2020-03-04	South America|hCoV-19/Brazil/SP-L12-CD28/2020|EPI ISL 476221|B.1.1.33|Brazil|2020-03-09	0.0001699376	South America
South America|hCoV-19/Brazil/BA-312/2020|EPI ISL 415105|B.1.1|Brazil|2020-03-04	South America|hCoV-19/Brazil/SP-L12-CD28/2020|EPI ISL 476221|B.1.1.33|Brazil|2020-03-09	0.0001359445	South America
South America|hCoV-19/Brazil/SP-13/2020|EPI ISL 416035|B.1.1|Brazil|2020-03-05	South America|hCoV-19/Brazil/SP-L12-CD28/2020|EPI ISL 476221|B.1.1.33|Brazil|2020-03-09	0.0001019444	South America
South America|hCoV-19/Chile/LL-ISPCH-1/2020|EPI ISL 445246|B.1.5|Chile|2020-03-05	South America|hCoV-19/Brazil/SP-L12-CD28/2020|EPI ISL 476221|B.1.1.33|Brazil|2020-03-09	0.0001699318	South America
South America|hCoV-19/Chile/RM-ISPCH-2/2020|EPI ISL 414580|B.1.1|Chile|2020-03-05	South America|hCoV-19/Brazil/SP-L12-CD28/2020|EPI ISL 476221|B.1.1.33|Brazil|2020-03-09	0.0001019444	South America
South America|hCoV-19/Brazil/RJ-352/2020|EPI ISL 427299|A.2|Brazil|2020-03-05	South America|hCoV-19/Brazil/SP-L12-CD28/2020|EPI ISL 476221|B.1.1.33|Brazil|2020-03-09	0.0005780281	South America
South America|hCoV-19/Brazil/BA-510/2020|EPI ISL 427293|B.1.1|Brazil|2020-03-06	South America|hCoV-19/Brazil/SP-L12-CD28/2020|EPI ISL 476221|B.1.1.33|Brazil|2020-03-09	0.0001359353	South America
South America|hCoV-19/Chile/RM-MSHS-op2d1/2020|EPI ISL 415658|A.2|Chile|2020-03-06	South America|hCoV-19/Brazil/SP-L12-CD28/2020|EPI ISL 476221|B.1.1.33|Brazil|2020-03-09	0.0005440000	South America
South America|hCoV-19/Peru/ARE-INS-026/2020|EPI ISL 491431|B.1|Peru|2020-03-06	South America|hCoV-19/Brazil/SP-L12-CD28/2020|EPI ISL 476221|B.1.1.33|Brazil|2020-03-09	0.0002395463	South America
South America|hCoV-19/Chile/RM-ISPCH-3/2020|EPI ISL 445245|A.2|Chile|2020-03-06	South America|hCoV-19/Brazil/SP-L12-CD28/2020|EPI ISL 476221|B.1.1.33|Brazil|2020-03-09	0.0005440000	South America
South America|hCoV-19/Colombia/DC-INS-78390/2020|EPI ISL 418262|B.1.1|Colombia|2020-03-06	South America|hCoV-19/Brazil/SP-L12-CD28/2020|EPI ISL 476221|B.1.1.33|Brazil|2020-03-09	0.0001039504	South America
South America|hCoV-19/Argentina/C121/2020|EPI ISL 420600|B.1.1|Argentina|2020-03-07	South America|hCoV-19/Brazil/SP-L12-CD28/2020|EPI ISL 476221|B.1.1.33|Brazil|2020-03-09	0.0000679614	South America
South America|hCoV-19/Chile/RM-MSHS-op3d1/2020|EPI ISL 415660|A.2|Chile|2020-03-07	South America|hCoV-19/Brazil/SP-L12-CD28/2020|EPI ISL 476221|B.1.1.33|Brazil|2020-03-09	0.0005439815	South America
South America|hCoV-19/Peru/ARE-INS-087/2020|EPI ISL 516626|B.1|Peru|2020-03-07	South America|hCoV-19/Brazil/SP-L12-CD28/2020|EPI ISL 476221|B.1.1.33|Brazil|2020-03-09	0.0002737864	South America
South America|hCoV-19/Chile/RM-MSHS-op4d1/2020|EPI ISL 415661|A.2|Chile|2020-03-08	South America|hCoV-19/Brazil/SP-L12-CD28/2020|EPI ISL 476221|B.1.1.33|Brazil|2020-03-09	0.0005440000	South America
South America|hCoV-19/Chile/RM-ISPCH-4/2020|EPI ISL 445247|A.2|Chile|2020-03-08	South America|hCoV-19/Brazil/SP-L12-CD28/2020|EPI ISL 476221|B.1.1.33|Brazil|2020-03-09	0.0006120852	South America
South America|hCoV-19/Brazil/MG-CV4/2020|EPI ISL 429667|B.1.255|Brazil|2020-03-09	South America|hCoV-19/Brazil/SP-L12-CD28/2020|EPI ISL 476221|B.1.1.33|Brazil|2020-03-09	0.0002719220	South America
South America|hCoV-19/Chile/RM-ISPCH-6/2020|EPI ISL 445249|B|Chile|2020-03-09	South America|hCoV-19/Brazil/SP-L12-CD28/2020|EPI ISL 476221|B.1.1.33|Brazil|2020-03-09	0.0003739453	South America
South America|hCoV-19/Chile/RM-ISPCH-9/2020|EPI ISL 445252|B.1.5|Chile|2020-03-09	South America|hCoV-19/Brazil/SP-L12-CD28/2020|EPI ISL 476221|B.1.1.33|Brazil|2020-03-09	0.0002379326	South America
South America|hCoV-19/Chile/RM-ISPCH-7/2020|EPI ISL 445250|B.1.5|Chile|2020-03-09	South America|hCoV-19/Brazil/SP-L12-CD28/2020|EPI ISL 476221|B.1.1.33|Brazil|2020-03-09	0.0002039281	South America
South America|hCoV-19/Peru/HUC-INS-008/2020|EPI ISL 489839|B.1.5|Peru|2020-03-09	South America|hCoV-19/Brazil/SP-L12-CD28/2020|EPI ISL 476221|B.1.1.33|Brazil|2020-03-09	0.0002053165	South America
South America|hCoV-19/Peru/ICA-INS-012/2020|EPI ISL 489989|B.1.5|Peru|2020-03-09	South America|hCoV-19/Brazil/SP-L12-CD28/2020|EPI ISL 476221|B.1.1.33|Brazil|2020-03-09	0.0002395476	South America
South America|hCoV-19/Chile/RM-ISPCH-5/2020|EPI ISL 445248|B.1.5|Chile|2020-03-09	South America|hCoV-19/Brazil/SP-L12-CD28/2020|EPI ISL 476221|B.1.1.33|Brazil|2020-03-09	0.0002039350	South America
South America|hCoV-19/Brazil/SP-01/2020|EPI ISL 412964|B.1.5|Brazil|2020-02-25	South America|hCoV-19/Ecuador/HEE-01/2020|EPI ISL 417482|B|Ecuador|2020-03-09	0.0002099971	South America
South America|hCoV-19/Brazil/SP-02/2020|EPI ISL 413016|B|Brazil|2020-02-28	South America|hCoV-19/Ecuador/HEE-01/2020|EPI ISL 417482|B|Ecuador|2020-03-09	0.0002450195	South America
South America|hCoV-19/Brazil/SP-06/2020|EPI ISL 414015|B.1.5|Brazil|2020-02-29	South America|hCoV-19/Ecuador/HEE-01/2020|EPI ISL 417482|B|Ecuador|2020-03-09	0.0002099971	South America
South America|hCoV-19/Brazil/ES-225/2020|EPI ISL 415128|B.40|Brazil|2020-02-29	South America|hCoV-19/Ecuador/HEE-01/2020|EPI ISL 417482|B|Ecuador|2020-03-09	0.0002800558	South America
South America|hCoV-19/Argentina/PAIS-A0001/2020|EPI ISL 430793|B.1.1|Argentina|2020-03-01	South America|hCoV-19/Ecuador/HEE-01/2020|EPI ISL 417482|B|Ecuador|2020-03-09	0.0003926932	South America
South America|hCoV-19/Brazil/SP-03/2020|EPI ISL 414014|B.1.1|Brazil|2020-03-02	South America|hCoV-19/Ecuador/HEE-01/2020|EPI ISL 417482|B|Ecuador|2020-03-09	0.0003500634	South America
South America|hCoV-19/Brazil/SP-11/2020|EPI ISL 416033|B.3|Brazil|2020-03-03	South America|hCoV-19/Ecuador/HEE-01/2020|EPI ISL 417482|B|Ecuador|2020-03-09	0.0001399954	South America
South America|hCoV-19/Brazil/SP-07/2020|EPI ISL 416028|B.1.1|Brazil|2020-03-03	South America|hCoV-19/Ecuador/HEE-01/2020|EPI ISL 417482|B|Ecuador|2020-03-09	0.0003500634	South America
South America|hCoV-19/Chile/RM-ISPCH-1/2020|EPI ISL 414579|A.2|Chile|2020-03-03	South America|hCoV-19/Ecuador/HEE-01/2020|EPI ISL 417482|B|Ecuador|2020-03-09	0.0003150506	South America
South America|hCoV-19/Brazil/SP-09/2020|EPI ISL 416031|B.1.5|Brazil|2020-03-04	South America|hCoV-19/Ecuador/HEE-01/2020|EPI ISL 417482|B|Ecuador|2020-03-09	0.0002099971	South America
South America|hCoV-19/Brazil/SP-08/2020|EPI ISL 416029|B.1.1|Brazil|2020-03-04	South America|hCoV-19/Ecuador/HEE-01/2020|EPI ISL 417482|B|Ecuador|2020-03-09	0.0003500634	South America
South America|hCoV-19/Brazil/SP-10/2020|EPI ISL 416032|B|Brazil|2020-03-04	South America|hCoV-19/Ecuador/HEE-01/2020|EPI ISL 417482|B|Ecuador|2020-03-09	0.0001749974	South America
South America|hCoV-19/Brazil/SP-04/2020|EPI ISL 414017|B.1.1|Brazil|2020-03-04	South America|hCoV-19/Ecuador/HEE-01/2020|EPI ISL 417482|B|Ecuador|2020-03-09	0.0003500634	South America
South America|hCoV-19/Brazil/SP-12/2020|EPI ISL 416034|B.1.1|Brazil|2020-03-04	South America|hCoV-19/Ecuador/HEE-01/2020|EPI ISL 417482|B|Ecuador|2020-03-09	0.0003851078	South America
South America|hCoV-19/Brazil/RJ-314/2020|EPI ISL 414045|B.1.5|Brazil|2020-03-04	South America|hCoV-19/Ecuador/HEE-01/2020|EPI ISL 417482|B|Ecuador|2020-03-09	0.0002100045	South America
South America|hCoV-19/Brazil/BA-312/2020|EPI ISL 415105|B.1.1|Brazil|2020-03-04	South America|hCoV-19/Ecuador/HEE-01/2020|EPI ISL 417482|B|Ecuador|2020-03-09	0.0003851378	South America
South America|hCoV-19/Brazil/SP-13/2020|EPI ISL 416035|B.1.1|Brazil|2020-03-05	South America|hCoV-19/Ecuador/HEE-01/2020|EPI ISL 417482|B|Ecuador|2020-03-09	0.0003500634	South America
South America|hCoV-19/Chile/LL-ISPCH-1/2020|EPI ISL 445246|B.1.5|Chile|2020-03-05	South America|hCoV-19/Ecuador/HEE-01/2020|EPI ISL 417482|B|Ecuador|2020-03-09	0.0002099971	South America
South America|hCoV-19/Chile/RM-ISPCH-2/2020|EPI ISL 414580|B.1.1|Chile|2020-03-05	South America|hCoV-19/Ecuador/HEE-01/2020|EPI ISL 417482|B|Ecuador|2020-03-09	0.0003500634	South America
South America|hCoV-19/Brazil/RJ-352/2020|EPI ISL 427299|A.2|Brazil|2020-03-05	South America|hCoV-19/Ecuador/HEE-01/2020|EPI ISL 417482|B|Ecuador|2020-03-09	0.0003500738	South America
South America|hCoV-19/Brazil/BA-510/2020|EPI ISL 427293|B.1.1|Brazil|2020-03-06	South America|hCoV-19/Ecuador/HEE-01/2020|EPI ISL 417482|B|Ecuador|2020-03-09	0.0003850973	South America
South America|hCoV-19/Chile/RM-MSHS-op2d1/2020|EPI ISL 415658|A.2|Chile|2020-03-06	South America|hCoV-19/Ecuador/HEE-01/2020|EPI ISL 417482|B|Ecuador|2020-03-09	0.0003150506	South America
South America|hCoV-19/Peru/ARE-INS-026/2020|EPI ISL 491431|B.1|Peru|2020-03-06	South America|hCoV-19/Ecuador/HEE-01/2020|EPI ISL 417482|B|Ecuador|2020-03-09	0.0002811835	South America
South America|hCoV-19/Chile/RM-ISPCH-3/2020|EPI ISL 445245|A.2|Chile|2020-03-06	South America|hCoV-19/Ecuador/HEE-01/2020|EPI ISL 417482|B|Ecuador|2020-03-09	0.0003150503	South America
South America|hCoV-19/Colombia/DC-INS-78390/2020|EPI ISL 418262|B.1.1|Colombia|2020-03-06	South America|hCoV-19/Ecuador/HEE-01/2020|EPI ISL 417482|B|Ecuador|2020-03-09	0.0003609014	South America
South America|hCoV-19/Argentina/C121/2020|EPI ISL 420600|B.1.1|Argentina|2020-03-07	South America|hCoV-19/Ecuador/HEE-01/2020|EPI ISL 417482|B|Ecuador|2020-03-09	0.0003150498	South America
South America|hCoV-19/Chile/RM-MSHS-op3d1/2020|EPI ISL 415660|A.2|Chile|2020-03-07	South America|hCoV-19/Ecuador/HEE-01/2020|EPI ISL 417482|B|Ecuador|2020-03-09	0.0003150396	South America
South America|hCoV-19/Peru/ARE-INS-087/2020|EPI ISL 516626|B.1|Peru|2020-03-07	South America|hCoV-19/Ecuador/HEE-01/2020|EPI ISL 417482|B|Ecuador|2020-03-09	0.0003163542	South America
South America|hCoV-19/Chile/RM-MSHS-op4d1/2020|EPI ISL 415661|A.2|Chile|2020-03-08	South America|hCoV-19/Ecuador/HEE-01/2020|EPI ISL 417482|B|Ecuador|2020-03-09	0.0003150503	South America
South America|hCoV-19/Chile/RM-ISPCH-4/2020|EPI ISL 445247|A.2|Chile|2020-03-08	South America|hCoV-19/Ecuador/HEE-01/2020|EPI ISL 417482|B|Ecuador|2020-03-09	0.0003851171	South America
South America|hCoV-19/Brazil/MG-CV4/2020|EPI ISL 429667|B.1.255|Brazil|2020-03-09	South America|hCoV-19/Ecuador/HEE-01/2020|EPI ISL 417482|B|Ecuador|2020-03-09	0.0002450142	South America
South America|hCoV-19/Chile/RM-ISPCH-6/2020|EPI ISL 445249|B|Chile|2020-03-09	South America|hCoV-19/Ecuador/HEE-01/2020|EPI ISL 417482|B|Ecuador|2020-03-09	0.0001400014	South America
South America|hCoV-19/Chile/RM-ISPCH-9/2020|EPI ISL 445252|B.1.5|Chile|2020-03-09	South America|hCoV-19/Ecuador/HEE-01/2020|EPI ISL 417482|B|Ecuador|2020-03-09	0.0002099971	South America
South America|hCoV-19/Chile/RM-ISPCH-7/2020|EPI ISL 445250|B.1.5|Chile|2020-03-09	South America|hCoV-19/Ecuador/HEE-01/2020|EPI ISL 417482|B|Ecuador|2020-03-09	0.0002099971	South America
South America|hCoV-19/Peru/HUC-INS-008/2020|EPI ISL 489839|B.1.5|Peru|2020-03-09	South America|hCoV-19/Ecuador/HEE-01/2020|EPI ISL 417482|B|Ecuador|2020-03-09	0.0002108676	South America
South America|hCoV-19/Peru/ICA-INS-012/2020|EPI ISL 489989|B.1.5|Peru|2020-03-09	South America|hCoV-19/Ecuador/HEE-01/2020|EPI ISL 417482|B|Ecuador|2020-03-09	0.0002460246	South America
South America|hCoV-19/Chile/RM-ISPCH-5/2020|EPI ISL 445248|B.1.5|Chile|2020-03-09	South America|hCoV-19/Ecuador/HEE-01/2020|EPI ISL 417482|B|Ecuador|2020-03-09	0.0002100042	South America
South America|hCoV-19/Brazil/SP-L12-CD28/2020|EPI ISL 476221|B.1.1.33|Brazil|2020-03-09	South America|hCoV-19/Ecuador/HEE-01/2020|EPI ISL 417482|B|Ecuador|2020-03-09	0.0003890273	South America
South America|hCoV-19/Brazil/SP-01/2020|EPI ISL 412964|B.1.5|Brazil|2020-02-25	South America|hCoV-19/Chile/RM-ISPCH-8/2020|EPI ISL 445251|B.1.1|Chile|2020-03-10	0.0002019328	South America
South America|hCoV-19/Brazil/SP-02/2020|EPI ISL 413016|B|Brazil|2020-02-28	South America|hCoV-19/Chile/RM-ISPCH-8/2020|EPI ISL 445251|B.1.1|Chile|2020-03-10	0.0005049931	South America
South America|hCoV-19/Brazil/SP-06/2020|EPI ISL 414015|B.1.5|Brazil|2020-02-29	South America|hCoV-19/Chile/RM-ISPCH-8/2020|EPI ISL 445251|B.1.1|Chile|2020-03-10	0.0002019328	South America
South America|hCoV-19/Brazil/ES-225/2020|EPI ISL 415128|B.40|Brazil|2020-02-29	South America|hCoV-19/Chile/RM-ISPCH-8/2020|EPI ISL 445251|B.1.1|Chile|2020-03-10	0.0005387214	South America
South America|hCoV-19/Argentina/PAIS-A0001/2020|EPI ISL 430793|B.1.1|Argentina|2020-03-01	South America|hCoV-19/Chile/RM-ISPCH-8/2020|EPI ISL 445251|B.1.1|Chile|2020-03-10	0.0001714528	South America
South America|hCoV-19/Brazil/SP-03/2020|EPI ISL 414014|B.1.1|Brazil|2020-03-02	South America|hCoV-19/Chile/RM-ISPCH-8/2020|EPI ISL 445251|B.1.1|Chile|2020-03-10	0.0001346026	South America
South America|hCoV-19/Brazil/SP-11/2020|EPI ISL 416033|B.3|Brazil|2020-03-03	South America|hCoV-19/Chile/RM-ISPCH-8/2020|EPI ISL 445251|B.1.1|Chile|2020-03-10	0.0004039509	South America
South America|hCoV-19/Brazil/SP-07/2020|EPI ISL 416028|B.1.1|Brazil|2020-03-03	South America|hCoV-19/Chile/RM-ISPCH-8/2020|EPI ISL 445251|B.1.1|Chile|2020-03-10	0.0001346026	South America
South America|hCoV-19/Chile/RM-ISPCH-1/2020|EPI ISL 414579|A.2|Chile|2020-03-03	South America|hCoV-19/Chile/RM-ISPCH-8/2020|EPI ISL 445251|B.1.1|Chile|2020-03-10	0.0005723702	South America
South America|hCoV-19/Brazil/SP-09/2020|EPI ISL 416031|B.1.5|Brazil|2020-03-04	South America|hCoV-19/Chile/RM-ISPCH-8/2020|EPI ISL 445251|B.1.1|Chile|2020-03-10	0.0002019328	South America
South America|hCoV-19/Brazil/SP-08/2020|EPI ISL 416029|B.1.1|Brazil|2020-03-04	South America|hCoV-19/Chile/RM-ISPCH-8/2020|EPI ISL 445251|B.1.1|Chile|2020-03-10	0.0000672983	South America
South America|hCoV-19/Brazil/SP-10/2020|EPI ISL 416032|B|Brazil|2020-03-04	South America|hCoV-19/Chile/RM-ISPCH-8/2020|EPI ISL 445251|B.1.1|Chile|2020-03-10	0.0004376209	South America
South America|hCoV-19/Brazil/SP-04/2020|EPI ISL 414017|B.1.1|Brazil|2020-03-04	South America|hCoV-19/Chile/RM-ISPCH-8/2020|EPI ISL 445251|B.1.1|Chile|2020-03-10	0.0001346026	South America
South America|hCoV-19/Brazil/SP-12/2020|EPI ISL 416034|B.1.1|Brazil|2020-03-04	South America|hCoV-19/Chile/RM-ISPCH-8/2020|EPI ISL 445251|B.1.1|Chile|2020-03-10	0.0001682692	South America
South America|hCoV-19/Brazil/RJ-314/2020|EPI ISL 414045|B.1.5|Brazil|2020-03-04	South America|hCoV-19/Chile/RM-ISPCH-8/2020|EPI ISL 445251|B.1.1|Chile|2020-03-10	0.0002019395	South America
South America|hCoV-19/Brazil/BA-312/2020|EPI ISL 415105|B.1.1|Brazil|2020-03-04	South America|hCoV-19/Chile/RM-ISPCH-8/2020|EPI ISL 445251|B.1.1|Chile|2020-03-10	0.0001009646	South America
South America|hCoV-19/Brazil/SP-13/2020|EPI ISL 416035|B.1.1|Brazil|2020-03-05	South America|hCoV-19/Chile/RM-ISPCH-8/2020|EPI ISL 445251|B.1.1|Chile|2020-03-10	0.0000672983	South America
South America|hCoV-19/Chile/LL-ISPCH-1/2020|EPI ISL 445246|B.1.5|Chile|2020-03-05	South America|hCoV-19/Chile/RM-ISPCH-8/2020|EPI ISL 445251|B.1.1|Chile|2020-03-10	0.0002019328	South America
South America|hCoV-19/Chile/RM-ISPCH-2/2020|EPI ISL 414580|B.1.1|Chile|2020-03-05	South America|hCoV-19/Chile/RM-ISPCH-8/2020|EPI ISL 445251|B.1.1|Chile|2020-03-10	0.0001346026	South America
South America|hCoV-19/Brazil/RJ-352/2020|EPI ISL 427299|A.2|Brazil|2020-03-05	South America|hCoV-19/Chile/RM-ISPCH-8/2020|EPI ISL 445251|B.1.1|Chile|2020-03-10	0.0006060683	South America
South America|hCoV-19/Brazil/BA-510/2020|EPI ISL 427293|B.1.1|Brazil|2020-03-06	South America|hCoV-19/Chile/RM-ISPCH-8/2020|EPI ISL 445251|B.1.1|Chile|2020-03-10	0.0001009544	South America
South America|hCoV-19/Chile/RM-MSHS-op2d1/2020|EPI ISL 415658|A.2|Chile|2020-03-06	South America|hCoV-19/Chile/RM-ISPCH-8/2020|EPI ISL 445251|B.1.1|Chile|2020-03-10	0.0005723702	South America
South America|hCoV-19/Peru/ARE-INS-026/2020|EPI ISL 491431|B.1|Peru|2020-03-06	South America|hCoV-19/Chile/RM-ISPCH-8/2020|EPI ISL 445251|B.1.1|Chile|2020-03-10	0.0002710833	South America
South America|hCoV-19/Chile/RM-ISPCH-3/2020|EPI ISL 445245|A.2|Chile|2020-03-06	South America|hCoV-19/Chile/RM-ISPCH-8/2020|EPI ISL 445251|B.1.1|Chile|2020-03-10	0.0005723698	South America
South America|hCoV-19/Colombia/DC-INS-78390/2020|EPI ISL 418262|B.1.1|Colombia|2020-03-06	South America|hCoV-19/Chile/RM-ISPCH-8/2020|EPI ISL 445251|B.1.1|Chile|2020-03-10	0.0001386037	South America
South America|hCoV-19/Argentina/C121/2020|EPI ISL 420600|B.1.1|Argentina|2020-03-07	South America|hCoV-19/Chile/RM-ISPCH-8/2020|EPI ISL 445251|B.1.1|Chile|2020-03-10	0.0001009497	South America
South America|hCoV-19/Chile/RM-MSHS-op3d1/2020|EPI ISL 415660|A.2|Chile|2020-03-07	South America|hCoV-19/Chile/RM-ISPCH-8/2020|EPI ISL 445251|B.1.1|Chile|2020-03-10	0.0005723510	South America
South America|hCoV-19/Peru/ARE-INS-087/2020|EPI ISL 516626|B.1|Peru|2020-03-07	South America|hCoV-19/Chile/RM-ISPCH-8/2020|EPI ISL 445251|B.1.1|Chile|2020-03-10	0.0003049899	South America
South America|hCoV-19/Chile/RM-MSHS-op4d1/2020|EPI ISL 415661|A.2|Chile|2020-03-08	South America|hCoV-19/Chile/RM-ISPCH-8/2020|EPI ISL 445251|B.1.1|Chile|2020-03-10	0.0005723698	South America
South America|hCoV-19/Chile/RM-ISPCH-4/2020|EPI ISL 445247|A.2|Chile|2020-03-08	South America|hCoV-19/Chile/RM-ISPCH-8/2020|EPI ISL 445251|B.1.1|Chile|2020-03-10	0.0006397960	South America
South America|hCoV-19/Brazil/MG-CV4/2020|EPI ISL 429667|B.1.255|Brazil|2020-03-09	South America|hCoV-19/Chile/RM-ISPCH-8/2020|EPI ISL 445251|B.1.1|Chile|2020-03-10	0.0003029334	South America
South America|hCoV-19/Chile/RM-ISPCH-6/2020|EPI ISL 445249|B|Chile|2020-03-09	South America|hCoV-19/Chile/RM-ISPCH-8/2020|EPI ISL 445251|B.1.1|Chile|2020-03-10	0.0004039676	South America
South America|hCoV-19/Chile/RM-ISPCH-9/2020|EPI ISL 445252|B.1.5|Chile|2020-03-09	South America|hCoV-19/Chile/RM-ISPCH-8/2020|EPI ISL 445251|B.1.1|Chile|2020-03-10	0.0002692752	South America
South America|hCoV-19/Chile/RM-ISPCH-7/2020|EPI ISL 445250|B.1.5|Chile|2020-03-09	South America|hCoV-19/Chile/RM-ISPCH-8/2020|EPI ISL 445251|B.1.1|Chile|2020-03-10	0.0002355996	South America
South America|hCoV-19/Peru/HUC-INS-008/2020|EPI ISL 489839|B.1.5|Peru|2020-03-09	South America|hCoV-19/Chile/RM-ISPCH-8/2020|EPI ISL 445251|B.1.1|Chile|2020-03-10	0.0002371877	South America
South America|hCoV-19/Peru/ICA-INS-012/2020|EPI ISL 489989|B.1.5|Peru|2020-03-09	South America|hCoV-19/Chile/RM-ISPCH-8/2020|EPI ISL 445251|B.1.1|Chile|2020-03-10	0.0002710848	South America
South America|hCoV-19/Chile/RM-ISPCH-5/2020|EPI ISL 445248|B.1.5|Chile|2020-03-09	South America|hCoV-19/Chile/RM-ISPCH-8/2020|EPI ISL 445251|B.1.1|Chile|2020-03-10	0.0002356073	South America
South America|hCoV-19/Brazil/SP-L12-CD28/2020|EPI ISL 476221|B.1.1.33|Brazil|2020-03-09	South America|hCoV-19/Chile/RM-ISPCH-8/2020|EPI ISL 445251|B.1.1|Chile|2020-03-10	0.0001699148	South America
South America|hCoV-19/Ecuador/HEE-01/2020|EPI ISL 417482|B|Ecuador|2020-03-09	South America|hCoV-19/Chile/RM-ISPCH-8/2020|EPI ISL 445251|B.1.1|Chile|2020-03-10	0.0004200957	South America
South America|hCoV-19/Brazil/SP-01/2020|EPI ISL 412964|B.1.5|Brazil|2020-02-25	South America|hCoV-19/Peru/LIM-010/2020|EPI ISL 415787|B.1.1|Peru|2020-03-10	0.0001682779	South America
South America|hCoV-19/Brazil/SP-02/2020|EPI ISL 413016|B|Brazil|2020-02-28	South America|hCoV-19/Peru/LIM-010/2020|EPI ISL 415787|B.1.1|Peru|2020-03-10	0.0004713285	South America
South America|hCoV-19/Brazil/SP-06/2020|EPI ISL 414015|B.1.5|Brazil|2020-02-29	South America|hCoV-19/Peru/LIM-010/2020|EPI ISL 415787|B.1.1|Peru|2020-03-10	0.0001682779	South America
South America|hCoV-19/Brazil/ES-225/2020|EPI ISL 415128|B.40|Brazil|2020-02-29	South America|hCoV-19/Peru/LIM-010/2020|EPI ISL 415787|B.1.1|Peru|2020-03-10	0.0005050531	South America
South America|hCoV-19/Argentina/PAIS-A0001/2020|EPI ISL 430793|B.1.1|Argentina|2020-03-01	South America|hCoV-19/Peru/LIM-010/2020|EPI ISL 415787|B.1.1|Peru|2020-03-10	0.0001371627	South America
South America|hCoV-19/Brazil/SP-03/2020|EPI ISL 414014|B.1.1|Brazil|2020-03-02	South America|hCoV-19/Peru/LIM-010/2020|EPI ISL 415787|B.1.1|Peru|2020-03-10	0.0001009523	South America
South America|hCoV-19/Brazil/SP-11/2020|EPI ISL 416033|B.3|Brazil|2020-03-03	South America|hCoV-19/Peru/LIM-010/2020|EPI ISL 415787|B.1.1|Peru|2020-03-10	0.0003702895	South America
South America|hCoV-19/Brazil/SP-07/2020|EPI ISL 416028|B.1.1|Brazil|2020-03-03	South America|hCoV-19/Peru/LIM-010/2020|EPI ISL 415787|B.1.1|Peru|2020-03-10	0.0001009523	South America
South America|hCoV-19/Chile/RM-ISPCH-1/2020|EPI ISL 414579|A.2|Chile|2020-03-03	South America|hCoV-19/Peru/LIM-010/2020|EPI ISL 415787|B.1.1|Peru|2020-03-10	0.0005387032	South America
South America|hCoV-19/Brazil/SP-09/2020|EPI ISL 416031|B.1.5|Brazil|2020-03-04	South America|hCoV-19/Peru/LIM-010/2020|EPI ISL 415787|B.1.1|Peru|2020-03-10	0.0001682779	South America
South America|hCoV-19/Brazil/SP-08/2020|EPI ISL 416029|B.1.1|Brazil|2020-03-04	South America|hCoV-19/Peru/LIM-010/2020|EPI ISL 415787|B.1.1|Peru|2020-03-10	0.0001009523	South America
South America|hCoV-19/Brazil/SP-10/2020|EPI ISL 416032|B|Brazil|2020-03-04	South America|hCoV-19/Peru/LIM-010/2020|EPI ISL 415787|B.1.1|Peru|2020-03-10	0.0004039591	South America
South America|hCoV-19/Brazil/SP-04/2020|EPI ISL 414017|B.1.1|Brazil|2020-03-04	South America|hCoV-19/Peru/LIM-010/2020|EPI ISL 415787|B.1.1|Peru|2020-03-10	0.0001009523	South America
South America|hCoV-19/Brazil/SP-12/2020|EPI ISL 416034|B.1.1|Brazil|2020-03-04	South America|hCoV-19/Peru/LIM-010/2020|EPI ISL 415787|B.1.1|Peru|2020-03-10	0.0001346159	South America
South America|hCoV-19/Brazil/RJ-314/2020|EPI ISL 414045|B.1.5|Brazil|2020-03-04	South America|hCoV-19/Peru/LIM-010/2020|EPI ISL 415787|B.1.1|Peru|2020-03-10	0.0001682836	South America
South America|hCoV-19/Brazil/BA-312/2020|EPI ISL 415105|B.1.1|Brazil|2020-03-04	South America|hCoV-19/Peru/LIM-010/2020|EPI ISL 415787|B.1.1|Peru|2020-03-10	0.0001346260	South America
South America|hCoV-19/Brazil/SP-13/2020|EPI ISL 416035|B.1.1|Brazil|2020-03-05	South America|hCoV-19/Peru/LIM-010/2020|EPI ISL 415787|B.1.1|Peru|2020-03-10	0.0001009523	South America
South America|hCoV-19/Chile/LL-ISPCH-1/2020|EPI ISL 445246|B.1.5|Chile|2020-03-05	South America|hCoV-19/Peru/LIM-010/2020|EPI ISL 415787|B.1.1|Peru|2020-03-10	0.0001682779	South America
South America|hCoV-19/Chile/RM-ISPCH-2/2020|EPI ISL 414580|B.1.1|Chile|2020-03-05	South America|hCoV-19/Peru/LIM-010/2020|EPI ISL 415787|B.1.1|Peru|2020-03-10	0.0001009523	South America
South America|hCoV-19/Brazil/RJ-352/2020|EPI ISL 427299|A.2|Brazil|2020-03-05	South America|hCoV-19/Peru/LIM-010/2020|EPI ISL 415787|B.1.1|Peru|2020-03-10	0.0005723997	South America
South America|hCoV-19/Brazil/BA-510/2020|EPI ISL 427293|B.1.1|Brazil|2020-03-06	South America|hCoV-19/Peru/LIM-010/2020|EPI ISL 415787|B.1.1|Peru|2020-03-10	0.0001346124	South America
South America|hCoV-19/Chile/RM-MSHS-op2d1/2020|EPI ISL 415658|A.2|Chile|2020-03-06	South America|hCoV-19/Peru/LIM-010/2020|EPI ISL 415787|B.1.1|Peru|2020-03-10	0.0005387032	South America
South America|hCoV-19/Peru/ARE-INS-026/2020|EPI ISL 491431|B.1|Peru|2020-03-06	South America|hCoV-19/Peru/LIM-010/2020|EPI ISL 415787|B.1.1|Peru|2020-03-10	0.0002371990	South America
South America|hCoV-19/Chile/RM-ISPCH-3/2020|EPI ISL 445245|A.2|Chile|2020-03-06	South America|hCoV-19/Peru/LIM-010/2020|EPI ISL 415787|B.1.1|Peru|2020-03-10	0.0005387032	South America
South America|hCoV-19/Colombia/DC-INS-78390/2020|EPI ISL 418262|B.1.1|Colombia|2020-03-06	South America|hCoV-19/Peru/LIM-010/2020|EPI ISL 415787|B.1.1|Peru|2020-03-10	0.0001039532	South America
South America|hCoV-19/Argentina/C121/2020|EPI ISL 420600|B.1.1|Argentina|2020-03-07	South America|hCoV-19/Peru/LIM-010/2020|EPI ISL 415787|B.1.1|Peru|2020-03-10	0.0000673001	South America
South America|hCoV-19/Chile/RM-MSHS-op3d1/2020|EPI ISL 415660|A.2|Chile|2020-03-07	South America|hCoV-19/Peru/LIM-010/2020|EPI ISL 415787|B.1.1|Peru|2020-03-10	0.0005386851	South America
South America|hCoV-19/Peru/ARE-INS-087/2020|EPI ISL 516626|B.1|Peru|2020-03-07	South America|hCoV-19/Peru/LIM-010/2020|EPI ISL 415787|B.1.1|Peru|2020-03-10	0.0002711033	South America
South America|hCoV-19/Chile/RM-MSHS-op4d1/2020|EPI ISL 415661|A.2|Chile|2020-03-08	South America|hCoV-19/Peru/LIM-010/2020|EPI ISL 415787|B.1.1|Peru|2020-03-10	0.0005387032	South America
South America|hCoV-19/Chile/RM-ISPCH-4/2020|EPI ISL 445247|A.2|Chile|2020-03-08	South America|hCoV-19/Peru/LIM-010/2020|EPI ISL 415787|B.1.1|Peru|2020-03-10	0.0006061246	South America
South America|hCoV-19/Brazil/MG-CV4/2020|EPI ISL 429667|B.1.255|Brazil|2020-03-09	South America|hCoV-19/Peru/LIM-010/2020|EPI ISL 415787|B.1.1|Peru|2020-03-10	0.0002692752	South America
South America|hCoV-19/Chile/RM-ISPCH-6/2020|EPI ISL 445249|B|Chile|2020-03-09	South America|hCoV-19/Peru/LIM-010/2020|EPI ISL 415787|B.1.1|Peru|2020-03-10	0.0003703049	South America
South America|hCoV-19/Chile/RM-ISPCH-9/2020|EPI ISL 445252|B.1.5|Chile|2020-03-09	South America|hCoV-19/Peru/LIM-010/2020|EPI ISL 415787|B.1.1|Peru|2020-03-10	0.0002356166	South America
South America|hCoV-19/Chile/RM-ISPCH-7/2020|EPI ISL 445250|B.1.5|Chile|2020-03-09	South America|hCoV-19/Peru/LIM-010/2020|EPI ISL 415787|B.1.1|Peru|2020-03-10	0.0002019432	South America
South America|hCoV-19/Peru/HUC-INS-008/2020|EPI ISL 489839|B.1.5|Peru|2020-03-09	South America|hCoV-19/Peru/LIM-010/2020|EPI ISL 415787|B.1.1|Peru|2020-03-10	0.0002033046	South America
South America|hCoV-19/Peru/ICA-INS-012/2020|EPI ISL 489989|B.1.5|Peru|2020-03-09	South America|hCoV-19/Peru/LIM-010/2020|EPI ISL 415787|B.1.1|Peru|2020-03-10	0.0002372002	South America
South America|hCoV-19/Chile/RM-ISPCH-5/2020|EPI ISL 445248|B.1.5|Chile|2020-03-09	South America|hCoV-19/Peru/LIM-010/2020|EPI ISL 415787|B.1.1|Peru|2020-03-10	0.0002019500	South America
South America|hCoV-19/Brazil/SP-L12-CD28/2020|EPI ISL 476221|B.1.1.33|Brazil|2020-03-09	South America|hCoV-19/Peru/LIM-010/2020|EPI ISL 415787|B.1.1|Peru|2020-03-10	0.0001359324	South America
South America|hCoV-19/Ecuador/HEE-01/2020|EPI ISL 417482|B|Ecuador|2020-03-09	South America|hCoV-19/Peru/LIM-010/2020|EPI ISL 415787|B.1.1|Peru|2020-03-10	0.0003850891	South America
South America|hCoV-19/Chile/RM-ISPCH-8/2020|EPI ISL 445251|B.1.1|Chile|2020-03-10	South America|hCoV-19/Peru/LIM-010/2020|EPI ISL 415787|B.1.1|Peru|2020-03-10	0.0001682614	South America
South America|hCoV-19/Brazil/SP-01/2020|EPI ISL 412964|B.1.5|Brazil|2020-02-25	South America|hCoV-19/Chile/RM-ISPCH-16/2020|EPI ISL 445259|A.2|Chile|2020-03-10	0.0003702588	South America
South America|hCoV-19/Brazil/SP-02/2020|EPI ISL 413016|B|Brazil|2020-02-28	South America|hCoV-19/Chile/RM-ISPCH-16/2020|EPI ISL 445259|A.2|Chile|2020-03-10	0.0003366142	South America
South America|hCoV-19/Brazil/SP-06/2020|EPI ISL 414015|B.1.5|Brazil|2020-02-29	South America|hCoV-19/Chile/RM-ISPCH-16/2020|EPI ISL 445259|A.2|Chile|2020-03-10	0.0003702588	South America
South America|hCoV-19/Brazil/ES-225/2020|EPI ISL 415128|B.40|Brazil|2020-02-29	South America|hCoV-19/Chile/RM-ISPCH-16/2020|EPI ISL 445259|A.2|Chile|2020-03-10	0.0003703183	South America
South America|hCoV-19/Argentina/PAIS-A0001/2020|EPI ISL 430793|B.1.1|Argentina|2020-03-01	South America|hCoV-19/Chile/RM-ISPCH-16/2020|EPI ISL 445259|A.2|Chile|2020-03-10	0.0005489072	South America
South America|hCoV-19/Brazil/SP-03/2020|EPI ISL 414014|B.1.1|Brazil|2020-03-02	South America|hCoV-19/Chile/RM-ISPCH-16/2020|EPI ISL 445259|A.2|Chile|2020-03-10	0.0005049930	South America
South America|hCoV-19/Brazil/SP-11/2020|EPI ISL 416033|B.3|Brazil|2020-03-03	South America|hCoV-19/Chile/RM-ISPCH-16/2020|EPI ISL 445259|A.2|Chile|2020-03-10	0.0003029334	South America
South America|hCoV-19/Brazil/SP-07/2020|EPI ISL 416028|B.1.1|Brazil|2020-03-03	South America|hCoV-19/Chile/RM-ISPCH-16/2020|EPI ISL 445259|A.2|Chile|2020-03-10	0.0005049930	South America
South America|hCoV-19/Chile/RM-ISPCH-1/2020|EPI ISL 414579|A.2|Chile|2020-03-03	South America|hCoV-19/Chile/RM-ISPCH-16/2020|EPI ISL 445259|A.2|Chile|2020-03-10	0.0000000000	South America
South America|hCoV-19/Brazil/SP-09/2020|EPI ISL 416031|B.1.5|Brazil|2020-03-04	South America|hCoV-19/Chile/RM-ISPCH-16/2020|EPI ISL 445259|A.2|Chile|2020-03-10	0.0003702588	South America
South America|hCoV-19/Brazil/SP-08/2020|EPI ISL 416029|B.1.1|Brazil|2020-03-04	South America|hCoV-19/Chile/RM-ISPCH-16/2020|EPI ISL 445259|A.2|Chile|2020-03-10	0.0005049930	South America
South America|hCoV-19/Brazil/SP-10/2020|EPI ISL 416032|B|Brazil|2020-03-04	South America|hCoV-19/Chile/RM-ISPCH-16/2020|EPI ISL 445259|A.2|Chile|2020-03-10	0.0002692668	South America
South America|hCoV-19/Brazil/SP-04/2020|EPI ISL 414017|B.1.1|Brazil|2020-03-04	South America|hCoV-19/Chile/RM-ISPCH-16/2020|EPI ISL 445259|A.2|Chile|2020-03-10	0.0005049930	South America
South America|hCoV-19/Brazil/SP-12/2020|EPI ISL 416034|B.1.1|Brazil|2020-03-04	South America|hCoV-19/Chile/RM-ISPCH-16/2020|EPI ISL 445259|A.2|Chile|2020-03-10	0.0005387103	South America
South America|hCoV-19/Brazil/RJ-314/2020|EPI ISL 414045|B.1.5|Brazil|2020-03-04	South America|hCoV-19/Chile/RM-ISPCH-16/2020|EPI ISL 445259|A.2|Chile|2020-03-10	0.0003702713	South America
South America|hCoV-19/Brazil/BA-312/2020|EPI ISL 415105|B.1.1|Brazil|2020-03-04	South America|hCoV-19/Chile/RM-ISPCH-16/2020|EPI ISL 445259|A.2|Chile|2020-03-10	0.0005387507	South America
South America|hCoV-19/Brazil/SP-13/2020|EPI ISL 416035|B.1.1|Brazil|2020-03-05	South America|hCoV-19/Chile/RM-ISPCH-16/2020|EPI ISL 445259|A.2|Chile|2020-03-10	0.0005049930	South America
South America|hCoV-19/Chile/LL-ISPCH-1/2020|EPI ISL 445246|B.1.5|Chile|2020-03-05	South America|hCoV-19/Chile/RM-ISPCH-16/2020|EPI ISL 445259|A.2|Chile|2020-03-10	0.0003702588	South America
South America|hCoV-19/Chile/RM-ISPCH-2/2020|EPI ISL 414580|B.1.1|Chile|2020-03-05	South America|hCoV-19/Chile/RM-ISPCH-16/2020|EPI ISL 445259|A.2|Chile|2020-03-10	0.0005049930	South America
South America|hCoV-19/Brazil/RJ-352/2020|EPI ISL 427299|A.2|Brazil|2020-03-05	South America|hCoV-19/Chile/RM-ISPCH-16/2020|EPI ISL 445259|A.2|Chile|2020-03-10	0.0000336504	South America
South America|hCoV-19/Brazil/BA-510/2020|EPI ISL 427293|B.1.1|Brazil|2020-03-06	South America|hCoV-19/Chile/RM-ISPCH-16/2020|EPI ISL 445259|A.2|Chile|2020-03-10	0.0005386963	South America
South America|hCoV-19/Chile/RM-MSHS-op2d1/2020|EPI ISL 415658|A.2|Chile|2020-03-06	South America|hCoV-19/Chile/RM-ISPCH-16/2020|EPI ISL 445259|A.2|Chile|2020-03-10	0.0000000000	South America
South America|hCoV-19/Peru/ARE-INS-026/2020|EPI ISL 491431|B.1|Peru|2020-03-06	South America|hCoV-19/Chile/RM-ISPCH-16/2020|EPI ISL 445259|A.2|Chile|2020-03-10	0.0004405692	South America
South America|hCoV-19/Chile/RM-ISPCH-3/2020|EPI ISL 445245|A.2|Chile|2020-03-06	South America|hCoV-19/Chile/RM-ISPCH-16/2020|EPI ISL 445259|A.2|Chile|2020-03-10	0.0000000000	South America
South America|hCoV-19/Colombia/DC-INS-78390/2020|EPI ISL 418262|B.1.1|Colombia|2020-03-06	South America|hCoV-19/Chile/RM-ISPCH-16/2020|EPI ISL 445259|A.2|Chile|2020-03-10	0.0005200111	South America
South America|hCoV-19/Argentina/C121/2020|EPI ISL 420600|B.1.1|Argentina|2020-03-07	South America|hCoV-19/Chile/RM-ISPCH-16/2020|EPI ISL 445259|A.2|Chile|2020-03-10	0.0004713163	South America
South America|hCoV-19/Chile/RM-MSHS-op3d1/2020|EPI ISL 415660|A.2|Chile|2020-03-07	South America|hCoV-19/Chile/RM-ISPCH-16/2020|EPI ISL 445259|A.2|Chile|2020-03-10	0.0000000000	South America
South America|hCoV-19/Peru/ARE-INS-087/2020|EPI ISL 516626|B.1|Peru|2020-03-07	South America|hCoV-19/Chile/RM-ISPCH-16/2020|EPI ISL 445259|A.2|Chile|2020-03-10	0.0004744921	South America
South America|hCoV-19/Chile/RM-MSHS-op4d1/2020|EPI ISL 415661|A.2|Chile|2020-03-08	South America|hCoV-19/Chile/RM-ISPCH-16/2020|EPI ISL 445259|A.2|Chile|2020-03-10	0.0000000000	South America
South America|hCoV-19/Chile/RM-ISPCH-4/2020|EPI ISL 445247|A.2|Chile|2020-03-08	South America|hCoV-19/Chile/RM-ISPCH-16/2020|EPI ISL 445259|A.2|Chile|2020-03-10	0.0000673069	South America
South America|hCoV-19/Brazil/MG-CV4/2020|EPI ISL 429667|B.1.255|Brazil|2020-03-09	South America|hCoV-19/Chile/RM-ISPCH-16/2020|EPI ISL 445259|A.2|Chile|2020-03-10	0.0004039465	South America
South America|hCoV-19/Chile/RM-ISPCH-6/2020|EPI ISL 445249|B|Chile|2020-03-09	South America|hCoV-19/Chile/RM-ISPCH-16/2020|EPI ISL 445259|A.2|Chile|2020-03-10	0.0003029460	South America
South America|hCoV-19/Chile/RM-ISPCH-9/2020|EPI ISL 445252|B.1.5|Chile|2020-03-09	South America|hCoV-19/Chile/RM-ISPCH-16/2020|EPI ISL 445259|A.2|Chile|2020-03-10	0.0004376298	South America
South America|hCoV-19/Chile/RM-ISPCH-7/2020|EPI ISL 445250|B.1.5|Chile|2020-03-09	South America|hCoV-19/Chile/RM-ISPCH-16/2020|EPI ISL 445259|A.2|Chile|2020-03-10	0.0004039381	South America
South America|hCoV-19/Peru/HUC-INS-008/2020|EPI ISL 489839|B.1.5|Peru|2020-03-09	South America|hCoV-19/Chile/RM-ISPCH-16/2020|EPI ISL 445259|A.2|Chile|2020-03-10	0.0004066617	South America
South America|hCoV-19/Peru/ICA-INS-012/2020|EPI ISL 489989|B.1.5|Peru|2020-03-09	South America|hCoV-19/Chile/RM-ISPCH-16/2020|EPI ISL 445259|A.2|Chile|2020-03-10	0.0004405715	South America
South America|hCoV-19/Chile/RM-ISPCH-5/2020|EPI ISL 445248|B.1.5|Chile|2020-03-09	South America|hCoV-19/Chile/RM-ISPCH-16/2020|EPI ISL 445259|A.2|Chile|2020-03-10	0.0004039517	South America
South America|hCoV-19/Brazil/SP-L12-CD28/2020|EPI ISL 476221|B.1.1.33|Brazil|2020-03-09	South America|hCoV-19/Chile/RM-ISPCH-16/2020|EPI ISL 445259|A.2|Chile|2020-03-10	0.0005439815	South America
South America|hCoV-19/Ecuador/HEE-01/2020|EPI ISL 417482|B|Ecuador|2020-03-09	South America|hCoV-19/Chile/RM-ISPCH-16/2020|EPI ISL 445259|A.2|Chile|2020-03-10	0.0003150396	South America
South America|hCoV-19/Chile/RM-ISPCH-8/2020|EPI ISL 445251|B.1.1|Chile|2020-03-10	South America|hCoV-19/Chile/RM-ISPCH-16/2020|EPI ISL 445259|A.2|Chile|2020-03-10	0.0005723510	South America
South America|hCoV-19/Peru/LIM-010/2020|EPI ISL 415787|B.1.1|Peru|2020-03-10	South America|hCoV-19/Chile/RM-ISPCH-16/2020|EPI ISL 445259|A.2|Chile|2020-03-10	0.0005386851	South America
South America|hCoV-19/Brazil/SP-01/2020|EPI ISL 412964|B.1.5|Brazil|2020-02-25	South America|hCoV-19/Chile/RM-ISPCH-10/2020|EPI ISL 445253|B.1.255|Chile|2020-03-10	0.0000673015	South America
South America|hCoV-19/Brazil/SP-02/2020|EPI ISL 413016|B|Brazil|2020-02-28	South America|hCoV-19/Chile/RM-ISPCH-10/2020|EPI ISL 445253|B.1.255|Chile|2020-03-10	0.0003702761	South America
South America|hCoV-19/Brazil/SP-06/2020|EPI ISL 414015|B.1.5|Brazil|2020-02-29	South America|hCoV-19/Chile/RM-ISPCH-10/2020|EPI ISL 445253|B.1.255|Chile|2020-03-10	0.0000673015	South America
South America|hCoV-19/Brazil/ES-225/2020|EPI ISL 415128|B.40|Brazil|2020-02-29	South America|hCoV-19/Chile/RM-ISPCH-10/2020|EPI ISL 445253|B.1.255|Chile|2020-03-10	0.0004039842	South America
South America|hCoV-19/Argentina/PAIS-A0001/2020|EPI ISL 430793|B.1.1|Argentina|2020-03-01	South America|hCoV-19/Chile/RM-ISPCH-10/2020|EPI ISL 445253|B.1.255|Chile|2020-03-10	0.0002400803	South America
South America|hCoV-19/Brazil/SP-03/2020|EPI ISL 414014|B.1.1|Brazil|2020-03-02	South America|hCoV-19/Chile/RM-ISPCH-10/2020|EPI ISL 445253|B.1.255|Chile|2020-03-10	0.0002019422	South America
South America|hCoV-19/Brazil/SP-11/2020|EPI ISL 416033|B.3|Brazil|2020-03-03	South America|hCoV-19/Chile/RM-ISPCH-10/2020|EPI ISL 445253|B.1.255|Chile|2020-03-10	0.0002692626	South America
South America|hCoV-19/Brazil/SP-07/2020|EPI ISL 416028|B.1.1|Brazil|2020-03-03	South America|hCoV-19/Chile/RM-ISPCH-10/2020|EPI ISL 445253|B.1.255|Chile|2020-03-10	0.0002019422	South America
South America|hCoV-19/Chile/RM-ISPCH-1/2020|EPI ISL 414579|A.2|Chile|2020-03-03	South America|hCoV-19/Chile/RM-ISPCH-10/2020|EPI ISL 445253|B.1.255|Chile|2020-03-10	0.0004376332	South America
South America|hCoV-19/Brazil/SP-09/2020|EPI ISL 416031|B.1.5|Brazil|2020-03-04	South America|hCoV-19/Chile/RM-ISPCH-10/2020|EPI ISL 445253|B.1.255|Chile|2020-03-10	0.0000673015	South America
South America|hCoV-19/Brazil/SP-08/2020|EPI ISL 416029|B.1.1|Brazil|2020-03-04	South America|hCoV-19/Chile/RM-ISPCH-10/2020|EPI ISL 445253|B.1.255|Chile|2020-03-10	0.0002019422	South America
South America|hCoV-19/Brazil/SP-10/2020|EPI ISL 416032|B|Brazil|2020-03-04	South America|hCoV-19/Chile/RM-ISPCH-10/2020|EPI ISL 445253|B.1.255|Chile|2020-03-10	0.0003029256	South America
South America|hCoV-19/Brazil/SP-04/2020|EPI ISL 414017|B.1.1|Brazil|2020-03-04	South America|hCoV-19/Chile/RM-ISPCH-10/2020|EPI ISL 445253|B.1.255|Chile|2020-03-10	0.0002019422	South America
South America|hCoV-19/Brazil/SP-12/2020|EPI ISL 416034|B.1.1|Brazil|2020-03-04	South America|hCoV-19/Chile/RM-ISPCH-10/2020|EPI ISL 445253|B.1.255|Chile|2020-03-10	0.0002356215	South America
South America|hCoV-19/Brazil/RJ-314/2020|EPI ISL 414045|B.1.5|Brazil|2020-03-04	South America|hCoV-19/Chile/RM-ISPCH-10/2020|EPI ISL 445253|B.1.255|Chile|2020-03-10	0.0000673037	South America
South America|hCoV-19/Brazil/BA-312/2020|EPI ISL 415105|B.1.1|Brazil|2020-03-04	South America|hCoV-19/Chile/RM-ISPCH-10/2020|EPI ISL 445253|B.1.255|Chile|2020-03-10	0.0002356392	South America
South America|hCoV-19/Brazil/SP-13/2020|EPI ISL 416035|B.1.1|Brazil|2020-03-05	South America|hCoV-19/Chile/RM-ISPCH-10/2020|EPI ISL 445253|B.1.255|Chile|2020-03-10	0.0002019422	South America
South America|hCoV-19/Chile/LL-ISPCH-1/2020|EPI ISL 445246|B.1.5|Chile|2020-03-05	South America|hCoV-19/Chile/RM-ISPCH-10/2020|EPI ISL 445253|B.1.255|Chile|2020-03-10	0.0000673015	South America
South America|hCoV-19/Chile/RM-ISPCH-2/2020|EPI ISL 414580|B.1.1|Chile|2020-03-05	South America|hCoV-19/Chile/RM-ISPCH-10/2020|EPI ISL 445253|B.1.255|Chile|2020-03-10	0.0002019422	South America
South America|hCoV-19/Brazil/RJ-352/2020|EPI ISL 427299|A.2|Brazil|2020-03-05	South America|hCoV-19/Chile/RM-ISPCH-10/2020|EPI ISL 445253|B.1.255|Chile|2020-03-10	0.0004713200	South America
South America|hCoV-19/Brazil/BA-510/2020|EPI ISL 427293|B.1.1|Brazil|2020-03-06	South America|hCoV-19/Chile/RM-ISPCH-10/2020|EPI ISL 445253|B.1.255|Chile|2020-03-10	0.0002356154	South America
South America|hCoV-19/Chile/RM-MSHS-op2d1/2020|EPI ISL 415658|A.2|Chile|2020-03-06	South America|hCoV-19/Chile/RM-ISPCH-10/2020|EPI ISL 445253|B.1.255|Chile|2020-03-10	0.0004376332	South America
South America|hCoV-19/Peru/ARE-INS-026/2020|EPI ISL 491431|B.1|Peru|2020-03-06	South America|hCoV-19/Chile/RM-ISPCH-10/2020|EPI ISL 445253|B.1.255|Chile|2020-03-10	0.0001355226	South America
South America|hCoV-19/Chile/RM-ISPCH-3/2020|EPI ISL 445245|A.2|Chile|2020-03-06	South America|hCoV-19/Chile/RM-ISPCH-10/2020|EPI ISL 445253|B.1.255|Chile|2020-03-10	0.0004376332	South America
South America|hCoV-19/Colombia/DC-INS-78390/2020|EPI ISL 418262|B.1.1|Colombia|2020-03-06	South America|hCoV-19/Chile/RM-ISPCH-10/2020|EPI ISL 445253|B.1.255|Chile|2020-03-10	0.0002079461	South America
South America|hCoV-19/Argentina/C121/2020|EPI ISL 420600|B.1.1|Argentina|2020-03-07	South America|hCoV-19/Chile/RM-ISPCH-10/2020|EPI ISL 445253|B.1.255|Chile|2020-03-10	0.0001682814	South America
South America|hCoV-19/Chile/RM-MSHS-op3d1/2020|EPI ISL 415660|A.2|Chile|2020-03-07	South America|hCoV-19/Chile/RM-ISPCH-10/2020|EPI ISL 445253|B.1.255|Chile|2020-03-10	0.0004376185	South America
South America|hCoV-19/Peru/ARE-INS-087/2020|EPI ISL 516626|B.1|Peru|2020-03-07	South America|hCoV-19/Chile/RM-ISPCH-10/2020|EPI ISL 445253|B.1.255|Chile|2020-03-10	0.0001694150	South America
South America|hCoV-19/Chile/RM-MSHS-op4d1/2020|EPI ISL 415661|A.2|Chile|2020-03-08	South America|hCoV-19/Chile/RM-ISPCH-10/2020|EPI ISL 445253|B.1.255|Chile|2020-03-10	0.0004376332	South America
South America|hCoV-19/Chile/RM-ISPCH-4/2020|EPI ISL 445247|A.2|Chile|2020-03-08	South America|hCoV-19/Chile/RM-ISPCH-10/2020|EPI ISL 445253|B.1.255|Chile|2020-03-10	0.0005050310	South America
South America|hCoV-19/Brazil/MG-CV4/2020|EPI ISL 429667|B.1.255|Brazil|2020-03-09	South America|hCoV-19/Chile/RM-ISPCH-10/2020|EPI ISL 445253|B.1.255|Chile|2020-03-10	0.0000336484	South America
South America|hCoV-19/Chile/RM-ISPCH-6/2020|EPI ISL 445249|B|Chile|2020-03-09	South America|hCoV-19/Chile/RM-ISPCH-10/2020|EPI ISL 445253|B.1.255|Chile|2020-03-10	0.0002692738	South America
South America|hCoV-19/Chile/RM-ISPCH-9/2020|EPI ISL 445252|B.1.5|Chile|2020-03-09	South America|hCoV-19/Chile/RM-ISPCH-10/2020|EPI ISL 445253|B.1.255|Chile|2020-03-10	0.0001346187	South America
South America|hCoV-19/Chile/RM-ISPCH-7/2020|EPI ISL 445250|B.1.5|Chile|2020-03-09	South America|hCoV-19/Chile/RM-ISPCH-10/2020|EPI ISL 445253|B.1.255|Chile|2020-03-10	0.0001009570	South America
South America|hCoV-19/Peru/HUC-INS-008/2020|EPI ISL 489839|B.1.5|Peru|2020-03-09	South America|hCoV-19/Chile/RM-ISPCH-10/2020|EPI ISL 445253|B.1.255|Chile|2020-03-10	0.0001016376	South America
South America|hCoV-19/Peru/ICA-INS-012/2020|EPI ISL 489989|B.1.5|Peru|2020-03-09	South America|hCoV-19/Chile/RM-ISPCH-10/2020|EPI ISL 445253|B.1.255|Chile|2020-03-10	0.0001355233	South America
South America|hCoV-19/Chile/RM-ISPCH-5/2020|EPI ISL 445248|B.1.5|Chile|2020-03-09	South America|hCoV-19/Chile/RM-ISPCH-10/2020|EPI ISL 445253|B.1.255|Chile|2020-03-10	0.0001009604	South America
South America|hCoV-19/Brazil/SP-L12-CD28/2020|EPI ISL 476221|B.1.1.33|Brazil|2020-03-09	South America|hCoV-19/Chile/RM-ISPCH-10/2020|EPI ISL 445253|B.1.255|Chile|2020-03-10	0.0002379264	South America
South America|hCoV-19/Ecuador/HEE-01/2020|EPI ISL 417482|B|Ecuador|2020-03-09	South America|hCoV-19/Chile/RM-ISPCH-10/2020|EPI ISL 445253|B.1.255|Chile|2020-03-10	0.0002800227	South America
South America|hCoV-19/Chile/RM-ISPCH-8/2020|EPI ISL 445251|B.1.1|Chile|2020-03-10	South America|hCoV-19/Chile/RM-ISPCH-10/2020|EPI ISL 445253|B.1.255|Chile|2020-03-10	0.0002692682	South America
South America|hCoV-19/Peru/LIM-010/2020|EPI ISL 415787|B.1.1|Peru|2020-03-10	South America|hCoV-19/Chile/RM-ISPCH-10/2020|EPI ISL 445253|B.1.255|Chile|2020-03-10	0.0002356105	South America
South America|hCoV-19/Chile/RM-ISPCH-16/2020|EPI ISL 445259|A.2|Chile|2020-03-10	South America|hCoV-19/Chile/RM-ISPCH-10/2020|EPI ISL 445253|B.1.255|Chile|2020-03-10	0.0004376185	South America
South America|hCoV-19/Brazil/SP-01/2020|EPI ISL 412964|B.1.5|Brazil|2020-02-25	South America|hCoV-19/Chile/RM-ISPCH-12/2020|EPI ISL 445255|B.1.1.10|Chile|2020-03-10	0.0002019380	South America
South America|hCoV-19/Brazil/SP-02/2020|EPI ISL 413016|B|Brazil|2020-02-28	South America|hCoV-19/Chile/RM-ISPCH-12/2020|EPI ISL 445255|B.1.1.10|Chile|2020-03-10	0.0005050061	South America
South America|hCoV-19/Brazil/SP-06/2020|EPI ISL 414015|B.1.5|Brazil|2020-02-29	South America|hCoV-19/Chile/RM-ISPCH-12/2020|EPI ISL 445255|B.1.1.10|Chile|2020-03-10	0.0002019380	South America
South America|hCoV-19/Brazil/ES-225/2020|EPI ISL 415128|B.40|Brazil|2020-02-29	South America|hCoV-19/Chile/RM-ISPCH-12/2020|EPI ISL 445255|B.1.1.10|Chile|2020-03-10	0.0005387353	South America
South America|hCoV-19/Argentina/PAIS-A0001/2020|EPI ISL 430793|B.1.1|Argentina|2020-03-01	South America|hCoV-19/Chile/RM-ISPCH-12/2020|EPI ISL 445255|B.1.1.10|Chile|2020-03-10	0.0001714573	South America
South America|hCoV-19/Brazil/SP-03/2020|EPI ISL 414014|B.1.1|Brazil|2020-03-02	South America|hCoV-19/Chile/RM-ISPCH-12/2020|EPI ISL 445255|B.1.1.10|Chile|2020-03-10	0.0001346061	South America
South America|hCoV-19/Brazil/SP-11/2020|EPI ISL 416033|B.3|Brazil|2020-03-03	South America|hCoV-19/Chile/RM-ISPCH-12/2020|EPI ISL 445255|B.1.1.10|Chile|2020-03-10	0.0004039611	South America
South America|hCoV-19/Brazil/SP-07/2020|EPI ISL 416028|B.1.1|Brazil|2020-03-03	South America|hCoV-19/Chile/RM-ISPCH-12/2020|EPI ISL 445255|B.1.1.10|Chile|2020-03-10	0.0001346061	South America
South America|hCoV-19/Chile/RM-ISPCH-1/2020|EPI ISL 414579|A.2|Chile|2020-03-03	South America|hCoV-19/Chile/RM-ISPCH-12/2020|EPI ISL 445255|B.1.1.10|Chile|2020-03-10	0.0005723849	South America
South America|hCoV-19/Brazil/SP-09/2020|EPI ISL 416031|B.1.5|Brazil|2020-03-04	South America|hCoV-19/Chile/RM-ISPCH-12/2020|EPI ISL 445255|B.1.1.10|Chile|2020-03-10	0.0002019380	South America
South America|hCoV-19/Brazil/SP-08/2020|EPI ISL 416029|B.1.1|Brazil|2020-03-04	South America|hCoV-19/Chile/RM-ISPCH-12/2020|EPI ISL 445255|B.1.1.10|Chile|2020-03-10	0.0001346061	South America
South America|hCoV-19/Brazil/SP-10/2020|EPI ISL 416032|B|Brazil|2020-03-04	South America|hCoV-19/Chile/RM-ISPCH-12/2020|EPI ISL 445255|B.1.1.10|Chile|2020-03-10	0.0004376320	South America
South America|hCoV-19/Brazil/SP-04/2020|EPI ISL 414017|B.1.1|Brazil|2020-03-04	South America|hCoV-19/Chile/RM-ISPCH-12/2020|EPI ISL 445255|B.1.1.10|Chile|2020-03-10	0.0001346061	South America
South America|hCoV-19/Brazil/SP-12/2020|EPI ISL 416034|B.1.1|Brazil|2020-03-04	South America|hCoV-19/Chile/RM-ISPCH-12/2020|EPI ISL 445255|B.1.1.10|Chile|2020-03-10	0.0001682736	South America
South America|hCoV-19/Brazil/RJ-314/2020|EPI ISL 414045|B.1.5|Brazil|2020-03-04	South America|hCoV-19/Chile/RM-ISPCH-12/2020|EPI ISL 445255|B.1.1.10|Chile|2020-03-10	0.0002019448	South America
South America|hCoV-19/Brazil/BA-312/2020|EPI ISL 415105|B.1.1|Brazil|2020-03-04	South America|hCoV-19/Chile/RM-ISPCH-12/2020|EPI ISL 445255|B.1.1.10|Chile|2020-03-10	0.0001682862	South America
South America|hCoV-19/Brazil/SP-13/2020|EPI ISL 416035|B.1.1|Brazil|2020-03-05	South America|hCoV-19/Chile/RM-ISPCH-12/2020|EPI ISL 445255|B.1.1.10|Chile|2020-03-10	0.0001346061	South America
South America|hCoV-19/Chile/LL-ISPCH-1/2020|EPI ISL 445246|B.1.5|Chile|2020-03-05	South America|hCoV-19/Chile/RM-ISPCH-12/2020|EPI ISL 445255|B.1.1.10|Chile|2020-03-10	0.0002019380	South America
South America|hCoV-19/Chile/RM-ISPCH-2/2020|EPI ISL 414580|B.1.1|Chile|2020-03-05	South America|hCoV-19/Chile/RM-ISPCH-12/2020|EPI ISL 445255|B.1.1.10|Chile|2020-03-10	0.0001346061	South America
South America|hCoV-19/Brazil/RJ-352/2020|EPI ISL 427299|A.2|Brazil|2020-03-05	South America|hCoV-19/Chile/RM-ISPCH-12/2020|EPI ISL 445255|B.1.1.10|Chile|2020-03-10	0.0006060837	South America
South America|hCoV-19/Brazil/BA-510/2020|EPI ISL 427293|B.1.1|Brazil|2020-03-06	South America|hCoV-19/Chile/RM-ISPCH-12/2020|EPI ISL 445255|B.1.1.10|Chile|2020-03-10	0.0001682692	South America
South America|hCoV-19/Chile/RM-MSHS-op2d1/2020|EPI ISL 415658|A.2|Chile|2020-03-06	South America|hCoV-19/Chile/RM-ISPCH-12/2020|EPI ISL 445255|B.1.1.10|Chile|2020-03-10	0.0005723849	South America
South America|hCoV-19/Peru/ARE-INS-026/2020|EPI ISL 491431|B.1|Peru|2020-03-06	South America|hCoV-19/Chile/RM-ISPCH-12/2020|EPI ISL 445255|B.1.1.10|Chile|2020-03-10	0.0002710907	South America
South America|hCoV-19/Chile/RM-ISPCH-3/2020|EPI ISL 445245|A.2|Chile|2020-03-06	South America|hCoV-19/Chile/RM-ISPCH-12/2020|EPI ISL 445255|B.1.1.10|Chile|2020-03-10	0.0005723849	South America
South America|hCoV-19/Colombia/DC-INS-78390/2020|EPI ISL 418262|B.1.1|Colombia|2020-03-06	South America|hCoV-19/Chile/RM-ISPCH-12/2020|EPI ISL 445255|B.1.1.10|Chile|2020-03-10	0.0001386074	South America
South America|hCoV-19/Argentina/C121/2020|EPI ISL 420600|B.1.1|Argentina|2020-03-07	South America|hCoV-19/Chile/RM-ISPCH-12/2020|EPI ISL 445255|B.1.1.10|Chile|2020-03-10	0.0001009523	South America
South America|hCoV-19/Chile/RM-MSHS-op3d1/2020|EPI ISL 415660|A.2|Chile|2020-03-07	South America|hCoV-19/Chile/RM-ISPCH-12/2020|EPI ISL 445255|B.1.1.10|Chile|2020-03-10	0.0005723656	South America
South America|hCoV-19/Peru/ARE-INS-087/2020|EPI ISL 516626|B.1|Peru|2020-03-07	South America|hCoV-19/Chile/RM-ISPCH-12/2020|EPI ISL 445255|B.1.1.10|Chile|2020-03-10	0.0003049981	South America
South America|hCoV-19/Chile/RM-MSHS-op4d1/2020|EPI ISL 415661|A.2|Chile|2020-03-08	South America|hCoV-19/Chile/RM-ISPCH-12/2020|EPI ISL 445255|B.1.1.10|Chile|2020-03-10	0.0005723849	South America
South America|hCoV-19/Chile/RM-ISPCH-4/2020|EPI ISL 445247|A.2|Chile|2020-03-08	South America|hCoV-19/Chile/RM-ISPCH-12/2020|EPI ISL 445255|B.1.1.10|Chile|2020-03-10	0.0006398124	South America
South America|hCoV-19/Brazil/MG-CV4/2020|EPI ISL 429667|B.1.255|Brazil|2020-03-09	South America|hCoV-19/Chile/RM-ISPCH-12/2020|EPI ISL 445255|B.1.1.10|Chile|2020-03-10	0.0003029413	South America
South America|hCoV-19/Chile/RM-ISPCH-6/2020|EPI ISL 445249|B|Chile|2020-03-09	South America|hCoV-19/Chile/RM-ISPCH-12/2020|EPI ISL 445255|B.1.1.10|Chile|2020-03-10	0.0004039779	South America
South America|hCoV-19/Chile/RM-ISPCH-9/2020|EPI ISL 445252|B.1.5|Chile|2020-03-09	South America|hCoV-19/Chile/RM-ISPCH-12/2020|EPI ISL 445255|B.1.1.10|Chile|2020-03-10	0.0002692821	South America
South America|hCoV-19/Chile/RM-ISPCH-7/2020|EPI ISL 445250|B.1.5|Chile|2020-03-09	South America|hCoV-19/Chile/RM-ISPCH-12/2020|EPI ISL 445255|B.1.1.10|Chile|2020-03-10	0.0002356056	South America
South America|hCoV-19/Peru/HUC-INS-008/2020|EPI ISL 489839|B.1.5|Peru|2020-03-09	South America|hCoV-19/Chile/RM-ISPCH-12/2020|EPI ISL 445255|B.1.1.10|Chile|2020-03-10	0.0002371941	South America
South America|hCoV-19/Peru/ICA-INS-012/2020|EPI ISL 489989|B.1.5|Peru|2020-03-09	South America|hCoV-19/Chile/RM-ISPCH-12/2020|EPI ISL 445255|B.1.1.10|Chile|2020-03-10	0.0002710921	South America
South America|hCoV-19/Chile/RM-ISPCH-5/2020|EPI ISL 445248|B.1.5|Chile|2020-03-09	South America|hCoV-19/Chile/RM-ISPCH-12/2020|EPI ISL 445255|B.1.1.10|Chile|2020-03-10	0.0002356136	South America
South America|hCoV-19/Brazil/SP-L12-CD28/2020|EPI ISL 476221|B.1.1.33|Brazil|2020-03-09	South America|hCoV-19/Chile/RM-ISPCH-12/2020|EPI ISL 445255|B.1.1.10|Chile|2020-03-10	0.0001699194	South America
South America|hCoV-19/Ecuador/HEE-01/2020|EPI ISL 417482|B|Ecuador|2020-03-09	South America|hCoV-19/Chile/RM-ISPCH-12/2020|EPI ISL 445255|B.1.1.10|Chile|2020-03-10	0.0003850787	South America
South America|hCoV-19/Chile/RM-ISPCH-8/2020|EPI ISL 445251|B.1.1|Chile|2020-03-10	South America|hCoV-19/Chile/RM-ISPCH-12/2020|EPI ISL 445255|B.1.1.10|Chile|2020-03-10	0.0002019181	South America
South America|hCoV-19/Peru/LIM-010/2020|EPI ISL 415787|B.1.1|Peru|2020-03-10	South America|hCoV-19/Chile/RM-ISPCH-12/2020|EPI ISL 445255|B.1.1.10|Chile|2020-03-10	0.0001682657	South America
South America|hCoV-19/Chile/RM-ISPCH-16/2020|EPI ISL 445259|A.2|Chile|2020-03-10	South America|hCoV-19/Chile/RM-ISPCH-12/2020|EPI ISL 445255|B.1.1.10|Chile|2020-03-10	0.0005723656	South America
South America|hCoV-19/Chile/RM-ISPCH-10/2020|EPI ISL 445253|B.1.255|Chile|2020-03-10	South America|hCoV-19/Chile/RM-ISPCH-12/2020|EPI ISL 445255|B.1.1.10|Chile|2020-03-10	0.0002692752	South America
South America|hCoV-19/Brazil/SP-01/2020|EPI ISL 412964|B.1.5|Brazil|2020-02-25	South America|hCoV-19/Brazil/SC-769/2020|EPI ISL 427306|B.1|Brazil|2020-03-10	0.0000673015	South America
South America|hCoV-19/Brazil/SP-02/2020|EPI ISL 413016|B|Brazil|2020-02-28	South America|hCoV-19/Brazil/SC-769/2020|EPI ISL 427306|B.1|Brazil|2020-03-10	0.0003702761	South America
South America|hCoV-19/Brazil/SP-06/2020|EPI ISL 414015|B.1.5|Brazil|2020-02-29	South America|hCoV-19/Brazil/SC-769/2020|EPI ISL 427306|B.1|Brazil|2020-03-10	0.0000673015	South America
South America|hCoV-19/Brazil/ES-225/2020|EPI ISL 415128|B.40|Brazil|2020-02-29	South America|hCoV-19/Brazil/SC-769/2020|EPI ISL 427306|B.1|Brazil|2020-03-10	0.0004039842	South America
South America|hCoV-19/Argentina/PAIS-A0001/2020|EPI ISL 430793|B.1.1|Argentina|2020-03-01	South America|hCoV-19/Brazil/SC-769/2020|EPI ISL 427306|B.1|Brazil|2020-03-10	0.0002400803	South America
South America|hCoV-19/Brazil/SP-03/2020|EPI ISL 414014|B.1.1|Brazil|2020-03-02	South America|hCoV-19/Brazil/SC-769/2020|EPI ISL 427306|B.1|Brazil|2020-03-10	0.0002019422	South America
South America|hCoV-19/Brazil/SP-11/2020|EPI ISL 416033|B.3|Brazil|2020-03-03	South America|hCoV-19/Brazil/SC-769/2020|EPI ISL 427306|B.1|Brazil|2020-03-10	0.0002692626	South America
South America|hCoV-19/Brazil/SP-07/2020|EPI ISL 416028|B.1.1|Brazil|2020-03-03	South America|hCoV-19/Brazil/SC-769/2020|EPI ISL 427306|B.1|Brazil|2020-03-10	0.0002019422	South America
South America|hCoV-19/Chile/RM-ISPCH-1/2020|EPI ISL 414579|A.2|Chile|2020-03-03	South America|hCoV-19/Brazil/SC-769/2020|EPI ISL 427306|B.1|Brazil|2020-03-10	0.0004376332	South America
South America|hCoV-19/Brazil/SP-09/2020|EPI ISL 416031|B.1.5|Brazil|2020-03-04	South America|hCoV-19/Brazil/SC-769/2020|EPI ISL 427306|B.1|Brazil|2020-03-10	0.0000673015	South America
South America|hCoV-19/Brazil/SP-08/2020|EPI ISL 416029|B.1.1|Brazil|2020-03-04	South America|hCoV-19/Brazil/SC-769/2020|EPI ISL 427306|B.1|Brazil|2020-03-10	0.0002019422	South America
South America|hCoV-19/Brazil/SP-10/2020|EPI ISL 416032|B|Brazil|2020-03-04	South America|hCoV-19/Brazil/SC-769/2020|EPI ISL 427306|B.1|Brazil|2020-03-10	0.0003029256	South America
South America|hCoV-19/Brazil/SP-04/2020|EPI ISL 414017|B.1.1|Brazil|2020-03-04	South America|hCoV-19/Brazil/SC-769/2020|EPI ISL 427306|B.1|Brazil|2020-03-10	0.0002019422	South America
South America|hCoV-19/Brazil/SP-12/2020|EPI ISL 416034|B.1.1|Brazil|2020-03-04	South America|hCoV-19/Brazil/SC-769/2020|EPI ISL 427306|B.1|Brazil|2020-03-10	0.0002356215	South America
South America|hCoV-19/Brazil/RJ-314/2020|EPI ISL 414045|B.1.5|Brazil|2020-03-04	South America|hCoV-19/Brazil/SC-769/2020|EPI ISL 427306|B.1|Brazil|2020-03-10	0.0000673037	South America
South America|hCoV-19/Brazil/BA-312/2020|EPI ISL 415105|B.1.1|Brazil|2020-03-04	South America|hCoV-19/Brazil/SC-769/2020|EPI ISL 427306|B.1|Brazil|2020-03-10	0.0002356392	South America
South America|hCoV-19/Brazil/SP-13/2020|EPI ISL 416035|B.1.1|Brazil|2020-03-05	South America|hCoV-19/Brazil/SC-769/2020|EPI ISL 427306|B.1|Brazil|2020-03-10	0.0002019422	South America
South America|hCoV-19/Chile/LL-ISPCH-1/2020|EPI ISL 445246|B.1.5|Chile|2020-03-05	South America|hCoV-19/Brazil/SC-769/2020|EPI ISL 427306|B.1|Brazil|2020-03-10	0.0000673015	South America
South America|hCoV-19/Chile/RM-ISPCH-2/2020|EPI ISL 414580|B.1.1|Chile|2020-03-05	South America|hCoV-19/Brazil/SC-769/2020|EPI ISL 427306|B.1|Brazil|2020-03-10	0.0002019422	South America
South America|hCoV-19/Brazil/RJ-352/2020|EPI ISL 427299|A.2|Brazil|2020-03-05	South America|hCoV-19/Brazil/SC-769/2020|EPI ISL 427306|B.1|Brazil|2020-03-10	0.0004713200	South America
South America|hCoV-19/Brazil/BA-510/2020|EPI ISL 427293|B.1.1|Brazil|2020-03-06	South America|hCoV-19/Brazil/SC-769/2020|EPI ISL 427306|B.1|Brazil|2020-03-10	0.0002356154	South America
South America|hCoV-19/Chile/RM-MSHS-op2d1/2020|EPI ISL 415658|A.2|Chile|2020-03-06	South America|hCoV-19/Brazil/SC-769/2020|EPI ISL 427306|B.1|Brazil|2020-03-10	0.0004376332	South America
South America|hCoV-19/Peru/ARE-INS-026/2020|EPI ISL 491431|B.1|Peru|2020-03-06	South America|hCoV-19/Brazil/SC-769/2020|EPI ISL 427306|B.1|Brazil|2020-03-10	0.0001355226	South America
South America|hCoV-19/Chile/RM-ISPCH-3/2020|EPI ISL 445245|A.2|Chile|2020-03-06	South America|hCoV-19/Brazil/SC-769/2020|EPI ISL 427306|B.1|Brazil|2020-03-10	0.0004376332	South America
South America|hCoV-19/Colombia/DC-INS-78390/2020|EPI ISL 418262|B.1.1|Colombia|2020-03-06	South America|hCoV-19/Brazil/SC-769/2020|EPI ISL 427306|B.1|Brazil|2020-03-10	0.0002079461	South America
South America|hCoV-19/Argentina/C121/2020|EPI ISL 420600|B.1.1|Argentina|2020-03-07	South America|hCoV-19/Brazil/SC-769/2020|EPI ISL 427306|B.1|Brazil|2020-03-10	0.0001682814	South America
South America|hCoV-19/Chile/RM-MSHS-op3d1/2020|EPI ISL 415660|A.2|Chile|2020-03-07	South America|hCoV-19/Brazil/SC-769/2020|EPI ISL 427306|B.1|Brazil|2020-03-10	0.0004376185	South America
South America|hCoV-19/Peru/ARE-INS-087/2020|EPI ISL 516626|B.1|Peru|2020-03-07	South America|hCoV-19/Brazil/SC-769/2020|EPI ISL 427306|B.1|Brazil|2020-03-10	0.0001694150	South America
South America|hCoV-19/Chile/RM-MSHS-op4d1/2020|EPI ISL 415661|A.2|Chile|2020-03-08	South America|hCoV-19/Brazil/SC-769/2020|EPI ISL 427306|B.1|Brazil|2020-03-10	0.0004376332	South America
South America|hCoV-19/Chile/RM-ISPCH-4/2020|EPI ISL 445247|A.2|Chile|2020-03-08	South America|hCoV-19/Brazil/SC-769/2020|EPI ISL 427306|B.1|Brazil|2020-03-10	0.0005050310	South America
South America|hCoV-19/Brazil/MG-CV4/2020|EPI ISL 429667|B.1.255|Brazil|2020-03-09	South America|hCoV-19/Brazil/SC-769/2020|EPI ISL 427306|B.1|Brazil|2020-03-10	0.0001009497	South America
South America|hCoV-19/Chile/RM-ISPCH-6/2020|EPI ISL 445249|B|Chile|2020-03-09	South America|hCoV-19/Brazil/SC-769/2020|EPI ISL 427306|B.1|Brazil|2020-03-10	0.0002692738	South America
South America|hCoV-19/Chile/RM-ISPCH-9/2020|EPI ISL 445252|B.1.5|Chile|2020-03-09	South America|hCoV-19/Brazil/SC-769/2020|EPI ISL 427306|B.1|Brazil|2020-03-10	0.0001346187	South America
South America|hCoV-19/Chile/RM-ISPCH-7/2020|EPI ISL 445250|B.1.5|Chile|2020-03-09	South America|hCoV-19/Brazil/SC-769/2020|EPI ISL 427306|B.1|Brazil|2020-03-10	0.0001009570	South America
South America|hCoV-19/Peru/HUC-INS-008/2020|EPI ISL 489839|B.1.5|Peru|2020-03-09	South America|hCoV-19/Brazil/SC-769/2020|EPI ISL 427306|B.1|Brazil|2020-03-10	0.0001016376	South America
South America|hCoV-19/Peru/ICA-INS-012/2020|EPI ISL 489989|B.1.5|Peru|2020-03-09	South America|hCoV-19/Brazil/SC-769/2020|EPI ISL 427306|B.1|Brazil|2020-03-10	0.0001355233	South America
South America|hCoV-19/Chile/RM-ISPCH-5/2020|EPI ISL 445248|B.1.5|Chile|2020-03-09	South America|hCoV-19/Brazil/SC-769/2020|EPI ISL 427306|B.1|Brazil|2020-03-10	0.0001009604	South America
South America|hCoV-19/Brazil/SP-L12-CD28/2020|EPI ISL 476221|B.1.1.33|Brazil|2020-03-09	South America|hCoV-19/Brazil/SC-769/2020|EPI ISL 427306|B.1|Brazil|2020-03-10	0.0002379264	South America
South America|hCoV-19/Ecuador/HEE-01/2020|EPI ISL 417482|B|Ecuador|2020-03-09	South America|hCoV-19/Brazil/SC-769/2020|EPI ISL 427306|B.1|Brazil|2020-03-10	0.0002800227	South America
South America|hCoV-19/Chile/RM-ISPCH-8/2020|EPI ISL 445251|B.1.1|Chile|2020-03-10	South America|hCoV-19/Brazil/SC-769/2020|EPI ISL 427306|B.1|Brazil|2020-03-10	0.0002692682	South America
South America|hCoV-19/Peru/LIM-010/2020|EPI ISL 415787|B.1.1|Peru|2020-03-10	South America|hCoV-19/Brazil/SC-769/2020|EPI ISL 427306|B.1|Brazil|2020-03-10	0.0002356105	South America
South America|hCoV-19/Chile/RM-ISPCH-16/2020|EPI ISL 445259|A.2|Chile|2020-03-10	South America|hCoV-19/Brazil/SC-769/2020|EPI ISL 427306|B.1|Brazil|2020-03-10	0.0004376185	South America
South America|hCoV-19/Chile/RM-ISPCH-10/2020|EPI ISL 445253|B.1.255|Chile|2020-03-10	South America|hCoV-19/Brazil/SC-769/2020|EPI ISL 427306|B.1|Brazil|2020-03-10	0.0000672983	South America
South America|hCoV-19/Chile/RM-ISPCH-12/2020|EPI ISL 445255|B.1.1.10|Chile|2020-03-10	South America|hCoV-19/Brazil/SC-769/2020|EPI ISL 427306|B.1|Brazil|2020-03-10	0.0002692752	South America
South America|hCoV-19/Brazil/SP-01/2020|EPI ISL 412964|B.1.5|Brazil|2020-02-25	South America|hCoV-19/Brazil/SC-766/2020|EPI ISL 427305|B.6|Brazil|2020-03-10	0.0003365914	South America
South America|hCoV-19/Brazil/SP-02/2020|EPI ISL 413016|B|Brazil|2020-02-28	South America|hCoV-19/Brazil/SC-766/2020|EPI ISL 427305|B.6|Brazil|2020-03-10	0.0003029177	South America
South America|hCoV-19/Brazil/SP-06/2020|EPI ISL 414015|B.1.5|Brazil|2020-02-29	South America|hCoV-19/Brazil/SC-766/2020|EPI ISL 427305|B.6|Brazil|2020-03-10	0.0003365914	South America
South America|hCoV-19/Brazil/ES-225/2020|EPI ISL 415128|B.40|Brazil|2020-02-29	South America|hCoV-19/Brazil/SC-766/2020|EPI ISL 427305|B.6|Brazil|2020-03-10	0.0003366141	South America
South America|hCoV-19/Argentina/PAIS-A0001/2020|EPI ISL 430793|B.1.1|Argentina|2020-03-01	South America|hCoV-19/Brazil/SC-766/2020|EPI ISL 427305|B.6|Brazil|2020-03-10	0.0005145889	South America
South America|hCoV-19/Brazil/SP-03/2020|EPI ISL 414014|B.1.1|Brazil|2020-03-02	South America|hCoV-19/Brazil/SC-766/2020|EPI ISL 427305|B.6|Brazil|2020-03-10	0.0004713163	South America
South America|hCoV-19/Brazil/SP-11/2020|EPI ISL 416033|B.3|Brazil|2020-03-03	South America|hCoV-19/Brazil/SC-766/2020|EPI ISL 427305|B.6|Brazil|2020-03-10	0.0002692682	South America
South America|hCoV-19/Brazil/SP-07/2020|EPI ISL 416028|B.1.1|Brazil|2020-03-03	South America|hCoV-19/Brazil/SC-766/2020|EPI ISL 427305|B.6|Brazil|2020-03-10	0.0004713163	South America
South America|hCoV-19/Chile/RM-ISPCH-1/2020|EPI ISL 414579|A.2|Chile|2020-03-03	South America|hCoV-19/Brazil/SC-766/2020|EPI ISL 427305|B.6|Brazil|2020-03-10	0.0004376423	South America
South America|hCoV-19/Brazil/SP-09/2020|EPI ISL 416031|B.1.5|Brazil|2020-03-04	South America|hCoV-19/Brazil/SC-766/2020|EPI ISL 427305|B.6|Brazil|2020-03-10	0.0003365914	South America
South America|hCoV-19/Brazil/SP-08/2020|EPI ISL 416029|B.1.1|Brazil|2020-03-04	South America|hCoV-19/Brazil/SC-766/2020|EPI ISL 427305|B.6|Brazil|2020-03-10	0.0004713163	South America
South America|hCoV-19/Brazil/SP-10/2020|EPI ISL 416032|B|Brazil|2020-03-04	South America|hCoV-19/Brazil/SC-766/2020|EPI ISL 427305|B.6|Brazil|2020-03-10	0.0003029319	South America
South America|hCoV-19/Brazil/SP-04/2020|EPI ISL 414017|B.1.1|Brazil|2020-03-04	South America|hCoV-19/Brazil/SC-766/2020|EPI ISL 427305|B.6|Brazil|2020-03-10	0.0004713163	South America
South America|hCoV-19/Brazil/SP-12/2020|EPI ISL 416034|B.1.1|Brazil|2020-03-04	South America|hCoV-19/Brazil/SC-766/2020|EPI ISL 427305|B.6|Brazil|2020-03-10	0.0004376321	South America
South America|hCoV-19/Brazil/RJ-314/2020|EPI ISL 414045|B.1.5|Brazil|2020-03-04	South America|hCoV-19/Brazil/SC-766/2020|EPI ISL 427305|B.6|Brazil|2020-03-10	0.0003366028	South America
South America|hCoV-19/Brazil/BA-312/2020|EPI ISL 415105|B.1.1|Brazil|2020-03-04	South America|hCoV-19/Brazil/SC-766/2020|EPI ISL 427305|B.6|Brazil|2020-03-10	0.0005050676	South America
South America|hCoV-19/Brazil/SP-13/2020|EPI ISL 416035|B.1.1|Brazil|2020-03-05	South America|hCoV-19/Brazil/SC-766/2020|EPI ISL 427305|B.6|Brazil|2020-03-10	0.0004713163	South America
South America|hCoV-19/Chile/LL-ISPCH-1/2020|EPI ISL 445246|B.1.5|Chile|2020-03-05	South America|hCoV-19/Brazil/SC-766/2020|EPI ISL 427305|B.6|Brazil|2020-03-10	0.0003365914	South America
South America|hCoV-19/Chile/RM-ISPCH-2/2020|EPI ISL 414580|B.1.1|Chile|2020-03-05	South America|hCoV-19/Brazil/SC-766/2020|EPI ISL 427305|B.6|Brazil|2020-03-10	0.0004713163	South America
South America|hCoV-19/Brazil/RJ-352/2020|EPI ISL 427299|A.2|Brazil|2020-03-05	South America|hCoV-19/Brazil/SC-766/2020|EPI ISL 427305|B.6|Brazil|2020-03-10	0.0004713298	South America
South America|hCoV-19/Brazil/BA-510/2020|EPI ISL 427293|B.1.1|Brazil|2020-03-06	South America|hCoV-19/Brazil/SC-766/2020|EPI ISL 427305|B.6|Brazil|2020-03-10	0.0005050166	South America
South America|hCoV-19/Chile/RM-MSHS-op2d1/2020|EPI ISL 415658|A.2|Chile|2020-03-06	South America|hCoV-19/Brazil/SC-766/2020|EPI ISL 427305|B.6|Brazil|2020-03-10	0.0004376423	South America
South America|hCoV-19/Peru/ARE-INS-026/2020|EPI ISL 491431|B.1|Peru|2020-03-06	South America|hCoV-19/Brazil/SC-766/2020|EPI ISL 427305|B.6|Brazil|2020-03-10	0.0004066702	South America
South America|hCoV-19/Chile/RM-ISPCH-3/2020|EPI ISL 445245|A.2|Chile|2020-03-06	South America|hCoV-19/Brazil/SC-766/2020|EPI ISL 427305|B.6|Brazil|2020-03-10	0.0004376423	South America
South America|hCoV-19/Colombia/DC-INS-78390/2020|EPI ISL 418262|B.1.1|Colombia|2020-03-06	South America|hCoV-19/Brazil/SC-766/2020|EPI ISL 427305|B.6|Brazil|2020-03-10	0.0004853326	South America
South America|hCoV-19/Argentina/C121/2020|EPI ISL 420600|B.1.1|Argentina|2020-03-07	South America|hCoV-19/Brazil/SC-766/2020|EPI ISL 427305|B.6|Brazil|2020-03-10	0.0004376411	South America
South America|hCoV-19/Chile/RM-MSHS-op3d1/2020|EPI ISL 415660|A.2|Chile|2020-03-07	South America|hCoV-19/Brazil/SC-766/2020|EPI ISL 427305|B.6|Brazil|2020-03-10	0.0004376276	South America
South America|hCoV-19/Peru/ARE-INS-087/2020|EPI ISL 516626|B.1|Peru|2020-03-07	South America|hCoV-19/Brazil/SC-766/2020|EPI ISL 427305|B.6|Brazil|2020-03-10	0.0004405900	South America
South America|hCoV-19/Chile/RM-MSHS-op4d1/2020|EPI ISL 415661|A.2|Chile|2020-03-08	South America|hCoV-19/Brazil/SC-766/2020|EPI ISL 427305|B.6|Brazil|2020-03-10	0.0004376423	South America
South America|hCoV-19/Chile/RM-ISPCH-4/2020|EPI ISL 445247|A.2|Chile|2020-03-08	South America|hCoV-19/Brazil/SC-766/2020|EPI ISL 427305|B.6|Brazil|2020-03-10	0.0005050415	South America
South America|hCoV-19/Brazil/MG-CV4/2020|EPI ISL 429667|B.1.255|Brazil|2020-03-09	South America|hCoV-19/Brazil/SC-766/2020|EPI ISL 427305|B.6|Brazil|2020-03-10	0.0003702761	South America
South America|hCoV-19/Chile/RM-ISPCH-6/2020|EPI ISL 445249|B|Chile|2020-03-09	South America|hCoV-19/Brazil/SC-766/2020|EPI ISL 427305|B.6|Brazil|2020-03-10	0.0002019317	South America
South America|hCoV-19/Chile/RM-ISPCH-9/2020|EPI ISL 445252|B.1.5|Chile|2020-03-09	South America|hCoV-19/Brazil/SC-766/2020|EPI ISL 427305|B.6|Brazil|2020-03-10	0.0004039570	South America
South America|hCoV-19/Chile/RM-ISPCH-7/2020|EPI ISL 445250|B.1.5|Chile|2020-03-09	South America|hCoV-19/Brazil/SC-766/2020|EPI ISL 427305|B.6|Brazil|2020-03-10	0.0003702684	South America
South America|hCoV-19/Peru/HUC-INS-008/2020|EPI ISL 489839|B.1.5|Peru|2020-03-09	South America|hCoV-19/Brazil/SC-766/2020|EPI ISL 427305|B.6|Brazil|2020-03-10	0.0003727649	South America
South America|hCoV-19/Peru/ICA-INS-012/2020|EPI ISL 489989|B.1.5|Peru|2020-03-09	South America|hCoV-19/Brazil/SC-766/2020|EPI ISL 427305|B.6|Brazil|2020-03-10	0.0004066724	South America
South America|hCoV-19/Chile/RM-ISPCH-5/2020|EPI ISL 445248|B.1.5|Chile|2020-03-09	South America|hCoV-19/Brazil/SC-766/2020|EPI ISL 427305|B.6|Brazil|2020-03-10	0.0003702809	South America
South America|hCoV-19/Brazil/SP-L12-CD28/2020|EPI ISL 476221|B.1.1.33|Brazil|2020-03-09	South America|hCoV-19/Brazil/SC-766/2020|EPI ISL 427305|B.6|Brazil|2020-03-10	0.0005099712	South America
South America|hCoV-19/Ecuador/HEE-01/2020|EPI ISL 417482|B|Ecuador|2020-03-09	South America|hCoV-19/Brazil/SC-766/2020|EPI ISL 427305|B.6|Brazil|2020-03-10	0.0002800287	South America
South America|hCoV-19/Chile/RM-ISPCH-8/2020|EPI ISL 445251|B.1.1|Chile|2020-03-10	South America|hCoV-19/Brazil/SC-766/2020|EPI ISL 427305|B.6|Brazil|2020-03-10	0.0005386712	South America
South America|hCoV-19/Peru/LIM-010/2020|EPI ISL 415787|B.1.1|Peru|2020-03-10	South America|hCoV-19/Brazil/SC-766/2020|EPI ISL 427305|B.6|Brazil|2020-03-10	0.0005050060	South America
South America|hCoV-19/Chile/RM-ISPCH-16/2020|EPI ISL 445259|A.2|Chile|2020-03-10	South America|hCoV-19/Brazil/SC-766/2020|EPI ISL 427305|B.6|Brazil|2020-03-10	0.0004376276	South America
South America|hCoV-19/Chile/RM-ISPCH-10/2020|EPI ISL 445253|B.1.255|Chile|2020-03-10	South America|hCoV-19/Brazil/SC-766/2020|EPI ISL 427305|B.6|Brazil|2020-03-10	0.0004039465	South America
South America|hCoV-19/Chile/RM-ISPCH-12/2020|EPI ISL 445255|B.1.1.10|Chile|2020-03-10	South America|hCoV-19/Brazil/SC-766/2020|EPI ISL 427305|B.6|Brazil|2020-03-10	0.0005386851	South America
South America|hCoV-19/Brazil/SC-769/2020|EPI ISL 427306|B.1|Brazil|2020-03-10	South America|hCoV-19/Brazil/SC-766/2020|EPI ISL 427305|B.6|Brazil|2020-03-10	0.0004039465	South America
South America|hCoV-19/Brazil/SP-01/2020|EPI ISL 412964|B.1.5|Brazil|2020-02-25	South America|hCoV-19/Peru/LIM-INS-016/2020|EPI ISL 490315|B.1.1|Peru|2020-03-10	0.0001694203	South America
South America|hCoV-19/Brazil/SP-02/2020|EPI ISL 413016|B|Brazil|2020-02-28	South America|hCoV-19/Peru/LIM-INS-016/2020|EPI ISL 490315|B.1.1|Peru|2020-03-10	0.0004745293	South America
South America|hCoV-19/Brazil/SP-06/2020|EPI ISL 414015|B.1.5|Brazil|2020-02-29	South America|hCoV-19/Peru/LIM-INS-016/2020|EPI ISL 490315|B.1.1|Peru|2020-03-10	0.0001694203	South America
South America|hCoV-19/Brazil/ES-225/2020|EPI ISL 415128|B.40|Brazil|2020-02-29	South America|hCoV-19/Peru/LIM-INS-016/2020|EPI ISL 490315|B.1.1|Peru|2020-03-10	0.0005084834	South America
South America|hCoV-19/Argentina/PAIS-A0001/2020|EPI ISL 430793|B.1.1|Argentina|2020-03-01	South America|hCoV-19/Peru/LIM-INS-016/2020|EPI ISL 490315|B.1.1|Peru|2020-03-10	0.0001380354	South America
South America|hCoV-19/Brazil/SP-03/2020|EPI ISL 414014|B.1.1|Brazil|2020-03-02	South America|hCoV-19/Peru/LIM-INS-016/2020|EPI ISL 490315|B.1.1|Peru|2020-03-10	0.0001016376	South America
South America|hCoV-19/Brazil/SP-11/2020|EPI ISL 416033|B.3|Brazil|2020-03-03	South America|hCoV-19/Peru/LIM-INS-016/2020|EPI ISL 490315|B.1.1|Peru|2020-03-10	0.0003728038	South America
South America|hCoV-19/Brazil/SP-07/2020|EPI ISL 416028|B.1.1|Brazil|2020-03-03	South America|hCoV-19/Peru/LIM-INS-016/2020|EPI ISL 490315|B.1.1|Peru|2020-03-10	0.0001016376	South America
South America|hCoV-19/Chile/RM-ISPCH-1/2020|EPI ISL 414579|A.2|Chile|2020-03-03	South America|hCoV-19/Peru/LIM-INS-016/2020|EPI ISL 490315|B.1.1|Peru|2020-03-10	0.0005423618	South America
South America|hCoV-19/Brazil/SP-09/2020|EPI ISL 416031|B.1.5|Brazil|2020-03-04	South America|hCoV-19/Peru/LIM-INS-016/2020|EPI ISL 490315|B.1.1|Peru|2020-03-10	0.0001694203	South America
South America|hCoV-19/Brazil/SP-08/2020|EPI ISL 416029|B.1.1|Brazil|2020-03-04	South America|hCoV-19/Peru/LIM-INS-016/2020|EPI ISL 490315|B.1.1|Peru|2020-03-10	0.0001016376	South America
South America|hCoV-19/Brazil/SP-10/2020|EPI ISL 416032|B|Brazil|2020-03-04	South America|hCoV-19/Peru/LIM-INS-016/2020|EPI ISL 490315|B.1.1|Peru|2020-03-10	0.0004067020	South America
South America|hCoV-19/Brazil/SP-04/2020|EPI ISL 414017|B.1.1|Brazil|2020-03-04	South America|hCoV-19/Peru/LIM-INS-016/2020|EPI ISL 490315|B.1.1|Peru|2020-03-10	0.0001016376	South America
South America|hCoV-19/Brazil/SP-12/2020|EPI ISL 416034|B.1.1|Brazil|2020-03-04	South America|hCoV-19/Peru/LIM-INS-016/2020|EPI ISL 490315|B.1.1|Peru|2020-03-10	0.0000677583	South America
South America|hCoV-19/Brazil/RJ-314/2020|EPI ISL 414045|B.1.5|Brazil|2020-03-04	South America|hCoV-19/Peru/LIM-INS-016/2020|EPI ISL 490315|B.1.1|Peru|2020-03-10	0.0001694260	South America
South America|hCoV-19/Brazil/BA-312/2020|EPI ISL 415105|B.1.1|Brazil|2020-03-04	South America|hCoV-19/Peru/LIM-INS-016/2020|EPI ISL 490315|B.1.1|Peru|2020-03-10	0.0001355399	South America
South America|hCoV-19/Brazil/SP-13/2020|EPI ISL 416035|B.1.1|Brazil|2020-03-05	South America|hCoV-19/Peru/LIM-INS-016/2020|EPI ISL 490315|B.1.1|Peru|2020-03-10	0.0001016376	South America
South America|hCoV-19/Chile/LL-ISPCH-1/2020|EPI ISL 445246|B.1.5|Chile|2020-03-05	South America|hCoV-19/Peru/LIM-INS-016/2020|EPI ISL 490315|B.1.1|Peru|2020-03-10	0.0001694203	South America
South America|hCoV-19/Chile/RM-ISPCH-2/2020|EPI ISL 414580|B.1.1|Chile|2020-03-05	South America|hCoV-19/Peru/LIM-INS-016/2020|EPI ISL 490315|B.1.1|Peru|2020-03-10	0.0001016376	South America
South America|hCoV-19/Brazil/RJ-352/2020|EPI ISL 427299|A.2|Brazil|2020-03-05	South America|hCoV-19/Peru/LIM-INS-016/2020|EPI ISL 490315|B.1.1|Peru|2020-03-10	0.0005762678	South America
South America|hCoV-19/Brazil/BA-510/2020|EPI ISL 427293|B.1.1|Brazil|2020-03-06	South America|hCoV-19/Peru/LIM-INS-016/2020|EPI ISL 490315|B.1.1|Peru|2020-03-10	0.0001355261	South America
South America|hCoV-19/Chile/RM-MSHS-op2d1/2020|EPI ISL 415658|A.2|Chile|2020-03-06	South America|hCoV-19/Peru/LIM-INS-016/2020|EPI ISL 490315|B.1.1|Peru|2020-03-10	0.0005423434	South America
South America|hCoV-19/Peru/ARE-INS-026/2020|EPI ISL 491431|B.1|Peru|2020-03-06	South America|hCoV-19/Peru/LIM-INS-016/2020|EPI ISL 490315|B.1.1|Peru|2020-03-10	0.0002372102	South America
South America|hCoV-19/Chile/RM-ISPCH-3/2020|EPI ISL 445245|A.2|Chile|2020-03-06	South America|hCoV-19/Peru/LIM-INS-016/2020|EPI ISL 490315|B.1.1|Peru|2020-03-10	0.0005423621	South America
South America|hCoV-19/Colombia/DC-INS-78390/2020|EPI ISL 418262|B.1.1|Colombia|2020-03-06	South America|hCoV-19/Peru/LIM-INS-016/2020|EPI ISL 490315|B.1.1|Peru|2020-03-10	0.0001046799	South America
South America|hCoV-19/Argentina/C121/2020|EPI ISL 420600|B.1.1|Argentina|2020-03-07	South America|hCoV-19/Peru/LIM-INS-016/2020|EPI ISL 490315|B.1.1|Peru|2020-03-10	0.0000677568	South America
South America|hCoV-19/Chile/RM-MSHS-op3d1/2020|EPI ISL 415660|A.2|Chile|2020-03-07	South America|hCoV-19/Peru/LIM-INS-016/2020|EPI ISL 490315|B.1.1|Peru|2020-03-10	0.0005423434	South America
South America|hCoV-19/Peru/ARE-INS-087/2020|EPI ISL 516626|B.1|Peru|2020-03-07	South America|hCoV-19/Peru/LIM-INS-016/2020|EPI ISL 490315|B.1.1|Peru|2020-03-10	0.0002711162	South America
South America|hCoV-19/Chile/RM-MSHS-op4d1/2020|EPI ISL 415661|A.2|Chile|2020-03-08	South America|hCoV-19/Peru/LIM-INS-016/2020|EPI ISL 490315|B.1.1|Peru|2020-03-10	0.0005423437	South America
South America|hCoV-19/Chile/RM-ISPCH-4/2020|EPI ISL 445247|A.2|Chile|2020-03-08	South America|hCoV-19/Peru/LIM-INS-016/2020|EPI ISL 490315|B.1.1|Peru|2020-03-10	0.0006102418	South America
South America|hCoV-19/Brazil/MG-CV4/2020|EPI ISL 429667|B.1.255|Brazil|2020-03-09	South America|hCoV-19/Peru/LIM-INS-016/2020|EPI ISL 490315|B.1.1|Peru|2020-03-10	0.0002711034	South America
South America|hCoV-19/Chile/RM-ISPCH-6/2020|EPI ISL 445249|B|Chile|2020-03-09	South America|hCoV-19/Peru/LIM-INS-016/2020|EPI ISL 490315|B.1.1|Peru|2020-03-10	0.0003728194	South America
South America|hCoV-19/Chile/RM-ISPCH-9/2020|EPI ISL 445252|B.1.5|Chile|2020-03-09	South America|hCoV-19/Peru/LIM-INS-016/2020|EPI ISL 490315|B.1.1|Peru|2020-03-10	0.0002033142	South America
South America|hCoV-19/Chile/RM-ISPCH-7/2020|EPI ISL 445250|B.1.5|Chile|2020-03-09	South America|hCoV-19/Peru/LIM-INS-016/2020|EPI ISL 490315|B.1.1|Peru|2020-03-10	0.0002033142	South America
South America|hCoV-19/Peru/HUC-INS-008/2020|EPI ISL 489839|B.1.5|Peru|2020-03-09	South America|hCoV-19/Peru/LIM-INS-016/2020|EPI ISL 490315|B.1.1|Peru|2020-03-10	0.0002033143	South America
South America|hCoV-19/Peru/ICA-INS-012/2020|EPI ISL 489989|B.1.5|Peru|2020-03-09	South America|hCoV-19/Peru/LIM-INS-016/2020|EPI ISL 490315|B.1.1|Peru|2020-03-10	0.0002372115	South America
South America|hCoV-19/Chile/RM-ISPCH-5/2020|EPI ISL 445248|B.1.5|Chile|2020-03-09	South America|hCoV-19/Peru/LIM-INS-016/2020|EPI ISL 490315|B.1.1|Peru|2020-03-10	0.0002033212	South America
South America|hCoV-19/Brazil/SP-L12-CD28/2020|EPI ISL 476221|B.1.1.33|Brazil|2020-03-09	South America|hCoV-19/Peru/LIM-INS-016/2020|EPI ISL 490315|B.1.1|Peru|2020-03-10	0.0001368643	South America
South America|hCoV-19/Ecuador/HEE-01/2020|EPI ISL 417482|B|Ecuador|2020-03-09	South America|hCoV-19/Peru/LIM-INS-016/2020|EPI ISL 490315|B.1.1|Peru|2020-03-10	0.0003867046	South America
South America|hCoV-19/Chile/RM-ISPCH-8/2020|EPI ISL 445251|B.1.1|Chile|2020-03-10	South America|hCoV-19/Peru/LIM-INS-016/2020|EPI ISL 490315|B.1.1|Peru|2020-03-10	0.0001694034	South America
South America|hCoV-19/Peru/LIM-010/2020|EPI ISL 415787|B.1.1|Peru|2020-03-10	South America|hCoV-19/Peru/LIM-INS-016/2020|EPI ISL 490315|B.1.1|Peru|2020-03-10	0.0001355233	South America
South America|hCoV-19/Chile/RM-ISPCH-16/2020|EPI ISL 445259|A.2|Chile|2020-03-10	South America|hCoV-19/Peru/LIM-INS-016/2020|EPI ISL 490315|B.1.1|Peru|2020-03-10	0.0005423434	South America
South America|hCoV-19/Chile/RM-ISPCH-10/2020|EPI ISL 445253|B.1.255|Chile|2020-03-10	South America|hCoV-19/Peru/LIM-INS-016/2020|EPI ISL 490315|B.1.1|Peru|2020-03-10	0.0002372102	South America
South America|hCoV-19/Chile/RM-ISPCH-12/2020|EPI ISL 445255|B.1.1.10|Chile|2020-03-10	South America|hCoV-19/Peru/LIM-INS-016/2020|EPI ISL 490315|B.1.1|Peru|2020-03-10	0.0001694079	South America
South America|hCoV-19/Brazil/SC-769/2020|EPI ISL 427306|B.1|Brazil|2020-03-10	South America|hCoV-19/Peru/LIM-INS-016/2020|EPI ISL 490315|B.1.1|Peru|2020-03-10	0.0002372102	South America
South America|hCoV-19/Brazil/SC-766/2020|EPI ISL 427305|B.6|Brazil|2020-03-10	South America|hCoV-19/Peru/LIM-INS-016/2020|EPI ISL 490315|B.1.1|Peru|2020-03-10	0.0005084357	South America
South America|hCoV-19/Brazil/SP-01/2020|EPI ISL 412964|B.1.5|Brazil|2020-02-25	South America|hCoV-19/Chile/RM-ISPCH-13/2020|EPI ISL 445256|B.1.1|Chile|2020-03-10	0.0002019652	South America
South America|hCoV-19/Brazil/SP-02/2020|EPI ISL 413016|B|Brazil|2020-02-28	South America|hCoV-19/Chile/RM-ISPCH-13/2020|EPI ISL 445256|B.1.1|Chile|2020-03-10	0.0005050741	South America
South America|hCoV-19/Brazil/SP-06/2020|EPI ISL 414015|B.1.5|Brazil|2020-02-29	South America|hCoV-19/Chile/RM-ISPCH-13/2020|EPI ISL 445256|B.1.1|Chile|2020-03-10	0.0002019652	South America
South America|hCoV-19/Brazil/ES-225/2020|EPI ISL 415128|B.40|Brazil|2020-02-29	South America|hCoV-19/Chile/RM-ISPCH-13/2020|EPI ISL 445256|B.1.1|Chile|2020-03-10	0.0005388080	South America
South America|hCoV-19/Argentina/PAIS-A0001/2020|EPI ISL 430793|B.1.1|Argentina|2020-03-01	South America|hCoV-19/Chile/RM-ISPCH-13/2020|EPI ISL 445256|B.1.1|Chile|2020-03-10	0.0001714809	South America
South America|hCoV-19/Brazil/SP-03/2020|EPI ISL 414014|B.1.1|Brazil|2020-03-02	South America|hCoV-19/Chile/RM-ISPCH-13/2020|EPI ISL 445256|B.1.1|Chile|2020-03-10	0.0001346242	South America
South America|hCoV-19/Brazil/SP-11/2020|EPI ISL 416033|B.3|Brazil|2020-03-03	South America|hCoV-19/Chile/RM-ISPCH-13/2020|EPI ISL 445256|B.1.1|Chile|2020-03-10	0.0004040155	South America
South America|hCoV-19/Brazil/SP-07/2020|EPI ISL 416028|B.1.1|Brazil|2020-03-03	South America|hCoV-19/Chile/RM-ISPCH-13/2020|EPI ISL 445256|B.1.1|Chile|2020-03-10	0.0001346242	South America
South America|hCoV-19/Chile/RM-ISPCH-1/2020|EPI ISL 414579|A.2|Chile|2020-03-03	South America|hCoV-19/Chile/RM-ISPCH-13/2020|EPI ISL 445256|B.1.1|Chile|2020-03-10	0.0005724621	South America
South America|hCoV-19/Brazil/SP-09/2020|EPI ISL 416031|B.1.5|Brazil|2020-03-04	South America|hCoV-19/Chile/RM-ISPCH-13/2020|EPI ISL 445256|B.1.1|Chile|2020-03-10	0.0002019652	South America
South America|hCoV-19/Brazil/SP-08/2020|EPI ISL 416029|B.1.1|Brazil|2020-03-04	South America|hCoV-19/Chile/RM-ISPCH-13/2020|EPI ISL 445256|B.1.1|Chile|2020-03-10	0.0000673091	South America
South America|hCoV-19/Brazil/SP-10/2020|EPI ISL 416032|B|Brazil|2020-03-04	South America|hCoV-19/Chile/RM-ISPCH-13/2020|EPI ISL 445256|B.1.1|Chile|2020-03-10	0.0004376910	South America
South America|hCoV-19/Brazil/SP-04/2020|EPI ISL 414017|B.1.1|Brazil|2020-03-04	South America|hCoV-19/Chile/RM-ISPCH-13/2020|EPI ISL 445256|B.1.1|Chile|2020-03-10	0.0001346242	South America
South America|hCoV-19/Brazil/SP-12/2020|EPI ISL 416034|B.1.1|Brazil|2020-03-04	South America|hCoV-19/Chile/RM-ISPCH-13/2020|EPI ISL 445256|B.1.1|Chile|2020-03-10	0.0001682962	South America
South America|hCoV-19/Brazil/RJ-314/2020|EPI ISL 414045|B.1.5|Brazil|2020-03-04	South America|hCoV-19/Chile/RM-ISPCH-13/2020|EPI ISL 445256|B.1.1|Chile|2020-03-10	0.0002019720	South America
South America|hCoV-19/Brazil/BA-312/2020|EPI ISL 415105|B.1.1|Brazil|2020-03-04	South America|hCoV-19/Chile/RM-ISPCH-13/2020|EPI ISL 445256|B.1.1|Chile|2020-03-10	0.0001009808	South America
South America|hCoV-19/Brazil/SP-13/2020|EPI ISL 416035|B.1.1|Brazil|2020-03-05	South America|hCoV-19/Chile/RM-ISPCH-13/2020|EPI ISL 445256|B.1.1|Chile|2020-03-10	0.0000673091	South America
South America|hCoV-19/Chile/LL-ISPCH-1/2020|EPI ISL 445246|B.1.5|Chile|2020-03-05	South America|hCoV-19/Chile/RM-ISPCH-13/2020|EPI ISL 445256|B.1.1|Chile|2020-03-10	0.0002019652	South America
South America|hCoV-19/Chile/RM-ISPCH-2/2020|EPI ISL 414580|B.1.1|Chile|2020-03-05	South America|hCoV-19/Chile/RM-ISPCH-13/2020|EPI ISL 445256|B.1.1|Chile|2020-03-10	0.0001346242	South America
South America|hCoV-19/Brazil/RJ-352/2020|EPI ISL 427299|A.2|Brazil|2020-03-05	South America|hCoV-19/Chile/RM-ISPCH-13/2020|EPI ISL 445256|B.1.1|Chile|2020-03-10	0.0006061655	South America
South America|hCoV-19/Brazil/BA-510/2020|EPI ISL 427293|B.1.1|Brazil|2020-03-06	South America|hCoV-19/Chile/RM-ISPCH-13/2020|EPI ISL 445256|B.1.1|Chile|2020-03-10	0.0001009706	South America
South America|hCoV-19/Chile/RM-MSHS-op2d1/2020|EPI ISL 415658|A.2|Chile|2020-03-06	South America|hCoV-19/Chile/RM-ISPCH-13/2020|EPI ISL 445256|B.1.1|Chile|2020-03-10	0.0005724621	South America
South America|hCoV-19/Peru/ARE-INS-026/2020|EPI ISL 491431|B.1|Peru|2020-03-06	South America|hCoV-19/Chile/RM-ISPCH-13/2020|EPI ISL 445256|B.1.1|Chile|2020-03-10	0.0002711092	South America
South America|hCoV-19/Chile/RM-ISPCH-3/2020|EPI ISL 445245|A.2|Chile|2020-03-06	South America|hCoV-19/Chile/RM-ISPCH-13/2020|EPI ISL 445256|B.1.1|Chile|2020-03-10	0.0005724624	South America
South America|hCoV-19/Colombia/DC-INS-78390/2020|EPI ISL 418262|B.1.1|Colombia|2020-03-06	South America|hCoV-19/Chile/RM-ISPCH-13/2020|EPI ISL 445256|B.1.1|Chile|2020-03-10	0.0001386266	South America
South America|hCoV-19/Argentina/C121/2020|EPI ISL 420600|B.1.1|Argentina|2020-03-07	South America|hCoV-19/Chile/RM-ISPCH-13/2020|EPI ISL 445256|B.1.1|Chile|2020-03-10	0.0001009659	South America
South America|hCoV-19/Chile/RM-MSHS-op3d1/2020|EPI ISL 415660|A.2|Chile|2020-03-07	South America|hCoV-19/Chile/RM-ISPCH-13/2020|EPI ISL 445256|B.1.1|Chile|2020-03-10	0.0005724428	South America
South America|hCoV-19/Peru/ARE-INS-087/2020|EPI ISL 516626|B.1|Peru|2020-03-07	South America|hCoV-19/Chile/RM-ISPCH-13/2020|EPI ISL 445256|B.1.1|Chile|2020-03-10	0.0003050190	South America
South America|hCoV-19/Chile/RM-MSHS-op4d1/2020|EPI ISL 415661|A.2|Chile|2020-03-08	South America|hCoV-19/Chile/RM-ISPCH-13/2020|EPI ISL 445256|B.1.1|Chile|2020-03-10	0.0005724624	South America
South America|hCoV-19/Chile/RM-ISPCH-4/2020|EPI ISL 445247|A.2|Chile|2020-03-08	South America|hCoV-19/Chile/RM-ISPCH-13/2020|EPI ISL 445256|B.1.1|Chile|2020-03-10	0.0006398988	South America
South America|hCoV-19/Brazil/MG-CV4/2020|EPI ISL 429667|B.1.255|Brazil|2020-03-09	South America|hCoV-19/Chile/RM-ISPCH-13/2020|EPI ISL 445256|B.1.1|Chile|2020-03-10	0.0003029821	South America
South America|hCoV-19/Chile/RM-ISPCH-6/2020|EPI ISL 445249|B|Chile|2020-03-09	South America|hCoV-19/Chile/RM-ISPCH-13/2020|EPI ISL 445256|B.1.1|Chile|2020-03-10	0.0004040323	South America
South America|hCoV-19/Chile/RM-ISPCH-9/2020|EPI ISL 445252|B.1.5|Chile|2020-03-09	South America|hCoV-19/Chile/RM-ISPCH-13/2020|EPI ISL 445256|B.1.1|Chile|2020-03-10	0.0002693184	South America
South America|hCoV-19/Chile/RM-ISPCH-7/2020|EPI ISL 445250|B.1.5|Chile|2020-03-09	South America|hCoV-19/Chile/RM-ISPCH-13/2020|EPI ISL 445256|B.1.1|Chile|2020-03-10	0.0002356374	South America
South America|hCoV-19/Peru/HUC-INS-008/2020|EPI ISL 489839|B.1.5|Peru|2020-03-09	South America|hCoV-19/Chile/RM-ISPCH-13/2020|EPI ISL 445256|B.1.1|Chile|2020-03-10	0.0002372102	South America
South America|hCoV-19/Peru/ICA-INS-012/2020|EPI ISL 489989|B.1.5|Peru|2020-03-09	South America|hCoV-19/Chile/RM-ISPCH-13/2020|EPI ISL 445256|B.1.1|Chile|2020-03-10	0.0002711106	South America
South America|hCoV-19/Chile/RM-ISPCH-5/2020|EPI ISL 445248|B.1.5|Chile|2020-03-09	South America|hCoV-19/Chile/RM-ISPCH-13/2020|EPI ISL 445256|B.1.1|Chile|2020-03-10	0.0002356454	South America
South America|hCoV-19/Brazil/SP-L12-CD28/2020|EPI ISL 476221|B.1.1.33|Brazil|2020-03-09	South America|hCoV-19/Chile/RM-ISPCH-13/2020|EPI ISL 445256|B.1.1|Chile|2020-03-10	0.0001699424	South America
South America|hCoV-19/Ecuador/HEE-01/2020|EPI ISL 417482|B|Ecuador|2020-03-09	South America|hCoV-19/Chile/RM-ISPCH-13/2020|EPI ISL 445256|B.1.1|Chile|2020-03-10	0.0004201652	South America
South America|hCoV-19/Chile/RM-ISPCH-8/2020|EPI ISL 445251|B.1.1|Chile|2020-03-10	South America|hCoV-19/Chile/RM-ISPCH-13/2020|EPI ISL 445256|B.1.1|Chile|2020-03-10	0.0001346241	South America
South America|hCoV-19/Peru/LIM-010/2020|EPI ISL 415787|B.1.1|Peru|2020-03-10	South America|hCoV-19/Chile/RM-ISPCH-13/2020|EPI ISL 445256|B.1.1|Chile|2020-03-10	0.0001682883	South America
South America|hCoV-19/Chile/RM-ISPCH-16/2020|EPI ISL 445259|A.2|Chile|2020-03-10	South America|hCoV-19/Chile/RM-ISPCH-13/2020|EPI ISL 445256|B.1.1|Chile|2020-03-10	0.0005724428	South America
South America|hCoV-19/Chile/RM-ISPCH-10/2020|EPI ISL 445253|B.1.255|Chile|2020-03-10	South America|hCoV-19/Chile/RM-ISPCH-13/2020|EPI ISL 445256|B.1.1|Chile|2020-03-10	0.0002693114	South America
South America|hCoV-19/Chile/RM-ISPCH-12/2020|EPI ISL 445255|B.1.1.10|Chile|2020-03-10	South America|hCoV-19/Chile/RM-ISPCH-13/2020|EPI ISL 445256|B.1.1|Chile|2020-03-10	0.0002019505	South America
South America|hCoV-19/Brazil/SC-769/2020|EPI ISL 427306|B.1|Brazil|2020-03-10	South America|hCoV-19/Chile/RM-ISPCH-13/2020|EPI ISL 445256|B.1.1|Chile|2020-03-10	0.0002693114	South America
South America|hCoV-19/Brazil/SC-766/2020|EPI ISL 427305|B.6|Brazil|2020-03-10	South America|hCoV-19/Chile/RM-ISPCH-13/2020|EPI ISL 445256|B.1.1|Chile|2020-03-10	0.0005387578	South America
South America|hCoV-19/Peru/LIM-INS-016/2020|EPI ISL 490315|B.1.1|Peru|2020-03-10	South America|hCoV-19/Chile/RM-ISPCH-13/2020|EPI ISL 445256|B.1.1|Chile|2020-03-10	0.0001694195	South America
South America|hCoV-19/Brazil/SP-01/2020|EPI ISL 412964|B.1.5|Brazil|2020-02-25	South America|hCoV-19/Chile/RM-ISPCH-18/2020|EPI ISL 445261|B.1.5|Chile|2020-03-11	0.0000673032	South America
South America|hCoV-19/Brazil/SP-02/2020|EPI ISL 413016|B|Brazil|2020-02-28	South America|hCoV-19/Chile/RM-ISPCH-18/2020|EPI ISL 445261|B.1.5|Chile|2020-03-11	0.0003702857	South America
South America|hCoV-19/Brazil/SP-06/2020|EPI ISL 414015|B.1.5|Brazil|2020-02-29	South America|hCoV-19/Chile/RM-ISPCH-18/2020|EPI ISL 445261|B.1.5|Chile|2020-03-11	0.0000673032	South America
South America|hCoV-19/Brazil/ES-225/2020|EPI ISL 415128|B.40|Brazil|2020-02-29	South America|hCoV-19/Chile/RM-ISPCH-18/2020|EPI ISL 445261|B.1.5|Chile|2020-03-11	0.0004039946	South America
South America|hCoV-19/Argentina/PAIS-A0001/2020|EPI ISL 430793|B.1.1|Argentina|2020-03-01	South America|hCoV-19/Chile/RM-ISPCH-18/2020|EPI ISL 445261|B.1.5|Chile|2020-03-11	0.0002400866	South America
South America|hCoV-19/Brazil/SP-03/2020|EPI ISL 414014|B.1.1|Brazil|2020-03-02	South America|hCoV-19/Chile/RM-ISPCH-18/2020|EPI ISL 445261|B.1.5|Chile|2020-03-11	0.0002019474	South America
South America|hCoV-19/Brazil/SP-11/2020|EPI ISL 416033|B.3|Brazil|2020-03-03	South America|hCoV-19/Chile/RM-ISPCH-18/2020|EPI ISL 445261|B.1.5|Chile|2020-03-11	0.0002692695	South America
South America|hCoV-19/Brazil/SP-07/2020|EPI ISL 416028|B.1.1|Brazil|2020-03-03	South America|hCoV-19/Chile/RM-ISPCH-18/2020|EPI ISL 445261|B.1.5|Chile|2020-03-11	0.0002019474	South America
South America|hCoV-19/Chile/RM-ISPCH-1/2020|EPI ISL 414579|A.2|Chile|2020-03-03	South America|hCoV-19/Chile/RM-ISPCH-18/2020|EPI ISL 445261|B.1.5|Chile|2020-03-11	0.0004376445	South America
South America|hCoV-19/Brazil/SP-09/2020|EPI ISL 416031|B.1.5|Brazil|2020-03-04	South America|hCoV-19/Chile/RM-ISPCH-18/2020|EPI ISL 445261|B.1.5|Chile|2020-03-11	0.0000673032	South America
South America|hCoV-19/Brazil/SP-08/2020|EPI ISL 416029|B.1.1|Brazil|2020-03-04	South America|hCoV-19/Chile/RM-ISPCH-18/2020|EPI ISL 445261|B.1.5|Chile|2020-03-11	0.0002019474	South America
South America|hCoV-19/Brazil/SP-10/2020|EPI ISL 416032|B|Brazil|2020-03-04	South America|hCoV-19/Chile/RM-ISPCH-18/2020|EPI ISL 445261|B.1.5|Chile|2020-03-11	0.0003029334	South America
South America|hCoV-19/Brazil/SP-04/2020|EPI ISL 414017|B.1.1|Brazil|2020-03-04	South America|hCoV-19/Chile/RM-ISPCH-18/2020|EPI ISL 445261|B.1.5|Chile|2020-03-11	0.0002019474	South America
South America|hCoV-19/Brazil/SP-12/2020|EPI ISL 416034|B.1.1|Brazil|2020-03-04	South America|hCoV-19/Chile/RM-ISPCH-18/2020|EPI ISL 445261|B.1.5|Chile|2020-03-11	0.0002356276	South America
South America|hCoV-19/Brazil/RJ-314/2020|EPI ISL 414045|B.1.5|Brazil|2020-03-04	South America|hCoV-19/Chile/RM-ISPCH-18/2020|EPI ISL 445261|B.1.5|Chile|2020-03-11	0.0000673055	South America
South America|hCoV-19/Brazil/BA-312/2020|EPI ISL 415105|B.1.1|Brazil|2020-03-04	South America|hCoV-19/Chile/RM-ISPCH-18/2020|EPI ISL 445261|B.1.5|Chile|2020-03-11	0.0002356453	South America
South America|hCoV-19/Brazil/SP-13/2020|EPI ISL 416035|B.1.1|Brazil|2020-03-05	South America|hCoV-19/Chile/RM-ISPCH-18/2020|EPI ISL 445261|B.1.5|Chile|2020-03-11	0.0002019474	South America
South America|hCoV-19/Chile/LL-ISPCH-1/2020|EPI ISL 445246|B.1.5|Chile|2020-03-05	South America|hCoV-19/Chile/RM-ISPCH-18/2020|EPI ISL 445261|B.1.5|Chile|2020-03-11	0.0000673032	South America
South America|hCoV-19/Chile/RM-ISPCH-2/2020|EPI ISL 414580|B.1.1|Chile|2020-03-05	South America|hCoV-19/Chile/RM-ISPCH-18/2020|EPI ISL 445261|B.1.5|Chile|2020-03-11	0.0002019474	South America
South America|hCoV-19/Brazil/RJ-352/2020|EPI ISL 427299|A.2|Brazil|2020-03-05	South America|hCoV-19/Chile/RM-ISPCH-18/2020|EPI ISL 445261|B.1.5|Chile|2020-03-11	0.0004713321	South America
South America|hCoV-19/Brazil/BA-510/2020|EPI ISL 427293|B.1.1|Brazil|2020-03-06	South America|hCoV-19/Chile/RM-ISPCH-18/2020|EPI ISL 445261|B.1.5|Chile|2020-03-11	0.0002356215	South America
South America|hCoV-19/Chile/RM-MSHS-op2d1/2020|EPI ISL 415658|A.2|Chile|2020-03-06	South America|hCoV-19/Chile/RM-ISPCH-18/2020|EPI ISL 445261|B.1.5|Chile|2020-03-11	0.0004376445	South America
South America|hCoV-19/Peru/ARE-INS-026/2020|EPI ISL 491431|B.1|Peru|2020-03-06	South America|hCoV-19/Chile/RM-ISPCH-18/2020|EPI ISL 445261|B.1.5|Chile|2020-03-11	0.0001355261	South America
South America|hCoV-19/Chile/RM-ISPCH-3/2020|EPI ISL 445245|A.2|Chile|2020-03-06	South America|hCoV-19/Chile/RM-ISPCH-18/2020|EPI ISL 445261|B.1.5|Chile|2020-03-11	0.0004376445	South America
South America|hCoV-19/Colombia/DC-INS-78390/2020|EPI ISL 418262|B.1.1|Colombia|2020-03-06	South America|hCoV-19/Chile/RM-ISPCH-18/2020|EPI ISL 445261|B.1.5|Chile|2020-03-11	0.0002079517	South America
South America|hCoV-19/Argentina/C121/2020|EPI ISL 420600|B.1.1|Argentina|2020-03-07	South America|hCoV-19/Chile/RM-ISPCH-18/2020|EPI ISL 445261|B.1.5|Chile|2020-03-11	0.0001682858	South America
South America|hCoV-19/Chile/RM-MSHS-op3d1/2020|EPI ISL 415660|A.2|Chile|2020-03-07	South America|hCoV-19/Chile/RM-ISPCH-18/2020|EPI ISL 445261|B.1.5|Chile|2020-03-11	0.0004376298	South America
South America|hCoV-19/Peru/ARE-INS-087/2020|EPI ISL 516626|B.1|Peru|2020-03-07	South America|hCoV-19/Chile/RM-ISPCH-18/2020|EPI ISL 445261|B.1.5|Chile|2020-03-11	0.0001694194	South America
South America|hCoV-19/Chile/RM-MSHS-op4d1/2020|EPI ISL 415661|A.2|Chile|2020-03-08	South America|hCoV-19/Chile/RM-ISPCH-18/2020|EPI ISL 445261|B.1.5|Chile|2020-03-11	0.0004376445	South America
South America|hCoV-19/Chile/RM-ISPCH-4/2020|EPI ISL 445247|A.2|Chile|2020-03-08	South America|hCoV-19/Chile/RM-ISPCH-18/2020|EPI ISL 445261|B.1.5|Chile|2020-03-11	0.0005050440	South America
South America|hCoV-19/Brazil/MG-CV4/2020|EPI ISL 429667|B.1.255|Brazil|2020-03-09	South America|hCoV-19/Chile/RM-ISPCH-18/2020|EPI ISL 445261|B.1.5|Chile|2020-03-11	0.0001682770	South America
South America|hCoV-19/Chile/RM-ISPCH-6/2020|EPI ISL 445249|B|Chile|2020-03-09	South America|hCoV-19/Chile/RM-ISPCH-18/2020|EPI ISL 445261|B.1.5|Chile|2020-03-11	0.0002692807	South America
South America|hCoV-19/Chile/RM-ISPCH-9/2020|EPI ISL 445252|B.1.5|Chile|2020-03-09	South America|hCoV-19/Chile/RM-ISPCH-18/2020|EPI ISL 445261|B.1.5|Chile|2020-03-11	0.0000673046	South America
South America|hCoV-19/Chile/RM-ISPCH-7/2020|EPI ISL 445250|B.1.5|Chile|2020-03-09	South America|hCoV-19/Chile/RM-ISPCH-18/2020|EPI ISL 445261|B.1.5|Chile|2020-03-11	0.0000336500	South America
South America|hCoV-19/Peru/HUC-INS-008/2020|EPI ISL 489839|B.1.5|Peru|2020-03-09	South America|hCoV-19/Chile/RM-ISPCH-18/2020|EPI ISL 445261|B.1.5|Chile|2020-03-11	0.0000338768	South America
South America|hCoV-19/Peru/ICA-INS-012/2020|EPI ISL 489989|B.1.5|Peru|2020-03-09	South America|hCoV-19/Chile/RM-ISPCH-18/2020|EPI ISL 445261|B.1.5|Chile|2020-03-11	0.0000677569	South America
South America|hCoV-19/Chile/RM-ISPCH-5/2020|EPI ISL 445248|B.1.5|Chile|2020-03-09	South America|hCoV-19/Chile/RM-ISPCH-18/2020|EPI ISL 445261|B.1.5|Chile|2020-03-11	0.0000336511	South America
South America|hCoV-19/Brazil/SP-L12-CD28/2020|EPI ISL 476221|B.1.1.33|Brazil|2020-03-09	South America|hCoV-19/Chile/RM-ISPCH-18/2020|EPI ISL 445261|B.1.5|Chile|2020-03-11	0.0002379326	South America
South America|hCoV-19/Ecuador/HEE-01/2020|EPI ISL 417482|B|Ecuador|2020-03-09	South America|hCoV-19/Chile/RM-ISPCH-18/2020|EPI ISL 445261|B.1.5|Chile|2020-03-11	0.0002450142	South America
South America|hCoV-19/Chile/RM-ISPCH-8/2020|EPI ISL 445251|B.1.1|Chile|2020-03-10	South America|hCoV-19/Chile/RM-ISPCH-18/2020|EPI ISL 445261|B.1.5|Chile|2020-03-11	0.0002692752	South America
South America|hCoV-19/Peru/LIM-010/2020|EPI ISL 415787|B.1.1|Peru|2020-03-10	South America|hCoV-19/Chile/RM-ISPCH-18/2020|EPI ISL 445261|B.1.5|Chile|2020-03-11	0.0002356166	South America
South America|hCoV-19/Chile/RM-ISPCH-16/2020|EPI ISL 445259|A.2|Chile|2020-03-10	South America|hCoV-19/Chile/RM-ISPCH-18/2020|EPI ISL 445261|B.1.5|Chile|2020-03-11	0.0004376298	South America
South America|hCoV-19/Chile/RM-ISPCH-10/2020|EPI ISL 445253|B.1.255|Chile|2020-03-10	South America|hCoV-19/Chile/RM-ISPCH-18/2020|EPI ISL 445261|B.1.5|Chile|2020-03-11	0.0001346186	South America
South America|hCoV-19/Chile/RM-ISPCH-12/2020|EPI ISL 445255|B.1.1.10|Chile|2020-03-10	South America|hCoV-19/Chile/RM-ISPCH-18/2020|EPI ISL 445261|B.1.5|Chile|2020-03-11	0.0002692821	South America
South America|hCoV-19/Brazil/SC-769/2020|EPI ISL 427306|B.1|Brazil|2020-03-10	South America|hCoV-19/Chile/RM-ISPCH-18/2020|EPI ISL 445261|B.1.5|Chile|2020-03-11	0.0001346186	South America
South America|hCoV-19/Brazil/SC-766/2020|EPI ISL 427305|B.6|Brazil|2020-03-10	South America|hCoV-19/Chile/RM-ISPCH-18/2020|EPI ISL 445261|B.1.5|Chile|2020-03-11	0.0004039570	South America
South America|hCoV-19/Peru/LIM-INS-016/2020|EPI ISL 490315|B.1.1|Peru|2020-03-10	South America|hCoV-19/Chile/RM-ISPCH-18/2020|EPI ISL 445261|B.1.5|Chile|2020-03-11	0.0002372163	South America
South America|hCoV-19/Chile/RM-ISPCH-13/2020|EPI ISL 445256|B.1.1|Chile|2020-03-10	South America|hCoV-19/Chile/RM-ISPCH-18/2020|EPI ISL 445261|B.1.5|Chile|2020-03-11	0.0002693184	South America
South America|hCoV-19/Brazil/SP-01/2020|EPI ISL 412964|B.1.5|Brazil|2020-02-25	South America|hCoV-19/Peru/LIM-INS-160/2020|EPI ISL 536553|B.1.5|Peru|2020-03-11	0.0002356215	South America
South America|hCoV-19/Brazil/SP-02/2020|EPI ISL 413016|B|Brazil|2020-02-28	South America|hCoV-19/Peru/LIM-INS-160/2020|EPI ISL 536553|B.1.5|Peru|2020-03-11	0.0005387354	South America
South America|hCoV-19/Brazil/SP-06/2020|EPI ISL 414015|B.1.5|Brazil|2020-02-29	South America|hCoV-19/Peru/LIM-INS-160/2020|EPI ISL 536553|B.1.5|Peru|2020-03-11	0.0002356215	South America
South America|hCoV-19/Brazil/ES-225/2020|EPI ISL 415128|B.40|Brazil|2020-02-29	South America|hCoV-19/Peru/LIM-INS-160/2020|EPI ISL 536553|B.1.5|Peru|2020-03-11	0.0005724724	South America
South America|hCoV-19/Argentina/PAIS-A0001/2020|EPI ISL 430793|B.1.1|Argentina|2020-03-01	South America|hCoV-19/Peru/LIM-INS-160/2020|EPI ISL 536553|B.1.5|Peru|2020-03-11	0.0004116845	South America
South America|hCoV-19/Brazil/SP-03/2020|EPI ISL 414014|B.1.1|Brazil|2020-03-02	South America|hCoV-19/Peru/LIM-INS-160/2020|EPI ISL 536553|B.1.5|Peru|2020-03-11	0.0003703318	South America
South America|hCoV-19/Brazil/SP-11/2020|EPI ISL 416033|B.3|Brazil|2020-03-03	South America|hCoV-19/Peru/LIM-INS-160/2020|EPI ISL 536553|B.1.5|Peru|2020-03-11	0.0004376751	South America
South America|hCoV-19/Brazil/SP-07/2020|EPI ISL 416028|B.1.1|Brazil|2020-03-03	South America|hCoV-19/Peru/LIM-INS-160/2020|EPI ISL 536553|B.1.5|Peru|2020-03-11	0.0003703318	South America
South America|hCoV-19/Chile/RM-ISPCH-1/2020|EPI ISL 414579|A.2|Chile|2020-03-03	South America|hCoV-19/Peru/LIM-INS-160/2020|EPI ISL 536553|B.1.5|Peru|2020-03-11	0.0006061246	South America
South America|hCoV-19/Brazil/SP-09/2020|EPI ISL 416031|B.1.5|Brazil|2020-03-04	South America|hCoV-19/Peru/LIM-INS-160/2020|EPI ISL 536553|B.1.5|Peru|2020-03-11	0.0002356215	South America
South America|hCoV-19/Brazil/SP-08/2020|EPI ISL 416029|B.1.1|Brazil|2020-03-04	South America|hCoV-19/Peru/LIM-INS-160/2020|EPI ISL 536553|B.1.5|Peru|2020-03-11	0.0003703318	South America
South America|hCoV-19/Brazil/SP-10/2020|EPI ISL 416032|B|Brazil|2020-03-04	South America|hCoV-19/Peru/LIM-INS-160/2020|EPI ISL 536553|B.1.5|Peru|2020-03-11	0.0004713505	South America
South America|hCoV-19/Brazil/SP-04/2020|EPI ISL 414017|B.1.1|Brazil|2020-03-04	South America|hCoV-19/Peru/LIM-INS-160/2020|EPI ISL 536553|B.1.5|Peru|2020-03-11	0.0003703318	South America
South America|hCoV-19/Brazil/SP-12/2020|EPI ISL 416034|B.1.1|Brazil|2020-03-04	South America|hCoV-19/Peru/LIM-INS-160/2020|EPI ISL 536553|B.1.5|Peru|2020-03-11	0.0004040366	South America
South America|hCoV-19/Brazil/RJ-314/2020|EPI ISL 414045|B.1.5|Brazil|2020-03-04	South America|hCoV-19/Peru/LIM-INS-160/2020|EPI ISL 536553|B.1.5|Peru|2020-03-11	0.0002356295	South America
South America|hCoV-19/Brazil/BA-312/2020|EPI ISL 415105|B.1.1|Brazil|2020-03-04	South America|hCoV-19/Peru/LIM-INS-160/2020|EPI ISL 536553|B.1.5|Peru|2020-03-11	0.0004040669	South America
South America|hCoV-19/Brazil/SP-13/2020|EPI ISL 416035|B.1.1|Brazil|2020-03-05	South America|hCoV-19/Peru/LIM-INS-160/2020|EPI ISL 536553|B.1.5|Peru|2020-03-11	0.0003703318	South America
South America|hCoV-19/Chile/LL-ISPCH-1/2020|EPI ISL 445246|B.1.5|Chile|2020-03-05	South America|hCoV-19/Peru/LIM-INS-160/2020|EPI ISL 536553|B.1.5|Peru|2020-03-11	0.0002356215	South America
South America|hCoV-19/Chile/RM-ISPCH-2/2020|EPI ISL 414580|B.1.1|Chile|2020-03-05	South America|hCoV-19/Peru/LIM-INS-160/2020|EPI ISL 536553|B.1.5|Peru|2020-03-11	0.0003703318	South America
South America|hCoV-19/Brazil/RJ-352/2020|EPI ISL 427299|A.2|Brazil|2020-03-05	South America|hCoV-19/Peru/LIM-INS-160/2020|EPI ISL 536553|B.1.5|Peru|2020-03-11	0.0006398290	South America
South America|hCoV-19/Brazil/BA-510/2020|EPI ISL 427293|B.1.1|Brazil|2020-03-06	South America|hCoV-19/Peru/LIM-INS-160/2020|EPI ISL 536553|B.1.5|Peru|2020-03-11	0.0004040261	South America
South America|hCoV-19/Chile/RM-MSHS-op2d1/2020|EPI ISL 415658|A.2|Chile|2020-03-06	South America|hCoV-19/Peru/LIM-INS-160/2020|EPI ISL 536553|B.1.5|Peru|2020-03-11	0.0006061246	South America
South America|hCoV-19/Peru/ARE-INS-026/2020|EPI ISL 491431|B.1|Peru|2020-03-06	South America|hCoV-19/Peru/LIM-INS-160/2020|EPI ISL 536553|B.1.5|Peru|2020-03-11	0.0002711034	South America
South America|hCoV-19/Chile/RM-ISPCH-3/2020|EPI ISL 445245|A.2|Chile|2020-03-06	South America|hCoV-19/Peru/LIM-INS-160/2020|EPI ISL 536553|B.1.5|Peru|2020-03-11	0.0006061247	South America
South America|hCoV-19/Colombia/DC-INS-78390/2020|EPI ISL 418262|B.1.1|Colombia|2020-03-06	South America|hCoV-19/Peru/LIM-INS-160/2020|EPI ISL 536553|B.1.5|Peru|2020-03-11	0.0003813453	South America
South America|hCoV-19/Argentina/C121/2020|EPI ISL 420600|B.1.1|Argentina|2020-03-07	South America|hCoV-19/Peru/LIM-INS-160/2020|EPI ISL 536553|B.1.5|Peru|2020-03-11	0.0003366578	South America
South America|hCoV-19/Chile/RM-MSHS-op3d1/2020|EPI ISL 415660|A.2|Chile|2020-03-07	South America|hCoV-19/Peru/LIM-INS-160/2020|EPI ISL 536553|B.1.5|Peru|2020-03-11	0.0006061042	South America
South America|hCoV-19/Peru/ARE-INS-087/2020|EPI ISL 516626|B.1|Peru|2020-03-07	South America|hCoV-19/Peru/LIM-INS-160/2020|EPI ISL 536553|B.1.5|Peru|2020-03-11	0.0003050124	South America
South America|hCoV-19/Chile/RM-MSHS-op4d1/2020|EPI ISL 415661|A.2|Chile|2020-03-08	South America|hCoV-19/Peru/LIM-INS-160/2020|EPI ISL 536553|B.1.5|Peru|2020-03-11	0.0006061246	South America
South America|hCoV-19/Chile/RM-ISPCH-4/2020|EPI ISL 445247|A.2|Chile|2020-03-08	South America|hCoV-19/Peru/LIM-INS-160/2020|EPI ISL 536553|B.1.5|Peru|2020-03-11	0.0006735646	South America
South America|hCoV-19/Brazil/MG-CV4/2020|EPI ISL 429667|B.1.255|Brazil|2020-03-09	South America|hCoV-19/Peru/LIM-INS-160/2020|EPI ISL 536553|B.1.5|Peru|2020-03-11	0.0003366403	South America
South America|hCoV-19/Chile/RM-ISPCH-6/2020|EPI ISL 445249|B|Chile|2020-03-09	South America|hCoV-19/Peru/LIM-INS-160/2020|EPI ISL 536553|B.1.5|Peru|2020-03-11	0.0004376933	South America
South America|hCoV-19/Chile/RM-ISPCH-9/2020|EPI ISL 445252|B.1.5|Chile|2020-03-09	South America|hCoV-19/Peru/LIM-INS-160/2020|EPI ISL 536553|B.1.5|Peru|2020-03-11	0.0001682814	South America
South America|hCoV-19/Chile/RM-ISPCH-7/2020|EPI ISL 445250|B.1.5|Chile|2020-03-09	South America|hCoV-19/Peru/LIM-INS-160/2020|EPI ISL 536553|B.1.5|Peru|2020-03-11	0.0002019516	South America
South America|hCoV-19/Peru/HUC-INS-008/2020|EPI ISL 489839|B.1.5|Peru|2020-03-09	South America|hCoV-19/Peru/LIM-INS-160/2020|EPI ISL 536553|B.1.5|Peru|2020-03-11	0.0001694159	South America
South America|hCoV-19/Peru/ICA-INS-012/2020|EPI ISL 489989|B.1.5|Peru|2020-03-09	South America|hCoV-19/Peru/LIM-INS-160/2020|EPI ISL 536553|B.1.5|Peru|2020-03-11	0.0002033089	South America
South America|hCoV-19/Chile/RM-ISPCH-5/2020|EPI ISL 445248|B.1.5|Chile|2020-03-09	South America|hCoV-19/Peru/LIM-INS-160/2020|EPI ISL 536553|B.1.5|Peru|2020-03-11	0.0002019584	South America
South America|hCoV-19/Brazil/SP-L12-CD28/2020|EPI ISL 476221|B.1.1.33|Brazil|2020-03-09	South America|hCoV-19/Peru/LIM-INS-160/2020|EPI ISL 536553|B.1.5|Peru|2020-03-11	0.0004079901	South America
South America|hCoV-19/Ecuador/HEE-01/2020|EPI ISL 417482|B|Ecuador|2020-03-09	South America|hCoV-19/Peru/LIM-INS-160/2020|EPI ISL 536553|B.1.5|Peru|2020-03-11	0.0003500634	South America
South America|hCoV-19/Chile/RM-ISPCH-8/2020|EPI ISL 445251|B.1.1|Chile|2020-03-10	South America|hCoV-19/Peru/LIM-INS-160/2020|EPI ISL 536553|B.1.5|Peru|2020-03-11	0.0004376843	South America
South America|hCoV-19/Peru/LIM-010/2020|EPI ISL 415787|B.1.1|Peru|2020-03-10	South America|hCoV-19/Peru/LIM-INS-160/2020|EPI ISL 536553|B.1.5|Peru|2020-03-11	0.0004040177	South America
South America|hCoV-19/Chile/RM-ISPCH-16/2020|EPI ISL 445259|A.2|Chile|2020-03-10	South America|hCoV-19/Peru/LIM-INS-160/2020|EPI ISL 536553|B.1.5|Peru|2020-03-11	0.0006061042	South America
South America|hCoV-19/Chile/RM-ISPCH-10/2020|EPI ISL 445253|B.1.255|Chile|2020-03-10	South America|hCoV-19/Peru/LIM-INS-160/2020|EPI ISL 536553|B.1.5|Peru|2020-03-11	0.0003029696	South America
South America|hCoV-19/Chile/RM-ISPCH-12/2020|EPI ISL 445255|B.1.1.10|Chile|2020-03-10	South America|hCoV-19/Peru/LIM-INS-160/2020|EPI ISL 536553|B.1.5|Peru|2020-03-11	0.0004376956	South America
South America|hCoV-19/Brazil/SC-769/2020|EPI ISL 427306|B.1|Brazil|2020-03-10	South America|hCoV-19/Peru/LIM-INS-160/2020|EPI ISL 536553|B.1.5|Peru|2020-03-11	0.0003029696	South America
South America|hCoV-19/Brazil/SC-766/2020|EPI ISL 427305|B.6|Brazil|2020-03-10	South America|hCoV-19/Peru/LIM-INS-160/2020|EPI ISL 536553|B.1.5|Peru|2020-03-11	0.0005724190	South America
South America|hCoV-19/Peru/LIM-INS-016/2020|EPI ISL 490315|B.1.1|Peru|2020-03-10	South America|hCoV-19/Peru/LIM-INS-160/2020|EPI ISL 536553|B.1.5|Peru|2020-03-11	0.0003728389	South America
South America|hCoV-19/Chile/RM-ISPCH-13/2020|EPI ISL 445256|B.1.1|Chile|2020-03-10	South America|hCoV-19/Peru/LIM-INS-160/2020|EPI ISL 536553|B.1.5|Peru|2020-03-11	0.0004377546	South America
South America|hCoV-19/Chile/RM-ISPCH-18/2020|EPI ISL 445261|B.1.5|Chile|2020-03-11	South America|hCoV-19/Peru/LIM-INS-160/2020|EPI ISL 536553|B.1.5|Peru|2020-03-11	0.0002356264	South America
South America|hCoV-19/Brazil/SP-01/2020|EPI ISL 412964|B.1.5|Brazil|2020-02-25	South America|hCoV-19/Chile/BI-ISPCH-3/2020|EPI ISL 445332|B.1.5|Chile|2020-03-11	0.0001009570	South America
South America|hCoV-19/Brazil/SP-02/2020|EPI ISL 413016|B|Brazil|2020-02-28	South America|hCoV-19/Chile/BI-ISPCH-3/2020|EPI ISL 445332|B.1.5|Chile|2020-03-11	0.0004039570	South America
South America|hCoV-19/Brazil/SP-06/2020|EPI ISL 414015|B.1.5|Brazil|2020-02-29	South America|hCoV-19/Chile/BI-ISPCH-3/2020|EPI ISL 445332|B.1.5|Chile|2020-03-11	0.0001009570	South America
South America|hCoV-19/Brazil/ES-225/2020|EPI ISL 415128|B.40|Brazil|2020-02-29	South America|hCoV-19/Chile/BI-ISPCH-3/2020|EPI ISL 445332|B.1.5|Chile|2020-03-11	0.0004376706	South America
South America|hCoV-19/Argentina/PAIS-A0001/2020|EPI ISL 430793|B.1.1|Argentina|2020-03-01	South America|hCoV-19/Chile/BI-ISPCH-3/2020|EPI ISL 445332|B.1.5|Chile|2020-03-11	0.0002743909	South America
South America|hCoV-19/Brazil/SP-03/2020|EPI ISL 414014|B.1.1|Brazil|2020-03-02	South America|hCoV-19/Chile/BI-ISPCH-3/2020|EPI ISL 445332|B.1.5|Chile|2020-03-11	0.0002356105	South America
South America|hCoV-19/Brazil/SP-11/2020|EPI ISL 416033|B.3|Brazil|2020-03-03	South America|hCoV-19/Chile/BI-ISPCH-3/2020|EPI ISL 445332|B.1.5|Chile|2020-03-11	0.0003029350	South America
South America|hCoV-19/Brazil/SP-07/2020|EPI ISL 416028|B.1.1|Brazil|2020-03-03	South America|hCoV-19/Chile/BI-ISPCH-3/2020|EPI ISL 445332|B.1.5|Chile|2020-03-11	0.0002356105	South America
South America|hCoV-19/Chile/RM-ISPCH-1/2020|EPI ISL 414579|A.2|Chile|2020-03-03	South America|hCoV-19/Chile/BI-ISPCH-3/2020|EPI ISL 445332|B.1.5|Chile|2020-03-11	0.0004713199	South America
South America|hCoV-19/Brazil/SP-09/2020|EPI ISL 416031|B.1.5|Brazil|2020-03-04	South America|hCoV-19/Chile/BI-ISPCH-3/2020|EPI ISL 445332|B.1.5|Chile|2020-03-11	0.0001009570	South America
South America|hCoV-19/Brazil/SP-08/2020|EPI ISL 416029|B.1.1|Brazil|2020-03-04	South America|hCoV-19/Chile/BI-ISPCH-3/2020|EPI ISL 445332|B.1.5|Chile|2020-03-11	0.0002356105	South America
South America|hCoV-19/Brazil/SP-10/2020|EPI ISL 416032|B|Brazil|2020-03-04	South America|hCoV-19/Chile/BI-ISPCH-3/2020|EPI ISL 445332|B.1.5|Chile|2020-03-11	0.0003366002	South America
South America|hCoV-19/Brazil/SP-04/2020|EPI ISL 414017|B.1.1|Brazil|2020-03-04	South America|hCoV-19/Chile/BI-ISPCH-3/2020|EPI ISL 445332|B.1.5|Chile|2020-03-11	0.0002356105	South America
South America|hCoV-19/Brazil/SP-12/2020|EPI ISL 416034|B.1.1|Brazil|2020-03-04	South America|hCoV-19/Chile/BI-ISPCH-3/2020|EPI ISL 445332|B.1.5|Chile|2020-03-11	0.0002692947	South America
South America|hCoV-19/Brazil/RJ-314/2020|EPI ISL 414045|B.1.5|Brazil|2020-03-04	South America|hCoV-19/Chile/BI-ISPCH-3/2020|EPI ISL 445332|B.1.5|Chile|2020-03-11	0.0001009604	South America
South America|hCoV-19/Brazil/BA-312/2020|EPI ISL 415105|B.1.1|Brazil|2020-03-04	South America|hCoV-19/Chile/BI-ISPCH-3/2020|EPI ISL 445332|B.1.5|Chile|2020-03-11	0.0002693149	South America
South America|hCoV-19/Brazil/SP-13/2020|EPI ISL 416035|B.1.1|Brazil|2020-03-05	South America|hCoV-19/Chile/BI-ISPCH-3/2020|EPI ISL 445332|B.1.5|Chile|2020-03-11	0.0002356105	South America
South America|hCoV-19/Chile/LL-ISPCH-1/2020|EPI ISL 445246|B.1.5|Chile|2020-03-05	South America|hCoV-19/Chile/BI-ISPCH-3/2020|EPI ISL 445332|B.1.5|Chile|2020-03-11	0.0001009570	South America
South America|hCoV-19/Chile/RM-ISPCH-2/2020|EPI ISL 414580|B.1.1|Chile|2020-03-05	South America|hCoV-19/Chile/BI-ISPCH-3/2020|EPI ISL 445332|B.1.5|Chile|2020-03-11	0.0002356105	South America
South America|hCoV-19/Brazil/RJ-352/2020|EPI ISL 427299|A.2|Brazil|2020-03-05	South America|hCoV-19/Chile/BI-ISPCH-3/2020|EPI ISL 445332|B.1.5|Chile|2020-03-11	0.0005050099	South America
South America|hCoV-19/Brazil/BA-510/2020|EPI ISL 427293|B.1.1|Brazil|2020-03-06	South America|hCoV-19/Chile/BI-ISPCH-3/2020|EPI ISL 445332|B.1.5|Chile|2020-03-11	0.0002692877	South America
South America|hCoV-19/Chile/RM-MSHS-op2d1/2020|EPI ISL 415658|A.2|Chile|2020-03-06	South America|hCoV-19/Chile/BI-ISPCH-3/2020|EPI ISL 445332|B.1.5|Chile|2020-03-11	0.0004713199	South America
South America|hCoV-19/Peru/ARE-INS-026/2020|EPI ISL 491431|B.1|Peru|2020-03-06	South America|hCoV-19/Chile/BI-ISPCH-3/2020|EPI ISL 445332|B.1.5|Chile|2020-03-11	0.0001694114	South America
South America|hCoV-19/Chile/RM-ISPCH-3/2020|EPI ISL 445245|A.2|Chile|2020-03-06	South America|hCoV-19/Chile/BI-ISPCH-3/2020|EPI ISL 445332|B.1.5|Chile|2020-03-11	0.0004713199	South America
South America|hCoV-19/Colombia/DC-INS-78390/2020|EPI ISL 418262|B.1.1|Colombia|2020-03-06	South America|hCoV-19/Chile/BI-ISPCH-3/2020|EPI ISL 445332|B.1.5|Chile|2020-03-11	0.0002426158	South America
South America|hCoV-19/Argentina/C121/2020|EPI ISL 420600|B.1.1|Argentina|2020-03-07	South America|hCoV-19/Chile/BI-ISPCH-3/2020|EPI ISL 445332|B.1.5|Chile|2020-03-11	0.0002019474	South America
South America|hCoV-19/Chile/RM-MSHS-op3d1/2020|EPI ISL 415660|A.2|Chile|2020-03-07	South America|hCoV-19/Chile/BI-ISPCH-3/2020|EPI ISL 445332|B.1.5|Chile|2020-03-11	0.0004713041	South America
South America|hCoV-19/Peru/ARE-INS-087/2020|EPI ISL 516626|B.1|Peru|2020-03-07	South America|hCoV-19/Chile/BI-ISPCH-3/2020|EPI ISL 445332|B.1.5|Chile|2020-03-11	0.0002033078	South America
South America|hCoV-19/Chile/RM-MSHS-op4d1/2020|EPI ISL 415661|A.2|Chile|2020-03-08	South America|hCoV-19/Chile/BI-ISPCH-3/2020|EPI ISL 445332|B.1.5|Chile|2020-03-11	0.0004713199	South America
South America|hCoV-19/Chile/RM-ISPCH-4/2020|EPI ISL 445247|A.2|Chile|2020-03-08	South America|hCoV-19/Chile/BI-ISPCH-3/2020|EPI ISL 445332|B.1.5|Chile|2020-03-11	0.0005387256	South America
South America|hCoV-19/Brazil/MG-CV4/2020|EPI ISL 429667|B.1.255|Brazil|2020-03-09	South America|hCoV-19/Chile/BI-ISPCH-3/2020|EPI ISL 445332|B.1.5|Chile|2020-03-11	0.0002019369	South America
South America|hCoV-19/Chile/RM-ISPCH-6/2020|EPI ISL 445249|B|Chile|2020-03-09	South America|hCoV-19/Chile/BI-ISPCH-3/2020|EPI ISL 445332|B.1.5|Chile|2020-03-11	0.0003029476	South America
South America|hCoV-19/Chile/RM-ISPCH-9/2020|EPI ISL 445252|B.1.5|Chile|2020-03-09	South America|hCoV-19/Chile/BI-ISPCH-3/2020|EPI ISL 445332|B.1.5|Chile|2020-03-11	0.0001009591	South America
South America|hCoV-19/Chile/RM-ISPCH-7/2020|EPI ISL 445250|B.1.5|Chile|2020-03-09	South America|hCoV-19/Chile/BI-ISPCH-3/2020|EPI ISL 445332|B.1.5|Chile|2020-03-11	0.0000673015	South America
South America|hCoV-19/Peru/HUC-INS-008/2020|EPI ISL 489839|B.1.5|Peru|2020-03-09	South America|hCoV-19/Chile/BI-ISPCH-3/2020|EPI ISL 445332|B.1.5|Chile|2020-03-11	0.0000677551	South America
South America|hCoV-19/Peru/ICA-INS-012/2020|EPI ISL 489989|B.1.5|Peru|2020-03-09	South America|hCoV-19/Chile/BI-ISPCH-3/2020|EPI ISL 445332|B.1.5|Chile|2020-03-11	0.0001016376	South America
South America|hCoV-19/Chile/RM-ISPCH-5/2020|EPI ISL 445248|B.1.5|Chile|2020-03-09	South America|hCoV-19/Chile/BI-ISPCH-3/2020|EPI ISL 445332|B.1.5|Chile|2020-03-11	0.0000673037	South America
South America|hCoV-19/Brazil/SP-L12-CD28/2020|EPI ISL 476221|B.1.1.33|Brazil|2020-03-09	South America|hCoV-19/Chile/BI-ISPCH-3/2020|EPI ISL 445332|B.1.5|Chile|2020-03-11	0.0002719291	South America
South America|hCoV-19/Ecuador/HEE-01/2020|EPI ISL 417482|B|Ecuador|2020-03-09	South America|hCoV-19/Chile/BI-ISPCH-3/2020|EPI ISL 445332|B.1.5|Chile|2020-03-11	0.0002800227	South America
South America|hCoV-19/Chile/RM-ISPCH-8/2020|EPI ISL 445251|B.1.1|Chile|2020-03-10	South America|hCoV-19/Chile/BI-ISPCH-3/2020|EPI ISL 445332|B.1.5|Chile|2020-03-11	0.0003029413	South America
South America|hCoV-19/Peru/LIM-010/2020|EPI ISL 415787|B.1.1|Peru|2020-03-10	South America|hCoV-19/Chile/BI-ISPCH-3/2020|EPI ISL 445332|B.1.5|Chile|2020-03-11	0.0002692821	South America
South America|hCoV-19/Chile/RM-ISPCH-16/2020|EPI ISL 445259|A.2|Chile|2020-03-10	South America|hCoV-19/Chile/BI-ISPCH-3/2020|EPI ISL 445332|B.1.5|Chile|2020-03-11	0.0004713041	South America
South America|hCoV-19/Chile/RM-ISPCH-10/2020|EPI ISL 445253|B.1.255|Chile|2020-03-10	South America|hCoV-19/Chile/BI-ISPCH-3/2020|EPI ISL 445332|B.1.5|Chile|2020-03-11	0.0001682770	South America
South America|hCoV-19/Chile/RM-ISPCH-12/2020|EPI ISL 445255|B.1.1.10|Chile|2020-03-10	South America|hCoV-19/Chile/BI-ISPCH-3/2020|EPI ISL 445332|B.1.5|Chile|2020-03-11	0.0003029491	South America
South America|hCoV-19/Brazil/SC-769/2020|EPI ISL 427306|B.1|Brazil|2020-03-10	South America|hCoV-19/Chile/BI-ISPCH-3/2020|EPI ISL 445332|B.1.5|Chile|2020-03-11	0.0001682770	South America
South America|hCoV-19/Brazil/SC-766/2020|EPI ISL 427305|B.6|Brazil|2020-03-10	South America|hCoV-19/Chile/BI-ISPCH-3/2020|EPI ISL 445332|B.1.5|Chile|2020-03-11	0.0004376298	South America
South America|hCoV-19/Peru/LIM-INS-016/2020|EPI ISL 490315|B.1.1|Peru|2020-03-10	South America|hCoV-19/Chile/BI-ISPCH-3/2020|EPI ISL 445332|B.1.5|Chile|2020-03-11	0.0002711105	South America
South America|hCoV-19/Chile/RM-ISPCH-13/2020|EPI ISL 445256|B.1.1|Chile|2020-03-10	South America|hCoV-19/Chile/BI-ISPCH-3/2020|EPI ISL 445332|B.1.5|Chile|2020-03-11	0.0003029899	South America
South America|hCoV-19/Chile/RM-ISPCH-18/2020|EPI ISL 445261|B.1.5|Chile|2020-03-11	South America|hCoV-19/Chile/BI-ISPCH-3/2020|EPI ISL 445332|B.1.5|Chile|2020-03-11	0.0001009591	South America
South America|hCoV-19/Peru/LIM-INS-160/2020|EPI ISL 536553|B.1.5|Peru|2020-03-11	South America|hCoV-19/Chile/BI-ISPCH-3/2020|EPI ISL 445332|B.1.5|Chile|2020-03-11	0.0002692933	South America
South America|hCoV-19/Brazil/SP-01/2020|EPI ISL 412964|B.1.5|Brazil|2020-02-25	South America|hCoV-19/Chile/RM-ISPCH-22/2020|EPI ISL 445265|B.1.5|Chile|2020-03-11	0.0000336493	South America
South America|hCoV-19/Brazil/SP-02/2020|EPI ISL 413016|B|Brazil|2020-02-28	South America|hCoV-19/Chile/RM-ISPCH-22/2020|EPI ISL 445265|B.1.5|Chile|2020-03-11	0.0003366002	South America
South America|hCoV-19/Brazil/SP-06/2020|EPI ISL 414015|B.1.5|Brazil|2020-02-29	South America|hCoV-19/Chile/RM-ISPCH-22/2020|EPI ISL 445265|B.1.5|Chile|2020-03-11	0.0000336493	South America
South America|hCoV-19/Brazil/ES-225/2020|EPI ISL 415128|B.40|Brazil|2020-02-29	South America|hCoV-19/Chile/RM-ISPCH-22/2020|EPI ISL 445265|B.1.5|Chile|2020-03-11	0.0003703029	South America
South America|hCoV-19/Argentina/PAIS-A0001/2020|EPI ISL 430793|B.1.1|Argentina|2020-03-01	South America|hCoV-19/Chile/RM-ISPCH-22/2020|EPI ISL 445265|B.1.5|Chile|2020-03-11	0.0002057741	South America
South America|hCoV-19/Brazil/SP-03/2020|EPI ISL 414014|B.1.1|Brazil|2020-03-02	South America|hCoV-19/Chile/RM-ISPCH-22/2020|EPI ISL 445265|B.1.5|Chile|2020-03-11	0.0001682779	South America
South America|hCoV-19/Brazil/SP-11/2020|EPI ISL 416033|B.3|Brazil|2020-03-03	South America|hCoV-19/Chile/RM-ISPCH-22/2020|EPI ISL 445265|B.1.5|Chile|2020-03-11	0.0002355946	South America
South America|hCoV-19/Brazil/SP-07/2020|EPI ISL 416028|B.1.1|Brazil|2020-03-03	South America|hCoV-19/Chile/RM-ISPCH-22/2020|EPI ISL 445265|B.1.5|Chile|2020-03-11	0.0001682779	South America
South America|hCoV-19/Chile/RM-ISPCH-1/2020|EPI ISL 414579|A.2|Chile|2020-03-03	South America|hCoV-19/Chile/RM-ISPCH-22/2020|EPI ISL 445265|B.1.5|Chile|2020-03-11	0.0004039517	South America
South America|hCoV-19/Brazil/SP-09/2020|EPI ISL 416031|B.1.5|Brazil|2020-03-04	South America|hCoV-19/Chile/RM-ISPCH-22/2020|EPI ISL 445265|B.1.5|Chile|2020-03-11	0.0000336493	South America
South America|hCoV-19/Brazil/SP-08/2020|EPI ISL 416029|B.1.1|Brazil|2020-03-04	South America|hCoV-19/Chile/RM-ISPCH-22/2020|EPI ISL 445265|B.1.5|Chile|2020-03-11	0.0001682779	South America
South America|hCoV-19/Brazil/SP-10/2020|EPI ISL 416032|B|Brazil|2020-03-04	South America|hCoV-19/Chile/RM-ISPCH-22/2020|EPI ISL 445265|B.1.5|Chile|2020-03-11	0.0002692556	South America
South America|hCoV-19/Brazil/SP-04/2020|EPI ISL 414017|B.1.1|Brazil|2020-03-04	South America|hCoV-19/Chile/RM-ISPCH-22/2020|EPI ISL 445265|B.1.5|Chile|2020-03-11	0.0001682779	South America
South America|hCoV-19/Brazil/SP-12/2020|EPI ISL 416034|B.1.1|Brazil|2020-03-04	South America|hCoV-19/Chile/RM-ISPCH-22/2020|EPI ISL 445265|B.1.5|Chile|2020-03-11	0.0002019526	South America
South America|hCoV-19/Brazil/RJ-314/2020|EPI ISL 414045|B.1.5|Brazil|2020-03-04	South America|hCoV-19/Chile/RM-ISPCH-22/2020|EPI ISL 445265|B.1.5|Chile|2020-03-11	0.0000336504	South America
South America|hCoV-19/Brazil/BA-312/2020|EPI ISL 415105|B.1.1|Brazil|2020-03-04	South America|hCoV-19/Chile/RM-ISPCH-22/2020|EPI ISL 445265|B.1.5|Chile|2020-03-11	0.0002019678	South America
South America|hCoV-19/Brazil/SP-13/2020|EPI ISL 416035|B.1.1|Brazil|2020-03-05	South America|hCoV-19/Chile/RM-ISPCH-22/2020|EPI ISL 445265|B.1.5|Chile|2020-03-11	0.0001682779	South America
South America|hCoV-19/Chile/LL-ISPCH-1/2020|EPI ISL 445246|B.1.5|Chile|2020-03-05	South America|hCoV-19/Chile/RM-ISPCH-22/2020|EPI ISL 445265|B.1.5|Chile|2020-03-11	0.0000336493	South America
South America|hCoV-19/Chile/RM-ISPCH-2/2020|EPI ISL 414580|B.1.1|Chile|2020-03-05	South America|hCoV-19/Chile/RM-ISPCH-22/2020|EPI ISL 445265|B.1.5|Chile|2020-03-11	0.0001682779	South America
South America|hCoV-19/Brazil/RJ-352/2020|EPI ISL 427299|A.2|Brazil|2020-03-05	South America|hCoV-19/Chile/RM-ISPCH-22/2020|EPI ISL 445265|B.1.5|Chile|2020-03-11	0.0004376354	South America
South America|hCoV-19/Brazil/BA-510/2020|EPI ISL 427293|B.1.1|Brazil|2020-03-06	South America|hCoV-19/Chile/RM-ISPCH-22/2020|EPI ISL 445265|B.1.5|Chile|2020-03-11	0.0002019474	South America
South America|hCoV-19/Chile/RM-MSHS-op2d1/2020|EPI ISL 415658|A.2|Chile|2020-03-06	South America|hCoV-19/Chile/RM-ISPCH-22/2020|EPI ISL 445265|B.1.5|Chile|2020-03-11	0.0004039517	South America
South America|hCoV-19/Peru/ARE-INS-026/2020|EPI ISL 491431|B.1|Peru|2020-03-06	South America|hCoV-19/Chile/RM-ISPCH-22/2020|EPI ISL 445265|B.1.5|Chile|2020-03-11	0.0001016375	South America
South America|hCoV-19/Chile/RM-ISPCH-3/2020|EPI ISL 445245|A.2|Chile|2020-03-06	South America|hCoV-19/Chile/RM-ISPCH-22/2020|EPI ISL 445265|B.1.5|Chile|2020-03-11	0.0004039517	South America
South America|hCoV-19/Colombia/DC-INS-78390/2020|EPI ISL 418262|B.1.1|Colombia|2020-03-06	South America|hCoV-19/Chile/RM-ISPCH-22/2020|EPI ISL 445265|B.1.5|Chile|2020-03-11	0.0001732808	South America
South America|hCoV-19/Argentina/C121/2020|EPI ISL 420600|B.1.1|Argentina|2020-03-07	South America|hCoV-19/Chile/RM-ISPCH-22/2020|EPI ISL 445265|B.1.5|Chile|2020-03-11	0.0001346193	South America
South America|hCoV-19/Chile/RM-MSHS-op3d1/2020|EPI ISL 415660|A.2|Chile|2020-03-07	South America|hCoV-19/Chile/RM-ISPCH-22/2020|EPI ISL 445265|B.1.5|Chile|2020-03-11	0.0004039381	South America
South America|hCoV-19/Peru/ARE-INS-087/2020|EPI ISL 516626|B.1|Peru|2020-03-07	South America|hCoV-19/Chile/RM-ISPCH-22/2020|EPI ISL 445265|B.1.5|Chile|2020-03-11	0.0001355261	South America
South America|hCoV-19/Chile/RM-MSHS-op4d1/2020|EPI ISL 415661|A.2|Chile|2020-03-08	South America|hCoV-19/Chile/RM-ISPCH-22/2020|EPI ISL 445265|B.1.5|Chile|2020-03-11	0.0004039517	South America
South America|hCoV-19/Chile/RM-ISPCH-4/2020|EPI ISL 445247|A.2|Chile|2020-03-08	South America|hCoV-19/Chile/RM-ISPCH-22/2020|EPI ISL 445265|B.1.5|Chile|2020-03-11	0.0004713419	South America
South America|hCoV-19/Brazil/MG-CV4/2020|EPI ISL 429667|B.1.255|Brazil|2020-03-09	South America|hCoV-19/Chile/RM-ISPCH-22/2020|EPI ISL 445265|B.1.5|Chile|2020-03-11	0.0001346124	South America
South America|hCoV-19/Chile/RM-ISPCH-6/2020|EPI ISL 445249|B|Chile|2020-03-09	South America|hCoV-19/Chile/RM-ISPCH-22/2020|EPI ISL 445265|B.1.5|Chile|2020-03-11	0.0002356044	South America
South America|hCoV-19/Chile/RM-ISPCH-9/2020|EPI ISL 445252|B.1.5|Chile|2020-03-09	South America|hCoV-19/Chile/RM-ISPCH-22/2020|EPI ISL 445265|B.1.5|Chile|2020-03-11	0.0000336500	South America
South America|hCoV-19/Chile/RM-ISPCH-7/2020|EPI ISL 445250|B.1.5|Chile|2020-03-09	South America|hCoV-19/Chile/RM-ISPCH-22/2020|EPI ISL 445265|B.1.5|Chile|2020-03-11	0.0000000000	South America
South America|hCoV-19/Peru/HUC-INS-008/2020|EPI ISL 489839|B.1.5|Peru|2020-03-09	South America|hCoV-19/Chile/RM-ISPCH-22/2020|EPI ISL 445265|B.1.5|Chile|2020-03-11	0.0000000000	South America
South America|hCoV-19/Peru/ICA-INS-012/2020|EPI ISL 489989|B.1.5|Peru|2020-03-09	South America|hCoV-19/Chile/RM-ISPCH-22/2020|EPI ISL 445265|B.1.5|Chile|2020-03-11	0.0000338761	South America
South America|hCoV-19/Chile/RM-ISPCH-5/2020|EPI ISL 445248|B.1.5|Chile|2020-03-09	South America|hCoV-19/Chile/RM-ISPCH-22/2020|EPI ISL 445265|B.1.5|Chile|2020-03-11	0.0000000000	South America
South America|hCoV-19/Brazil/SP-L12-CD28/2020|EPI ISL 476221|B.1.1.33|Brazil|2020-03-09	South America|hCoV-19/Chile/RM-ISPCH-22/2020|EPI ISL 445265|B.1.5|Chile|2020-03-11	0.0002039281	South America
South America|hCoV-19/Ecuador/HEE-01/2020|EPI ISL 417482|B|Ecuador|2020-03-09	South America|hCoV-19/Chile/RM-ISPCH-22/2020|EPI ISL 445265|B.1.5|Chile|2020-03-11	0.0002099971	South America
South America|hCoV-19/Chile/RM-ISPCH-8/2020|EPI ISL 445251|B.1.1|Chile|2020-03-10	South America|hCoV-19/Chile/RM-ISPCH-22/2020|EPI ISL 445265|B.1.5|Chile|2020-03-11	0.0002355996	South America
South America|hCoV-19/Peru/LIM-010/2020|EPI ISL 415787|B.1.1|Peru|2020-03-10	South America|hCoV-19/Chile/RM-ISPCH-22/2020|EPI ISL 445265|B.1.5|Chile|2020-03-11	0.0002019432	South America
South America|hCoV-19/Chile/RM-ISPCH-16/2020|EPI ISL 445259|A.2|Chile|2020-03-10	South America|hCoV-19/Chile/RM-ISPCH-22/2020|EPI ISL 445265|B.1.5|Chile|2020-03-11	0.0004039381	South America
South America|hCoV-19/Chile/RM-ISPCH-10/2020|EPI ISL 445253|B.1.255|Chile|2020-03-10	South America|hCoV-19/Chile/RM-ISPCH-22/2020|EPI ISL 445265|B.1.5|Chile|2020-03-11	0.0001009570	South America
South America|hCoV-19/Chile/RM-ISPCH-12/2020|EPI ISL 445255|B.1.1.10|Chile|2020-03-10	South America|hCoV-19/Chile/RM-ISPCH-22/2020|EPI ISL 445265|B.1.5|Chile|2020-03-11	0.0002356056	South America
South America|hCoV-19/Brazil/SC-769/2020|EPI ISL 427306|B.1|Brazil|2020-03-10	South America|hCoV-19/Chile/RM-ISPCH-22/2020|EPI ISL 445265|B.1.5|Chile|2020-03-11	0.0001009570	South America
South America|hCoV-19/Brazil/SC-766/2020|EPI ISL 427305|B.6|Brazil|2020-03-10	South America|hCoV-19/Chile/RM-ISPCH-22/2020|EPI ISL 445265|B.1.5|Chile|2020-03-11	0.0003702684	South America
South America|hCoV-19/Peru/LIM-INS-016/2020|EPI ISL 490315|B.1.1|Peru|2020-03-10	South America|hCoV-19/Chile/RM-ISPCH-22/2020|EPI ISL 445265|B.1.5|Chile|2020-03-11	0.0002033142	South America
South America|hCoV-19/Chile/RM-ISPCH-13/2020|EPI ISL 445256|B.1.1|Chile|2020-03-10	South America|hCoV-19/Chile/RM-ISPCH-22/2020|EPI ISL 445265|B.1.5|Chile|2020-03-11	0.0002356374	South America
South America|hCoV-19/Chile/RM-ISPCH-18/2020|EPI ISL 445261|B.1.5|Chile|2020-03-11	South America|hCoV-19/Chile/RM-ISPCH-22/2020|EPI ISL 445265|B.1.5|Chile|2020-03-11	0.0000336500	South America
South America|hCoV-19/Peru/LIM-INS-160/2020|EPI ISL 536553|B.1.5|Peru|2020-03-11	South America|hCoV-19/Chile/RM-ISPCH-22/2020|EPI ISL 445265|B.1.5|Chile|2020-03-11	0.0002019516	South America
South America|hCoV-19/Chile/BI-ISPCH-3/2020|EPI ISL 445332|B.1.5|Chile|2020-03-11	South America|hCoV-19/Chile/RM-ISPCH-22/2020|EPI ISL 445265|B.1.5|Chile|2020-03-11	0.0000673015	South America
South America|hCoV-19/Brazil/SP-01/2020|EPI ISL 412964|B.1.5|Brazil|2020-02-25	South America|hCoV-19/Brazil/RJ-477/2020|EPI ISL 427300|B.1.1|Brazil|2020-03-11	0.0001346193	South America
South America|hCoV-19/Brazil/SP-02/2020|EPI ISL 413016|B|Brazil|2020-02-28	South America|hCoV-19/Brazil/RJ-477/2020|EPI ISL 427300|B.1.1|Brazil|2020-03-11	0.0004376525	South America
South America|hCoV-19/Brazil/SP-06/2020|EPI ISL 414015|B.1.5|Brazil|2020-02-29	South America|hCoV-19/Brazil/RJ-477/2020|EPI ISL 427300|B.1.1|Brazil|2020-03-11	0.0001346193	South America
South America|hCoV-19/Brazil/ES-225/2020|EPI ISL 415128|B.40|Brazil|2020-02-29	South America|hCoV-19/Brazil/RJ-477/2020|EPI ISL 427300|B.1.1|Brazil|2020-03-11	0.0004713725	South America
South America|hCoV-19/Argentina/PAIS-A0001/2020|EPI ISL 430793|B.1.1|Argentina|2020-03-01	South America|hCoV-19/Brazil/RJ-477/2020|EPI ISL 427300|B.1.1|Brazil|2020-03-11	0.0001028697	South America
South America|hCoV-19/Brazil/SP-03/2020|EPI ISL 414014|B.1.1|Brazil|2020-03-02	South America|hCoV-19/Brazil/RJ-477/2020|EPI ISL 427300|B.1.1|Brazil|2020-03-11	0.0000673001	South America
South America|hCoV-19/Brazil/SP-11/2020|EPI ISL 416033|B.3|Brazil|2020-03-03	South America|hCoV-19/Brazil/RJ-477/2020|EPI ISL 427300|B.1.1|Brazil|2020-03-11	0.0003366193	South America
South America|hCoV-19/Brazil/SP-07/2020|EPI ISL 416028|B.1.1|Brazil|2020-03-03	South America|hCoV-19/Brazil/RJ-477/2020|EPI ISL 427300|B.1.1|Brazil|2020-03-11	0.0000673001	South America
South America|hCoV-19/Chile/RM-ISPCH-1/2020|EPI ISL 414579|A.2|Chile|2020-03-03	South America|hCoV-19/Brazil/RJ-477/2020|EPI ISL 427300|B.1.1|Brazil|2020-03-11	0.0005050230	South America
South America|hCoV-19/Brazil/SP-09/2020|EPI ISL 416031|B.1.5|Brazil|2020-03-04	South America|hCoV-19/Brazil/RJ-477/2020|EPI ISL 427300|B.1.1|Brazil|2020-03-11	0.0001346193	South America
South America|hCoV-19/Brazil/SP-08/2020|EPI ISL 416029|B.1.1|Brazil|2020-03-04	South America|hCoV-19/Brazil/RJ-477/2020|EPI ISL 427300|B.1.1|Brazil|2020-03-11	0.0000673001	South America
South America|hCoV-19/Brazil/SP-10/2020|EPI ISL 416032|B|Brazil|2020-03-04	South America|hCoV-19/Brazil/RJ-477/2020|EPI ISL 427300|B.1.1|Brazil|2020-03-11	0.0003702876	South America
South America|hCoV-19/Brazil/SP-04/2020|EPI ISL 414017|B.1.1|Brazil|2020-03-04	South America|hCoV-19/Brazil/RJ-477/2020|EPI ISL 427300|B.1.1|Brazil|2020-03-11	0.0000673001	South America
South America|hCoV-19/Brazil/SP-12/2020|EPI ISL 416034|B.1.1|Brazil|2020-03-04	South America|hCoV-19/Brazil/RJ-477/2020|EPI ISL 427300|B.1.1|Brazil|2020-03-11	0.0001009597	South America
South America|hCoV-19/Brazil/RJ-314/2020|EPI ISL 414045|B.1.5|Brazil|2020-03-04	South America|hCoV-19/Brazil/RJ-477/2020|EPI ISL 427300|B.1.1|Brazil|2020-03-11	0.0001346239	South America
South America|hCoV-19/Brazil/BA-312/2020|EPI ISL 415105|B.1.1|Brazil|2020-03-04	South America|hCoV-19/Brazil/RJ-477/2020|EPI ISL 427300|B.1.1|Brazil|2020-03-11	0.0001009672	South America
South America|hCoV-19/Brazil/SP-13/2020|EPI ISL 416035|B.1.1|Brazil|2020-03-05	South America|hCoV-19/Brazil/RJ-477/2020|EPI ISL 427300|B.1.1|Brazil|2020-03-11	0.0000673001	South America
South America|hCoV-19/Chile/LL-ISPCH-1/2020|EPI ISL 445246|B.1.5|Chile|2020-03-05	South America|hCoV-19/Brazil/RJ-477/2020|EPI ISL 427300|B.1.1|Brazil|2020-03-11	0.0001346193	South America
South America|hCoV-19/Chile/RM-ISPCH-2/2020|EPI ISL 414580|B.1.1|Chile|2020-03-05	South America|hCoV-19/Brazil/RJ-477/2020|EPI ISL 427300|B.1.1|Brazil|2020-03-11	0.0000673001	South America
South America|hCoV-19/Brazil/RJ-352/2020|EPI ISL 427299|A.2|Brazil|2020-03-05	South America|hCoV-19/Brazil/RJ-477/2020|EPI ISL 427300|B.1.1|Brazil|2020-03-11	0.0005387172	South America
South America|hCoV-19/Brazil/BA-510/2020|EPI ISL 427293|B.1.1|Brazil|2020-03-06	South America|hCoV-19/Brazil/RJ-477/2020|EPI ISL 427300|B.1.1|Brazil|2020-03-11	0.0001009570	South America
South America|hCoV-19/Chile/RM-MSHS-op2d1/2020|EPI ISL 415658|A.2|Chile|2020-03-06	South America|hCoV-19/Brazil/RJ-477/2020|EPI ISL 427300|B.1.1|Brazil|2020-03-11	0.0005050231	South America
South America|hCoV-19/Peru/ARE-INS-026/2020|EPI ISL 491431|B.1|Peru|2020-03-06	South America|hCoV-19/Brazil/RJ-477/2020|EPI ISL 427300|B.1.1|Brazil|2020-03-11	0.0002033089	South America
South America|hCoV-19/Chile/RM-ISPCH-3/2020|EPI ISL 445245|A.2|Chile|2020-03-06	South America|hCoV-19/Brazil/RJ-477/2020|EPI ISL 427300|B.1.1|Brazil|2020-03-11	0.0005050230	South America
South America|hCoV-19/Colombia/DC-INS-78390/2020|EPI ISL 418262|B.1.1|Colombia|2020-03-06	South America|hCoV-19/Brazil/RJ-477/2020|EPI ISL 427300|B.1.1|Brazil|2020-03-11	0.0000693005	South America
South America|hCoV-19/Argentina/C121/2020|EPI ISL 420600|B.1.1|Argentina|2020-03-07	South America|hCoV-19/Brazil/RJ-477/2020|EPI ISL 427300|B.1.1|Brazil|2020-03-11	0.0000336493	South America
South America|hCoV-19/Chile/RM-MSHS-op3d1/2020|EPI ISL 415660|A.2|Chile|2020-03-07	South America|hCoV-19/Brazil/RJ-477/2020|EPI ISL 427300|B.1.1|Brazil|2020-03-11	0.0005050060	South America
South America|hCoV-19/Peru/ARE-INS-087/2020|EPI ISL 516626|B.1|Peru|2020-03-07	South America|hCoV-19/Brazil/RJ-477/2020|EPI ISL 427300|B.1.1|Brazil|2020-03-11	0.0002372101	South America
South America|hCoV-19/Chile/RM-MSHS-op4d1/2020|EPI ISL 415661|A.2|Chile|2020-03-08	South America|hCoV-19/Brazil/RJ-477/2020|EPI ISL 427300|B.1.1|Brazil|2020-03-11	0.0005050230	South America
South America|hCoV-19/Chile/RM-ISPCH-4/2020|EPI ISL 445247|A.2|Chile|2020-03-08	South America|hCoV-19/Brazil/RJ-477/2020|EPI ISL 427300|B.1.1|Brazil|2020-03-11	0.0005724383	South America
South America|hCoV-19/Brazil/MG-CV4/2020|EPI ISL 429667|B.1.255|Brazil|2020-03-09	South America|hCoV-19/Brazil/RJ-477/2020|EPI ISL 427300|B.1.1|Brazil|2020-03-11	0.0002356105	South America
South America|hCoV-19/Chile/RM-ISPCH-6/2020|EPI ISL 445249|B|Chile|2020-03-09	South America|hCoV-19/Brazil/RJ-477/2020|EPI ISL 427300|B.1.1|Brazil|2020-03-11	0.0003366333	South America
South America|hCoV-19/Chile/RM-ISPCH-9/2020|EPI ISL 445252|B.1.5|Chile|2020-03-09	South America|hCoV-19/Brazil/RJ-477/2020|EPI ISL 427300|B.1.1|Brazil|2020-03-11	0.0002019526	South America
South America|hCoV-19/Chile/RM-ISPCH-7/2020|EPI ISL 445250|B.1.5|Chile|2020-03-09	South America|hCoV-19/Brazil/RJ-477/2020|EPI ISL 427300|B.1.1|Brazil|2020-03-11	0.0001682823	South America
South America|hCoV-19/Peru/HUC-INS-008/2020|EPI ISL 489839|B.1.5|Peru|2020-03-09	South America|hCoV-19/Brazil/RJ-477/2020|EPI ISL 427300|B.1.1|Brazil|2020-03-11	0.0001694167	South America
South America|hCoV-19/Peru/ICA-INS-012/2020|EPI ISL 489989|B.1.5|Peru|2020-03-09	South America|hCoV-19/Brazil/RJ-477/2020|EPI ISL 427300|B.1.1|Brazil|2020-03-11	0.0002033099	South America
South America|hCoV-19/Chile/RM-ISPCH-5/2020|EPI ISL 445248|B.1.5|Chile|2020-03-09	South America|hCoV-19/Brazil/RJ-477/2020|EPI ISL 427300|B.1.1|Brazil|2020-03-11	0.0001682879	South America
South America|hCoV-19/Brazil/SP-L12-CD28/2020|EPI ISL 476221|B.1.1.33|Brazil|2020-03-09	South America|hCoV-19/Brazil/RJ-477/2020|EPI ISL 427300|B.1.1|Brazil|2020-03-11	0.0001019470	South America
South America|hCoV-19/Ecuador/HEE-01/2020|EPI ISL 417482|B|Ecuador|2020-03-09	South America|hCoV-19/Brazil/RJ-477/2020|EPI ISL 427300|B.1.1|Brazil|2020-03-11	0.0003500729	South America
South America|hCoV-19/Chile/RM-ISPCH-8/2020|EPI ISL 445251|B.1.1|Chile|2020-03-10	South America|hCoV-19/Brazil/RJ-477/2020|EPI ISL 427300|B.1.1|Brazil|2020-03-11	0.0001346061	South America
South America|hCoV-19/Peru/LIM-010/2020|EPI ISL 415787|B.1.1|Peru|2020-03-10	South America|hCoV-19/Brazil/RJ-477/2020|EPI ISL 427300|B.1.1|Brazil|2020-03-11	0.0001009549	South America
South America|hCoV-19/Chile/RM-ISPCH-16/2020|EPI ISL 445259|A.2|Chile|2020-03-10	South America|hCoV-19/Brazil/RJ-477/2020|EPI ISL 427300|B.1.1|Brazil|2020-03-11	0.0005050060	South America
South America|hCoV-19/Chile/RM-ISPCH-10/2020|EPI ISL 445253|B.1.255|Chile|2020-03-10	South America|hCoV-19/Brazil/RJ-477/2020|EPI ISL 427300|B.1.1|Brazil|2020-03-11	0.0002019474	South America
South America|hCoV-19/Chile/RM-ISPCH-12/2020|EPI ISL 445255|B.1.1.10|Chile|2020-03-10	South America|hCoV-19/Brazil/RJ-477/2020|EPI ISL 427300|B.1.1|Brazil|2020-03-11	0.0001346096	South America
South America|hCoV-19/Brazil/SC-769/2020|EPI ISL 427306|B.1|Brazil|2020-03-10	South America|hCoV-19/Brazil/RJ-477/2020|EPI ISL 427300|B.1.1|Brazil|2020-03-11	0.0002019474	South America
South America|hCoV-19/Brazil/SC-766/2020|EPI ISL 427305|B.6|Brazil|2020-03-10	South America|hCoV-19/Brazil/RJ-477/2020|EPI ISL 427300|B.1.1|Brazil|2020-03-11	0.0004713285	South America
South America|hCoV-19/Peru/LIM-INS-016/2020|EPI ISL 490315|B.1.1|Peru|2020-03-10	South America|hCoV-19/Brazil/RJ-477/2020|EPI ISL 427300|B.1.1|Brazil|2020-03-11	0.0001016402	South America
South America|hCoV-19/Chile/RM-ISPCH-13/2020|EPI ISL 445256|B.1.1|Chile|2020-03-10	South America|hCoV-19/Brazil/RJ-477/2020|EPI ISL 427300|B.1.1|Brazil|2020-03-11	0.0001346277	South America
South America|hCoV-19/Chile/RM-ISPCH-18/2020|EPI ISL 445261|B.1.5|Chile|2020-03-11	South America|hCoV-19/Brazil/RJ-477/2020|EPI ISL 427300|B.1.1|Brazil|2020-03-11	0.0002019526	South America
South America|hCoV-19/Peru/LIM-INS-160/2020|EPI ISL 536553|B.1.5|Peru|2020-03-11	South America|hCoV-19/Brazil/RJ-477/2020|EPI ISL 427300|B.1.1|Brazil|2020-03-11	0.0003703414	South America
South America|hCoV-19/Chile/BI-ISPCH-3/2020|EPI ISL 445332|B.1.5|Chile|2020-03-11	South America|hCoV-19/Brazil/RJ-477/2020|EPI ISL 427300|B.1.1|Brazil|2020-03-11	0.0002356166	South America
South America|hCoV-19/Chile/RM-ISPCH-22/2020|EPI ISL 445265|B.1.5|Chile|2020-03-11	South America|hCoV-19/Brazil/RJ-477/2020|EPI ISL 427300|B.1.1|Brazil|2020-03-11	0.0001682823	South America
South America|hCoV-19/Brazil/SP-01/2020|EPI ISL 412964|B.1.5|Brazil|2020-02-25	South America|hCoV-19/Chile/RM-ISPCH-19/2020|EPI ISL 445262|B.1.5|Chile|2020-03-11	0.0000336500	South America
South America|hCoV-19/Brazil/SP-02/2020|EPI ISL 413016|B|Brazil|2020-02-28	South America|hCoV-19/Chile/RM-ISPCH-19/2020|EPI ISL 445262|B.1.5|Chile|2020-03-11	0.0003366072	South America
South America|hCoV-19/Brazil/SP-06/2020|EPI ISL 414015|B.1.5|Brazil|2020-02-29	South America|hCoV-19/Chile/RM-ISPCH-19/2020|EPI ISL 445262|B.1.5|Chile|2020-03-11	0.0000336500	South America
South America|hCoV-19/Brazil/ES-225/2020|EPI ISL 415128|B.40|Brazil|2020-02-29	South America|hCoV-19/Chile/RM-ISPCH-19/2020|EPI ISL 445262|B.1.5|Chile|2020-03-11	0.0003703106	South America
South America|hCoV-19/Argentina/PAIS-A0001/2020|EPI ISL 430793|B.1.1|Argentina|2020-03-01	South America|hCoV-19/Chile/RM-ISPCH-19/2020|EPI ISL 445262|B.1.5|Chile|2020-03-11	0.0002057784	South America
South America|hCoV-19/Brazil/SP-03/2020|EPI ISL 414014|B.1.1|Brazil|2020-03-02	South America|hCoV-19/Chile/RM-ISPCH-19/2020|EPI ISL 445262|B.1.5|Chile|2020-03-11	0.0001682814	South America
South America|hCoV-19/Brazil/SP-11/2020|EPI ISL 416033|B.3|Brazil|2020-03-03	South America|hCoV-19/Chile/RM-ISPCH-19/2020|EPI ISL 445262|B.1.5|Chile|2020-03-11	0.0002355995	South America
South America|hCoV-19/Brazil/SP-07/2020|EPI ISL 416028|B.1.1|Brazil|2020-03-03	South America|hCoV-19/Chile/RM-ISPCH-19/2020|EPI ISL 445262|B.1.5|Chile|2020-03-11	0.0001682814	South America
South America|hCoV-19/Chile/RM-ISPCH-1/2020|EPI ISL 414579|A.2|Chile|2020-03-03	South America|hCoV-19/Chile/RM-ISPCH-19/2020|EPI ISL 445262|B.1.5|Chile|2020-03-11	0.0004039601	South America
South America|hCoV-19/Brazil/SP-09/2020|EPI ISL 416031|B.1.5|Brazil|2020-03-04	South America|hCoV-19/Chile/RM-ISPCH-19/2020|EPI ISL 445262|B.1.5|Chile|2020-03-11	0.0000336500	South America
South America|hCoV-19/Brazil/SP-08/2020|EPI ISL 416029|B.1.1|Brazil|2020-03-04	South America|hCoV-19/Chile/RM-ISPCH-19/2020|EPI ISL 445262|B.1.5|Chile|2020-03-11	0.0001682814	South America
South America|hCoV-19/Brazil/SP-10/2020|EPI ISL 416032|B|Brazil|2020-03-04	South America|hCoV-19/Chile/RM-ISPCH-19/2020|EPI ISL 445262|B.1.5|Chile|2020-03-11	0.0002692612	South America
South America|hCoV-19/Brazil/SP-04/2020|EPI ISL 414017|B.1.1|Brazil|2020-03-04	South America|hCoV-19/Chile/RM-ISPCH-19/2020|EPI ISL 445262|B.1.5|Chile|2020-03-11	0.0001682814	South America
South America|hCoV-19/Brazil/SP-12/2020|EPI ISL 416034|B.1.1|Brazil|2020-03-04	South America|hCoV-19/Chile/RM-ISPCH-19/2020|EPI ISL 445262|B.1.5|Chile|2020-03-11	0.0002019568	South America
South America|hCoV-19/Brazil/RJ-314/2020|EPI ISL 414045|B.1.5|Brazil|2020-03-04	South America|hCoV-19/Chile/RM-ISPCH-19/2020|EPI ISL 445262|B.1.5|Chile|2020-03-11	0.0000336511	South America
South America|hCoV-19/Brazil/BA-312/2020|EPI ISL 415105|B.1.1|Brazil|2020-03-04	South America|hCoV-19/Chile/RM-ISPCH-19/2020|EPI ISL 445262|B.1.5|Chile|2020-03-11	0.0002019720	South America
South America|hCoV-19/Brazil/SP-13/2020|EPI ISL 416035|B.1.1|Brazil|2020-03-05	South America|hCoV-19/Chile/RM-ISPCH-19/2020|EPI ISL 445262|B.1.5|Chile|2020-03-11	0.0001682814	South America
South America|hCoV-19/Chile/LL-ISPCH-1/2020|EPI ISL 445246|B.1.5|Chile|2020-03-05	South America|hCoV-19/Chile/RM-ISPCH-19/2020|EPI ISL 445262|B.1.5|Chile|2020-03-11	0.0000336500	South America
South America|hCoV-19/Chile/RM-ISPCH-2/2020|EPI ISL 414580|B.1.1|Chile|2020-03-05	South America|hCoV-19/Chile/RM-ISPCH-19/2020|EPI ISL 445262|B.1.5|Chile|2020-03-11	0.0001682814	South America
South America|hCoV-19/Brazil/RJ-352/2020|EPI ISL 427299|A.2|Brazil|2020-03-05	South America|hCoV-19/Chile/RM-ISPCH-19/2020|EPI ISL 445262|B.1.5|Chile|2020-03-11	0.0004376445	South America
South America|hCoV-19/Brazil/BA-510/2020|EPI ISL 427293|B.1.1|Brazil|2020-03-06	South America|hCoV-19/Chile/RM-ISPCH-19/2020|EPI ISL 445262|B.1.5|Chile|2020-03-11	0.0002019516	South America
South America|hCoV-19/Chile/RM-MSHS-op2d1/2020|EPI ISL 415658|A.2|Chile|2020-03-06	South America|hCoV-19/Chile/RM-ISPCH-19/2020|EPI ISL 445262|B.1.5|Chile|2020-03-11	0.0004039601	South America
South America|hCoV-19/Peru/ARE-INS-026/2020|EPI ISL 491431|B.1|Peru|2020-03-06	South America|hCoV-19/Chile/RM-ISPCH-19/2020|EPI ISL 445262|B.1.5|Chile|2020-03-11	0.0001016397	South America
South America|hCoV-19/Chile/RM-ISPCH-3/2020|EPI ISL 445245|A.2|Chile|2020-03-06	South America|hCoV-19/Chile/RM-ISPCH-19/2020|EPI ISL 445262|B.1.5|Chile|2020-03-11	0.0004039601	South America
South America|hCoV-19/Colombia/DC-INS-78390/2020|EPI ISL 418262|B.1.1|Colombia|2020-03-06	South America|hCoV-19/Chile/RM-ISPCH-19/2020|EPI ISL 445262|B.1.5|Chile|2020-03-11	0.0001732845	South America
South America|hCoV-19/Argentina/C121/2020|EPI ISL 420600|B.1.1|Argentina|2020-03-07	South America|hCoV-19/Chile/RM-ISPCH-19/2020|EPI ISL 445262|B.1.5|Chile|2020-03-11	0.0001346221	South America
South America|hCoV-19/Chile/RM-MSHS-op3d1/2020|EPI ISL 415660|A.2|Chile|2020-03-07	South America|hCoV-19/Chile/RM-ISPCH-19/2020|EPI ISL 445262|B.1.5|Chile|2020-03-11	0.0004039465	South America
South America|hCoV-19/Peru/ARE-INS-087/2020|EPI ISL 516626|B.1|Peru|2020-03-07	South America|hCoV-19/Chile/RM-ISPCH-19/2020|EPI ISL 445262|B.1.5|Chile|2020-03-11	0.0001355290	South America
South America|hCoV-19/Chile/RM-MSHS-op4d1/2020|EPI ISL 415661|A.2|Chile|2020-03-08	South America|hCoV-19/Chile/RM-ISPCH-19/2020|EPI ISL 445262|B.1.5|Chile|2020-03-11	0.0004039601	South America
South America|hCoV-19/Chile/RM-ISPCH-4/2020|EPI ISL 445247|A.2|Chile|2020-03-08	South America|hCoV-19/Chile/RM-ISPCH-19/2020|EPI ISL 445262|B.1.5|Chile|2020-03-11	0.0004713518	South America
South America|hCoV-19/Brazil/MG-CV4/2020|EPI ISL 429667|B.1.255|Brazil|2020-03-09	South America|hCoV-19/Chile/RM-ISPCH-19/2020|EPI ISL 445262|B.1.5|Chile|2020-03-11	0.0001346152	South America
South America|hCoV-19/Chile/RM-ISPCH-6/2020|EPI ISL 445249|B|Chile|2020-03-09	South America|hCoV-19/Chile/RM-ISPCH-19/2020|EPI ISL 445262|B.1.5|Chile|2020-03-11	0.0002356093	South America
South America|hCoV-19/Chile/RM-ISPCH-9/2020|EPI ISL 445252|B.1.5|Chile|2020-03-09	South America|hCoV-19/Chile/RM-ISPCH-19/2020|EPI ISL 445262|B.1.5|Chile|2020-03-11	0.0001009617	South America
South America|hCoV-19/Chile/RM-ISPCH-7/2020|EPI ISL 445250|B.1.5|Chile|2020-03-09	South America|hCoV-19/Chile/RM-ISPCH-19/2020|EPI ISL 445262|B.1.5|Chile|2020-03-11	0.0000673032	South America
South America|hCoV-19/Peru/HUC-INS-008/2020|EPI ISL 489839|B.1.5|Peru|2020-03-09	South America|hCoV-19/Chile/RM-ISPCH-19/2020|EPI ISL 445262|B.1.5|Chile|2020-03-11	0.0000677569	South America
South America|hCoV-19/Peru/ICA-INS-012/2020|EPI ISL 489989|B.1.5|Peru|2020-03-09	South America|hCoV-19/Chile/RM-ISPCH-19/2020|EPI ISL 445262|B.1.5|Chile|2020-03-11	0.0001016402	South America
South America|hCoV-19/Chile/RM-ISPCH-5/2020|EPI ISL 445248|B.1.5|Chile|2020-03-09	South America|hCoV-19/Chile/RM-ISPCH-19/2020|EPI ISL 445262|B.1.5|Chile|2020-03-11	0.0000673055	South America
South America|hCoV-19/Brazil/SP-L12-CD28/2020|EPI ISL 476221|B.1.1.33|Brazil|2020-03-09	South America|hCoV-19/Chile/RM-ISPCH-19/2020|EPI ISL 445262|B.1.5|Chile|2020-03-11	0.0002039324	South America
South America|hCoV-19/Ecuador/HEE-01/2020|EPI ISL 417482|B|Ecuador|2020-03-09	South America|hCoV-19/Chile/RM-ISPCH-19/2020|EPI ISL 445262|B.1.5|Chile|2020-03-11	0.0002450142	South America
South America|hCoV-19/Chile/RM-ISPCH-8/2020|EPI ISL 445251|B.1.1|Chile|2020-03-10	South America|hCoV-19/Chile/RM-ISPCH-19/2020|EPI ISL 445262|B.1.5|Chile|2020-03-11	0.0002356044	South America
South America|hCoV-19/Peru/LIM-010/2020|EPI ISL 415787|B.1.1|Peru|2020-03-10	South America|hCoV-19/Chile/RM-ISPCH-19/2020|EPI ISL 445262|B.1.5|Chile|2020-03-11	0.0002019474	South America
South America|hCoV-19/Chile/RM-ISPCH-16/2020|EPI ISL 445259|A.2|Chile|2020-03-10	South America|hCoV-19/Chile/RM-ISPCH-19/2020|EPI ISL 445262|B.1.5|Chile|2020-03-11	0.0004039465	South America
South America|hCoV-19/Chile/RM-ISPCH-10/2020|EPI ISL 445253|B.1.255|Chile|2020-03-10	South America|hCoV-19/Chile/RM-ISPCH-19/2020|EPI ISL 445262|B.1.5|Chile|2020-03-11	0.0001009591	South America
South America|hCoV-19/Chile/RM-ISPCH-12/2020|EPI ISL 445255|B.1.1.10|Chile|2020-03-10	South America|hCoV-19/Chile/RM-ISPCH-19/2020|EPI ISL 445262|B.1.5|Chile|2020-03-11	0.0002356105	South America
South America|hCoV-19/Brazil/SC-769/2020|EPI ISL 427306|B.1|Brazil|2020-03-10	South America|hCoV-19/Chile/RM-ISPCH-19/2020|EPI ISL 445262|B.1.5|Chile|2020-03-11	0.0001009591	South America
South America|hCoV-19/Brazil/SC-766/2020|EPI ISL 427305|B.6|Brazil|2020-03-10	South America|hCoV-19/Chile/RM-ISPCH-19/2020|EPI ISL 445262|B.1.5|Chile|2020-03-11	0.0003702761	South America
South America|hCoV-19/Peru/LIM-INS-016/2020|EPI ISL 490315|B.1.1|Peru|2020-03-10	South America|hCoV-19/Chile/RM-ISPCH-19/2020|EPI ISL 445262|B.1.5|Chile|2020-03-11	0.0002033184	South America
South America|hCoV-19/Chile/RM-ISPCH-13/2020|EPI ISL 445256|B.1.1|Chile|2020-03-10	South America|hCoV-19/Chile/RM-ISPCH-19/2020|EPI ISL 445262|B.1.5|Chile|2020-03-11	0.0002356423	South America
South America|hCoV-19/Chile/RM-ISPCH-18/2020|EPI ISL 445261|B.1.5|Chile|2020-03-11	South America|hCoV-19/Chile/RM-ISPCH-19/2020|EPI ISL 445262|B.1.5|Chile|2020-03-11	0.0001009617	South America
South America|hCoV-19/Peru/LIM-INS-160/2020|EPI ISL 536553|B.1.5|Peru|2020-03-11	South America|hCoV-19/Chile/RM-ISPCH-19/2020|EPI ISL 445262|B.1.5|Chile|2020-03-11	0.0002693003	South America
South America|hCoV-19/Chile/BI-ISPCH-3/2020|EPI ISL 445332|B.1.5|Chile|2020-03-11	South America|hCoV-19/Chile/RM-ISPCH-19/2020|EPI ISL 445262|B.1.5|Chile|2020-03-11	0.0001346187	South America
South America|hCoV-19/Chile/RM-ISPCH-22/2020|EPI ISL 445265|B.1.5|Chile|2020-03-11	South America|hCoV-19/Chile/RM-ISPCH-19/2020|EPI ISL 445262|B.1.5|Chile|2020-03-11	0.0000673032	South America
South America|hCoV-19/Brazil/RJ-477/2020|EPI ISL 427300|B.1.1|Brazil|2020-03-11	South America|hCoV-19/Chile/RM-ISPCH-19/2020|EPI ISL 445262|B.1.5|Chile|2020-03-11	0.0001682858	South America
South America|hCoV-19/Brazil/SP-01/2020|EPI ISL 412964|B.1.5|Brazil|2020-02-25	South America|hCoV-19/Brazil/RJ-477i/2020|EPI ISL 427301|B.1.1|Brazil|2020-03-11	0.0001346193	South America
South America|hCoV-19/Brazil/SP-02/2020|EPI ISL 413016|B|Brazil|2020-02-28	South America|hCoV-19/Brazil/RJ-477i/2020|EPI ISL 427301|B.1.1|Brazil|2020-03-11	0.0004376525	South America
South America|hCoV-19/Brazil/SP-06/2020|EPI ISL 414015|B.1.5|Brazil|2020-02-29	South America|hCoV-19/Brazil/RJ-477i/2020|EPI ISL 427301|B.1.1|Brazil|2020-03-11	0.0001346193	South America
South America|hCoV-19/Brazil/ES-225/2020|EPI ISL 415128|B.40|Brazil|2020-02-29	South America|hCoV-19/Brazil/RJ-477i/2020|EPI ISL 427301|B.1.1|Brazil|2020-03-11	0.0004713725	South America
South America|hCoV-19/Argentina/PAIS-A0001/2020|EPI ISL 430793|B.1.1|Argentina|2020-03-01	South America|hCoV-19/Brazil/RJ-477i/2020|EPI ISL 427301|B.1.1|Brazil|2020-03-11	0.0001028697	South America
South America|hCoV-19/Brazil/SP-03/2020|EPI ISL 414014|B.1.1|Brazil|2020-03-02	South America|hCoV-19/Brazil/RJ-477i/2020|EPI ISL 427301|B.1.1|Brazil|2020-03-11	0.0000673001	South America
South America|hCoV-19/Brazil/SP-11/2020|EPI ISL 416033|B.3|Brazil|2020-03-03	South America|hCoV-19/Brazil/RJ-477i/2020|EPI ISL 427301|B.1.1|Brazil|2020-03-11	0.0003366193	South America
South America|hCoV-19/Brazil/SP-07/2020|EPI ISL 416028|B.1.1|Brazil|2020-03-03	South America|hCoV-19/Brazil/RJ-477i/2020|EPI ISL 427301|B.1.1|Brazil|2020-03-11	0.0000673001	South America
South America|hCoV-19/Chile/RM-ISPCH-1/2020|EPI ISL 414579|A.2|Chile|2020-03-03	South America|hCoV-19/Brazil/RJ-477i/2020|EPI ISL 427301|B.1.1|Brazil|2020-03-11	0.0005050230	South America
South America|hCoV-19/Brazil/SP-09/2020|EPI ISL 416031|B.1.5|Brazil|2020-03-04	South America|hCoV-19/Brazil/RJ-477i/2020|EPI ISL 427301|B.1.1|Brazil|2020-03-11	0.0001346193	South America
South America|hCoV-19/Brazil/SP-08/2020|EPI ISL 416029|B.1.1|Brazil|2020-03-04	South America|hCoV-19/Brazil/RJ-477i/2020|EPI ISL 427301|B.1.1|Brazil|2020-03-11	0.0000673001	South America
South America|hCoV-19/Brazil/SP-10/2020|EPI ISL 416032|B|Brazil|2020-03-04	South America|hCoV-19/Brazil/RJ-477i/2020|EPI ISL 427301|B.1.1|Brazil|2020-03-11	0.0003702876	South America
South America|hCoV-19/Brazil/SP-04/2020|EPI ISL 414017|B.1.1|Brazil|2020-03-04	South America|hCoV-19/Brazil/RJ-477i/2020|EPI ISL 427301|B.1.1|Brazil|2020-03-11	0.0000673001	South America
South America|hCoV-19/Brazil/SP-12/2020|EPI ISL 416034|B.1.1|Brazil|2020-03-04	South America|hCoV-19/Brazil/RJ-477i/2020|EPI ISL 427301|B.1.1|Brazil|2020-03-11	0.0001009597	South America
South America|hCoV-19/Brazil/RJ-314/2020|EPI ISL 414045|B.1.5|Brazil|2020-03-04	South America|hCoV-19/Brazil/RJ-477i/2020|EPI ISL 427301|B.1.1|Brazil|2020-03-11	0.0001346239	South America
South America|hCoV-19/Brazil/BA-312/2020|EPI ISL 415105|B.1.1|Brazil|2020-03-04	South America|hCoV-19/Brazil/RJ-477i/2020|EPI ISL 427301|B.1.1|Brazil|2020-03-11	0.0001009672	South America
South America|hCoV-19/Brazil/SP-13/2020|EPI ISL 416035|B.1.1|Brazil|2020-03-05	South America|hCoV-19/Brazil/RJ-477i/2020|EPI ISL 427301|B.1.1|Brazil|2020-03-11	0.0000673001	South America
South America|hCoV-19/Chile/LL-ISPCH-1/2020|EPI ISL 445246|B.1.5|Chile|2020-03-05	South America|hCoV-19/Brazil/RJ-477i/2020|EPI ISL 427301|B.1.1|Brazil|2020-03-11	0.0001346193	South America
South America|hCoV-19/Chile/RM-ISPCH-2/2020|EPI ISL 414580|B.1.1|Chile|2020-03-05	South America|hCoV-19/Brazil/RJ-477i/2020|EPI ISL 427301|B.1.1|Brazil|2020-03-11	0.0000673001	South America
South America|hCoV-19/Brazil/RJ-352/2020|EPI ISL 427299|A.2|Brazil|2020-03-05	South America|hCoV-19/Brazil/RJ-477i/2020|EPI ISL 427301|B.1.1|Brazil|2020-03-11	0.0005387172	South America
South America|hCoV-19/Brazil/BA-510/2020|EPI ISL 427293|B.1.1|Brazil|2020-03-06	South America|hCoV-19/Brazil/RJ-477i/2020|EPI ISL 427301|B.1.1|Brazil|2020-03-11	0.0001009570	South America
South America|hCoV-19/Chile/RM-MSHS-op2d1/2020|EPI ISL 415658|A.2|Chile|2020-03-06	South America|hCoV-19/Brazil/RJ-477i/2020|EPI ISL 427301|B.1.1|Brazil|2020-03-11	0.0005050231	South America
South America|hCoV-19/Peru/ARE-INS-026/2020|EPI ISL 491431|B.1|Peru|2020-03-06	South America|hCoV-19/Brazil/RJ-477i/2020|EPI ISL 427301|B.1.1|Brazil|2020-03-11	0.0002033089	South America
South America|hCoV-19/Chile/RM-ISPCH-3/2020|EPI ISL 445245|A.2|Chile|2020-03-06	South America|hCoV-19/Brazil/RJ-477i/2020|EPI ISL 427301|B.1.1|Brazil|2020-03-11	0.0005050230	South America
South America|hCoV-19/Colombia/DC-INS-78390/2020|EPI ISL 418262|B.1.1|Colombia|2020-03-06	South America|hCoV-19/Brazil/RJ-477i/2020|EPI ISL 427301|B.1.1|Brazil|2020-03-11	0.0000693005	South America
South America|hCoV-19/Argentina/C121/2020|EPI ISL 420600|B.1.1|Argentina|2020-03-07	South America|hCoV-19/Brazil/RJ-477i/2020|EPI ISL 427301|B.1.1|Brazil|2020-03-11	0.0000336493	South America
South America|hCoV-19/Chile/RM-MSHS-op3d1/2020|EPI ISL 415660|A.2|Chile|2020-03-07	South America|hCoV-19/Brazil/RJ-477i/2020|EPI ISL 427301|B.1.1|Brazil|2020-03-11	0.0005050060	South America
South America|hCoV-19/Peru/ARE-INS-087/2020|EPI ISL 516626|B.1|Peru|2020-03-07	South America|hCoV-19/Brazil/RJ-477i/2020|EPI ISL 427301|B.1.1|Brazil|2020-03-11	0.0002372101	South America
South America|hCoV-19/Chile/RM-MSHS-op4d1/2020|EPI ISL 415661|A.2|Chile|2020-03-08	South America|hCoV-19/Brazil/RJ-477i/2020|EPI ISL 427301|B.1.1|Brazil|2020-03-11	0.0005050230	South America
South America|hCoV-19/Chile/RM-ISPCH-4/2020|EPI ISL 445247|A.2|Chile|2020-03-08	South America|hCoV-19/Brazil/RJ-477i/2020|EPI ISL 427301|B.1.1|Brazil|2020-03-11	0.0005724383	South America
South America|hCoV-19/Brazil/MG-CV4/2020|EPI ISL 429667|B.1.255|Brazil|2020-03-09	South America|hCoV-19/Brazil/RJ-477i/2020|EPI ISL 427301|B.1.1|Brazil|2020-03-11	0.0002356105	South America
South America|hCoV-19/Chile/RM-ISPCH-6/2020|EPI ISL 445249|B|Chile|2020-03-09	South America|hCoV-19/Brazil/RJ-477i/2020|EPI ISL 427301|B.1.1|Brazil|2020-03-11	0.0003366333	South America
South America|hCoV-19/Chile/RM-ISPCH-9/2020|EPI ISL 445252|B.1.5|Chile|2020-03-09	South America|hCoV-19/Brazil/RJ-477i/2020|EPI ISL 427301|B.1.1|Brazil|2020-03-11	0.0002019526	South America
South America|hCoV-19/Chile/RM-ISPCH-7/2020|EPI ISL 445250|B.1.5|Chile|2020-03-09	South America|hCoV-19/Brazil/RJ-477i/2020|EPI ISL 427301|B.1.1|Brazil|2020-03-11	0.0001682823	South America
South America|hCoV-19/Peru/HUC-INS-008/2020|EPI ISL 489839|B.1.5|Peru|2020-03-09	South America|hCoV-19/Brazil/RJ-477i/2020|EPI ISL 427301|B.1.1|Brazil|2020-03-11	0.0001694167	South America
South America|hCoV-19/Peru/ICA-INS-012/2020|EPI ISL 489989|B.1.5|Peru|2020-03-09	South America|hCoV-19/Brazil/RJ-477i/2020|EPI ISL 427301|B.1.1|Brazil|2020-03-11	0.0002033099	South America
South America|hCoV-19/Chile/RM-ISPCH-5/2020|EPI ISL 445248|B.1.5|Chile|2020-03-09	South America|hCoV-19/Brazil/RJ-477i/2020|EPI ISL 427301|B.1.1|Brazil|2020-03-11	0.0001682879	South America
South America|hCoV-19/Brazil/SP-L12-CD28/2020|EPI ISL 476221|B.1.1.33|Brazil|2020-03-09	South America|hCoV-19/Brazil/RJ-477i/2020|EPI ISL 427301|B.1.1|Brazil|2020-03-11	0.0001019470	South America
South America|hCoV-19/Ecuador/HEE-01/2020|EPI ISL 417482|B|Ecuador|2020-03-09	South America|hCoV-19/Brazil/RJ-477i/2020|EPI ISL 427301|B.1.1|Brazil|2020-03-11	0.0003500729	South America
South America|hCoV-19/Chile/RM-ISPCH-8/2020|EPI ISL 445251|B.1.1|Chile|2020-03-10	South America|hCoV-19/Brazil/RJ-477i/2020|EPI ISL 427301|B.1.1|Brazil|2020-03-11	0.0001346061	South America
South America|hCoV-19/Peru/LIM-010/2020|EPI ISL 415787|B.1.1|Peru|2020-03-10	South America|hCoV-19/Brazil/RJ-477i/2020|EPI ISL 427301|B.1.1|Brazil|2020-03-11	0.0001009549	South America
South America|hCoV-19/Chile/RM-ISPCH-16/2020|EPI ISL 445259|A.2|Chile|2020-03-10	South America|hCoV-19/Brazil/RJ-477i/2020|EPI ISL 427301|B.1.1|Brazil|2020-03-11	0.0005050060	South America
South America|hCoV-19/Chile/RM-ISPCH-10/2020|EPI ISL 445253|B.1.255|Chile|2020-03-10	South America|hCoV-19/Brazil/RJ-477i/2020|EPI ISL 427301|B.1.1|Brazil|2020-03-11	0.0002019474	South America
South America|hCoV-19/Chile/RM-ISPCH-12/2020|EPI ISL 445255|B.1.1.10|Chile|2020-03-10	South America|hCoV-19/Brazil/RJ-477i/2020|EPI ISL 427301|B.1.1|Brazil|2020-03-11	0.0001346096	South America
South America|hCoV-19/Brazil/SC-769/2020|EPI ISL 427306|B.1|Brazil|2020-03-10	South America|hCoV-19/Brazil/RJ-477i/2020|EPI ISL 427301|B.1.1|Brazil|2020-03-11	0.0002019474	South America
South America|hCoV-19/Brazil/SC-766/2020|EPI ISL 427305|B.6|Brazil|2020-03-10	South America|hCoV-19/Brazil/RJ-477i/2020|EPI ISL 427301|B.1.1|Brazil|2020-03-11	0.0004713285	South America
South America|hCoV-19/Peru/LIM-INS-016/2020|EPI ISL 490315|B.1.1|Peru|2020-03-10	South America|hCoV-19/Brazil/RJ-477i/2020|EPI ISL 427301|B.1.1|Brazil|2020-03-11	0.0001016402	South America
South America|hCoV-19/Chile/RM-ISPCH-13/2020|EPI ISL 445256|B.1.1|Chile|2020-03-10	South America|hCoV-19/Brazil/RJ-477i/2020|EPI ISL 427301|B.1.1|Brazil|2020-03-11	0.0001346277	South America
South America|hCoV-19/Chile/RM-ISPCH-18/2020|EPI ISL 445261|B.1.5|Chile|2020-03-11	South America|hCoV-19/Brazil/RJ-477i/2020|EPI ISL 427301|B.1.1|Brazil|2020-03-11	0.0002019526	South America
South America|hCoV-19/Peru/LIM-INS-160/2020|EPI ISL 536553|B.1.5|Peru|2020-03-11	South America|hCoV-19/Brazil/RJ-477i/2020|EPI ISL 427301|B.1.1|Brazil|2020-03-11	0.0003703414	South America
South America|hCoV-19/Chile/BI-ISPCH-3/2020|EPI ISL 445332|B.1.5|Chile|2020-03-11	South America|hCoV-19/Brazil/RJ-477i/2020|EPI ISL 427301|B.1.1|Brazil|2020-03-11	0.0002356166	South America
South America|hCoV-19/Chile/RM-ISPCH-22/2020|EPI ISL 445265|B.1.5|Chile|2020-03-11	South America|hCoV-19/Brazil/RJ-477i/2020|EPI ISL 427301|B.1.1|Brazil|2020-03-11	0.0001682823	South America
South America|hCoV-19/Brazil/RJ-477/2020|EPI ISL 427300|B.1.1|Brazil|2020-03-11	South America|hCoV-19/Brazil/RJ-477i/2020|EPI ISL 427301|B.1.1|Brazil|2020-03-11	0.0000000000	South America
South America|hCoV-19/Chile/RM-ISPCH-19/2020|EPI ISL 445262|B.1.5|Chile|2020-03-11	South America|hCoV-19/Brazil/RJ-477i/2020|EPI ISL 427301|B.1.1|Brazil|2020-03-11	0.0001682858	South America
South America|hCoV-19/Brazil/SP-01/2020|EPI ISL 412964|B.1.5|Brazil|2020-02-25	South America|hCoV-19/Peru/LIM-INS-011/2020|EPI ISL 489988|A.2|Peru|2020-03-11	0.0003727552	South America
South America|hCoV-19/Brazil/SP-02/2020|EPI ISL 413016|B|Brazil|2020-02-28	South America|hCoV-19/Peru/LIM-INS-011/2020|EPI ISL 489988|A.2|Peru|2020-03-11	0.0003388838	South America
South America|hCoV-19/Brazil/SP-06/2020|EPI ISL 414015|B.1.5|Brazil|2020-02-29	South America|hCoV-19/Peru/LIM-INS-011/2020|EPI ISL 489988|A.2|Peru|2020-03-11	0.0003727552	South America
South America|hCoV-19/Brazil/ES-225/2020|EPI ISL 415128|B.40|Brazil|2020-02-29	South America|hCoV-19/Peru/LIM-INS-011/2020|EPI ISL 489988|A.2|Peru|2020-03-11	0.0003728155	South America
South America|hCoV-19/Argentina/PAIS-A0001/2020|EPI ISL 430793|B.1.1|Argentina|2020-03-01	South America|hCoV-19/Peru/LIM-INS-011/2020|EPI ISL 489988|A.2|Peru|2020-03-11	0.0005523746	South America
South America|hCoV-19/Brazil/SP-03/2020|EPI ISL 414014|B.1.1|Brazil|2020-03-02	South America|hCoV-19/Peru/LIM-INS-011/2020|EPI ISL 489988|A.2|Peru|2020-03-11	0.0005083985	South America
South America|hCoV-19/Brazil/SP-11/2020|EPI ISL 416033|B.3|Brazil|2020-03-03	South America|hCoV-19/Peru/LIM-INS-011/2020|EPI ISL 489988|A.2|Peru|2020-03-11	0.0003049758	South America
South America|hCoV-19/Brazil/SP-07/2020|EPI ISL 416028|B.1.1|Brazil|2020-03-03	South America|hCoV-19/Peru/LIM-INS-011/2020|EPI ISL 489988|A.2|Peru|2020-03-11	0.0005083984	South America
South America|hCoV-19/Chile/RM-ISPCH-1/2020|EPI ISL 414579|A.2|Chile|2020-03-03	South America|hCoV-19/Peru/LIM-INS-011/2020|EPI ISL 489988|A.2|Peru|2020-03-11	0.0000000000	South America
South America|hCoV-19/Brazil/SP-09/2020|EPI ISL 416031|B.1.5|Brazil|2020-03-04	South America|hCoV-19/Peru/LIM-INS-011/2020|EPI ISL 489988|A.2|Peru|2020-03-11	0.0003727552	South America
South America|hCoV-19/Brazil/SP-08/2020|EPI ISL 416029|B.1.1|Brazil|2020-03-04	South America|hCoV-19/Peru/LIM-INS-011/2020|EPI ISL 489988|A.2|Peru|2020-03-11	0.0005083984	South America
South America|hCoV-19/Brazil/SP-10/2020|EPI ISL 416032|B|Brazil|2020-03-04	South America|hCoV-19/Peru/LIM-INS-011/2020|EPI ISL 489988|A.2|Peru|2020-03-11	0.0002710821	South America
South America|hCoV-19/Brazil/SP-04/2020|EPI ISL 414017|B.1.1|Brazil|2020-03-04	South America|hCoV-19/Peru/LIM-INS-011/2020|EPI ISL 489988|A.2|Peru|2020-03-11	0.0005083984	South America
South America|hCoV-19/Brazil/SP-12/2020|EPI ISL 416034|B.1.1|Brazil|2020-03-04	South America|hCoV-19/Peru/LIM-INS-011/2020|EPI ISL 489988|A.2|Peru|2020-03-11	0.0005423434	South America
South America|hCoV-19/Brazil/RJ-314/2020|EPI ISL 414045|B.1.5|Brazil|2020-03-04	South America|hCoV-19/Peru/LIM-INS-011/2020|EPI ISL 489988|A.2|Peru|2020-03-11	0.0003727678	South America
South America|hCoV-19/Brazil/BA-312/2020|EPI ISL 415105|B.1.1|Brazil|2020-03-04	South America|hCoV-19/Peru/LIM-INS-011/2020|EPI ISL 489988|A.2|Peru|2020-03-11	0.0005423845	South America
South America|hCoV-19/Brazil/SP-13/2020|EPI ISL 416035|B.1.1|Brazil|2020-03-05	South America|hCoV-19/Peru/LIM-INS-011/2020|EPI ISL 489988|A.2|Peru|2020-03-11	0.0005083985	South America
South America|hCoV-19/Chile/LL-ISPCH-1/2020|EPI ISL 445246|B.1.5|Chile|2020-03-05	South America|hCoV-19/Peru/LIM-INS-011/2020|EPI ISL 489988|A.2|Peru|2020-03-11	0.0003727552	South America
South America|hCoV-19/Chile/RM-ISPCH-2/2020|EPI ISL 414580|B.1.1|Chile|2020-03-05	South America|hCoV-19/Peru/LIM-INS-011/2020|EPI ISL 489988|A.2|Peru|2020-03-11	0.0005083984	South America
South America|hCoV-19/Brazil/RJ-352/2020|EPI ISL 427299|A.2|Brazil|2020-03-05	South America|hCoV-19/Peru/LIM-INS-011/2020|EPI ISL 489988|A.2|Peru|2020-03-11	0.0000338761	South America
South America|hCoV-19/Brazil/BA-510/2020|EPI ISL 427293|B.1.1|Brazil|2020-03-06	South America|hCoV-19/Peru/LIM-INS-011/2020|EPI ISL 489988|A.2|Peru|2020-03-11	0.0005423293	South America
South America|hCoV-19/Chile/RM-MSHS-op2d1/2020|EPI ISL 415658|A.2|Chile|2020-03-06	South America|hCoV-19/Peru/LIM-INS-011/2020|EPI ISL 489988|A.2|Peru|2020-03-11	0.0000000000	South America
South America|hCoV-19/Peru/ARE-INS-026/2020|EPI ISL 491431|B.1|Peru|2020-03-06	South America|hCoV-19/Peru/LIM-INS-011/2020|EPI ISL 489988|A.2|Peru|2020-03-11	0.0004405694	South America
South America|hCoV-19/Chile/RM-ISPCH-3/2020|EPI ISL 445245|A.2|Chile|2020-03-06	South America|hCoV-19/Peru/LIM-INS-011/2020|EPI ISL 489988|A.2|Peru|2020-03-11	0.0000000000	South America
South America|hCoV-19/Colombia/DC-INS-78390/2020|EPI ISL 418262|B.1.1|Colombia|2020-03-06	South America|hCoV-19/Peru/LIM-INS-011/2020|EPI ISL 489988|A.2|Peru|2020-03-11	0.0005236227	South America
South America|hCoV-19/Argentina/C121/2020|EPI ISL 420600|B.1.1|Argentina|2020-03-07	South America|hCoV-19/Peru/LIM-INS-011/2020|EPI ISL 489988|A.2|Peru|2020-03-11	0.0004744945	South America
South America|hCoV-19/Chile/RM-MSHS-op3d1/2020|EPI ISL 415660|A.2|Chile|2020-03-07	South America|hCoV-19/Peru/LIM-INS-011/2020|EPI ISL 489988|A.2|Peru|2020-03-11	0.0000000000	South America
South America|hCoV-19/Peru/ARE-INS-087/2020|EPI ISL 516626|B.1|Peru|2020-03-07	South America|hCoV-19/Peru/LIM-INS-011/2020|EPI ISL 489988|A.2|Peru|2020-03-11	0.0004744923	South America
South America|hCoV-19/Chile/RM-MSHS-op4d1/2020|EPI ISL 415661|A.2|Chile|2020-03-08	South America|hCoV-19/Peru/LIM-INS-011/2020|EPI ISL 489988|A.2|Peru|2020-03-11	0.0000000000	South America
South America|hCoV-19/Chile/RM-ISPCH-4/2020|EPI ISL 445247|A.2|Chile|2020-03-08	South America|hCoV-19/Peru/LIM-INS-011/2020|EPI ISL 489988|A.2|Peru|2020-03-11	0.0000677606	South America
South America|hCoV-19/Brazil/MG-CV4/2020|EPI ISL 429667|B.1.255|Brazil|2020-03-09	South America|hCoV-19/Peru/LIM-INS-011/2020|EPI ISL 489988|A.2|Peru|2020-03-11	0.0004066702	South America
South America|hCoV-19/Chile/RM-ISPCH-6/2020|EPI ISL 445249|B|Chile|2020-03-09	South America|hCoV-19/Peru/LIM-INS-011/2020|EPI ISL 489988|A.2|Peru|2020-03-11	0.0003049886	South America
South America|hCoV-19/Chile/RM-ISPCH-9/2020|EPI ISL 445252|B.1.5|Chile|2020-03-09	South America|hCoV-19/Peru/LIM-INS-011/2020|EPI ISL 489988|A.2|Peru|2020-03-11	0.0004066617	South America
South America|hCoV-19/Chile/RM-ISPCH-7/2020|EPI ISL 445250|B.1.5|Chile|2020-03-09	South America|hCoV-19/Peru/LIM-INS-011/2020|EPI ISL 489988|A.2|Peru|2020-03-11	0.0004066617	South America
South America|hCoV-19/Peru/HUC-INS-008/2020|EPI ISL 489839|B.1.5|Peru|2020-03-09	South America|hCoV-19/Peru/LIM-INS-011/2020|EPI ISL 489988|A.2|Peru|2020-03-11	0.0004066619	South America
South America|hCoV-19/Peru/ICA-INS-012/2020|EPI ISL 489989|B.1.5|Peru|2020-03-09	South America|hCoV-19/Peru/LIM-INS-011/2020|EPI ISL 489988|A.2|Peru|2020-03-11	0.0004405717	South America
South America|hCoV-19/Chile/RM-ISPCH-5/2020|EPI ISL 445248|B.1.5|Chile|2020-03-09	South America|hCoV-19/Peru/LIM-INS-011/2020|EPI ISL 489988|A.2|Peru|2020-03-11	0.0004066756	South America
South America|hCoV-19/Brazil/SP-L12-CD28/2020|EPI ISL 476221|B.1.1.33|Brazil|2020-03-09	South America|hCoV-19/Peru/LIM-INS-011/2020|EPI ISL 489988|A.2|Peru|2020-03-11	0.0005476863	South America
South America|hCoV-19/Ecuador/HEE-01/2020|EPI ISL 417482|B|Ecuador|2020-03-09	South America|hCoV-19/Peru/LIM-INS-011/2020|EPI ISL 489988|A.2|Peru|2020-03-11	0.0003163457	South America
South America|hCoV-19/Chile/RM-ISPCH-8/2020|EPI ISL 445251|B.1.1|Chile|2020-03-10	South America|hCoV-19/Peru/LIM-INS-011/2020|EPI ISL 489988|A.2|Peru|2020-03-11	0.0005762104	South America
South America|hCoV-19/Peru/LIM-010/2020|EPI ISL 415787|B.1.1|Peru|2020-03-10	South America|hCoV-19/Peru/LIM-INS-011/2020|EPI ISL 489988|A.2|Peru|2020-03-11	0.0005423179	South America
South America|hCoV-19/Chile/RM-ISPCH-16/2020|EPI ISL 445259|A.2|Chile|2020-03-10	South America|hCoV-19/Peru/LIM-INS-011/2020|EPI ISL 489988|A.2|Peru|2020-03-11	0.0000000000	South America
South America|hCoV-19/Chile/RM-ISPCH-10/2020|EPI ISL 445253|B.1.255|Chile|2020-03-10	South America|hCoV-19/Peru/LIM-INS-011/2020|EPI ISL 489988|A.2|Peru|2020-03-11	0.0004405693	South America
South America|hCoV-19/Chile/RM-ISPCH-12/2020|EPI ISL 445255|B.1.1.10|Chile|2020-03-10	South America|hCoV-19/Peru/LIM-INS-011/2020|EPI ISL 489988|A.2|Peru|2020-03-11	0.0005762257	South America
South America|hCoV-19/Brazil/SC-769/2020|EPI ISL 427306|B.1|Brazil|2020-03-10	South America|hCoV-19/Peru/LIM-INS-011/2020|EPI ISL 489988|A.2|Peru|2020-03-11	0.0004405693	South America
South America|hCoV-19/Brazil/SC-766/2020|EPI ISL 427305|B.6|Brazil|2020-03-10	South America|hCoV-19/Peru/LIM-INS-011/2020|EPI ISL 489988|A.2|Peru|2020-03-11	0.0004405785	South America
South America|hCoV-19/Peru/LIM-INS-016/2020|EPI ISL 490315|B.1.1|Peru|2020-03-10	South America|hCoV-19/Peru/LIM-INS-011/2020|EPI ISL 489988|A.2|Peru|2020-03-11	0.0005423437	South America
South America|hCoV-19/Chile/RM-ISPCH-13/2020|EPI ISL 445256|B.1.1|Chile|2020-03-10	South America|hCoV-19/Peru/LIM-INS-011/2020|EPI ISL 489988|A.2|Peru|2020-03-11	0.0005762651	South America
South America|hCoV-19/Chile/RM-ISPCH-18/2020|EPI ISL 445261|B.1.5|Chile|2020-03-11	South America|hCoV-19/Peru/LIM-INS-011/2020|EPI ISL 489988|A.2|Peru|2020-03-11	0.0004405807	South America
South America|hCoV-19/Peru/LIM-INS-160/2020|EPI ISL 536553|B.1.5|Peru|2020-03-11	South America|hCoV-19/Peru/LIM-INS-011/2020|EPI ISL 489988|A.2|Peru|2020-03-11	0.0005762527	South America
South America|hCoV-19/Chile/BI-ISPCH-3/2020|EPI ISL 445332|B.1.5|Chile|2020-03-11	South America|hCoV-19/Peru/LIM-INS-011/2020|EPI ISL 489988|A.2|Peru|2020-03-11	0.0004744822	South America
South America|hCoV-19/Chile/RM-ISPCH-22/2020|EPI ISL 445265|B.1.5|Chile|2020-03-11	South America|hCoV-19/Peru/LIM-INS-011/2020|EPI ISL 489988|A.2|Peru|2020-03-11	0.0004066617	South America
South America|hCoV-19/Brazil/RJ-477/2020|EPI ISL 427300|B.1.1|Brazil|2020-03-11	South America|hCoV-19/Peru/LIM-INS-011/2020|EPI ISL 489988|A.2|Peru|2020-03-11	0.0005084117	South America
South America|hCoV-19/Chile/RM-ISPCH-19/2020|EPI ISL 445262|B.1.5|Chile|2020-03-11	South America|hCoV-19/Peru/LIM-INS-011/2020|EPI ISL 489988|A.2|Peru|2020-03-11	0.0004066702	South America
South America|hCoV-19/Brazil/RJ-477i/2020|EPI ISL 427301|B.1.1|Brazil|2020-03-11	South America|hCoV-19/Peru/LIM-INS-011/2020|EPI ISL 489988|A.2|Peru|2020-03-11	0.0005084117	South America
South America|hCoV-19/Brazil/SP-01/2020|EPI ISL 412964|B.1.5|Brazil|2020-02-25	South America|hCoV-19/Peru/LIM-INS-015/2020|EPI ISL 490209|B.1.5|Peru|2020-03-11	0.0002033089	South America
South America|hCoV-19/Brazil/SP-02/2020|EPI ISL 413016|B|Brazil|2020-02-28	South America|hCoV-19/Peru/LIM-INS-015/2020|EPI ISL 490209|B.1.5|Peru|2020-03-11	0.0005084355	South America
South America|hCoV-19/Brazil/SP-06/2020|EPI ISL 414015|B.1.5|Brazil|2020-02-29	South America|hCoV-19/Peru/LIM-INS-015/2020|EPI ISL 490209|B.1.5|Peru|2020-03-11	0.0002033089	South America
South America|hCoV-19/Brazil/ES-225/2020|EPI ISL 415128|B.40|Brazil|2020-02-29	South America|hCoV-19/Peru/LIM-INS-015/2020|EPI ISL 490209|B.1.5|Peru|2020-03-11	0.0005423944	South America
South America|hCoV-19/Argentina/PAIS-A0001/2020|EPI ISL 430793|B.1.1|Argentina|2020-03-01	South America|hCoV-19/Peru/LIM-INS-015/2020|EPI ISL 490209|B.1.5|Peru|2020-03-11	0.0003797345	South America
South America|hCoV-19/Brazil/SP-03/2020|EPI ISL 414014|B.1.1|Brazil|2020-03-02	South America|hCoV-19/Peru/LIM-INS-015/2020|EPI ISL 490209|B.1.5|Peru|2020-03-11	0.0003389121	South America
South America|hCoV-19/Brazil/SP-11/2020|EPI ISL 416033|B.3|Brazil|2020-03-03	South America|hCoV-19/Peru/LIM-INS-015/2020|EPI ISL 490209|B.1.5|Peru|2020-03-11	0.0004067041	South America
South America|hCoV-19/Brazil/SP-07/2020|EPI ISL 416028|B.1.1|Brazil|2020-03-03	South America|hCoV-19/Peru/LIM-INS-015/2020|EPI ISL 490209|B.1.5|Peru|2020-03-11	0.0003389121	South America
South America|hCoV-19/Chile/RM-ISPCH-1/2020|EPI ISL 414579|A.2|Chile|2020-03-03	South America|hCoV-19/Peru/LIM-INS-015/2020|EPI ISL 490209|B.1.5|Peru|2020-03-11	0.0005762723	South America
South America|hCoV-19/Brazil/SP-09/2020|EPI ISL 416031|B.1.5|Brazil|2020-03-04	South America|hCoV-19/Peru/LIM-INS-015/2020|EPI ISL 490209|B.1.5|Peru|2020-03-11	0.0002033089	South America
South America|hCoV-19/Brazil/SP-08/2020|EPI ISL 416029|B.1.1|Brazil|2020-03-04	South America|hCoV-19/Peru/LIM-INS-015/2020|EPI ISL 490209|B.1.5|Peru|2020-03-11	0.0003389121	South America
South America|hCoV-19/Brazil/SP-10/2020|EPI ISL 416032|B|Brazil|2020-03-04	South America|hCoV-19/Peru/LIM-INS-015/2020|EPI ISL 490209|B.1.5|Peru|2020-03-11	0.0004406037	South America
South America|hCoV-19/Brazil/SP-04/2020|EPI ISL 414017|B.1.1|Brazil|2020-03-04	South America|hCoV-19/Peru/LIM-INS-015/2020|EPI ISL 490209|B.1.5|Peru|2020-03-11	0.0003389121	South America
South America|hCoV-19/Brazil/SP-12/2020|EPI ISL 416034|B.1.1|Brazil|2020-03-04	South America|hCoV-19/Peru/LIM-INS-015/2020|EPI ISL 490209|B.1.5|Peru|2020-03-11	0.0003728389	South America
South America|hCoV-19/Brazil/RJ-314/2020|EPI ISL 414045|B.1.5|Brazil|2020-03-04	South America|hCoV-19/Peru/LIM-INS-015/2020|EPI ISL 490209|B.1.5|Peru|2020-03-11	0.0002033158	South America
South America|hCoV-19/Brazil/BA-312/2020|EPI ISL 415105|B.1.1|Brazil|2020-03-04	South America|hCoV-19/Peru/LIM-INS-015/2020|EPI ISL 490209|B.1.5|Peru|2020-03-11	0.0003728671	South America
South America|hCoV-19/Brazil/SP-13/2020|EPI ISL 416035|B.1.1|Brazil|2020-03-05	South America|hCoV-19/Peru/LIM-INS-015/2020|EPI ISL 490209|B.1.5|Peru|2020-03-11	0.0003389121	South America
South America|hCoV-19/Chile/LL-ISPCH-1/2020|EPI ISL 445246|B.1.5|Chile|2020-03-05	South America|hCoV-19/Peru/LIM-INS-015/2020|EPI ISL 490209|B.1.5|Peru|2020-03-11	0.0002033089	South America
South America|hCoV-19/Chile/RM-ISPCH-2/2020|EPI ISL 414580|B.1.1|Chile|2020-03-05	South America|hCoV-19/Peru/LIM-INS-015/2020|EPI ISL 490209|B.1.5|Peru|2020-03-11	0.0003389121	South America
South America|hCoV-19/Brazil/RJ-352/2020|EPI ISL 427299|A.2|Brazil|2020-03-05	South America|hCoV-19/Peru/LIM-INS-015/2020|EPI ISL 490209|B.1.5|Peru|2020-03-11	0.0006101795	South America
South America|hCoV-19/Brazil/BA-510/2020|EPI ISL 427293|B.1.1|Brazil|2020-03-06	South America|hCoV-19/Peru/LIM-INS-015/2020|EPI ISL 490209|B.1.5|Peru|2020-03-11	0.0003728292	South America
South America|hCoV-19/Chile/RM-MSHS-op2d1/2020|EPI ISL 415658|A.2|Chile|2020-03-06	South America|hCoV-19/Peru/LIM-INS-015/2020|EPI ISL 490209|B.1.5|Peru|2020-03-11	0.0005762527	South America
South America|hCoV-19/Peru/ARE-INS-026/2020|EPI ISL 491431|B.1|Peru|2020-03-06	South America|hCoV-19/Peru/LIM-INS-015/2020|EPI ISL 490209|B.1.5|Peru|2020-03-11	0.0002711035	South America
South America|hCoV-19/Chile/RM-ISPCH-3/2020|EPI ISL 445245|A.2|Chile|2020-03-06	South America|hCoV-19/Peru/LIM-INS-015/2020|EPI ISL 490209|B.1.5|Peru|2020-03-11	0.0005762725	South America
South America|hCoV-19/Colombia/DC-INS-78390/2020|EPI ISL 418262|B.1.1|Colombia|2020-03-06	South America|hCoV-19/Peru/LIM-INS-015/2020|EPI ISL 490209|B.1.5|Peru|2020-03-11	0.0003490604	South America
South America|hCoV-19/Argentina/C121/2020|EPI ISL 420600|B.1.1|Argentina|2020-03-07	South America|hCoV-19/Peru/LIM-INS-015/2020|EPI ISL 490209|B.1.5|Peru|2020-03-11	0.0003050140	South America
South America|hCoV-19/Chile/RM-MSHS-op3d1/2020|EPI ISL 415660|A.2|Chile|2020-03-07	South America|hCoV-19/Peru/LIM-INS-015/2020|EPI ISL 490209|B.1.5|Peru|2020-03-11	0.0005762527	South America
South America|hCoV-19/Peru/ARE-INS-087/2020|EPI ISL 516626|B.1|Peru|2020-03-07	South America|hCoV-19/Peru/LIM-INS-015/2020|EPI ISL 490209|B.1.5|Peru|2020-03-11	0.0003050126	South America
South America|hCoV-19/Chile/RM-MSHS-op4d1/2020|EPI ISL 415661|A.2|Chile|2020-03-08	South America|hCoV-19/Peru/LIM-INS-015/2020|EPI ISL 490209|B.1.5|Peru|2020-03-11	0.0005762530	South America
South America|hCoV-19/Chile/RM-ISPCH-4/2020|EPI ISL 445247|A.2|Chile|2020-03-08	South America|hCoV-19/Peru/LIM-INS-015/2020|EPI ISL 490209|B.1.5|Peru|2020-03-11	0.0006441584	South America
South America|hCoV-19/Brazil/MG-CV4/2020|EPI ISL 429667|B.1.255|Brazil|2020-03-09	South America|hCoV-19/Peru/LIM-INS-015/2020|EPI ISL 490209|B.1.5|Peru|2020-03-11	0.0003049981	South America
South America|hCoV-19/Chile/RM-ISPCH-6/2020|EPI ISL 445249|B|Chile|2020-03-09	South America|hCoV-19/Peru/LIM-INS-015/2020|EPI ISL 490209|B.1.5|Peru|2020-03-11	0.0004067211	South America
South America|hCoV-19/Chile/RM-ISPCH-9/2020|EPI ISL 445252|B.1.5|Chile|2020-03-09	South America|hCoV-19/Peru/LIM-INS-015/2020|EPI ISL 490209|B.1.5|Peru|2020-03-11	0.0001694159	South America
South America|hCoV-19/Chile/RM-ISPCH-7/2020|EPI ISL 445250|B.1.5|Chile|2020-03-09	South America|hCoV-19/Peru/LIM-INS-015/2020|EPI ISL 490209|B.1.5|Peru|2020-03-11	0.0001694159	South America
South America|hCoV-19/Peru/HUC-INS-008/2020|EPI ISL 489839|B.1.5|Peru|2020-03-09	South America|hCoV-19/Peru/LIM-INS-015/2020|EPI ISL 490209|B.1.5|Peru|2020-03-11	0.0001694159	South America
South America|hCoV-19/Peru/ICA-INS-012/2020|EPI ISL 489989|B.1.5|Peru|2020-03-09	South America|hCoV-19/Peru/LIM-INS-015/2020|EPI ISL 490209|B.1.5|Peru|2020-03-11	0.0002033090	South America
South America|hCoV-19/Chile/RM-ISPCH-5/2020|EPI ISL 445248|B.1.5|Chile|2020-03-09	South America|hCoV-19/Peru/LIM-INS-015/2020|EPI ISL 490209|B.1.5|Peru|2020-03-11	0.0001694217	South America
South America|hCoV-19/Brazil/SP-L12-CD28/2020|EPI ISL 476221|B.1.1.33|Brazil|2020-03-09	South America|hCoV-19/Peru/LIM-INS-015/2020|EPI ISL 490209|B.1.5|Peru|2020-03-11	0.0003765117	South America
South America|hCoV-19/Ecuador/HEE-01/2020|EPI ISL 417482|B|Ecuador|2020-03-09	South America|hCoV-19/Peru/LIM-INS-015/2020|EPI ISL 490209|B.1.5|Peru|2020-03-11	0.0003515148	South America
South America|hCoV-19/Chile/RM-ISPCH-8/2020|EPI ISL 445251|B.1.1|Chile|2020-03-10	South America|hCoV-19/Peru/LIM-INS-015/2020|EPI ISL 490209|B.1.5|Peru|2020-03-11	0.0004067124	South America
South America|hCoV-19/Peru/LIM-010/2020|EPI ISL 415787|B.1.1|Peru|2020-03-10	South America|hCoV-19/Peru/LIM-INS-015/2020|EPI ISL 490209|B.1.5|Peru|2020-03-11	0.0003728213	South America
South America|hCoV-19/Chile/RM-ISPCH-16/2020|EPI ISL 445259|A.2|Chile|2020-03-10	South America|hCoV-19/Peru/LIM-INS-015/2020|EPI ISL 490209|B.1.5|Peru|2020-03-11	0.0005762527	South America
South America|hCoV-19/Chile/RM-ISPCH-10/2020|EPI ISL 445253|B.1.255|Chile|2020-03-10	South America|hCoV-19/Peru/LIM-INS-015/2020|EPI ISL 490209|B.1.5|Peru|2020-03-11	0.0002711034	South America
South America|hCoV-19/Chile/RM-ISPCH-12/2020|EPI ISL 445255|B.1.1.10|Chile|2020-03-10	South America|hCoV-19/Peru/LIM-INS-015/2020|EPI ISL 490209|B.1.5|Peru|2020-03-11	0.0004067233	South America
South America|hCoV-19/Brazil/SC-769/2020|EPI ISL 427306|B.1|Brazil|2020-03-10	South America|hCoV-19/Peru/LIM-INS-015/2020|EPI ISL 490209|B.1.5|Peru|2020-03-11	0.0002711034	South America
South America|hCoV-19/Brazil/SC-766/2020|EPI ISL 427305|B.6|Brazil|2020-03-10	South America|hCoV-19/Peru/LIM-INS-015/2020|EPI ISL 490209|B.1.5|Peru|2020-03-11	0.0005423434	South America
South America|hCoV-19/Peru/LIM-INS-016/2020|EPI ISL 490315|B.1.1|Peru|2020-03-10	South America|hCoV-19/Peru/LIM-INS-015/2020|EPI ISL 490209|B.1.5|Peru|2020-03-11	0.0003728390	South America
South America|hCoV-19/Chile/RM-ISPCH-13/2020|EPI ISL 445256|B.1.1|Chile|2020-03-10	South America|hCoV-19/Peru/LIM-INS-015/2020|EPI ISL 490209|B.1.5|Peru|2020-03-11	0.0004067511	South America
South America|hCoV-19/Chile/RM-ISPCH-18/2020|EPI ISL 445261|B.1.5|Chile|2020-03-11	South America|hCoV-19/Peru/LIM-INS-015/2020|EPI ISL 490209|B.1.5|Peru|2020-03-11	0.0002033131	South America
South America|hCoV-19/Peru/LIM-INS-160/2020|EPI ISL 536553|B.1.5|Peru|2020-03-11	South America|hCoV-19/Peru/LIM-INS-015/2020|EPI ISL 490209|B.1.5|Peru|2020-03-11	0.0000000000	South America
South America|hCoV-19/Chile/BI-ISPCH-3/2020|EPI ISL 445332|B.1.5|Chile|2020-03-11	South America|hCoV-19/Peru/LIM-INS-015/2020|EPI ISL 490209|B.1.5|Peru|2020-03-11	0.0002372040	South America
South America|hCoV-19/Chile/RM-ISPCH-22/2020|EPI ISL 445265|B.1.5|Chile|2020-03-11	South America|hCoV-19/Peru/LIM-INS-015/2020|EPI ISL 490209|B.1.5|Peru|2020-03-11	0.0001694159	South America
South America|hCoV-19/Brazil/RJ-477/2020|EPI ISL 427300|B.1.1|Brazil|2020-03-11	South America|hCoV-19/Peru/LIM-INS-015/2020|EPI ISL 490209|B.1.5|Peru|2020-03-11	0.0003389209	South America
South America|hCoV-19/Chile/RM-ISPCH-19/2020|EPI ISL 445262|B.1.5|Chile|2020-03-11	South America|hCoV-19/Peru/LIM-INS-015/2020|EPI ISL 490209|B.1.5|Peru|2020-03-11	0.0002372102	South America
South America|hCoV-19/Brazil/RJ-477i/2020|EPI ISL 427301|B.1.1|Brazil|2020-03-11	South America|hCoV-19/Peru/LIM-INS-015/2020|EPI ISL 490209|B.1.5|Peru|2020-03-11	0.0003389209	South America
South America|hCoV-19/Peru/LIM-INS-011/2020|EPI ISL 489988|A.2|Peru|2020-03-11	South America|hCoV-19/Peru/LIM-INS-015/2020|EPI ISL 490209|B.1.5|Peru|2020-03-11	0.0005762530	South America
South America|hCoV-19/Brazil/SP-01/2020|EPI ISL 412964|B.1.5|Brazil|2020-02-25	South America|hCoV-19/Peru/LIM-INS-006/2020|EPI ISL 489838|B.1.1|Peru|2020-03-11	0.0001355233	South America
South America|hCoV-19/Brazil/SP-02/2020|EPI ISL 413016|B|Brazil|2020-02-28	South America|hCoV-19/Peru/LIM-INS-006/2020|EPI ISL 489838|B.1.1|Peru|2020-03-11	0.0004405923	South America
South America|hCoV-19/Brazil/SP-06/2020|EPI ISL 414015|B.1.5|Brazil|2020-02-29	South America|hCoV-19/Peru/LIM-INS-006/2020|EPI ISL 489838|B.1.1|Peru|2020-03-11	0.0001355233	South America
South America|hCoV-19/Brazil/ES-225/2020|EPI ISL 415128|B.40|Brazil|2020-02-29	South America|hCoV-19/Peru/LIM-INS-006/2020|EPI ISL 489838|B.1.1|Peru|2020-03-11	0.0004745392	South America
South America|hCoV-19/Argentina/PAIS-A0001/2020|EPI ISL 430793|B.1.1|Argentina|2020-03-01	South America|hCoV-19/Peru/LIM-INS-006/2020|EPI ISL 489838|B.1.1|Peru|2020-03-11	0.0001035165	South America
South America|hCoV-19/Brazil/SP-03/2020|EPI ISL 414014|B.1.1|Brazil|2020-03-02	South America|hCoV-19/Peru/LIM-INS-006/2020|EPI ISL 489838|B.1.1|Peru|2020-03-11	0.0000677519	South America
South America|hCoV-19/Brazil/SP-11/2020|EPI ISL 416033|B.3|Brazil|2020-03-03	South America|hCoV-19/Peru/LIM-INS-006/2020|EPI ISL 489838|B.1.1|Peru|2020-03-11	0.0003388802	South America
South America|hCoV-19/Brazil/SP-07/2020|EPI ISL 416028|B.1.1|Brazil|2020-03-03	South America|hCoV-19/Peru/LIM-INS-006/2020|EPI ISL 489838|B.1.1|Peru|2020-03-11	0.0000677519	South America
South America|hCoV-19/Chile/RM-ISPCH-1/2020|EPI ISL 414579|A.2|Chile|2020-03-03	South America|hCoV-19/Peru/LIM-INS-006/2020|EPI ISL 489838|B.1.1|Peru|2020-03-11	0.0005084157	South America
South America|hCoV-19/Brazil/SP-09/2020|EPI ISL 416031|B.1.5|Brazil|2020-03-04	South America|hCoV-19/Peru/LIM-INS-006/2020|EPI ISL 489838|B.1.1|Peru|2020-03-11	0.0001355233	South America
South America|hCoV-19/Brazil/SP-08/2020|EPI ISL 416029|B.1.1|Brazil|2020-03-04	South America|hCoV-19/Peru/LIM-INS-006/2020|EPI ISL 489838|B.1.1|Peru|2020-03-11	0.0000677519	South America
South America|hCoV-19/Brazil/SP-10/2020|EPI ISL 416032|B|Brazil|2020-03-04	South America|hCoV-19/Peru/LIM-INS-006/2020|EPI ISL 489838|B.1.1|Peru|2020-03-11	0.0003727746	South America
South America|hCoV-19/Brazil/SP-04/2020|EPI ISL 414017|B.1.1|Brazil|2020-03-04	South America|hCoV-19/Peru/LIM-INS-006/2020|EPI ISL 489838|B.1.1|Peru|2020-03-11	0.0000677519	South America
South America|hCoV-19/Brazil/SP-12/2020|EPI ISL 416034|B.1.1|Brazil|2020-03-04	South America|hCoV-19/Peru/LIM-INS-006/2020|EPI ISL 489838|B.1.1|Peru|2020-03-11	0.0001016376	South America
South America|hCoV-19/Brazil/RJ-314/2020|EPI ISL 414045|B.1.5|Brazil|2020-03-04	South America|hCoV-19/Peru/LIM-INS-006/2020|EPI ISL 489838|B.1.1|Peru|2020-03-11	0.0001355279	South America
South America|hCoV-19/Brazil/BA-312/2020|EPI ISL 415105|B.1.1|Brazil|2020-03-04	South America|hCoV-19/Peru/LIM-INS-006/2020|EPI ISL 489838|B.1.1|Peru|2020-03-11	0.0001016452	South America
South America|hCoV-19/Brazil/SP-13/2020|EPI ISL 416035|B.1.1|Brazil|2020-03-05	South America|hCoV-19/Peru/LIM-INS-006/2020|EPI ISL 489838|B.1.1|Peru|2020-03-11	0.0000677519	South America
South America|hCoV-19/Chile/LL-ISPCH-1/2020|EPI ISL 445246|B.1.5|Chile|2020-03-05	South America|hCoV-19/Peru/LIM-INS-006/2020|EPI ISL 489838|B.1.1|Peru|2020-03-11	0.0001355233	South America
South America|hCoV-19/Chile/RM-ISPCH-2/2020|EPI ISL 414580|B.1.1|Chile|2020-03-05	South America|hCoV-19/Peru/LIM-INS-006/2020|EPI ISL 489838|B.1.1|Peru|2020-03-11	0.0000677519	South America
South America|hCoV-19/Brazil/RJ-352/2020|EPI ISL 427299|A.2|Brazil|2020-03-05	South America|hCoV-19/Peru/LIM-INS-006/2020|EPI ISL 489838|B.1.1|Peru|2020-03-11	0.0005423180	South America
South America|hCoV-19/Brazil/BA-510/2020|EPI ISL 427293|B.1.1|Brazil|2020-03-06	South America|hCoV-19/Peru/LIM-INS-006/2020|EPI ISL 489838|B.1.1|Peru|2020-03-11	0.0001016349	South America
South America|hCoV-19/Chile/RM-MSHS-op2d1/2020|EPI ISL 415658|A.2|Chile|2020-03-06	South America|hCoV-19/Peru/LIM-INS-006/2020|EPI ISL 489838|B.1.1|Peru|2020-03-11	0.0005083985	South America
South America|hCoV-19/Peru/ARE-INS-026/2020|EPI ISL 491431|B.1|Peru|2020-03-06	South America|hCoV-19/Peru/LIM-INS-006/2020|EPI ISL 489838|B.1.1|Peru|2020-03-11	0.0002033036	South America
South America|hCoV-19/Chile/RM-ISPCH-3/2020|EPI ISL 445245|A.2|Chile|2020-03-06	South America|hCoV-19/Peru/LIM-INS-006/2020|EPI ISL 489838|B.1.1|Peru|2020-03-11	0.0005084159	South America
South America|hCoV-19/Colombia/DC-INS-78390/2020|EPI ISL 418262|B.1.1|Colombia|2020-03-06	South America|hCoV-19/Peru/LIM-INS-006/2020|EPI ISL 489838|B.1.1|Peru|2020-03-11	0.0000697797	South America
South America|hCoV-19/Argentina/C121/2020|EPI ISL 420600|B.1.1|Argentina|2020-03-07	South America|hCoV-19/Peru/LIM-INS-006/2020|EPI ISL 489838|B.1.1|Peru|2020-03-11	0.0000338752	South America
South America|hCoV-19/Chile/RM-MSHS-op3d1/2020|EPI ISL 415660|A.2|Chile|2020-03-07	South America|hCoV-19/Peru/LIM-INS-006/2020|EPI ISL 489838|B.1.1|Peru|2020-03-11	0.0005083985	South America
South America|hCoV-19/Peru/ARE-INS-087/2020|EPI ISL 516626|B.1|Peru|2020-03-07	South America|hCoV-19/Peru/LIM-INS-006/2020|EPI ISL 489838|B.1.1|Peru|2020-03-11	0.0002372040	South America
South America|hCoV-19/Chile/RM-MSHS-op4d1/2020|EPI ISL 415661|A.2|Chile|2020-03-08	South America|hCoV-19/Peru/LIM-INS-006/2020|EPI ISL 489838|B.1.1|Peru|2020-03-11	0.0005083986	South America
South America|hCoV-19/Chile/RM-ISPCH-4/2020|EPI ISL 445247|A.2|Chile|2020-03-08	South America|hCoV-19/Peru/LIM-INS-006/2020|EPI ISL 489838|B.1.1|Peru|2020-03-11	0.0005762844	South America
South America|hCoV-19/Brazil/MG-CV4/2020|EPI ISL 429667|B.1.255|Brazil|2020-03-09	South America|hCoV-19/Peru/LIM-INS-006/2020|EPI ISL 489838|B.1.1|Peru|2020-03-11	0.0002371928	South America
South America|hCoV-19/Chile/RM-ISPCH-6/2020|EPI ISL 445249|B|Chile|2020-03-09	South America|hCoV-19/Peru/LIM-INS-006/2020|EPI ISL 489838|B.1.1|Peru|2020-03-11	0.0003388944	South America
South America|hCoV-19/Chile/RM-ISPCH-9/2020|EPI ISL 445252|B.1.5|Chile|2020-03-09	South America|hCoV-19/Peru/LIM-INS-006/2020|EPI ISL 489838|B.1.1|Peru|2020-03-11	0.0001694123	South America
South America|hCoV-19/Chile/RM-ISPCH-7/2020|EPI ISL 445250|B.1.5|Chile|2020-03-09	South America|hCoV-19/Peru/LIM-INS-006/2020|EPI ISL 489838|B.1.1|Peru|2020-03-11	0.0001694123	South America
South America|hCoV-19/Peru/HUC-INS-008/2020|EPI ISL 489839|B.1.5|Peru|2020-03-09	South America|hCoV-19/Peru/LIM-INS-006/2020|EPI ISL 489838|B.1.1|Peru|2020-03-11	0.0001694124	South America
South America|hCoV-19/Peru/ICA-INS-012/2020|EPI ISL 489989|B.1.5|Peru|2020-03-09	South America|hCoV-19/Peru/LIM-INS-006/2020|EPI ISL 489838|B.1.1|Peru|2020-03-11	0.0002033047	South America
South America|hCoV-19/Chile/RM-ISPCH-5/2020|EPI ISL 445248|B.1.5|Chile|2020-03-09	South America|hCoV-19/Peru/LIM-INS-006/2020|EPI ISL 489838|B.1.1|Peru|2020-03-11	0.0001694181	South America
South America|hCoV-19/Brazil/SP-L12-CD28/2020|EPI ISL 476221|B.1.1.33|Brazil|2020-03-09	South America|hCoV-19/Peru/LIM-INS-006/2020|EPI ISL 489838|B.1.1|Peru|2020-03-11	0.0001026383	South America
South America|hCoV-19/Ecuador/HEE-01/2020|EPI ISL 417482|B|Ecuador|2020-03-09	South America|hCoV-19/Peru/LIM-INS-006/2020|EPI ISL 489838|B.1.1|Peru|2020-03-11	0.0003515149	South America
South America|hCoV-19/Chile/RM-ISPCH-8/2020|EPI ISL 445251|B.1.1|Chile|2020-03-10	South America|hCoV-19/Peru/LIM-INS-006/2020|EPI ISL 489838|B.1.1|Peru|2020-03-11	0.0001355098	South America
South America|hCoV-19/Peru/LIM-010/2020|EPI ISL 415787|B.1.1|Peru|2020-03-10	South America|hCoV-19/Peru/LIM-INS-006/2020|EPI ISL 489838|B.1.1|Peru|2020-03-11	0.0001016328	South America
South America|hCoV-19/Chile/RM-ISPCH-16/2020|EPI ISL 445259|A.2|Chile|2020-03-10	South America|hCoV-19/Peru/LIM-INS-006/2020|EPI ISL 489838|B.1.1|Peru|2020-03-11	0.0005083985	South America
South America|hCoV-19/Chile/RM-ISPCH-10/2020|EPI ISL 445253|B.1.255|Chile|2020-03-10	South America|hCoV-19/Peru/LIM-INS-006/2020|EPI ISL 489838|B.1.1|Peru|2020-03-11	0.0002033036	South America
South America|hCoV-19/Chile/RM-ISPCH-12/2020|EPI ISL 445255|B.1.1.10|Chile|2020-03-10	South America|hCoV-19/Peru/LIM-INS-006/2020|EPI ISL 489838|B.1.1|Peru|2020-03-11	0.0001355134	South America
South America|hCoV-19/Brazil/SC-769/2020|EPI ISL 427306|B.1|Brazil|2020-03-10	South America|hCoV-19/Peru/LIM-INS-006/2020|EPI ISL 489838|B.1.1|Peru|2020-03-11	0.0002033036	South America
South America|hCoV-19/Brazil/SC-766/2020|EPI ISL 427305|B.6|Brazil|2020-03-10	South America|hCoV-19/Peru/LIM-INS-006/2020|EPI ISL 489838|B.1.1|Peru|2020-03-11	0.0004744947	South America
South America|hCoV-19/Peru/LIM-INS-016/2020|EPI ISL 490315|B.1.1|Peru|2020-03-10	South America|hCoV-19/Peru/LIM-INS-006/2020|EPI ISL 489838|B.1.1|Peru|2020-03-11	0.0001016376	South America
South America|hCoV-19/Chile/RM-ISPCH-13/2020|EPI ISL 445256|B.1.1|Chile|2020-03-10	South America|hCoV-19/Peru/LIM-INS-006/2020|EPI ISL 489838|B.1.1|Peru|2020-03-11	0.0001355226	South America
South America|hCoV-19/Chile/RM-ISPCH-18/2020|EPI ISL 445261|B.1.5|Chile|2020-03-11	South America|hCoV-19/Peru/LIM-INS-006/2020|EPI ISL 489838|B.1.1|Peru|2020-03-11	0.0002033089	South America
South America|hCoV-19/Peru/LIM-INS-160/2020|EPI ISL 536553|B.1.5|Peru|2020-03-11	South America|hCoV-19/Peru/LIM-INS-006/2020|EPI ISL 489838|B.1.1|Peru|2020-03-11	0.0003389121	South America
South America|hCoV-19/Chile/BI-ISPCH-3/2020|EPI ISL 445332|B.1.5|Chile|2020-03-11	South America|hCoV-19/Peru/LIM-INS-006/2020|EPI ISL 489838|B.1.1|Peru|2020-03-11	0.0002371990	South America
South America|hCoV-19/Chile/RM-ISPCH-22/2020|EPI ISL 445265|B.1.5|Chile|2020-03-11	South America|hCoV-19/Peru/LIM-INS-006/2020|EPI ISL 489838|B.1.1|Peru|2020-03-11	0.0001694123	South America
South America|hCoV-19/Brazil/RJ-477/2020|EPI ISL 427300|B.1.1|Brazil|2020-03-11	South America|hCoV-19/Peru/LIM-INS-006/2020|EPI ISL 489838|B.1.1|Peru|2020-03-11	0.0000677537	South America
South America|hCoV-19/Chile/RM-ISPCH-19/2020|EPI ISL 445262|B.1.5|Chile|2020-03-11	South America|hCoV-19/Peru/LIM-INS-006/2020|EPI ISL 489838|B.1.1|Peru|2020-03-11	0.0001694159	South America
South America|hCoV-19/Brazil/RJ-477i/2020|EPI ISL 427301|B.1.1|Brazil|2020-03-11	South America|hCoV-19/Peru/LIM-INS-006/2020|EPI ISL 489838|B.1.1|Peru|2020-03-11	0.0000677537	South America
South America|hCoV-19/Peru/LIM-INS-011/2020|EPI ISL 489988|A.2|Peru|2020-03-11	South America|hCoV-19/Peru/LIM-INS-006/2020|EPI ISL 489838|B.1.1|Peru|2020-03-11	0.0005083986	South America
South America|hCoV-19/Peru/LIM-INS-015/2020|EPI ISL 490209|B.1.5|Peru|2020-03-11	South America|hCoV-19/Peru/LIM-INS-006/2020|EPI ISL 489838|B.1.1|Peru|2020-03-11	0.0003389122	South America
South America|hCoV-19/Brazil/SP-01/2020|EPI ISL 412964|B.1.5|Brazil|2020-02-25	South America|hCoV-19/Chile/RM-ISPCH-15/2020|EPI ISL 445258|A.2|Chile|2020-03-11	0.0003702712	South America
South America|hCoV-19/Brazil/SP-02/2020|EPI ISL 413016|B|Brazil|2020-02-28	South America|hCoV-19/Chile/RM-ISPCH-15/2020|EPI ISL 445258|A.2|Chile|2020-03-11	0.0003366255	South America
South America|hCoV-19/Brazil/SP-06/2020|EPI ISL 414015|B.1.5|Brazil|2020-02-29	South America|hCoV-19/Chile/RM-ISPCH-15/2020|EPI ISL 445258|A.2|Chile|2020-03-11	0.0003702712	South America
South America|hCoV-19/Brazil/ES-225/2020|EPI ISL 415128|B.40|Brazil|2020-02-29	South America|hCoV-19/Chile/RM-ISPCH-15/2020|EPI ISL 445258|A.2|Chile|2020-03-11	0.0003703308	South America
South America|hCoV-19/Argentina/PAIS-A0001/2020|EPI ISL 430793|B.1.1|Argentina|2020-03-01	South America|hCoV-19/Chile/RM-ISPCH-15/2020|EPI ISL 445258|A.2|Chile|2020-03-11	0.0005489262	South America
South America|hCoV-19/Brazil/SP-03/2020|EPI ISL 414014|B.1.1|Brazil|2020-03-02	South America|hCoV-19/Chile/RM-ISPCH-15/2020|EPI ISL 445258|A.2|Chile|2020-03-11	0.0005050100	South America
South America|hCoV-19/Brazil/SP-11/2020|EPI ISL 416033|B.3|Brazil|2020-03-03	South America|hCoV-19/Chile/RM-ISPCH-15/2020|EPI ISL 445258|A.2|Chile|2020-03-11	0.0003029436	South America
South America|hCoV-19/Brazil/SP-07/2020|EPI ISL 416028|B.1.1|Brazil|2020-03-03	South America|hCoV-19/Chile/RM-ISPCH-15/2020|EPI ISL 445258|A.2|Chile|2020-03-11	0.0005050100	South America
South America|hCoV-19/Chile/RM-ISPCH-1/2020|EPI ISL 414579|A.2|Chile|2020-03-03	South America|hCoV-19/Chile/RM-ISPCH-15/2020|EPI ISL 445258|A.2|Chile|2020-03-11	0.0000000000	South America
South America|hCoV-19/Brazil/SP-09/2020|EPI ISL 416031|B.1.5|Brazil|2020-03-04	South America|hCoV-19/Chile/RM-ISPCH-15/2020|EPI ISL 445258|A.2|Chile|2020-03-11	0.0003702713	South America
South America|hCoV-19/Brazil/SP-08/2020|EPI ISL 416029|B.1.1|Brazil|2020-03-04	South America|hCoV-19/Chile/RM-ISPCH-15/2020|EPI ISL 445258|A.2|Chile|2020-03-11	0.0005050100	South America
South America|hCoV-19/Brazil/SP-10/2020|EPI ISL 416032|B|Brazil|2020-03-04	South America|hCoV-19/Chile/RM-ISPCH-15/2020|EPI ISL 445258|A.2|Chile|2020-03-11	0.0002692758	South America
South America|hCoV-19/Brazil/SP-04/2020|EPI ISL 414017|B.1.1|Brazil|2020-03-04	South America|hCoV-19/Chile/RM-ISPCH-15/2020|EPI ISL 445258|A.2|Chile|2020-03-11	0.0005050100	South America
South America|hCoV-19/Brazil/SP-12/2020|EPI ISL 416034|B.1.1|Brazil|2020-03-04	South America|hCoV-19/Chile/RM-ISPCH-15/2020|EPI ISL 445258|A.2|Chile|2020-03-11	0.0005387284	South America
South America|hCoV-19/Brazil/RJ-314/2020|EPI ISL 414045|B.1.5|Brazil|2020-03-04	South America|hCoV-19/Chile/RM-ISPCH-15/2020|EPI ISL 445258|A.2|Chile|2020-03-11	0.0003702837	South America
South America|hCoV-19/Brazil/BA-312/2020|EPI ISL 415105|B.1.1|Brazil|2020-03-04	South America|hCoV-19/Chile/RM-ISPCH-15/2020|EPI ISL 445258|A.2|Chile|2020-03-11	0.0005387689	South America
South America|hCoV-19/Brazil/SP-13/2020|EPI ISL 416035|B.1.1|Brazil|2020-03-05	South America|hCoV-19/Chile/RM-ISPCH-15/2020|EPI ISL 445258|A.2|Chile|2020-03-11	0.0005050100	South America
South America|hCoV-19/Chile/LL-ISPCH-1/2020|EPI ISL 445246|B.1.5|Chile|2020-03-05	South America|hCoV-19/Chile/RM-ISPCH-15/2020|EPI ISL 445258|A.2|Chile|2020-03-11	0.0003702712	South America
South America|hCoV-19/Chile/RM-ISPCH-2/2020|EPI ISL 414580|B.1.1|Chile|2020-03-05	South America|hCoV-19/Chile/RM-ISPCH-15/2020|EPI ISL 445258|A.2|Chile|2020-03-11	0.0005050100	South America
South America|hCoV-19/Brazil/RJ-352/2020|EPI ISL 427299|A.2|Brazil|2020-03-05	South America|hCoV-19/Chile/RM-ISPCH-15/2020|EPI ISL 445258|A.2|Chile|2020-03-11	0.0000336515	South America
South America|hCoV-19/Brazil/BA-510/2020|EPI ISL 427293|B.1.1|Brazil|2020-03-06	South America|hCoV-19/Chile/RM-ISPCH-15/2020|EPI ISL 445258|A.2|Chile|2020-03-11	0.0005387145	South America
South America|hCoV-19/Chile/RM-MSHS-op2d1/2020|EPI ISL 415658|A.2|Chile|2020-03-06	South America|hCoV-19/Chile/RM-ISPCH-15/2020|EPI ISL 445258|A.2|Chile|2020-03-11	0.0000000000	South America
South America|hCoV-19/Peru/ARE-INS-026/2020|EPI ISL 491431|B.1|Peru|2020-03-06	South America|hCoV-19/Chile/RM-ISPCH-15/2020|EPI ISL 445258|A.2|Chile|2020-03-11	0.0004405844	South America
South America|hCoV-19/Chile/RM-ISPCH-3/2020|EPI ISL 445245|A.2|Chile|2020-03-06	South America|hCoV-19/Chile/RM-ISPCH-15/2020|EPI ISL 445258|A.2|Chile|2020-03-11	0.0000000000	South America
South America|hCoV-19/Colombia/DC-INS-78390/2020|EPI ISL 418262|B.1.1|Colombia|2020-03-06	South America|hCoV-19/Chile/RM-ISPCH-15/2020|EPI ISL 445258|A.2|Chile|2020-03-11	0.0005200290	South America
South America|hCoV-19/Argentina/C121/2020|EPI ISL 420600|B.1.1|Argentina|2020-03-07	South America|hCoV-19/Chile/RM-ISPCH-15/2020|EPI ISL 445258|A.2|Chile|2020-03-11	0.0004713321	South America
South America|hCoV-19/Chile/RM-MSHS-op3d1/2020|EPI ISL 415660|A.2|Chile|2020-03-07	South America|hCoV-19/Chile/RM-ISPCH-15/2020|EPI ISL 445258|A.2|Chile|2020-03-11	0.0000000000	South America
South America|hCoV-19/Peru/ARE-INS-087/2020|EPI ISL 516626|B.1|Peru|2020-03-07	South America|hCoV-19/Chile/RM-ISPCH-15/2020|EPI ISL 445258|A.2|Chile|2020-03-11	0.0004745084	South America
South America|hCoV-19/Chile/RM-MSHS-op4d1/2020|EPI ISL 415661|A.2|Chile|2020-03-08	South America|hCoV-19/Chile/RM-ISPCH-15/2020|EPI ISL 445258|A.2|Chile|2020-03-11	0.0000000000	South America
South America|hCoV-19/Chile/RM-ISPCH-4/2020|EPI ISL 445247|A.2|Chile|2020-03-08	South America|hCoV-19/Chile/RM-ISPCH-15/2020|EPI ISL 445258|A.2|Chile|2020-03-11	0.0000673091	South America
South America|hCoV-19/Brazil/MG-CV4/2020|EPI ISL 429667|B.1.255|Brazil|2020-03-09	South America|hCoV-19/Chile/RM-ISPCH-15/2020|EPI ISL 445258|A.2|Chile|2020-03-11	0.0004039601	South America
South America|hCoV-19/Chile/RM-ISPCH-6/2020|EPI ISL 445249|B|Chile|2020-03-09	South America|hCoV-19/Chile/RM-ISPCH-15/2020|EPI ISL 445258|A.2|Chile|2020-03-11	0.0003029562	South America
South America|hCoV-19/Chile/RM-ISPCH-9/2020|EPI ISL 445252|B.1.5|Chile|2020-03-09	South America|hCoV-19/Chile/RM-ISPCH-15/2020|EPI ISL 445258|A.2|Chile|2020-03-11	0.0004376445	South America
South America|hCoV-19/Chile/RM-ISPCH-7/2020|EPI ISL 445250|B.1.5|Chile|2020-03-09	South America|hCoV-19/Chile/RM-ISPCH-15/2020|EPI ISL 445258|A.2|Chile|2020-03-11	0.0004039517	South America
South America|hCoV-19/Peru/HUC-INS-008/2020|EPI ISL 489839|B.1.5|Peru|2020-03-09	South America|hCoV-19/Chile/RM-ISPCH-15/2020|EPI ISL 445258|A.2|Chile|2020-03-11	0.0004066756	South America
South America|hCoV-19/Peru/ICA-INS-012/2020|EPI ISL 489989|B.1.5|Peru|2020-03-09	South America|hCoV-19/Chile/RM-ISPCH-15/2020|EPI ISL 445258|A.2|Chile|2020-03-11	0.0004405866	South America
South America|hCoV-19/Chile/RM-ISPCH-5/2020|EPI ISL 445248|B.1.5|Chile|2020-03-09	South America|hCoV-19/Chile/RM-ISPCH-15/2020|EPI ISL 445258|A.2|Chile|2020-03-11	0.0004039655	South America
South America|hCoV-19/Brazil/SP-L12-CD28/2020|EPI ISL 476221|B.1.1.33|Brazil|2020-03-09	South America|hCoV-19/Chile/RM-ISPCH-15/2020|EPI ISL 445258|A.2|Chile|2020-03-11	0.0005440000	South America
South America|hCoV-19/Ecuador/HEE-01/2020|EPI ISL 417482|B|Ecuador|2020-03-09	South America|hCoV-19/Chile/RM-ISPCH-15/2020|EPI ISL 445258|A.2|Chile|2020-03-11	0.0003150503	South America
South America|hCoV-19/Chile/RM-ISPCH-8/2020|EPI ISL 445251|B.1.1|Chile|2020-03-10	South America|hCoV-19/Chile/RM-ISPCH-15/2020|EPI ISL 445258|A.2|Chile|2020-03-11	0.0005723698	South America
South America|hCoV-19/Peru/LIM-010/2020|EPI ISL 415787|B.1.1|Peru|2020-03-10	South America|hCoV-19/Chile/RM-ISPCH-15/2020|EPI ISL 445258|A.2|Chile|2020-03-11	0.0005387032	South America
South America|hCoV-19/Chile/RM-ISPCH-16/2020|EPI ISL 445259|A.2|Chile|2020-03-10	South America|hCoV-19/Chile/RM-ISPCH-15/2020|EPI ISL 445258|A.2|Chile|2020-03-11	0.0000000000	South America
South America|hCoV-19/Chile/RM-ISPCH-10/2020|EPI ISL 445253|B.1.255|Chile|2020-03-10	South America|hCoV-19/Chile/RM-ISPCH-15/2020|EPI ISL 445258|A.2|Chile|2020-03-11	0.0004376332	South America
South America|hCoV-19/Chile/RM-ISPCH-12/2020|EPI ISL 445255|B.1.1.10|Chile|2020-03-10	South America|hCoV-19/Chile/RM-ISPCH-15/2020|EPI ISL 445258|A.2|Chile|2020-03-11	0.0005723849	South America
South America|hCoV-19/Brazil/SC-769/2020|EPI ISL 427306|B.1|Brazil|2020-03-10	South America|hCoV-19/Chile/RM-ISPCH-15/2020|EPI ISL 445258|A.2|Chile|2020-03-11	0.0004376332	South America
South America|hCoV-19/Brazil/SC-766/2020|EPI ISL 427305|B.6|Brazil|2020-03-10	South America|hCoV-19/Chile/RM-ISPCH-15/2020|EPI ISL 445258|A.2|Chile|2020-03-11	0.0004376423	South America
South America|hCoV-19/Peru/LIM-INS-016/2020|EPI ISL 490315|B.1.1|Peru|2020-03-10	South America|hCoV-19/Chile/RM-ISPCH-15/2020|EPI ISL 445258|A.2|Chile|2020-03-11	0.0005423621	South America
South America|hCoV-19/Chile/RM-ISPCH-13/2020|EPI ISL 445256|B.1.1|Chile|2020-03-10	South America|hCoV-19/Chile/RM-ISPCH-15/2020|EPI ISL 445258|A.2|Chile|2020-03-11	0.0005724624	South America
South America|hCoV-19/Chile/RM-ISPCH-18/2020|EPI ISL 445261|B.1.5|Chile|2020-03-11	South America|hCoV-19/Chile/RM-ISPCH-15/2020|EPI ISL 445258|A.2|Chile|2020-03-11	0.0004376445	South America
South America|hCoV-19/Peru/LIM-INS-160/2020|EPI ISL 536553|B.1.5|Peru|2020-03-11	South America|hCoV-19/Chile/RM-ISPCH-15/2020|EPI ISL 445258|A.2|Chile|2020-03-11	0.0006061247	South America
South America|hCoV-19/Chile/BI-ISPCH-3/2020|EPI ISL 445332|B.1.5|Chile|2020-03-11	South America|hCoV-19/Chile/RM-ISPCH-15/2020|EPI ISL 445258|A.2|Chile|2020-03-11	0.0004713199	South America
South America|hCoV-19/Chile/RM-ISPCH-22/2020|EPI ISL 445265|B.1.5|Chile|2020-03-11	South America|hCoV-19/Chile/RM-ISPCH-15/2020|EPI ISL 445258|A.2|Chile|2020-03-11	0.0004039517	South America
South America|hCoV-19/Brazil/RJ-477/2020|EPI ISL 427300|B.1.1|Brazil|2020-03-11	South America|hCoV-19/Chile/RM-ISPCH-15/2020|EPI ISL 445258|A.2|Chile|2020-03-11	0.0005050230	South America
South America|hCoV-19/Chile/RM-ISPCH-19/2020|EPI ISL 445262|B.1.5|Chile|2020-03-11	South America|hCoV-19/Chile/RM-ISPCH-15/2020|EPI ISL 445258|A.2|Chile|2020-03-11	0.0004039601	South America
South America|hCoV-19/Brazil/RJ-477i/2020|EPI ISL 427301|B.1.1|Brazil|2020-03-11	South America|hCoV-19/Chile/RM-ISPCH-15/2020|EPI ISL 445258|A.2|Chile|2020-03-11	0.0005050230	South America
South America|hCoV-19/Peru/LIM-INS-011/2020|EPI ISL 489988|A.2|Peru|2020-03-11	South America|hCoV-19/Chile/RM-ISPCH-15/2020|EPI ISL 445258|A.2|Chile|2020-03-11	0.0000000000	South America
South America|hCoV-19/Peru/LIM-INS-015/2020|EPI ISL 490209|B.1.5|Peru|2020-03-11	South America|hCoV-19/Chile/RM-ISPCH-15/2020|EPI ISL 445258|A.2|Chile|2020-03-11	0.0005762725	South America
South America|hCoV-19/Peru/LIM-INS-006/2020|EPI ISL 489838|B.1.1|Peru|2020-03-11	South America|hCoV-19/Chile/RM-ISPCH-15/2020|EPI ISL 445258|A.2|Chile|2020-03-11	0.0005084159	South America
South America|hCoV-19/Brazil/SP-01/2020|EPI ISL 412964|B.1.5|Brazil|2020-02-25	South America|hCoV-19/Chile/RM-ISPCH-17/2020|EPI ISL 445260|A.2|Chile|2020-03-11	0.0004376128	South America
South America|hCoV-19/Brazil/SP-02/2020|EPI ISL 413016|B|Brazil|2020-02-28	South America|hCoV-19/Chile/RM-ISPCH-17/2020|EPI ISL 445260|A.2|Chile|2020-03-11	0.0004039685	South America
South America|hCoV-19/Brazil/SP-06/2020|EPI ISL 414015|B.1.5|Brazil|2020-02-29	South America|hCoV-19/Chile/RM-ISPCH-17/2020|EPI ISL 445260|A.2|Chile|2020-03-11	0.0004376128	South America
South America|hCoV-19/Brazil/ES-225/2020|EPI ISL 415128|B.40|Brazil|2020-02-29	South America|hCoV-19/Chile/RM-ISPCH-17/2020|EPI ISL 445260|A.2|Chile|2020-03-11	0.0004376831	South America
South America|hCoV-19/Argentina/PAIS-A0001/2020|EPI ISL 430793|B.1.1|Argentina|2020-03-01	South America|hCoV-19/Chile/RM-ISPCH-17/2020|EPI ISL 445260|A.2|Chile|2020-03-11	0.0006175698	South America
South America|hCoV-19/Brazil/SP-03/2020|EPI ISL 414014|B.1.1|Brazil|2020-03-02	South America|hCoV-19/Chile/RM-ISPCH-17/2020|EPI ISL 445260|A.2|Chile|2020-03-11	0.0005723701	South America
South America|hCoV-19/Brazil/SP-11/2020|EPI ISL 416033|B.3|Brazil|2020-03-03	South America|hCoV-19/Chile/RM-ISPCH-17/2020|EPI ISL 445260|A.2|Chile|2020-03-11	0.0003702809	South America
South America|hCoV-19/Brazil/SP-07/2020|EPI ISL 416028|B.1.1|Brazil|2020-03-03	South America|hCoV-19/Chile/RM-ISPCH-17/2020|EPI ISL 445260|A.2|Chile|2020-03-11	0.0005723700	South America
South America|hCoV-19/Chile/RM-ISPCH-1/2020|EPI ISL 414579|A.2|Chile|2020-03-03	South America|hCoV-19/Chile/RM-ISPCH-17/2020|EPI ISL 445260|A.2|Chile|2020-03-11	0.0000673028	South America
South America|hCoV-19/Brazil/SP-09/2020|EPI ISL 416031|B.1.5|Brazil|2020-03-04	South America|hCoV-19/Chile/RM-ISPCH-17/2020|EPI ISL 445260|A.2|Chile|2020-03-11	0.0004376128	South America
South America|hCoV-19/Brazil/SP-08/2020|EPI ISL 416029|B.1.1|Brazil|2020-03-04	South America|hCoV-19/Chile/RM-ISPCH-17/2020|EPI ISL 445260|A.2|Chile|2020-03-11	0.0005723700	South America
South America|hCoV-19/Brazil/SP-10/2020|EPI ISL 416032|B|Brazil|2020-03-04	South America|hCoV-19/Chile/RM-ISPCH-17/2020|EPI ISL 445260|A.2|Chile|2020-03-11	0.0003366098	South America
South America|hCoV-19/Brazil/SP-04/2020|EPI ISL 414017|B.1.1|Brazil|2020-03-04	South America|hCoV-19/Chile/RM-ISPCH-17/2020|EPI ISL 445260|A.2|Chile|2020-03-11	0.0005723700	South America
South America|hCoV-19/Brazil/SP-12/2020|EPI ISL 416034|B.1.1|Brazil|2020-03-04	South America|hCoV-19/Chile/RM-ISPCH-17/2020|EPI ISL 445260|A.2|Chile|2020-03-11	0.0006060964	South America
South America|hCoV-19/Brazil/RJ-314/2020|EPI ISL 414045|B.1.5|Brazil|2020-03-04	South America|hCoV-19/Chile/RM-ISPCH-17/2020|EPI ISL 445260|A.2|Chile|2020-03-11	0.0004376275	South America
South America|hCoV-19/Brazil/BA-312/2020|EPI ISL 415105|B.1.1|Brazil|2020-03-04	South America|hCoV-19/Chile/RM-ISPCH-17/2020|EPI ISL 445260|A.2|Chile|2020-03-11	0.0006061419	South America
South America|hCoV-19/Brazil/SP-13/2020|EPI ISL 416035|B.1.1|Brazil|2020-03-05	South America|hCoV-19/Chile/RM-ISPCH-17/2020|EPI ISL 445260|A.2|Chile|2020-03-11	0.0005723701	South America
South America|hCoV-19/Chile/LL-ISPCH-1/2020|EPI ISL 445246|B.1.5|Chile|2020-03-05	South America|hCoV-19/Chile/RM-ISPCH-17/2020|EPI ISL 445260|A.2|Chile|2020-03-11	0.0004376128	South America
South America|hCoV-19/Chile/RM-ISPCH-2/2020|EPI ISL 414580|B.1.1|Chile|2020-03-05	South America|hCoV-19/Chile/RM-ISPCH-17/2020|EPI ISL 445260|A.2|Chile|2020-03-11	0.0005723700	South America
South America|hCoV-19/Brazil/RJ-352/2020|EPI ISL 427299|A.2|Brazil|2020-03-05	South America|hCoV-19/Chile/RM-ISPCH-17/2020|EPI ISL 445260|A.2|Chile|2020-03-11	0.0001009591	South America
South America|hCoV-19/Brazil/BA-510/2020|EPI ISL 427293|B.1.1|Brazil|2020-03-06	South America|hCoV-19/Chile/RM-ISPCH-17/2020|EPI ISL 445260|A.2|Chile|2020-03-11	0.0006060807	South America
South America|hCoV-19/Chile/RM-MSHS-op2d1/2020|EPI ISL 415658|A.2|Chile|2020-03-06	South America|hCoV-19/Chile/RM-ISPCH-17/2020|EPI ISL 445260|A.2|Chile|2020-03-11	0.0000673028	South America
South America|hCoV-19/Peru/ARE-INS-026/2020|EPI ISL 491431|B.1|Peru|2020-03-06	South America|hCoV-19/Chile/RM-ISPCH-17/2020|EPI ISL 445260|A.2|Chile|2020-03-11	0.0005083891	South America
South America|hCoV-19/Chile/RM-ISPCH-3/2020|EPI ISL 445245|A.2|Chile|2020-03-06	South America|hCoV-19/Chile/RM-ISPCH-17/2020|EPI ISL 445260|A.2|Chile|2020-03-11	0.0000673028	South America
South America|hCoV-19/Colombia/DC-INS-78390/2020|EPI ISL 418262|B.1.1|Colombia|2020-03-06	South America|hCoV-19/Chile/RM-ISPCH-17/2020|EPI ISL 445260|A.2|Chile|2020-03-11	0.0005893933	South America
South America|hCoV-19/Argentina/C121/2020|EPI ISL 420600|B.1.1|Argentina|2020-03-07	South America|hCoV-19/Chile/RM-ISPCH-17/2020|EPI ISL 445260|A.2|Chile|2020-03-11	0.0005386892	South America
South America|hCoV-19/Chile/RM-MSHS-op3d1/2020|EPI ISL 415660|A.2|Chile|2020-03-07	South America|hCoV-19/Chile/RM-ISPCH-17/2020|EPI ISL 445260|A.2|Chile|2020-03-11	0.0000673006	South America
South America|hCoV-19/Peru/ARE-INS-087/2020|EPI ISL 516626|B.1|Peru|2020-03-07	South America|hCoV-19/Chile/RM-ISPCH-17/2020|EPI ISL 445260|A.2|Chile|2020-03-11	0.0005423194	South America
South America|hCoV-19/Chile/RM-MSHS-op4d1/2020|EPI ISL 415661|A.2|Chile|2020-03-08	South America|hCoV-19/Chile/RM-ISPCH-17/2020|EPI ISL 445260|A.2|Chile|2020-03-11	0.0000673028	South America
South America|hCoV-19/Chile/RM-ISPCH-4/2020|EPI ISL 445247|A.2|Chile|2020-03-08	South America|hCoV-19/Chile/RM-ISPCH-17/2020|EPI ISL 445260|A.2|Chile|2020-03-11	0.0001346242	South America
South America|hCoV-19/Brazil/MG-CV4/2020|EPI ISL 429667|B.1.255|Brazil|2020-03-09	South America|hCoV-19/Chile/RM-ISPCH-17/2020|EPI ISL 445260|A.2|Chile|2020-03-11	0.0004713078	South America
South America|hCoV-19/Chile/RM-ISPCH-6/2020|EPI ISL 445249|B|Chile|2020-03-09	South America|hCoV-19/Chile/RM-ISPCH-17/2020|EPI ISL 445260|A.2|Chile|2020-03-11	0.0003702963	South America
South America|hCoV-19/Chile/RM-ISPCH-9/2020|EPI ISL 445252|B.1.5|Chile|2020-03-09	South America|hCoV-19/Chile/RM-ISPCH-17/2020|EPI ISL 445260|A.2|Chile|2020-03-11	0.0005049969	South America
South America|hCoV-19/Chile/RM-ISPCH-7/2020|EPI ISL 445250|B.1.5|Chile|2020-03-09	South America|hCoV-19/Chile/RM-ISPCH-17/2020|EPI ISL 445260|A.2|Chile|2020-03-11	0.0004712979	South America
South America|hCoV-19/Peru/HUC-INS-008/2020|EPI ISL 489839|B.1.5|Peru|2020-03-09	South America|hCoV-19/Chile/RM-ISPCH-17/2020|EPI ISL 445260|A.2|Chile|2020-03-11	0.0004744760	South America
South America|hCoV-19/Peru/ICA-INS-012/2020|EPI ISL 489989|B.1.5|Peru|2020-03-09	South America|hCoV-19/Chile/RM-ISPCH-17/2020|EPI ISL 445260|A.2|Chile|2020-03-11	0.0005083918	South America
South America|hCoV-19/Chile/RM-ISPCH-5/2020|EPI ISL 445248|B.1.5|Chile|2020-03-09	South America|hCoV-19/Chile/RM-ISPCH-17/2020|EPI ISL 445260|A.2|Chile|2020-03-11	0.0004713138	South America
South America|hCoV-19/Brazil/SP-L12-CD28/2020|EPI ISL 476221|B.1.1.33|Brazil|2020-03-09	South America|hCoV-19/Chile/RM-ISPCH-17/2020|EPI ISL 445260|A.2|Chile|2020-03-11	0.0006120275	South America
South America|hCoV-19/Ecuador/HEE-01/2020|EPI ISL 417482|B|Ecuador|2020-03-09	South America|hCoV-19/Chile/RM-ISPCH-17/2020|EPI ISL 445260|A.2|Chile|2020-03-11	0.0003850796	South America
South America|hCoV-19/Chile/RM-ISPCH-8/2020|EPI ISL 445251|B.1.1|Chile|2020-03-10	South America|hCoV-19/Chile/RM-ISPCH-17/2020|EPI ISL 445260|A.2|Chile|2020-03-11	0.0006397363	South America
South America|hCoV-19/Peru/LIM-010/2020|EPI ISL 415787|B.1.1|Peru|2020-03-10	South America|hCoV-19/Chile/RM-ISPCH-17/2020|EPI ISL 445260|A.2|Chile|2020-03-11	0.0006060680	South America
South America|hCoV-19/Chile/RM-ISPCH-16/2020|EPI ISL 445259|A.2|Chile|2020-03-10	South America|hCoV-19/Chile/RM-ISPCH-17/2020|EPI ISL 445260|A.2|Chile|2020-03-11	0.0000673006	South America
South America|hCoV-19/Chile/RM-ISPCH-10/2020|EPI ISL 445253|B.1.255|Chile|2020-03-10	South America|hCoV-19/Chile/RM-ISPCH-17/2020|EPI ISL 445260|A.2|Chile|2020-03-11	0.0005049838	South America
South America|hCoV-19/Chile/RM-ISPCH-12/2020|EPI ISL 445255|B.1.1.10|Chile|2020-03-10	South America|hCoV-19/Chile/RM-ISPCH-17/2020|EPI ISL 445260|A.2|Chile|2020-03-11	0.0006397527	South America
South America|hCoV-19/Brazil/SC-769/2020|EPI ISL 427306|B.1|Brazil|2020-03-10	South America|hCoV-19/Chile/RM-ISPCH-17/2020|EPI ISL 445260|A.2|Chile|2020-03-11	0.0005049838	South America
South America|hCoV-19/Brazil/SC-766/2020|EPI ISL 427305|B.6|Brazil|2020-03-10	South America|hCoV-19/Chile/RM-ISPCH-17/2020|EPI ISL 445260|A.2|Chile|2020-03-11	0.0005049943	South America
South America|hCoV-19/Peru/LIM-INS-016/2020|EPI ISL 490315|B.1.1|Peru|2020-03-10	South America|hCoV-19/Chile/RM-ISPCH-17/2020|EPI ISL 445260|A.2|Chile|2020-03-11	0.0006101844	South America
South America|hCoV-19/Chile/RM-ISPCH-13/2020|EPI ISL 445256|B.1.1|Chile|2020-03-10	South America|hCoV-19/Chile/RM-ISPCH-17/2020|EPI ISL 445260|A.2|Chile|2020-03-11	0.0006398390	South America
South America|hCoV-19/Chile/RM-ISPCH-18/2020|EPI ISL 445261|B.1.5|Chile|2020-03-11	South America|hCoV-19/Chile/RM-ISPCH-17/2020|EPI ISL 445260|A.2|Chile|2020-03-11	0.0005049969	South America
South America|hCoV-19/Peru/LIM-INS-160/2020|EPI ISL 536553|B.1.5|Peru|2020-03-11	South America|hCoV-19/Chile/RM-ISPCH-17/2020|EPI ISL 445260|A.2|Chile|2020-03-11	0.0006735017	South America
South America|hCoV-19/Chile/BI-ISPCH-3/2020|EPI ISL 445332|B.1.5|Chile|2020-03-11	South America|hCoV-19/Chile/RM-ISPCH-17/2020|EPI ISL 445260|A.2|Chile|2020-03-11	0.0005386753	South America
South America|hCoV-19/Chile/RM-ISPCH-22/2020|EPI ISL 445265|B.1.5|Chile|2020-03-11	South America|hCoV-19/Chile/RM-ISPCH-17/2020|EPI ISL 445260|A.2|Chile|2020-03-11	0.0004712979	South America
South America|hCoV-19/Brazil/RJ-477/2020|EPI ISL 427300|B.1.1|Brazil|2020-03-11	South America|hCoV-19/Chile/RM-ISPCH-17/2020|EPI ISL 445260|A.2|Chile|2020-03-11	0.0005723849	South America
South America|hCoV-19/Chile/RM-ISPCH-19/2020|EPI ISL 445262|B.1.5|Chile|2020-03-11	South America|hCoV-19/Chile/RM-ISPCH-17/2020|EPI ISL 445260|A.2|Chile|2020-03-11	0.0004713078	South America
South America|hCoV-19/Brazil/RJ-477i/2020|EPI ISL 427301|B.1.1|Brazil|2020-03-11	South America|hCoV-19/Chile/RM-ISPCH-17/2020|EPI ISL 445260|A.2|Chile|2020-03-11	0.0005723849	South America
South America|hCoV-19/Peru/LIM-INS-011/2020|EPI ISL 489988|A.2|Peru|2020-03-11	South America|hCoV-19/Chile/RM-ISPCH-17/2020|EPI ISL 445260|A.2|Chile|2020-03-11	0.0000677542	South America
South America|hCoV-19/Peru/LIM-INS-015/2020|EPI ISL 490209|B.1.5|Peru|2020-03-11	South America|hCoV-19/Chile/RM-ISPCH-17/2020|EPI ISL 445260|A.2|Chile|2020-03-11	0.0006440979	South America
South America|hCoV-19/Peru/LIM-INS-006/2020|EPI ISL 489838|B.1.1|Peru|2020-03-11	South America|hCoV-19/Chile/RM-ISPCH-17/2020|EPI ISL 445260|A.2|Chile|2020-03-11	0.0005762302	South America
South America|hCoV-19/Chile/RM-ISPCH-15/2020|EPI ISL 445258|A.2|Chile|2020-03-11	South America|hCoV-19/Chile/RM-ISPCH-17/2020|EPI ISL 445260|A.2|Chile|2020-03-11	0.0000673028	South America
South America|hCoV-19/Brazil/SP-01/2020|EPI ISL 412964|B.1.5|Brazil|2020-02-25	South America|hCoV-19/Chile/RM-ISPCH-20/2020|EPI ISL 445263|B.1.5|Chile|2020-03-11	0.0000336515	South America
South America|hCoV-19/Brazil/SP-02/2020|EPI ISL 413016|B|Brazil|2020-02-28	South America|hCoV-19/Chile/RM-ISPCH-20/2020|EPI ISL 445263|B.1.5|Chile|2020-03-11	0.0003366228	South America
South America|hCoV-19/Brazil/SP-06/2020|EPI ISL 414015|B.1.5|Brazil|2020-02-29	South America|hCoV-19/Chile/RM-ISPCH-20/2020|EPI ISL 445263|B.1.5|Chile|2020-03-11	0.0000336515	South America
South America|hCoV-19/Brazil/ES-225/2020|EPI ISL 415128|B.40|Brazil|2020-02-29	South America|hCoV-19/Chile/RM-ISPCH-20/2020|EPI ISL 445263|B.1.5|Chile|2020-03-11	0.0003703279	South America
South America|hCoV-19/Argentina/PAIS-A0001/2020|EPI ISL 430793|B.1.1|Argentina|2020-03-01	South America|hCoV-19/Chile/RM-ISPCH-20/2020|EPI ISL 445263|B.1.5|Chile|2020-03-11	0.0002057882	South America
South America|hCoV-19/Brazil/SP-03/2020|EPI ISL 414014|B.1.1|Brazil|2020-03-02	South America|hCoV-19/Chile/RM-ISPCH-20/2020|EPI ISL 445263|B.1.5|Chile|2020-03-11	0.0001682892	South America
South America|hCoV-19/Brazil/SP-11/2020|EPI ISL 416033|B.3|Brazil|2020-03-03	South America|hCoV-19/Chile/RM-ISPCH-20/2020|EPI ISL 445263|B.1.5|Chile|2020-03-11	0.0002356105	South America
South America|hCoV-19/Brazil/SP-07/2020|EPI ISL 416028|B.1.1|Brazil|2020-03-03	South America|hCoV-19/Chile/RM-ISPCH-20/2020|EPI ISL 445263|B.1.5|Chile|2020-03-11	0.0001682892	South America
South America|hCoV-19/Chile/RM-ISPCH-1/2020|EPI ISL 414579|A.2|Chile|2020-03-03	South America|hCoV-19/Chile/RM-ISPCH-20/2020|EPI ISL 445263|B.1.5|Chile|2020-03-11	0.0004039789	South America
South America|hCoV-19/Brazil/SP-09/2020|EPI ISL 416031|B.1.5|Brazil|2020-03-04	South America|hCoV-19/Chile/RM-ISPCH-20/2020|EPI ISL 445263|B.1.5|Chile|2020-03-11	0.0000336515	South America
South America|hCoV-19/Brazil/SP-08/2020|EPI ISL 416029|B.1.1|Brazil|2020-03-04	South America|hCoV-19/Chile/RM-ISPCH-20/2020|EPI ISL 445263|B.1.5|Chile|2020-03-11	0.0001682892	South America
South America|hCoV-19/Brazil/SP-10/2020|EPI ISL 416032|B|Brazil|2020-03-04	South America|hCoV-19/Chile/RM-ISPCH-20/2020|EPI ISL 445263|B.1.5|Chile|2020-03-11	0.0002692737	South America
South America|hCoV-19/Brazil/SP-04/2020|EPI ISL 414017|B.1.1|Brazil|2020-03-04	South America|hCoV-19/Chile/RM-ISPCH-20/2020|EPI ISL 445263|B.1.5|Chile|2020-03-11	0.0001682892	South America
South America|hCoV-19/Brazil/SP-12/2020|EPI ISL 416034|B.1.1|Brazil|2020-03-04	South America|hCoV-19/Chile/RM-ISPCH-20/2020|EPI ISL 445263|B.1.5|Chile|2020-03-11	0.0002019662	South America
South America|hCoV-19/Brazil/RJ-314/2020|EPI ISL 414045|B.1.5|Brazil|2020-03-04	South America|hCoV-19/Chile/RM-ISPCH-20/2020|EPI ISL 445263|B.1.5|Chile|2020-03-11	0.0000336527	South America
South America|hCoV-19/Brazil/BA-312/2020|EPI ISL 415105|B.1.1|Brazil|2020-03-04	South America|hCoV-19/Chile/RM-ISPCH-20/2020|EPI ISL 445263|B.1.5|Chile|2020-03-11	0.0002019814	South America
South America|hCoV-19/Brazil/SP-13/2020|EPI ISL 416035|B.1.1|Brazil|2020-03-05	South America|hCoV-19/Chile/RM-ISPCH-20/2020|EPI ISL 445263|B.1.5|Chile|2020-03-11	0.0001682892	South America
South America|hCoV-19/Chile/LL-ISPCH-1/2020|EPI ISL 445246|B.1.5|Chile|2020-03-05	South America|hCoV-19/Chile/RM-ISPCH-20/2020|EPI ISL 445263|B.1.5|Chile|2020-03-11	0.0000336515	South America
South America|hCoV-19/Chile/RM-ISPCH-2/2020|EPI ISL 414580|B.1.1|Chile|2020-03-05	South America|hCoV-19/Chile/RM-ISPCH-20/2020|EPI ISL 445263|B.1.5|Chile|2020-03-11	0.0001682892	South America
South America|hCoV-19/Brazil/RJ-352/2020|EPI ISL 427299|A.2|Brazil|2020-03-05	South America|hCoV-19/Chile/RM-ISPCH-20/2020|EPI ISL 445263|B.1.5|Chile|2020-03-11	0.0004376649	South America
South America|hCoV-19/Brazil/BA-510/2020|EPI ISL 427293|B.1.1|Brazil|2020-03-06	South America|hCoV-19/Chile/RM-ISPCH-20/2020|EPI ISL 445263|B.1.5|Chile|2020-03-11	0.0002019610	South America
South America|hCoV-19/Chile/RM-MSHS-op2d1/2020|EPI ISL 415658|A.2|Chile|2020-03-06	South America|hCoV-19/Chile/RM-ISPCH-20/2020|EPI ISL 445263|B.1.5|Chile|2020-03-11	0.0004039789	South America
South America|hCoV-19/Peru/ARE-INS-026/2020|EPI ISL 491431|B.1|Peru|2020-03-06	South America|hCoV-19/Chile/RM-ISPCH-20/2020|EPI ISL 445263|B.1.5|Chile|2020-03-11	0.0001016444	South America
South America|hCoV-19/Chile/RM-ISPCH-3/2020|EPI ISL 445245|A.2|Chile|2020-03-06	South America|hCoV-19/Chile/RM-ISPCH-20/2020|EPI ISL 445263|B.1.5|Chile|2020-03-11	0.0004039789	South America
South America|hCoV-19/Colombia/DC-INS-78390/2020|EPI ISL 418262|B.1.1|Colombia|2020-03-06	South America|hCoV-19/Chile/RM-ISPCH-20/2020|EPI ISL 445263|B.1.5|Chile|2020-03-11	0.0001732928	South America
South America|hCoV-19/Argentina/C121/2020|EPI ISL 420600|B.1.1|Argentina|2020-03-07	South America|hCoV-19/Chile/RM-ISPCH-20/2020|EPI ISL 445263|B.1.5|Chile|2020-03-11	0.0001346284	South America
South America|hCoV-19/Chile/RM-MSHS-op3d1/2020|EPI ISL 415660|A.2|Chile|2020-03-07	South America|hCoV-19/Chile/RM-ISPCH-20/2020|EPI ISL 445263|B.1.5|Chile|2020-03-11	0.0004039653	South America
South America|hCoV-19/Peru/ARE-INS-087/2020|EPI ISL 516626|B.1|Peru|2020-03-07	South America|hCoV-19/Chile/RM-ISPCH-20/2020|EPI ISL 445263|B.1.5|Chile|2020-03-11	0.0001355353	South America
South America|hCoV-19/Chile/RM-MSHS-op4d1/2020|EPI ISL 415661|A.2|Chile|2020-03-08	South America|hCoV-19/Chile/RM-ISPCH-20/2020|EPI ISL 445263|B.1.5|Chile|2020-03-11	0.0004039789	South America
South America|hCoV-19/Chile/RM-ISPCH-4/2020|EPI ISL 445247|A.2|Chile|2020-03-08	South America|hCoV-19/Chile/RM-ISPCH-20/2020|EPI ISL 445263|B.1.5|Chile|2020-03-11	0.0004713737	South America
South America|hCoV-19/Brazil/MG-CV4/2020|EPI ISL 429667|B.1.255|Brazil|2020-03-09	South America|hCoV-19/Chile/RM-ISPCH-20/2020|EPI ISL 445263|B.1.5|Chile|2020-03-11	0.0001346214	South America
South America|hCoV-19/Chile/RM-ISPCH-6/2020|EPI ISL 445249|B|Chile|2020-03-09	South America|hCoV-19/Chile/RM-ISPCH-20/2020|EPI ISL 445263|B.1.5|Chile|2020-03-11	0.0002356203	South America
South America|hCoV-19/Chile/RM-ISPCH-9/2020|EPI ISL 445252|B.1.5|Chile|2020-03-09	South America|hCoV-19/Chile/RM-ISPCH-20/2020|EPI ISL 445263|B.1.5|Chile|2020-03-11	0.0000336522	South America
South America|hCoV-19/Chile/RM-ISPCH-7/2020|EPI ISL 445250|B.1.5|Chile|2020-03-09	South America|hCoV-19/Chile/RM-ISPCH-20/2020|EPI ISL 445263|B.1.5|Chile|2020-03-11	0.0000000000	South America
South America|hCoV-19/Peru/HUC-INS-008/2020|EPI ISL 489839|B.1.5|Peru|2020-03-09	South America|hCoV-19/Chile/RM-ISPCH-20/2020|EPI ISL 445263|B.1.5|Chile|2020-03-11	0.0000000000	South America
South America|hCoV-19/Peru/ICA-INS-012/2020|EPI ISL 489989|B.1.5|Peru|2020-03-09	South America|hCoV-19/Chile/RM-ISPCH-20/2020|EPI ISL 445263|B.1.5|Chile|2020-03-11	0.0000338784	South America
South America|hCoV-19/Chile/RM-ISPCH-5/2020|EPI ISL 445248|B.1.5|Chile|2020-03-09	South America|hCoV-19/Chile/RM-ISPCH-20/2020|EPI ISL 445263|B.1.5|Chile|2020-03-11	0.0000000000	South America
South America|hCoV-19/Brazil/SP-L12-CD28/2020|EPI ISL 476221|B.1.1.33|Brazil|2020-03-09	South America|hCoV-19/Chile/RM-ISPCH-20/2020|EPI ISL 445263|B.1.5|Chile|2020-03-11	0.0002039419	South America
South America|hCoV-19/Ecuador/HEE-01/2020|EPI ISL 417482|B|Ecuador|2020-03-09	South America|hCoV-19/Chile/RM-ISPCH-20/2020|EPI ISL 445263|B.1.5|Chile|2020-03-11	0.0002100118	South America
South America|hCoV-19/Chile/RM-ISPCH-8/2020|EPI ISL 445251|B.1.1|Chile|2020-03-10	South America|hCoV-19/Chile/RM-ISPCH-20/2020|EPI ISL 445263|B.1.5|Chile|2020-03-11	0.0002356154	South America
South America|hCoV-19/Peru/LIM-010/2020|EPI ISL 415787|B.1.1|Peru|2020-03-10	South America|hCoV-19/Chile/RM-ISPCH-20/2020|EPI ISL 445263|B.1.5|Chile|2020-03-11	0.0002019568	South America
South America|hCoV-19/Chile/RM-ISPCH-16/2020|EPI ISL 445259|A.2|Chile|2020-03-10	South America|hCoV-19/Chile/RM-ISPCH-20/2020|EPI ISL 445263|B.1.5|Chile|2020-03-11	0.0004039653	South America
South America|hCoV-19/Chile/RM-ISPCH-10/2020|EPI ISL 445253|B.1.255|Chile|2020-03-10	South America|hCoV-19/Chile/RM-ISPCH-20/2020|EPI ISL 445263|B.1.5|Chile|2020-03-11	0.0001009638	South America
South America|hCoV-19/Chile/RM-ISPCH-12/2020|EPI ISL 445255|B.1.1.10|Chile|2020-03-10	South America|hCoV-19/Chile/RM-ISPCH-20/2020|EPI ISL 445263|B.1.5|Chile|2020-03-11	0.0002356215	South America
South America|hCoV-19/Brazil/SC-769/2020|EPI ISL 427306|B.1|Brazil|2020-03-10	South America|hCoV-19/Chile/RM-ISPCH-20/2020|EPI ISL 445263|B.1.5|Chile|2020-03-11	0.0001009638	South America
South America|hCoV-19/Brazil/SC-766/2020|EPI ISL 427305|B.6|Brazil|2020-03-10	South America|hCoV-19/Chile/RM-ISPCH-20/2020|EPI ISL 445263|B.1.5|Chile|2020-03-11	0.0003702933	South America
South America|hCoV-19/Peru/LIM-INS-016/2020|EPI ISL 490315|B.1.1|Peru|2020-03-10	South America|hCoV-19/Chile/RM-ISPCH-20/2020|EPI ISL 445263|B.1.5|Chile|2020-03-11	0.0002033280	South America
South America|hCoV-19/Chile/RM-ISPCH-13/2020|EPI ISL 445256|B.1.1|Chile|2020-03-10	South America|hCoV-19/Chile/RM-ISPCH-20/2020|EPI ISL 445263|B.1.5|Chile|2020-03-11	0.0002356532	South America
South America|hCoV-19/Chile/RM-ISPCH-18/2020|EPI ISL 445261|B.1.5|Chile|2020-03-11	South America|hCoV-19/Chile/RM-ISPCH-20/2020|EPI ISL 445263|B.1.5|Chile|2020-03-11	0.0000336522	South America
South America|hCoV-19/Peru/LIM-INS-160/2020|EPI ISL 536553|B.1.5|Peru|2020-03-11	South America|hCoV-19/Chile/RM-ISPCH-20/2020|EPI ISL 445263|B.1.5|Chile|2020-03-11	0.0002019652	South America
South America|hCoV-19/Chile/BI-ISPCH-3/2020|EPI ISL 445332|B.1.5|Chile|2020-03-11	South America|hCoV-19/Chile/RM-ISPCH-20/2020|EPI ISL 445263|B.1.5|Chile|2020-03-11	0.0000673060	South America
South America|hCoV-19/Chile/RM-ISPCH-22/2020|EPI ISL 445265|B.1.5|Chile|2020-03-11	South America|hCoV-19/Chile/RM-ISPCH-20/2020|EPI ISL 445263|B.1.5|Chile|2020-03-11	0.0000000000	South America
South America|hCoV-19/Brazil/RJ-477/2020|EPI ISL 427300|B.1.1|Brazil|2020-03-11	South America|hCoV-19/Chile/RM-ISPCH-20/2020|EPI ISL 445263|B.1.5|Chile|2020-03-11	0.0001682936	South America
South America|hCoV-19/Chile/RM-ISPCH-19/2020|EPI ISL 445262|B.1.5|Chile|2020-03-11	South America|hCoV-19/Chile/RM-ISPCH-20/2020|EPI ISL 445263|B.1.5|Chile|2020-03-11	0.0000673077	South America
South America|hCoV-19/Brazil/RJ-477i/2020|EPI ISL 427301|B.1.1|Brazil|2020-03-11	South America|hCoV-19/Chile/RM-ISPCH-20/2020|EPI ISL 445263|B.1.5|Chile|2020-03-11	0.0001682936	South America
South America|hCoV-19/Peru/LIM-INS-011/2020|EPI ISL 489988|A.2|Peru|2020-03-11	South America|hCoV-19/Chile/RM-ISPCH-20/2020|EPI ISL 445263|B.1.5|Chile|2020-03-11	0.0004066893	South America
South America|hCoV-19/Peru/LIM-INS-015/2020|EPI ISL 490209|B.1.5|Peru|2020-03-11	South America|hCoV-19/Chile/RM-ISPCH-20/2020|EPI ISL 445263|B.1.5|Chile|2020-03-11	0.0001694273	South America
South America|hCoV-19/Peru/LIM-INS-006/2020|EPI ISL 489838|B.1.1|Peru|2020-03-11	South America|hCoV-19/Chile/RM-ISPCH-20/2020|EPI ISL 445263|B.1.5|Chile|2020-03-11	0.0001694238	South America
South America|hCoV-19/Chile/RM-ISPCH-15/2020|EPI ISL 445258|A.2|Chile|2020-03-11	South America|hCoV-19/Chile/RM-ISPCH-20/2020|EPI ISL 445263|B.1.5|Chile|2020-03-11	0.0004039789	South America
South America|hCoV-19/Chile/RM-ISPCH-17/2020|EPI ISL 445260|A.2|Chile|2020-03-11	South America|hCoV-19/Chile/RM-ISPCH-20/2020|EPI ISL 445263|B.1.5|Chile|2020-03-11	0.0004713297	South America
South America|hCoV-19/Brazil/SP-01/2020|EPI ISL 412964|B.1.5|Brazil|2020-02-25	South America|hCoV-19/Brazil/MG-CV12/2020|EPI ISL 429674|B.1|Brazil|2020-03-11	0.0001768500	South America
South America|hCoV-19/Brazil/SP-02/2020|EPI ISL 413016|B|Brazil|2020-02-28	South America|hCoV-19/Brazil/MG-CV12/2020|EPI ISL 429674|B.1|Brazil|2020-03-11	0.0004953460	South America
South America|hCoV-19/Brazil/SP-06/2020|EPI ISL 414015|B.1.5|Brazil|2020-02-29	South America|hCoV-19/Brazil/MG-CV12/2020|EPI ISL 429674|B.1|Brazil|2020-03-11	0.0001768500	South America
South America|hCoV-19/Brazil/ES-225/2020|EPI ISL 415128|B.40|Brazil|2020-02-29	South America|hCoV-19/Brazil/MG-CV12/2020|EPI ISL 429674|B.1|Brazil|2020-03-11	0.0005307921	South America
South America|hCoV-19/Argentina/PAIS-A0001/2020|EPI ISL 430793|B.1.1|Argentina|2020-03-01	South America|hCoV-19/Brazil/MG-CV12/2020|EPI ISL 429674|B.1|Brazil|2020-03-11	0.0003606407	South America
South America|hCoV-19/Brazil/SP-03/2020|EPI ISL 414014|B.1.1|Brazil|2020-03-02	South America|hCoV-19/Brazil/MG-CV12/2020|EPI ISL 429674|B.1|Brazil|2020-03-11	0.0003183926	South America
South America|hCoV-19/Brazil/SP-11/2020|EPI ISL 416033|B.3|Brazil|2020-03-03	South America|hCoV-19/Brazil/MG-CV12/2020|EPI ISL 429674|B.1|Brazil|2020-03-11	0.0003891562	South America
South America|hCoV-19/Brazil/SP-07/2020|EPI ISL 416028|B.1.1|Brazil|2020-03-03	South America|hCoV-19/Brazil/MG-CV12/2020|EPI ISL 429674|B.1|Brazil|2020-03-11	0.0003183926	South America
South America|hCoV-19/Chile/RM-ISPCH-1/2020|EPI ISL 414579|A.2|Chile|2020-03-03	South America|hCoV-19/Brazil/MG-CV12/2020|EPI ISL 429674|B.1|Brazil|2020-03-11	0.0005661561	South America
South America|hCoV-19/Brazil/SP-09/2020|EPI ISL 416031|B.1.5|Brazil|2020-03-04	South America|hCoV-19/Brazil/MG-CV12/2020|EPI ISL 429674|B.1|Brazil|2020-03-11	0.0001768499	South America
South America|hCoV-19/Brazil/SP-08/2020|EPI ISL 416029|B.1.1|Brazil|2020-03-04	South America|hCoV-19/Brazil/MG-CV12/2020|EPI ISL 429674|B.1|Brazil|2020-03-11	0.0003183926	South America
South America|hCoV-19/Brazil/SP-10/2020|EPI ISL 416032|B|Brazil|2020-03-04	South America|hCoV-19/Brazil/MG-CV12/2020|EPI ISL 429674|B.1|Brazil|2020-03-11	0.0004245417	South America
South America|hCoV-19/Brazil/SP-04/2020|EPI ISL 414017|B.1.1|Brazil|2020-03-04	South America|hCoV-19/Brazil/MG-CV12/2020|EPI ISL 429674|B.1|Brazil|2020-03-11	0.0003183926	South America
South America|hCoV-19/Brazil/SP-12/2020|EPI ISL 416034|B.1.1|Brazil|2020-03-04	South America|hCoV-19/Brazil/MG-CV12/2020|EPI ISL 429674|B.1|Brazil|2020-03-11	0.0003538048	South America
South America|hCoV-19/Brazil/RJ-314/2020|EPI ISL 414045|B.1.5|Brazil|2020-03-04	South America|hCoV-19/Brazil/MG-CV12/2020|EPI ISL 429674|B.1|Brazil|2020-03-11	0.0001768562	South America
South America|hCoV-19/Brazil/BA-312/2020|EPI ISL 415105|B.1.1|Brazil|2020-03-04	South America|hCoV-19/Brazil/MG-CV12/2020|EPI ISL 429674|B.1|Brazil|2020-03-11	0.0003538327	South America
South America|hCoV-19/Brazil/SP-13/2020|EPI ISL 416035|B.1.1|Brazil|2020-03-05	South America|hCoV-19/Brazil/MG-CV12/2020|EPI ISL 429674|B.1|Brazil|2020-03-11	0.0003183926	South America
South America|hCoV-19/Chile/LL-ISPCH-1/2020|EPI ISL 445246|B.1.5|Chile|2020-03-05	South America|hCoV-19/Brazil/MG-CV12/2020|EPI ISL 429674|B.1|Brazil|2020-03-11	0.0001768500	South America
South America|hCoV-19/Chile/RM-ISPCH-2/2020|EPI ISL 414580|B.1.1|Chile|2020-03-05	South America|hCoV-19/Brazil/MG-CV12/2020|EPI ISL 429674|B.1|Brazil|2020-03-11	0.0003183926	South America
South America|hCoV-19/Brazil/RJ-352/2020|EPI ISL 427299|A.2|Brazil|2020-03-05	South America|hCoV-19/Brazil/MG-CV12/2020|EPI ISL 429674|B.1|Brazil|2020-03-11	0.0006015500	South America
South America|hCoV-19/Brazil/BA-510/2020|EPI ISL 427293|B.1.1|Brazil|2020-03-06	South America|hCoV-19/Brazil/MG-CV12/2020|EPI ISL 429674|B.1|Brazil|2020-03-11	0.0003537952	South America
South America|hCoV-19/Chile/RM-MSHS-op2d1/2020|EPI ISL 415658|A.2|Chile|2020-03-06	South America|hCoV-19/Brazil/MG-CV12/2020|EPI ISL 429674|B.1|Brazil|2020-03-11	0.0005661361	South America
South America|hCoV-19/Peru/ARE-INS-026/2020|EPI ISL 491431|B.1|Peru|2020-03-06	South America|hCoV-19/Brazil/MG-CV12/2020|EPI ISL 429674|B.1|Brazil|2020-03-11	0.0002480610	South America
South America|hCoV-19/Chile/RM-ISPCH-3/2020|EPI ISL 445245|A.2|Chile|2020-03-06	South America|hCoV-19/Brazil/MG-CV12/2020|EPI ISL 429674|B.1|Brazil|2020-03-11	0.0005661560	South America
South America|hCoV-19/Colombia/DC-INS-78390/2020|EPI ISL 418262|B.1.1|Colombia|2020-03-06	South America|hCoV-19/Brazil/MG-CV12/2020|EPI ISL 429674|B.1|Brazil|2020-03-11	0.0003283576	South America
South America|hCoV-19/Argentina/C121/2020|EPI ISL 420600|B.1.1|Argentina|2020-03-07	South America|hCoV-19/Brazil/MG-CV12/2020|EPI ISL 429674|B.1|Brazil|2020-03-11	0.0002830090	South America
South America|hCoV-19/Chile/RM-MSHS-op3d1/2020|EPI ISL 415660|A.2|Chile|2020-03-07	South America|hCoV-19/Brazil/MG-CV12/2020|EPI ISL 429674|B.1|Brazil|2020-03-11	0.0005661361	South America
South America|hCoV-19/Peru/ARE-INS-087/2020|EPI ISL 516626|B.1|Peru|2020-03-07	South America|hCoV-19/Brazil/MG-CV12/2020|EPI ISL 429674|B.1|Brazil|2020-03-11	0.0002835188	South America
South America|hCoV-19/Chile/RM-MSHS-op4d1/2020|EPI ISL 415661|A.2|Chile|2020-03-08	South America|hCoV-19/Brazil/MG-CV12/2020|EPI ISL 429674|B.1|Brazil|2020-03-11	0.0005661360	South America
South America|hCoV-19/Chile/RM-ISPCH-4/2020|EPI ISL 445247|A.2|Chile|2020-03-08	South America|hCoV-19/Brazil/MG-CV12/2020|EPI ISL 429674|B.1|Brazil|2020-03-11	0.0006370178	South America
South America|hCoV-19/Brazil/MG-CV4/2020|EPI ISL 429667|B.1.255|Brazil|2020-03-09	South America|hCoV-19/Brazil/MG-CV12/2020|EPI ISL 429674|B.1|Brazil|2020-03-11	0.0001414697	South America
South America|hCoV-19/Chile/RM-ISPCH-6/2020|EPI ISL 445249|B|Chile|2020-03-09	South America|hCoV-19/Brazil/MG-CV12/2020|EPI ISL 429674|B.1|Brazil|2020-03-11	0.0003891732	South America
South America|hCoV-19/Chile/RM-ISPCH-9/2020|EPI ISL 445252|B.1.5|Chile|2020-03-09	South America|hCoV-19/Brazil/MG-CV12/2020|EPI ISL 429674|B.1|Brazil|2020-03-11	0.0002122307	South America
South America|hCoV-19/Chile/RM-ISPCH-7/2020|EPI ISL 445250|B.1.5|Chile|2020-03-09	South America|hCoV-19/Brazil/MG-CV12/2020|EPI ISL 429674|B.1|Brazil|2020-03-11	0.0002122307	South America
South America|hCoV-19/Peru/HUC-INS-008/2020|EPI ISL 489839|B.1.5|Peru|2020-03-09	South America|hCoV-19/Brazil/MG-CV12/2020|EPI ISL 429674|B.1|Brazil|2020-03-11	0.0002126141	South America
South America|hCoV-19/Peru/ICA-INS-012/2020|EPI ISL 489989|B.1.5|Peru|2020-03-09	South America|hCoV-19/Brazil/MG-CV12/2020|EPI ISL 429674|B.1|Brazil|2020-03-11	0.0002480623	South America
South America|hCoV-19/Chile/RM-ISPCH-5/2020|EPI ISL 445248|B.1.5|Chile|2020-03-09	South America|hCoV-19/Brazil/MG-CV12/2020|EPI ISL 429674|B.1|Brazil|2020-03-11	0.0002122381	South America
South America|hCoV-19/Brazil/SP-L12-CD28/2020|EPI ISL 476221|B.1.1.33|Brazil|2020-03-09	South America|hCoV-19/Brazil/MG-CV12/2020|EPI ISL 429674|B.1|Brazil|2020-03-11	0.0003574445	South America
South America|hCoV-19/Ecuador/HEE-01/2020|EPI ISL 417482|B|Ecuador|2020-03-09	South America|hCoV-19/Brazil/MG-CV12/2020|EPI ISL 429674|B.1|Brazil|2020-03-11	0.0003674630	South America
South America|hCoV-19/Chile/RM-ISPCH-8/2020|EPI ISL 445251|B.1.1|Chile|2020-03-10	South America|hCoV-19/Brazil/MG-CV12/2020|EPI ISL 429674|B.1|Brazil|2020-03-11	0.0003891651	South America
South America|hCoV-19/Peru/LIM-010/2020|EPI ISL 415787|B.1.1|Peru|2020-03-10	South America|hCoV-19/Brazil/MG-CV12/2020|EPI ISL 429674|B.1|Brazil|2020-03-11	0.0003537874	South America
South America|hCoV-19/Chile/RM-ISPCH-16/2020|EPI ISL 445259|A.2|Chile|2020-03-10	South America|hCoV-19/Brazil/MG-CV12/2020|EPI ISL 429674|B.1|Brazil|2020-03-11	0.0005661361	South America
South America|hCoV-19/Chile/RM-ISPCH-10/2020|EPI ISL 445253|B.1.255|Chile|2020-03-10	South America|hCoV-19/Brazil/MG-CV12/2020|EPI ISL 429674|B.1|Brazil|2020-03-11	0.0001060998	South America
South America|hCoV-19/Chile/RM-ISPCH-12/2020|EPI ISL 445255|B.1.1.10|Chile|2020-03-10	South America|hCoV-19/Brazil/MG-CV12/2020|EPI ISL 429674|B.1|Brazil|2020-03-11	0.0003891752	South America
South America|hCoV-19/Brazil/SC-769/2020|EPI ISL 427306|B.1|Brazil|2020-03-10	South America|hCoV-19/Brazil/MG-CV12/2020|EPI ISL 429674|B.1|Brazil|2020-03-11	0.0001768413	South America
South America|hCoV-19/Brazil/SC-766/2020|EPI ISL 427305|B.6|Brazil|2020-03-10	South America|hCoV-19/Brazil/MG-CV12/2020|EPI ISL 429674|B.1|Brazil|2020-03-11	0.0005307401	South America
South America|hCoV-19/Peru/LIM-INS-016/2020|EPI ISL 490315|B.1.1|Peru|2020-03-10	South America|hCoV-19/Brazil/MG-CV12/2020|EPI ISL 429674|B.1|Brazil|2020-03-11	0.0003544442	South America
South America|hCoV-19/Chile/RM-ISPCH-13/2020|EPI ISL 445256|B.1.1|Chile|2020-03-10	South America|hCoV-19/Brazil/MG-CV12/2020|EPI ISL 429674|B.1|Brazil|2020-03-11	0.0003537951	South America
South America|hCoV-19/Chile/RM-ISPCH-18/2020|EPI ISL 445261|B.1.5|Chile|2020-03-11	South America|hCoV-19/Brazil/MG-CV12/2020|EPI ISL 429674|B.1|Brazil|2020-03-11	0.0002476204	South America
South America|hCoV-19/Peru/LIM-INS-160/2020|EPI ISL 536553|B.1.5|Peru|2020-03-11	South America|hCoV-19/Brazil/MG-CV12/2020|EPI ISL 429674|B.1|Brazil|2020-03-11	0.0003891943	South America
South America|hCoV-19/Chile/BI-ISPCH-3/2020|EPI ISL 445332|B.1.5|Chile|2020-03-11	South America|hCoV-19/Brazil/MG-CV12/2020|EPI ISL 429674|B.1|Brazil|2020-03-11	0.0002830013	South America
South America|hCoV-19/Chile/RM-ISPCH-22/2020|EPI ISL 445265|B.1.5|Chile|2020-03-11	South America|hCoV-19/Brazil/MG-CV12/2020|EPI ISL 429674|B.1|Brazil|2020-03-11	0.0002122307	South America
South America|hCoV-19/Brazil/RJ-477/2020|EPI ISL 427300|B.1.1|Brazil|2020-03-11	South America|hCoV-19/Brazil/MG-CV12/2020|EPI ISL 429674|B.1|Brazil|2020-03-11	0.0003184013	South America
South America|hCoV-19/Chile/RM-ISPCH-19/2020|EPI ISL 445262|B.1.5|Chile|2020-03-11	South America|hCoV-19/Brazil/MG-CV12/2020|EPI ISL 429674|B.1|Brazil|2020-03-11	0.0002122353	South America
South America|hCoV-19/Brazil/RJ-477i/2020|EPI ISL 427301|B.1.1|Brazil|2020-03-11	South America|hCoV-19/Brazil/MG-CV12/2020|EPI ISL 429674|B.1|Brazil|2020-03-11	0.0003184013	South America
South America|hCoV-19/Peru/LIM-INS-011/2020|EPI ISL 489988|A.2|Peru|2020-03-11	South America|hCoV-19/Brazil/MG-CV12/2020|EPI ISL 429674|B.1|Brazil|2020-03-11	0.0005671592	South America
South America|hCoV-19/Peru/LIM-INS-015/2020|EPI ISL 490209|B.1.5|Peru|2020-03-11	South America|hCoV-19/Brazil/MG-CV12/2020|EPI ISL 429674|B.1|Brazil|2020-03-11	0.0003898976	South America
South America|hCoV-19/Peru/LIM-INS-006/2020|EPI ISL 489838|B.1.1|Peru|2020-03-11	South America|hCoV-19/Brazil/MG-CV12/2020|EPI ISL 429674|B.1|Brazil|2020-03-11	0.0003189679	South America
South America|hCoV-19/Chile/RM-ISPCH-15/2020|EPI ISL 445258|A.2|Chile|2020-03-11	South America|hCoV-19/Brazil/MG-CV12/2020|EPI ISL 429674|B.1|Brazil|2020-03-11	0.0005661560	South America
South America|hCoV-19/Chile/RM-ISPCH-17/2020|EPI ISL 445260|A.2|Chile|2020-03-11	South America|hCoV-19/Brazil/MG-CV12/2020|EPI ISL 429674|B.1|Brazil|2020-03-11	0.0006369327	South America
South America|hCoV-19/Chile/RM-ISPCH-20/2020|EPI ISL 445263|B.1.5|Chile|2020-03-11	South America|hCoV-19/Brazil/MG-CV12/2020|EPI ISL 429674|B.1|Brazil|2020-03-11	0.0002122457	South America
South America|hCoV-19/Brazil/SP-01/2020|EPI ISL 412964|B.1.5|Brazil|2020-02-25	South America|hCoV-19/Chile/BI-ISPCH-2/2020|EPI ISL 445331|B.1.1|Chile|2020-03-12	0.0001346193	South America
South America|hCoV-19/Brazil/SP-02/2020|EPI ISL 413016|B|Brazil|2020-02-28	South America|hCoV-19/Chile/BI-ISPCH-2/2020|EPI ISL 445331|B.1.1|Chile|2020-03-12	0.0004376523	South America
South America|hCoV-19/Brazil/SP-06/2020|EPI ISL 414015|B.1.5|Brazil|2020-02-29	South America|hCoV-19/Chile/BI-ISPCH-2/2020|EPI ISL 445331|B.1.1|Chile|2020-03-12	0.0001346193	South America
South America|hCoV-19/Brazil/ES-225/2020|EPI ISL 415128|B.40|Brazil|2020-02-29	South America|hCoV-19/Chile/BI-ISPCH-2/2020|EPI ISL 445331|B.1.1|Chile|2020-03-12	0.0004713721	South America
South America|hCoV-19/Argentina/PAIS-A0001/2020|EPI ISL 430793|B.1.1|Argentina|2020-03-01	South America|hCoV-19/Chile/BI-ISPCH-2/2020|EPI ISL 445331|B.1.1|Chile|2020-03-12	0.0001028697	South America
South America|hCoV-19/Brazil/SP-03/2020|EPI ISL 414014|B.1.1|Brazil|2020-03-02	South America|hCoV-19/Chile/BI-ISPCH-2/2020|EPI ISL 445331|B.1.1|Chile|2020-03-12	0.0000673000	South America
South America|hCoV-19/Brazil/SP-11/2020|EPI ISL 416033|B.3|Brazil|2020-03-03	South America|hCoV-19/Chile/BI-ISPCH-2/2020|EPI ISL 445331|B.1.1|Chile|2020-03-12	0.0003366192	South America
South America|hCoV-19/Brazil/SP-07/2020|EPI ISL 416028|B.1.1|Brazil|2020-03-03	South America|hCoV-19/Chile/BI-ISPCH-2/2020|EPI ISL 445331|B.1.1|Chile|2020-03-12	0.0000673000	South America
South America|hCoV-19/Chile/RM-ISPCH-1/2020|EPI ISL 414579|A.2|Chile|2020-03-03	South America|hCoV-19/Chile/BI-ISPCH-2/2020|EPI ISL 445331|B.1.1|Chile|2020-03-12	0.0005050227	South America
South America|hCoV-19/Brazil/SP-09/2020|EPI ISL 416031|B.1.5|Brazil|2020-03-04	South America|hCoV-19/Chile/BI-ISPCH-2/2020|EPI ISL 445331|B.1.1|Chile|2020-03-12	0.0001346192	South America
South America|hCoV-19/Brazil/SP-08/2020|EPI ISL 416029|B.1.1|Brazil|2020-03-04	South America|hCoV-19/Chile/BI-ISPCH-2/2020|EPI ISL 445331|B.1.1|Chile|2020-03-12	0.0000673000	South America
South America|hCoV-19/Brazil/SP-10/2020|EPI ISL 416032|B|Brazil|2020-03-04	South America|hCoV-19/Chile/BI-ISPCH-2/2020|EPI ISL 445331|B.1.1|Chile|2020-03-12	0.0003702874	South America
South America|hCoV-19/Brazil/SP-04/2020|EPI ISL 414017|B.1.1|Brazil|2020-03-04	South America|hCoV-19/Chile/BI-ISPCH-2/2020|EPI ISL 445331|B.1.1|Chile|2020-03-12	0.0000673000	South America
South America|hCoV-19/Brazil/SP-12/2020|EPI ISL 416034|B.1.1|Brazil|2020-03-04	South America|hCoV-19/Chile/BI-ISPCH-2/2020|EPI ISL 445331|B.1.1|Chile|2020-03-12	0.0000336500	South America
South America|hCoV-19/Brazil/RJ-314/2020|EPI ISL 414045|B.1.5|Brazil|2020-03-04	South America|hCoV-19/Chile/BI-ISPCH-2/2020|EPI ISL 445331|B.1.1|Chile|2020-03-12	0.0001346238	South America
South America|hCoV-19/Brazil/BA-312/2020|EPI ISL 415105|B.1.1|Brazil|2020-03-04	South America|hCoV-19/Chile/BI-ISPCH-2/2020|EPI ISL 445331|B.1.1|Chile|2020-03-12	0.0001009672	South America
South America|hCoV-19/Brazil/SP-13/2020|EPI ISL 416035|B.1.1|Brazil|2020-03-05	South America|hCoV-19/Chile/BI-ISPCH-2/2020|EPI ISL 445331|B.1.1|Chile|2020-03-12	0.0000673000	South America
South America|hCoV-19/Chile/LL-ISPCH-1/2020|EPI ISL 445246|B.1.5|Chile|2020-03-05	South America|hCoV-19/Chile/BI-ISPCH-2/2020|EPI ISL 445331|B.1.1|Chile|2020-03-12	0.0001346193	South America
South America|hCoV-19/Chile/RM-ISPCH-2/2020|EPI ISL 414580|B.1.1|Chile|2020-03-05	South America|hCoV-19/Chile/BI-ISPCH-2/2020|EPI ISL 445331|B.1.1|Chile|2020-03-12	0.0000673000	South America
South America|hCoV-19/Brazil/RJ-352/2020|EPI ISL 427299|A.2|Brazil|2020-03-05	South America|hCoV-19/Chile/BI-ISPCH-2/2020|EPI ISL 445331|B.1.1|Chile|2020-03-12	0.0005387168	South America
South America|hCoV-19/Brazil/BA-510/2020|EPI ISL 427293|B.1.1|Brazil|2020-03-06	South America|hCoV-19/Chile/BI-ISPCH-2/2020|EPI ISL 445331|B.1.1|Chile|2020-03-12	0.0001009570	South America
South America|hCoV-19/Chile/RM-MSHS-op2d1/2020|EPI ISL 415658|A.2|Chile|2020-03-06	South America|hCoV-19/Chile/BI-ISPCH-2/2020|EPI ISL 445331|B.1.1|Chile|2020-03-12	0.0005050227	South America
South America|hCoV-19/Peru/ARE-INS-026/2020|EPI ISL 491431|B.1|Peru|2020-03-06	South America|hCoV-19/Chile/BI-ISPCH-2/2020|EPI ISL 445331|B.1.1|Chile|2020-03-12	0.0002033087	South America
South America|hCoV-19/Chile/RM-ISPCH-3/2020|EPI ISL 445245|A.2|Chile|2020-03-06	South America|hCoV-19/Chile/BI-ISPCH-2/2020|EPI ISL 445331|B.1.1|Chile|2020-03-12	0.0005050226	South America
South America|hCoV-19/Colombia/DC-INS-78390/2020|EPI ISL 418262|B.1.1|Colombia|2020-03-06	South America|hCoV-19/Chile/BI-ISPCH-2/2020|EPI ISL 445331|B.1.1|Chile|2020-03-12	0.0000693005	South America
South America|hCoV-19/Argentina/C121/2020|EPI ISL 420600|B.1.1|Argentina|2020-03-07	South America|hCoV-19/Chile/BI-ISPCH-2/2020|EPI ISL 445331|B.1.1|Chile|2020-03-12	0.0000336493	South America
South America|hCoV-19/Chile/RM-MSHS-op3d1/2020|EPI ISL 415660|A.2|Chile|2020-03-07	South America|hCoV-19/Chile/BI-ISPCH-2/2020|EPI ISL 445331|B.1.1|Chile|2020-03-12	0.0005050057	South America
South America|hCoV-19/Peru/ARE-INS-087/2020|EPI ISL 516626|B.1|Peru|2020-03-07	South America|hCoV-19/Chile/BI-ISPCH-2/2020|EPI ISL 445331|B.1.1|Chile|2020-03-12	0.0002372099	South America
South America|hCoV-19/Chile/RM-MSHS-op4d1/2020|EPI ISL 415661|A.2|Chile|2020-03-08	South America|hCoV-19/Chile/BI-ISPCH-2/2020|EPI ISL 445331|B.1.1|Chile|2020-03-12	0.0005050226	South America
South America|hCoV-19/Chile/RM-ISPCH-4/2020|EPI ISL 445247|A.2|Chile|2020-03-08	South America|hCoV-19/Chile/BI-ISPCH-2/2020|EPI ISL 445331|B.1.1|Chile|2020-03-12	0.0005724379	South America
South America|hCoV-19/Brazil/MG-CV4/2020|EPI ISL 429667|B.1.255|Brazil|2020-03-09	South America|hCoV-19/Chile/BI-ISPCH-2/2020|EPI ISL 445331|B.1.1|Chile|2020-03-12	0.0002356104	South America
South America|hCoV-19/Chile/RM-ISPCH-6/2020|EPI ISL 445249|B|Chile|2020-03-09	South America|hCoV-19/Chile/BI-ISPCH-2/2020|EPI ISL 445331|B.1.1|Chile|2020-03-12	0.0003366332	South America
South America|hCoV-19/Chile/RM-ISPCH-9/2020|EPI ISL 445252|B.1.5|Chile|2020-03-09	South America|hCoV-19/Chile/BI-ISPCH-2/2020|EPI ISL 445331|B.1.1|Chile|2020-03-12	0.0002019525	South America
South America|hCoV-19/Chile/RM-ISPCH-7/2020|EPI ISL 445250|B.1.5|Chile|2020-03-09	South America|hCoV-19/Chile/BI-ISPCH-2/2020|EPI ISL 445331|B.1.1|Chile|2020-03-12	0.0001682821	South America
South America|hCoV-19/Peru/HUC-INS-008/2020|EPI ISL 489839|B.1.5|Peru|2020-03-09	South America|hCoV-19/Chile/BI-ISPCH-2/2020|EPI ISL 445331|B.1.1|Chile|2020-03-12	0.0001694166	South America
South America|hCoV-19/Peru/ICA-INS-012/2020|EPI ISL 489989|B.1.5|Peru|2020-03-09	South America|hCoV-19/Chile/BI-ISPCH-2/2020|EPI ISL 445331|B.1.1|Chile|2020-03-12	0.0002033097	South America
South America|hCoV-19/Chile/RM-ISPCH-5/2020|EPI ISL 445248|B.1.5|Chile|2020-03-09	South America|hCoV-19/Chile/BI-ISPCH-2/2020|EPI ISL 445331|B.1.1|Chile|2020-03-12	0.0001682877	South America
South America|hCoV-19/Brazil/SP-L12-CD28/2020|EPI ISL 476221|B.1.1.33|Brazil|2020-03-09	South America|hCoV-19/Chile/BI-ISPCH-2/2020|EPI ISL 445331|B.1.1|Chile|2020-03-12	0.0001019470	South America
South America|hCoV-19/Ecuador/HEE-01/2020|EPI ISL 417482|B|Ecuador|2020-03-09	South America|hCoV-19/Chile/BI-ISPCH-2/2020|EPI ISL 445331|B.1.1|Chile|2020-03-12	0.0003500732	South America
South America|hCoV-19/Chile/RM-ISPCH-8/2020|EPI ISL 445251|B.1.1|Chile|2020-03-10	South America|hCoV-19/Chile/BI-ISPCH-2/2020|EPI ISL 445331|B.1.1|Chile|2020-03-12	0.0001346062	South America
South America|hCoV-19/Peru/LIM-010/2020|EPI ISL 415787|B.1.1|Peru|2020-03-10	South America|hCoV-19/Chile/BI-ISPCH-2/2020|EPI ISL 445331|B.1.1|Chile|2020-03-12	0.0001009549	South America
South America|hCoV-19/Chile/RM-ISPCH-16/2020|EPI ISL 445259|A.2|Chile|2020-03-10	South America|hCoV-19/Chile/BI-ISPCH-2/2020|EPI ISL 445331|B.1.1|Chile|2020-03-12	0.0005050057	South America
South America|hCoV-19/Chile/RM-ISPCH-10/2020|EPI ISL 445253|B.1.255|Chile|2020-03-10	South America|hCoV-19/Chile/BI-ISPCH-2/2020|EPI ISL 445331|B.1.1|Chile|2020-03-12	0.0002019473	South America
South America|hCoV-19/Chile/RM-ISPCH-12/2020|EPI ISL 445255|B.1.1.10|Chile|2020-03-10	South America|hCoV-19/Chile/BI-ISPCH-2/2020|EPI ISL 445331|B.1.1|Chile|2020-03-12	0.0001346095	South America
South America|hCoV-19/Brazil/SC-769/2020|EPI ISL 427306|B.1|Brazil|2020-03-10	South America|hCoV-19/Chile/BI-ISPCH-2/2020|EPI ISL 445331|B.1.1|Chile|2020-03-12	0.0002019473	South America
South America|hCoV-19/Brazil/SC-766/2020|EPI ISL 427305|B.6|Brazil|2020-03-10	South America|hCoV-19/Chile/BI-ISPCH-2/2020|EPI ISL 445331|B.1.1|Chile|2020-03-12	0.0004713282	South America
South America|hCoV-19/Peru/LIM-INS-016/2020|EPI ISL 490315|B.1.1|Peru|2020-03-10	South America|hCoV-19/Chile/BI-ISPCH-2/2020|EPI ISL 445331|B.1.1|Chile|2020-03-12	0.0000338768	South America
South America|hCoV-19/Chile/RM-ISPCH-13/2020|EPI ISL 445256|B.1.1|Chile|2020-03-10	South America|hCoV-19/Chile/BI-ISPCH-2/2020|EPI ISL 445331|B.1.1|Chile|2020-03-12	0.0001346276	South America
South America|hCoV-19/Chile/RM-ISPCH-18/2020|EPI ISL 445261|B.1.5|Chile|2020-03-11	South America|hCoV-19/Chile/BI-ISPCH-2/2020|EPI ISL 445331|B.1.1|Chile|2020-03-12	0.0002019525	South America
South America|hCoV-19/Peru/LIM-INS-160/2020|EPI ISL 536553|B.1.5|Peru|2020-03-11	South America|hCoV-19/Chile/BI-ISPCH-2/2020|EPI ISL 445331|B.1.1|Chile|2020-03-12	0.0003703411	South America
South America|hCoV-19/Chile/BI-ISPCH-3/2020|EPI ISL 445332|B.1.5|Chile|2020-03-11	South America|hCoV-19/Chile/BI-ISPCH-2/2020|EPI ISL 445331|B.1.1|Chile|2020-03-12	0.0002356165	South America
South America|hCoV-19/Chile/RM-ISPCH-22/2020|EPI ISL 445265|B.1.5|Chile|2020-03-11	South America|hCoV-19/Chile/BI-ISPCH-2/2020|EPI ISL 445331|B.1.1|Chile|2020-03-12	0.0001682821	South America
South America|hCoV-19/Brazil/RJ-477/2020|EPI ISL 427300|B.1.1|Brazil|2020-03-11	South America|hCoV-19/Chile/BI-ISPCH-2/2020|EPI ISL 445331|B.1.1|Chile|2020-03-12	0.0000673018	South America
South America|hCoV-19/Chile/RM-ISPCH-19/2020|EPI ISL 445262|B.1.5|Chile|2020-03-11	South America|hCoV-19/Chile/BI-ISPCH-2/2020|EPI ISL 445331|B.1.1|Chile|2020-03-12	0.0001682857	South America
South America|hCoV-19/Brazil/RJ-477i/2020|EPI ISL 427301|B.1.1|Brazil|2020-03-11	South America|hCoV-19/Chile/BI-ISPCH-2/2020|EPI ISL 445331|B.1.1|Chile|2020-03-12	0.0000673018	South America
South America|hCoV-19/Peru/LIM-INS-011/2020|EPI ISL 489988|A.2|Peru|2020-03-11	South America|hCoV-19/Chile/BI-ISPCH-2/2020|EPI ISL 445331|B.1.1|Chile|2020-03-12	0.0005084112	South America
South America|hCoV-19/Peru/LIM-INS-015/2020|EPI ISL 490209|B.1.5|Peru|2020-03-11	South America|hCoV-19/Chile/BI-ISPCH-2/2020|EPI ISL 445331|B.1.1|Chile|2020-03-12	0.0003389205	South America
South America|hCoV-19/Peru/LIM-INS-006/2020|EPI ISL 489838|B.1.1|Peru|2020-03-11	South America|hCoV-19/Chile/BI-ISPCH-2/2020|EPI ISL 445331|B.1.1|Chile|2020-03-12	0.0000677536	South America
South America|hCoV-19/Chile/RM-ISPCH-15/2020|EPI ISL 445258|A.2|Chile|2020-03-11	South America|hCoV-19/Chile/BI-ISPCH-2/2020|EPI ISL 445331|B.1.1|Chile|2020-03-12	0.0005050226	South America
South America|hCoV-19/Chile/RM-ISPCH-17/2020|EPI ISL 445260|A.2|Chile|2020-03-11	South America|hCoV-19/Chile/BI-ISPCH-2/2020|EPI ISL 445331|B.1.1|Chile|2020-03-12	0.0005723844	South America
South America|hCoV-19/Chile/RM-ISPCH-20/2020|EPI ISL 445263|B.1.5|Chile|2020-03-11	South America|hCoV-19/Chile/BI-ISPCH-2/2020|EPI ISL 445331|B.1.1|Chile|2020-03-12	0.0001682935	South America
South America|hCoV-19/Brazil/MG-CV12/2020|EPI ISL 429674|B.1|Brazil|2020-03-11	South America|hCoV-19/Chile/BI-ISPCH-2/2020|EPI ISL 445331|B.1.1|Chile|2020-03-12	0.0003184013	South America
South America|hCoV-19/Brazil/SP-01/2020|EPI ISL 412964|B.1.5|Brazil|2020-02-25	South America|hCoV-19/Chile/BI-ISPCH-2-2/2020|EPI ISL 445333|B.1.5|Chile|2020-03-12	0.0000673001	South America
South America|hCoV-19/Brazil/SP-02/2020|EPI ISL 413016|B|Brazil|2020-02-28	South America|hCoV-19/Chile/BI-ISPCH-2-2/2020|EPI ISL 445333|B.1.5|Chile|2020-03-12	0.0003702684	South America
South America|hCoV-19/Brazil/SP-06/2020|EPI ISL 414015|B.1.5|Brazil|2020-02-29	South America|hCoV-19/Chile/BI-ISPCH-2-2/2020|EPI ISL 445333|B.1.5|Chile|2020-03-12	0.0000673001	South America
South America|hCoV-19/Brazil/ES-225/2020|EPI ISL 415128|B.40|Brazil|2020-02-29	South America|hCoV-19/Chile/BI-ISPCH-2-2/2020|EPI ISL 445333|B.1.5|Chile|2020-03-12	0.0004039758	South America
South America|hCoV-19/Argentina/PAIS-A0001/2020|EPI ISL 430793|B.1.1|Argentina|2020-03-01	South America|hCoV-19/Chile/BI-ISPCH-2-2/2020|EPI ISL 445333|B.1.5|Chile|2020-03-12	0.0002400752	South America
South America|hCoV-19/Brazil/SP-03/2020|EPI ISL 414014|B.1.1|Brazil|2020-03-02	South America|hCoV-19/Chile/BI-ISPCH-2-2/2020|EPI ISL 445333|B.1.5|Chile|2020-03-12	0.0002019380	South America
South America|hCoV-19/Brazil/SP-11/2020|EPI ISL 416033|B.3|Brazil|2020-03-03	South America|hCoV-19/Chile/BI-ISPCH-2-2/2020|EPI ISL 445333|B.1.5|Chile|2020-03-12	0.0002692570	South America
South America|hCoV-19/Brazil/SP-07/2020|EPI ISL 416028|B.1.1|Brazil|2020-03-03	South America|hCoV-19/Chile/BI-ISPCH-2-2/2020|EPI ISL 445333|B.1.5|Chile|2020-03-12	0.0002019380	South America
South America|hCoV-19/Chile/RM-ISPCH-1/2020|EPI ISL 414579|A.2|Chile|2020-03-03	South America|hCoV-19/Chile/BI-ISPCH-2-2/2020|EPI ISL 445333|B.1.5|Chile|2020-03-12	0.0004376241	South America
South America|hCoV-19/Brazil/SP-09/2020|EPI ISL 416031|B.1.5|Brazil|2020-03-04	South America|hCoV-19/Chile/BI-ISPCH-2-2/2020|EPI ISL 445333|B.1.5|Chile|2020-03-12	0.0000673001	South America
South America|hCoV-19/Brazil/SP-08/2020|EPI ISL 416029|B.1.1|Brazil|2020-03-04	South America|hCoV-19/Chile/BI-ISPCH-2-2/2020|EPI ISL 445333|B.1.5|Chile|2020-03-12	0.0002019380	South America
South America|hCoV-19/Brazil/SP-10/2020|EPI ISL 416032|B|Brazil|2020-03-04	South America|hCoV-19/Chile/BI-ISPCH-2-2/2020|EPI ISL 445333|B.1.5|Chile|2020-03-12	0.0003029193	South America
South America|hCoV-19/Brazil/SP-04/2020|EPI ISL 414017|B.1.1|Brazil|2020-03-04	South America|hCoV-19/Chile/BI-ISPCH-2-2/2020|EPI ISL 445333|B.1.5|Chile|2020-03-12	0.0002019380	South America
South America|hCoV-19/Brazil/SP-12/2020|EPI ISL 416034|B.1.1|Brazil|2020-03-04	South America|hCoV-19/Chile/BI-ISPCH-2-2/2020|EPI ISL 445333|B.1.5|Chile|2020-03-12	0.0002356166	South America
South America|hCoV-19/Brazil/RJ-314/2020|EPI ISL 414045|B.1.5|Brazil|2020-03-04	South America|hCoV-19/Chile/BI-ISPCH-2-2/2020|EPI ISL 445333|B.1.5|Chile|2020-03-12	0.0000673023	South America
South America|hCoV-19/Brazil/BA-312/2020|EPI ISL 415105|B.1.1|Brazil|2020-03-04	South America|hCoV-19/Chile/BI-ISPCH-2-2/2020|EPI ISL 445333|B.1.5|Chile|2020-03-12	0.0002356343	South America
South America|hCoV-19/Brazil/SP-13/2020|EPI ISL 416035|B.1.1|Brazil|2020-03-05	South America|hCoV-19/Chile/BI-ISPCH-2-2/2020|EPI ISL 445333|B.1.5|Chile|2020-03-12	0.0002019380	South America
South America|hCoV-19/Chile/LL-ISPCH-1/2020|EPI ISL 445246|B.1.5|Chile|2020-03-05	South America|hCoV-19/Chile/BI-ISPCH-2-2/2020|EPI ISL 445333|B.1.5|Chile|2020-03-12	0.0000673001	South America
South America|hCoV-19/Chile/RM-ISPCH-2/2020|EPI ISL 414580|B.1.1|Chile|2020-03-05	South America|hCoV-19/Chile/BI-ISPCH-2-2/2020|EPI ISL 445333|B.1.5|Chile|2020-03-12	0.0002019380	South America
South America|hCoV-19/Brazil/RJ-352/2020|EPI ISL 427299|A.2|Brazil|2020-03-05	South America|hCoV-19/Chile/BI-ISPCH-2-2/2020|EPI ISL 445333|B.1.5|Chile|2020-03-12	0.0004713101	South America
South America|hCoV-19/Brazil/BA-510/2020|EPI ISL 427293|B.1.1|Brazil|2020-03-06	South America|hCoV-19/Chile/BI-ISPCH-2-2/2020|EPI ISL 445333|B.1.5|Chile|2020-03-12	0.0002356105	South America
South America|hCoV-19/Chile/RM-MSHS-op2d1/2020|EPI ISL 415658|A.2|Chile|2020-03-06	South America|hCoV-19/Chile/BI-ISPCH-2-2/2020|EPI ISL 445333|B.1.5|Chile|2020-03-12	0.0004376241	South America
South America|hCoV-19/Peru/ARE-INS-026/2020|EPI ISL 491431|B.1|Peru|2020-03-06	South America|hCoV-19/Chile/BI-ISPCH-2-2/2020|EPI ISL 445333|B.1.5|Chile|2020-03-12	0.0001355198	South America
South America|hCoV-19/Chile/RM-ISPCH-3/2020|EPI ISL 445245|A.2|Chile|2020-03-06	South America|hCoV-19/Chile/BI-ISPCH-2-2/2020|EPI ISL 445333|B.1.5|Chile|2020-03-12	0.0004376241	South America
South America|hCoV-19/Colombia/DC-INS-78390/2020|EPI ISL 418262|B.1.1|Colombia|2020-03-06	South America|hCoV-19/Chile/BI-ISPCH-2-2/2020|EPI ISL 445333|B.1.5|Chile|2020-03-12	0.0002079417	South America
South America|hCoV-19/Argentina/C121/2020|EPI ISL 420600|B.1.1|Argentina|2020-03-07	South America|hCoV-19/Chile/BI-ISPCH-2-2/2020|EPI ISL 445333|B.1.5|Chile|2020-03-12	0.0001682779	South America
South America|hCoV-19/Chile/RM-MSHS-op3d1/2020|EPI ISL 415660|A.2|Chile|2020-03-07	South America|hCoV-19/Chile/BI-ISPCH-2-2/2020|EPI ISL 445333|B.1.5|Chile|2020-03-12	0.0004376094	South America
South America|hCoV-19/Peru/ARE-INS-087/2020|EPI ISL 516626|B.1|Peru|2020-03-07	South America|hCoV-19/Chile/BI-ISPCH-2-2/2020|EPI ISL 445333|B.1.5|Chile|2020-03-12	0.0001694114	South America
South America|hCoV-19/Chile/RM-MSHS-op4d1/2020|EPI ISL 415661|A.2|Chile|2020-03-08	South America|hCoV-19/Chile/BI-ISPCH-2-2/2020|EPI ISL 445333|B.1.5|Chile|2020-03-12	0.0004376241	South America
South America|hCoV-19/Chile/RM-ISPCH-4/2020|EPI ISL 445247|A.2|Chile|2020-03-08	South America|hCoV-19/Chile/BI-ISPCH-2-2/2020|EPI ISL 445333|B.1.5|Chile|2020-03-12	0.0005050204	South America
South America|hCoV-19/Brazil/MG-CV4/2020|EPI ISL 429667|B.1.255|Brazil|2020-03-09	South America|hCoV-19/Chile/BI-ISPCH-2-2/2020|EPI ISL 445333|B.1.5|Chile|2020-03-12	0.0001682692	South America
South America|hCoV-19/Chile/RM-ISPCH-6/2020|EPI ISL 445249|B|Chile|2020-03-09	South America|hCoV-19/Chile/BI-ISPCH-2-2/2020|EPI ISL 445333|B.1.5|Chile|2020-03-12	0.0002692682	South America
South America|hCoV-19/Chile/RM-ISPCH-9/2020|EPI ISL 445252|B.1.5|Chile|2020-03-09	South America|hCoV-19/Chile/BI-ISPCH-2-2/2020|EPI ISL 445333|B.1.5|Chile|2020-03-12	0.0000673015	South America
South America|hCoV-19/Chile/RM-ISPCH-7/2020|EPI ISL 445250|B.1.5|Chile|2020-03-09	South America|hCoV-19/Chile/BI-ISPCH-2-2/2020|EPI ISL 445333|B.1.5|Chile|2020-03-12	0.0000336484	South America
South America|hCoV-19/Peru/HUC-INS-008/2020|EPI ISL 489839|B.1.5|Peru|2020-03-09	South America|hCoV-19/Chile/BI-ISPCH-2-2/2020|EPI ISL 445333|B.1.5|Chile|2020-03-12	0.0000338752	South America
South America|hCoV-19/Peru/ICA-INS-012/2020|EPI ISL 489989|B.1.5|Peru|2020-03-09	South America|hCoV-19/Chile/BI-ISPCH-2-2/2020|EPI ISL 445333|B.1.5|Chile|2020-03-12	0.0000677537	South America
South America|hCoV-19/Chile/RM-ISPCH-5/2020|EPI ISL 445248|B.1.5|Chile|2020-03-09	South America|hCoV-19/Chile/BI-ISPCH-2-2/2020|EPI ISL 445333|B.1.5|Chile|2020-03-12	0.0000336495	South America
South America|hCoV-19/Brazil/SP-L12-CD28/2020|EPI ISL 476221|B.1.1.33|Brazil|2020-03-09	South America|hCoV-19/Chile/BI-ISPCH-2-2/2020|EPI ISL 445333|B.1.5|Chile|2020-03-12	0.0002379214	South America
South America|hCoV-19/Ecuador/HEE-01/2020|EPI ISL 417482|B|Ecuador|2020-03-09	South America|hCoV-19/Chile/BI-ISPCH-2-2/2020|EPI ISL 445333|B.1.5|Chile|2020-03-12	0.0002450023	South America
South America|hCoV-19/Chile/RM-ISPCH-8/2020|EPI ISL 445251|B.1.1|Chile|2020-03-10	South America|hCoV-19/Chile/BI-ISPCH-2-2/2020|EPI ISL 445333|B.1.5|Chile|2020-03-12	0.0002692626	South America
South America|hCoV-19/Peru/LIM-010/2020|EPI ISL 415787|B.1.1|Peru|2020-03-10	South America|hCoV-19/Chile/BI-ISPCH-2-2/2020|EPI ISL 445333|B.1.5|Chile|2020-03-12	0.0002356056	South America
South America|hCoV-19/Chile/RM-ISPCH-16/2020|EPI ISL 445259|A.2|Chile|2020-03-10	South America|hCoV-19/Chile/BI-ISPCH-2-2/2020|EPI ISL 445333|B.1.5|Chile|2020-03-12	0.0004376094	South America
South America|hCoV-19/Chile/RM-ISPCH-10/2020|EPI ISL 445253|B.1.255|Chile|2020-03-10	South America|hCoV-19/Chile/BI-ISPCH-2-2/2020|EPI ISL 445333|B.1.5|Chile|2020-03-12	0.0001346124	South America
South America|hCoV-19/Chile/RM-ISPCH-12/2020|EPI ISL 445255|B.1.1.10|Chile|2020-03-10	South America|hCoV-19/Chile/BI-ISPCH-2-2/2020|EPI ISL 445333|B.1.5|Chile|2020-03-12	0.0002692696	South America
South America|hCoV-19/Brazil/SC-769/2020|EPI ISL 427306|B.1|Brazil|2020-03-10	South America|hCoV-19/Chile/BI-ISPCH-2-2/2020|EPI ISL 445333|B.1.5|Chile|2020-03-12	0.0001346124	South America
South America|hCoV-19/Brazil/SC-766/2020|EPI ISL 427305|B.6|Brazil|2020-03-10	South America|hCoV-19/Chile/BI-ISPCH-2-2/2020|EPI ISL 445333|B.1.5|Chile|2020-03-12	0.0004039381	South America
South America|hCoV-19/Peru/LIM-INS-016/2020|EPI ISL 490315|B.1.1|Peru|2020-03-10	South America|hCoV-19/Chile/BI-ISPCH-2-2/2020|EPI ISL 445333|B.1.5|Chile|2020-03-12	0.0002372052	South America
South America|hCoV-19/Chile/RM-ISPCH-13/2020|EPI ISL 445256|B.1.1|Chile|2020-03-10	South America|hCoV-19/Chile/BI-ISPCH-2-2/2020|EPI ISL 445333|B.1.5|Chile|2020-03-12	0.0002693058	South America
South America|hCoV-19/Chile/RM-ISPCH-18/2020|EPI ISL 445261|B.1.5|Chile|2020-03-11	South America|hCoV-19/Chile/BI-ISPCH-2-2/2020|EPI ISL 445333|B.1.5|Chile|2020-03-12	0.0000673015	South America
South America|hCoV-19/Peru/LIM-INS-160/2020|EPI ISL 536553|B.1.5|Peru|2020-03-11	South America|hCoV-19/Chile/BI-ISPCH-2-2/2020|EPI ISL 445333|B.1.5|Chile|2020-03-12	0.0002356154	South America
South America|hCoV-19/Chile/BI-ISPCH-3/2020|EPI ISL 445332|B.1.5|Chile|2020-03-11	South America|hCoV-19/Chile/BI-ISPCH-2-2/2020|EPI ISL 445333|B.1.5|Chile|2020-03-12	0.0001009544	South America
South America|hCoV-19/Chile/RM-ISPCH-22/2020|EPI ISL 445265|B.1.5|Chile|2020-03-11	South America|hCoV-19/Chile/BI-ISPCH-2-2/2020|EPI ISL 445333|B.1.5|Chile|2020-03-12	0.0000336484	South America
South America|hCoV-19/Brazil/RJ-477/2020|EPI ISL 427300|B.1.1|Brazil|2020-03-11	South America|hCoV-19/Chile/BI-ISPCH-2-2/2020|EPI ISL 445333|B.1.5|Chile|2020-03-12	0.0002019432	South America
South America|hCoV-19/Chile/RM-ISPCH-19/2020|EPI ISL 445262|B.1.5|Chile|2020-03-11	South America|hCoV-19/Chile/BI-ISPCH-2-2/2020|EPI ISL 445333|B.1.5|Chile|2020-03-12	0.0001009570	South America
South America|hCoV-19/Brazil/RJ-477i/2020|EPI ISL 427301|B.1.1|Brazil|2020-03-11	South America|hCoV-19/Chile/BI-ISPCH-2-2/2020|EPI ISL 445333|B.1.5|Chile|2020-03-12	0.0002019432	South America
South America|hCoV-19/Peru/LIM-INS-011/2020|EPI ISL 489988|A.2|Peru|2020-03-11	South America|hCoV-19/Chile/BI-ISPCH-2-2/2020|EPI ISL 445333|B.1.5|Chile|2020-03-12	0.0004405600	South America
South America|hCoV-19/Peru/LIM-INS-015/2020|EPI ISL 490209|B.1.5|Peru|2020-03-11	South America|hCoV-19/Chile/BI-ISPCH-2-2/2020|EPI ISL 445333|B.1.5|Chile|2020-03-12	0.0002033036	South America
South America|hCoV-19/Peru/LIM-INS-006/2020|EPI ISL 489838|B.1.1|Peru|2020-03-11	South America|hCoV-19/Chile/BI-ISPCH-2-2/2020|EPI ISL 445333|B.1.5|Chile|2020-03-12	0.0002032993	South America
South America|hCoV-19/Chile/RM-ISPCH-15/2020|EPI ISL 445258|A.2|Chile|2020-03-11	South America|hCoV-19/Chile/BI-ISPCH-2-2/2020|EPI ISL 445333|B.1.5|Chile|2020-03-12	0.0004376241	South America
South America|hCoV-19/Chile/RM-ISPCH-17/2020|EPI ISL 445260|A.2|Chile|2020-03-11	South America|hCoV-19/Chile/BI-ISPCH-2-2/2020|EPI ISL 445333|B.1.5|Chile|2020-03-12	0.0005049733	South America
South America|hCoV-19/Chile/RM-ISPCH-20/2020|EPI ISL 445263|B.1.5|Chile|2020-03-11	South America|hCoV-19/Chile/BI-ISPCH-2-2/2020|EPI ISL 445333|B.1.5|Chile|2020-03-12	0.0000336507	South America
South America|hCoV-19/Brazil/MG-CV12/2020|EPI ISL 429674|B.1|Brazil|2020-03-11	South America|hCoV-19/Chile/BI-ISPCH-2-2/2020|EPI ISL 445333|B.1.5|Chile|2020-03-12	0.0002122306	South America
South America|hCoV-19/Chile/BI-ISPCH-2/2020|EPI ISL 445331|B.1.1|Chile|2020-03-12	South America|hCoV-19/Chile/BI-ISPCH-2-2/2020|EPI ISL 445333|B.1.5|Chile|2020-03-12	0.0002019430	South America
South America|hCoV-19/Brazil/SP-01/2020|EPI ISL 412964|B.1.5|Brazil|2020-02-25	South America|hCoV-19/Chile/RM-ISPCH-21/2020|EPI ISL 445264|B.1.1.10|Chile|2020-03-12	0.0002019380	South America
South America|hCoV-19/Brazil/SP-02/2020|EPI ISL 413016|B|Brazil|2020-02-28	South America|hCoV-19/Chile/RM-ISPCH-21/2020|EPI ISL 445264|B.1.1.10|Chile|2020-03-12	0.0005050061	South America
South America|hCoV-19/Brazil/SP-06/2020|EPI ISL 414015|B.1.5|Brazil|2020-02-29	South America|hCoV-19/Chile/RM-ISPCH-21/2020|EPI ISL 445264|B.1.1.10|Chile|2020-03-12	0.0002019380	South America
South America|hCoV-19/Brazil/ES-225/2020|EPI ISL 415128|B.40|Brazil|2020-02-29	South America|hCoV-19/Chile/RM-ISPCH-21/2020|EPI ISL 445264|B.1.1.10|Chile|2020-03-12	0.0005387353	South America
South America|hCoV-19/Argentina/PAIS-A0001/2020|EPI ISL 430793|B.1.1|Argentina|2020-03-01	South America|hCoV-19/Chile/RM-ISPCH-21/2020|EPI ISL 445264|B.1.1.10|Chile|2020-03-12	0.0001714573	South America
South America|hCoV-19/Brazil/SP-03/2020|EPI ISL 414014|B.1.1|Brazil|2020-03-02	South America|hCoV-19/Chile/RM-ISPCH-21/2020|EPI ISL 445264|B.1.1.10|Chile|2020-03-12	0.0001346061	South America
South America|hCoV-19/Brazil/SP-11/2020|EPI ISL 416033|B.3|Brazil|2020-03-03	South America|hCoV-19/Chile/RM-ISPCH-21/2020|EPI ISL 445264|B.1.1.10|Chile|2020-03-12	0.0004039611	South America
South America|hCoV-19/Brazil/SP-07/2020|EPI ISL 416028|B.1.1|Brazil|2020-03-03	South America|hCoV-19/Chile/RM-ISPCH-21/2020|EPI ISL 445264|B.1.1.10|Chile|2020-03-12	0.0001346061	South America
South America|hCoV-19/Chile/RM-ISPCH-1/2020|EPI ISL 414579|A.2|Chile|2020-03-03	South America|hCoV-19/Chile/RM-ISPCH-21/2020|EPI ISL 445264|B.1.1.10|Chile|2020-03-12	0.0005723849	South America
South America|hCoV-19/Brazil/SP-09/2020|EPI ISL 416031|B.1.5|Brazil|2020-03-04	South America|hCoV-19/Chile/RM-ISPCH-21/2020|EPI ISL 445264|B.1.1.10|Chile|2020-03-12	0.0002019380	South America
South America|hCoV-19/Brazil/SP-08/2020|EPI ISL 416029|B.1.1|Brazil|2020-03-04	South America|hCoV-19/Chile/RM-ISPCH-21/2020|EPI ISL 445264|B.1.1.10|Chile|2020-03-12	0.0001346061	South America
South America|hCoV-19/Brazil/SP-10/2020|EPI ISL 416032|B|Brazil|2020-03-04	South America|hCoV-19/Chile/RM-ISPCH-21/2020|EPI ISL 445264|B.1.1.10|Chile|2020-03-12	0.0004376320	South America
South America|hCoV-19/Brazil/SP-04/2020|EPI ISL 414017|B.1.1|Brazil|2020-03-04	South America|hCoV-19/Chile/RM-ISPCH-21/2020|EPI ISL 445264|B.1.1.10|Chile|2020-03-12	0.0001346061	South America
South America|hCoV-19/Brazil/SP-12/2020|EPI ISL 416034|B.1.1|Brazil|2020-03-04	South America|hCoV-19/Chile/RM-ISPCH-21/2020|EPI ISL 445264|B.1.1.10|Chile|2020-03-12	0.0001682736	South America
South America|hCoV-19/Brazil/RJ-314/2020|EPI ISL 414045|B.1.5|Brazil|2020-03-04	South America|hCoV-19/Chile/RM-ISPCH-21/2020|EPI ISL 445264|B.1.1.10|Chile|2020-03-12	0.0002019448	South America
South America|hCoV-19/Brazil/BA-312/2020|EPI ISL 415105|B.1.1|Brazil|2020-03-04	South America|hCoV-19/Chile/RM-ISPCH-21/2020|EPI ISL 445264|B.1.1.10|Chile|2020-03-12	0.0001682862	South America
South America|hCoV-19/Brazil/SP-13/2020|EPI ISL 416035|B.1.1|Brazil|2020-03-05	South America|hCoV-19/Chile/RM-ISPCH-21/2020|EPI ISL 445264|B.1.1.10|Chile|2020-03-12	0.0001346061	South America
South America|hCoV-19/Chile/LL-ISPCH-1/2020|EPI ISL 445246|B.1.5|Chile|2020-03-05	South America|hCoV-19/Chile/RM-ISPCH-21/2020|EPI ISL 445264|B.1.1.10|Chile|2020-03-12	0.0002019380	South America
South America|hCoV-19/Chile/RM-ISPCH-2/2020|EPI ISL 414580|B.1.1|Chile|2020-03-05	South America|hCoV-19/Chile/RM-ISPCH-21/2020|EPI ISL 445264|B.1.1.10|Chile|2020-03-12	0.0001346061	South America
South America|hCoV-19/Brazil/RJ-352/2020|EPI ISL 427299|A.2|Brazil|2020-03-05	South America|hCoV-19/Chile/RM-ISPCH-21/2020|EPI ISL 445264|B.1.1.10|Chile|2020-03-12	0.0006060837	South America
South America|hCoV-19/Brazil/BA-510/2020|EPI ISL 427293|B.1.1|Brazil|2020-03-06	South America|hCoV-19/Chile/RM-ISPCH-21/2020|EPI ISL 445264|B.1.1.10|Chile|2020-03-12	0.0001682692	South America
South America|hCoV-19/Chile/RM-MSHS-op2d1/2020|EPI ISL 415658|A.2|Chile|2020-03-06	South America|hCoV-19/Chile/RM-ISPCH-21/2020|EPI ISL 445264|B.1.1.10|Chile|2020-03-12	0.0005723849	South America
South America|hCoV-19/Peru/ARE-INS-026/2020|EPI ISL 491431|B.1|Peru|2020-03-06	South America|hCoV-19/Chile/RM-ISPCH-21/2020|EPI ISL 445264|B.1.1.10|Chile|2020-03-12	0.0002710907	South America
South America|hCoV-19/Chile/RM-ISPCH-3/2020|EPI ISL 445245|A.2|Chile|2020-03-06	South America|hCoV-19/Chile/RM-ISPCH-21/2020|EPI ISL 445264|B.1.1.10|Chile|2020-03-12	0.0005723849	South America
South America|hCoV-19/Colombia/DC-INS-78390/2020|EPI ISL 418262|B.1.1|Colombia|2020-03-06	South America|hCoV-19/Chile/RM-ISPCH-21/2020|EPI ISL 445264|B.1.1.10|Chile|2020-03-12	0.0001386074	South America
South America|hCoV-19/Argentina/C121/2020|EPI ISL 420600|B.1.1|Argentina|2020-03-07	South America|hCoV-19/Chile/RM-ISPCH-21/2020|EPI ISL 445264|B.1.1.10|Chile|2020-03-12	0.0001009523	South America
South America|hCoV-19/Chile/RM-MSHS-op3d1/2020|EPI ISL 415660|A.2|Chile|2020-03-07	South America|hCoV-19/Chile/RM-ISPCH-21/2020|EPI ISL 445264|B.1.1.10|Chile|2020-03-12	0.0005723656	South America
South America|hCoV-19/Peru/ARE-INS-087/2020|EPI ISL 516626|B.1|Peru|2020-03-07	South America|hCoV-19/Chile/RM-ISPCH-21/2020|EPI ISL 445264|B.1.1.10|Chile|2020-03-12	0.0003049981	South America
South America|hCoV-19/Chile/RM-MSHS-op4d1/2020|EPI ISL 415661|A.2|Chile|2020-03-08	South America|hCoV-19/Chile/RM-ISPCH-21/2020|EPI ISL 445264|B.1.1.10|Chile|2020-03-12	0.0005723849	South America
South America|hCoV-19/Chile/RM-ISPCH-4/2020|EPI ISL 445247|A.2|Chile|2020-03-08	South America|hCoV-19/Chile/RM-ISPCH-21/2020|EPI ISL 445264|B.1.1.10|Chile|2020-03-12	0.0006398124	South America
South America|hCoV-19/Brazil/MG-CV4/2020|EPI ISL 429667|B.1.255|Brazil|2020-03-09	South America|hCoV-19/Chile/RM-ISPCH-21/2020|EPI ISL 445264|B.1.1.10|Chile|2020-03-12	0.0003029413	South America
South America|hCoV-19/Chile/RM-ISPCH-6/2020|EPI ISL 445249|B|Chile|2020-03-09	South America|hCoV-19/Chile/RM-ISPCH-21/2020|EPI ISL 445264|B.1.1.10|Chile|2020-03-12	0.0004039779	South America
South America|hCoV-19/Chile/RM-ISPCH-9/2020|EPI ISL 445252|B.1.5|Chile|2020-03-09	South America|hCoV-19/Chile/RM-ISPCH-21/2020|EPI ISL 445264|B.1.1.10|Chile|2020-03-12	0.0002692821	South America
South America|hCoV-19/Chile/RM-ISPCH-7/2020|EPI ISL 445250|B.1.5|Chile|2020-03-09	South America|hCoV-19/Chile/RM-ISPCH-21/2020|EPI ISL 445264|B.1.1.10|Chile|2020-03-12	0.0002356056	South America
South America|hCoV-19/Peru/HUC-INS-008/2020|EPI ISL 489839|B.1.5|Peru|2020-03-09	South America|hCoV-19/Chile/RM-ISPCH-21/2020|EPI ISL 445264|B.1.1.10|Chile|2020-03-12	0.0002371941	South America
South America|hCoV-19/Peru/ICA-INS-012/2020|EPI ISL 489989|B.1.5|Peru|2020-03-09	South America|hCoV-19/Chile/RM-ISPCH-21/2020|EPI ISL 445264|B.1.1.10|Chile|2020-03-12	0.0002710921	South America
South America|hCoV-19/Chile/RM-ISPCH-5/2020|EPI ISL 445248|B.1.5|Chile|2020-03-09	South America|hCoV-19/Chile/RM-ISPCH-21/2020|EPI ISL 445264|B.1.1.10|Chile|2020-03-12	0.0002356136	South America
South America|hCoV-19/Brazil/SP-L12-CD28/2020|EPI ISL 476221|B.1.1.33|Brazil|2020-03-09	South America|hCoV-19/Chile/RM-ISPCH-21/2020|EPI ISL 445264|B.1.1.10|Chile|2020-03-12	0.0001699194	South America
South America|hCoV-19/Ecuador/HEE-01/2020|EPI ISL 417482|B|Ecuador|2020-03-09	South America|hCoV-19/Chile/RM-ISPCH-21/2020|EPI ISL 445264|B.1.1.10|Chile|2020-03-12	0.0003850787	South America
South America|hCoV-19/Chile/RM-ISPCH-8/2020|EPI ISL 445251|B.1.1|Chile|2020-03-10	South America|hCoV-19/Chile/RM-ISPCH-21/2020|EPI ISL 445264|B.1.1.10|Chile|2020-03-12	0.0002019181	South America
South America|hCoV-19/Peru/LIM-010/2020|EPI ISL 415787|B.1.1|Peru|2020-03-10	South America|hCoV-19/Chile/RM-ISPCH-21/2020|EPI ISL 445264|B.1.1.10|Chile|2020-03-12	0.0001682657	South America
South America|hCoV-19/Chile/RM-ISPCH-16/2020|EPI ISL 445259|A.2|Chile|2020-03-10	South America|hCoV-19/Chile/RM-ISPCH-21/2020|EPI ISL 445264|B.1.1.10|Chile|2020-03-12	0.0005723656	South America
South America|hCoV-19/Chile/RM-ISPCH-10/2020|EPI ISL 445253|B.1.255|Chile|2020-03-10	South America|hCoV-19/Chile/RM-ISPCH-21/2020|EPI ISL 445264|B.1.1.10|Chile|2020-03-12	0.0002692752	South America
South America|hCoV-19/Chile/RM-ISPCH-12/2020|EPI ISL 445255|B.1.1.10|Chile|2020-03-10	South America|hCoV-19/Chile/RM-ISPCH-21/2020|EPI ISL 445264|B.1.1.10|Chile|2020-03-12	0.0000000000	South America
South America|hCoV-19/Brazil/SC-769/2020|EPI ISL 427306|B.1|Brazil|2020-03-10	South America|hCoV-19/Chile/RM-ISPCH-21/2020|EPI ISL 445264|B.1.1.10|Chile|2020-03-12	0.0002692752	South America
South America|hCoV-19/Brazil/SC-766/2020|EPI ISL 427305|B.6|Brazil|2020-03-10	South America|hCoV-19/Chile/RM-ISPCH-21/2020|EPI ISL 445264|B.1.1.10|Chile|2020-03-12	0.0005386851	South America
South America|hCoV-19/Peru/LIM-INS-016/2020|EPI ISL 490315|B.1.1|Peru|2020-03-10	South America|hCoV-19/Chile/RM-ISPCH-21/2020|EPI ISL 445264|B.1.1.10|Chile|2020-03-12	0.0001694079	South America
South America|hCoV-19/Chile/RM-ISPCH-13/2020|EPI ISL 445256|B.1.1|Chile|2020-03-10	South America|hCoV-19/Chile/RM-ISPCH-21/2020|EPI ISL 445264|B.1.1.10|Chile|2020-03-12	0.0002019505	South America
South America|hCoV-19/Chile/RM-ISPCH-18/2020|EPI ISL 445261|B.1.5|Chile|2020-03-11	South America|hCoV-19/Chile/RM-ISPCH-21/2020|EPI ISL 445264|B.1.1.10|Chile|2020-03-12	0.0002692821	South America
South America|hCoV-19/Peru/LIM-INS-160/2020|EPI ISL 536553|B.1.5|Peru|2020-03-11	South America|hCoV-19/Chile/RM-ISPCH-21/2020|EPI ISL 445264|B.1.1.10|Chile|2020-03-12	0.0004376956	South America
South America|hCoV-19/Chile/BI-ISPCH-3/2020|EPI ISL 445332|B.1.5|Chile|2020-03-11	South America|hCoV-19/Chile/RM-ISPCH-21/2020|EPI ISL 445264|B.1.1.10|Chile|2020-03-12	0.0003029491	South America
South America|hCoV-19/Chile/RM-ISPCH-22/2020|EPI ISL 445265|B.1.5|Chile|2020-03-11	South America|hCoV-19/Chile/RM-ISPCH-21/2020|EPI ISL 445264|B.1.1.10|Chile|2020-03-12	0.0002356056	South America
South America|hCoV-19/Brazil/RJ-477/2020|EPI ISL 427300|B.1.1|Brazil|2020-03-11	South America|hCoV-19/Chile/RM-ISPCH-21/2020|EPI ISL 445264|B.1.1.10|Chile|2020-03-12	0.0001346096	South America
South America|hCoV-19/Chile/RM-ISPCH-19/2020|EPI ISL 445262|B.1.5|Chile|2020-03-11	South America|hCoV-19/Chile/RM-ISPCH-21/2020|EPI ISL 445264|B.1.1.10|Chile|2020-03-12	0.0002356105	South America
South America|hCoV-19/Brazil/RJ-477i/2020|EPI ISL 427301|B.1.1|Brazil|2020-03-11	South America|hCoV-19/Chile/RM-ISPCH-21/2020|EPI ISL 445264|B.1.1.10|Chile|2020-03-12	0.0001346096	South America
South America|hCoV-19/Peru/LIM-INS-011/2020|EPI ISL 489988|A.2|Peru|2020-03-11	South America|hCoV-19/Chile/RM-ISPCH-21/2020|EPI ISL 445264|B.1.1.10|Chile|2020-03-12	0.0005762257	South America
South America|hCoV-19/Peru/LIM-INS-015/2020|EPI ISL 490209|B.1.5|Peru|2020-03-11	South America|hCoV-19/Chile/RM-ISPCH-21/2020|EPI ISL 445264|B.1.1.10|Chile|2020-03-12	0.0004067233	South America
South America|hCoV-19/Peru/LIM-INS-006/2020|EPI ISL 489838|B.1.1|Peru|2020-03-11	South America|hCoV-19/Chile/RM-ISPCH-21/2020|EPI ISL 445264|B.1.1.10|Chile|2020-03-12	0.0001355134	South America
South America|hCoV-19/Chile/RM-ISPCH-15/2020|EPI ISL 445258|A.2|Chile|2020-03-11	South America|hCoV-19/Chile/RM-ISPCH-21/2020|EPI ISL 445264|B.1.1.10|Chile|2020-03-12	0.0005723849	South America
South America|hCoV-19/Chile/RM-ISPCH-17/2020|EPI ISL 445260|A.2|Chile|2020-03-11	South America|hCoV-19/Chile/RM-ISPCH-21/2020|EPI ISL 445264|B.1.1.10|Chile|2020-03-12	0.0006397527	South America
South America|hCoV-19/Chile/RM-ISPCH-20/2020|EPI ISL 445263|B.1.5|Chile|2020-03-11	South America|hCoV-19/Chile/RM-ISPCH-21/2020|EPI ISL 445264|B.1.1.10|Chile|2020-03-12	0.0002356215	South America
South America|hCoV-19/Brazil/MG-CV12/2020|EPI ISL 429674|B.1|Brazil|2020-03-11	South America|hCoV-19/Chile/RM-ISPCH-21/2020|EPI ISL 445264|B.1.1.10|Chile|2020-03-12	0.0003891752	South America
South America|hCoV-19/Chile/BI-ISPCH-2/2020|EPI ISL 445331|B.1.1|Chile|2020-03-12	South America|hCoV-19/Chile/RM-ISPCH-21/2020|EPI ISL 445264|B.1.1.10|Chile|2020-03-12	0.0001346095	South America
South America|hCoV-19/Chile/BI-ISPCH-2-2/2020|EPI ISL 445333|B.1.5|Chile|2020-03-12	South America|hCoV-19/Chile/RM-ISPCH-21/2020|EPI ISL 445264|B.1.1.10|Chile|2020-03-12	0.0002692696	South America
South America|hCoV-19/Brazil/SP-01/2020|EPI ISL 412964|B.1.5|Brazil|2020-02-25	South America|hCoV-19/Brazil/SE-6535/2020|EPI ISL 541375|B.1.5|Brazil|2020-03-12	0.0000673032	South America
South America|hCoV-19/Brazil/SP-02/2020|EPI ISL 413016|B|Brazil|2020-02-28	South America|hCoV-19/Brazil/SE-6535/2020|EPI ISL 541375|B.1.5|Brazil|2020-03-12	0.0003702857	South America
South America|hCoV-19/Brazil/SP-06/2020|EPI ISL 414015|B.1.5|Brazil|2020-02-29	South America|hCoV-19/Brazil/SE-6535/2020|EPI ISL 541375|B.1.5|Brazil|2020-03-12	0.0000673032	South America
South America|hCoV-19/Brazil/ES-225/2020|EPI ISL 415128|B.40|Brazil|2020-02-29	South America|hCoV-19/Brazil/SE-6535/2020|EPI ISL 541375|B.1.5|Brazil|2020-03-12	0.0004039947	South America
South America|hCoV-19/Argentina/PAIS-A0001/2020|EPI ISL 430793|B.1.1|Argentina|2020-03-01	South America|hCoV-19/Brazil/SE-6535/2020|EPI ISL 541375|B.1.5|Brazil|2020-03-12	0.0002400866	South America
South America|hCoV-19/Brazil/SP-03/2020|EPI ISL 414014|B.1.1|Brazil|2020-03-02	South America|hCoV-19/Brazil/SE-6535/2020|EPI ISL 541375|B.1.5|Brazil|2020-03-12	0.0002019474	South America
South America|hCoV-19/Brazil/SP-11/2020|EPI ISL 416033|B.3|Brazil|2020-03-03	South America|hCoV-19/Brazil/SE-6535/2020|EPI ISL 541375|B.1.5|Brazil|2020-03-12	0.0002692695	South America
South America|hCoV-19/Brazil/SP-07/2020|EPI ISL 416028|B.1.1|Brazil|2020-03-03	South America|hCoV-19/Brazil/SE-6535/2020|EPI ISL 541375|B.1.5|Brazil|2020-03-12	0.0002019474	South America
South America|hCoV-19/Chile/RM-ISPCH-1/2020|EPI ISL 414579|A.2|Chile|2020-03-03	South America|hCoV-19/Brazil/SE-6535/2020|EPI ISL 541375|B.1.5|Brazil|2020-03-12	0.0004376445	South America
South America|hCoV-19/Brazil/SP-09/2020|EPI ISL 416031|B.1.5|Brazil|2020-03-04	South America|hCoV-19/Brazil/SE-6535/2020|EPI ISL 541375|B.1.5|Brazil|2020-03-12	0.0000673032	South America
South America|hCoV-19/Brazil/SP-08/2020|EPI ISL 416029|B.1.1|Brazil|2020-03-04	South America|hCoV-19/Brazil/SE-6535/2020|EPI ISL 541375|B.1.5|Brazil|2020-03-12	0.0002019474	South America
South America|hCoV-19/Brazil/SP-10/2020|EPI ISL 416032|B|Brazil|2020-03-04	South America|hCoV-19/Brazil/SE-6535/2020|EPI ISL 541375|B.1.5|Brazil|2020-03-12	0.0003029334	South America
South America|hCoV-19/Brazil/SP-04/2020|EPI ISL 414017|B.1.1|Brazil|2020-03-04	South America|hCoV-19/Brazil/SE-6535/2020|EPI ISL 541375|B.1.5|Brazil|2020-03-12	0.0002019474	South America
South America|hCoV-19/Brazil/SP-12/2020|EPI ISL 416034|B.1.1|Brazil|2020-03-04	South America|hCoV-19/Brazil/SE-6535/2020|EPI ISL 541375|B.1.5|Brazil|2020-03-12	0.0002356276	South America
South America|hCoV-19/Brazil/RJ-314/2020|EPI ISL 414045|B.1.5|Brazil|2020-03-04	South America|hCoV-19/Brazil/SE-6535/2020|EPI ISL 541375|B.1.5|Brazil|2020-03-12	0.0000673055	South America
South America|hCoV-19/Brazil/BA-312/2020|EPI ISL 415105|B.1.1|Brazil|2020-03-04	South America|hCoV-19/Brazil/SE-6535/2020|EPI ISL 541375|B.1.5|Brazil|2020-03-12	0.0002356453	South America
South America|hCoV-19/Brazil/SP-13/2020|EPI ISL 416035|B.1.1|Brazil|2020-03-05	South America|hCoV-19/Brazil/SE-6535/2020|EPI ISL 541375|B.1.5|Brazil|2020-03-12	0.0002019474	South America
South America|hCoV-19/Chile/LL-ISPCH-1/2020|EPI ISL 445246|B.1.5|Chile|2020-03-05	South America|hCoV-19/Brazil/SE-6535/2020|EPI ISL 541375|B.1.5|Brazil|2020-03-12	0.0000673032	South America
South America|hCoV-19/Chile/RM-ISPCH-2/2020|EPI ISL 414580|B.1.1|Chile|2020-03-05	South America|hCoV-19/Brazil/SE-6535/2020|EPI ISL 541375|B.1.5|Brazil|2020-03-12	0.0002019474	South America
South America|hCoV-19/Brazil/RJ-352/2020|EPI ISL 427299|A.2|Brazil|2020-03-05	South America|hCoV-19/Brazil/SE-6535/2020|EPI ISL 541375|B.1.5|Brazil|2020-03-12	0.0004713322	South America
South America|hCoV-19/Brazil/BA-510/2020|EPI ISL 427293|B.1.1|Brazil|2020-03-06	South America|hCoV-19/Brazil/SE-6535/2020|EPI ISL 541375|B.1.5|Brazil|2020-03-12	0.0002356215	South America
South America|hCoV-19/Chile/RM-MSHS-op2d1/2020|EPI ISL 415658|A.2|Chile|2020-03-06	South America|hCoV-19/Brazil/SE-6535/2020|EPI ISL 541375|B.1.5|Brazil|2020-03-12	0.0004376445	South America
South America|hCoV-19/Peru/ARE-INS-026/2020|EPI ISL 491431|B.1|Peru|2020-03-06	South America|hCoV-19/Brazil/SE-6535/2020|EPI ISL 541375|B.1.5|Brazil|2020-03-12	0.0001355261	South America
South America|hCoV-19/Chile/RM-ISPCH-3/2020|EPI ISL 445245|A.2|Chile|2020-03-06	South America|hCoV-19/Brazil/SE-6535/2020|EPI ISL 541375|B.1.5|Brazil|2020-03-12	0.0004376445	South America
South America|hCoV-19/Colombia/DC-INS-78390/2020|EPI ISL 418262|B.1.1|Colombia|2020-03-06	South America|hCoV-19/Brazil/SE-6535/2020|EPI ISL 541375|B.1.5|Brazil|2020-03-12	0.0002079517	South America
South America|hCoV-19/Argentina/C121/2020|EPI ISL 420600|B.1.1|Argentina|2020-03-07	South America|hCoV-19/Brazil/SE-6535/2020|EPI ISL 541375|B.1.5|Brazil|2020-03-12	0.0001682858	South America
South America|hCoV-19/Chile/RM-MSHS-op3d1/2020|EPI ISL 415660|A.2|Chile|2020-03-07	South America|hCoV-19/Brazil/SE-6535/2020|EPI ISL 541375|B.1.5|Brazil|2020-03-12	0.0004376298	South America
South America|hCoV-19/Peru/ARE-INS-087/2020|EPI ISL 516626|B.1|Peru|2020-03-07	South America|hCoV-19/Brazil/SE-6535/2020|EPI ISL 541375|B.1.5|Brazil|2020-03-12	0.0001694194	South America
South America|hCoV-19/Chile/RM-MSHS-op4d1/2020|EPI ISL 415661|A.2|Chile|2020-03-08	South America|hCoV-19/Brazil/SE-6535/2020|EPI ISL 541375|B.1.5|Brazil|2020-03-12	0.0004376445	South America
South America|hCoV-19/Chile/RM-ISPCH-4/2020|EPI ISL 445247|A.2|Chile|2020-03-08	South America|hCoV-19/Brazil/SE-6535/2020|EPI ISL 541375|B.1.5|Brazil|2020-03-12	0.0005050440	South America
South America|hCoV-19/Brazil/MG-CV4/2020|EPI ISL 429667|B.1.255|Brazil|2020-03-09	South America|hCoV-19/Brazil/SE-6535/2020|EPI ISL 541375|B.1.5|Brazil|2020-03-12	0.0001682770	South America
South America|hCoV-19/Chile/RM-ISPCH-6/2020|EPI ISL 445249|B|Chile|2020-03-09	South America|hCoV-19/Brazil/SE-6535/2020|EPI ISL 541375|B.1.5|Brazil|2020-03-12	0.0002692808	South America
South America|hCoV-19/Chile/RM-ISPCH-9/2020|EPI ISL 445252|B.1.5|Chile|2020-03-09	South America|hCoV-19/Brazil/SE-6535/2020|EPI ISL 541375|B.1.5|Brazil|2020-03-12	0.0000673046	South America
South America|hCoV-19/Chile/RM-ISPCH-7/2020|EPI ISL 445250|B.1.5|Chile|2020-03-09	South America|hCoV-19/Brazil/SE-6535/2020|EPI ISL 541375|B.1.5|Brazil|2020-03-12	0.0000336500	South America
South America|hCoV-19/Peru/HUC-INS-008/2020|EPI ISL 489839|B.1.5|Peru|2020-03-09	South America|hCoV-19/Brazil/SE-6535/2020|EPI ISL 541375|B.1.5|Brazil|2020-03-12	0.0000338768	South America
South America|hCoV-19/Peru/ICA-INS-012/2020|EPI ISL 489989|B.1.5|Peru|2020-03-09	South America|hCoV-19/Brazil/SE-6535/2020|EPI ISL 541375|B.1.5|Brazil|2020-03-12	0.0000677569	South America
South America|hCoV-19/Chile/RM-ISPCH-5/2020|EPI ISL 445248|B.1.5|Chile|2020-03-09	South America|hCoV-19/Brazil/SE-6535/2020|EPI ISL 541375|B.1.5|Brazil|2020-03-12	0.0000336511	South America
South America|hCoV-19/Brazil/SP-L12-CD28/2020|EPI ISL 476221|B.1.1.33|Brazil|2020-03-09	South America|hCoV-19/Brazil/SE-6535/2020|EPI ISL 541375|B.1.5|Brazil|2020-03-12	0.0002379326	South America
South America|hCoV-19/Ecuador/HEE-01/2020|EPI ISL 417482|B|Ecuador|2020-03-09	South America|hCoV-19/Brazil/SE-6535/2020|EPI ISL 541375|B.1.5|Brazil|2020-03-12	0.0002450142	South America
South America|hCoV-19/Chile/RM-ISPCH-8/2020|EPI ISL 445251|B.1.1|Chile|2020-03-10	South America|hCoV-19/Brazil/SE-6535/2020|EPI ISL 541375|B.1.5|Brazil|2020-03-12	0.0002692752	South America
South America|hCoV-19/Peru/LIM-010/2020|EPI ISL 415787|B.1.1|Peru|2020-03-10	South America|hCoV-19/Brazil/SE-6535/2020|EPI ISL 541375|B.1.5|Brazil|2020-03-12	0.0002356166	South America
South America|hCoV-19/Chile/RM-ISPCH-16/2020|EPI ISL 445259|A.2|Chile|2020-03-10	South America|hCoV-19/Brazil/SE-6535/2020|EPI ISL 541375|B.1.5|Brazil|2020-03-12	0.0004376298	South America
South America|hCoV-19/Chile/RM-ISPCH-10/2020|EPI ISL 445253|B.1.255|Chile|2020-03-10	South America|hCoV-19/Brazil/SE-6535/2020|EPI ISL 541375|B.1.5|Brazil|2020-03-12	0.0001346187	South America
South America|hCoV-19/Chile/RM-ISPCH-12/2020|EPI ISL 445255|B.1.1.10|Chile|2020-03-10	South America|hCoV-19/Brazil/SE-6535/2020|EPI ISL 541375|B.1.5|Brazil|2020-03-12	0.0002692821	South America
South America|hCoV-19/Brazil/SC-769/2020|EPI ISL 427306|B.1|Brazil|2020-03-10	South America|hCoV-19/Brazil/SE-6535/2020|EPI ISL 541375|B.1.5|Brazil|2020-03-12	0.0001346187	South America
South America|hCoV-19/Brazil/SC-766/2020|EPI ISL 427305|B.6|Brazil|2020-03-10	South America|hCoV-19/Brazil/SE-6535/2020|EPI ISL 541375|B.1.5|Brazil|2020-03-12	0.0004039570	South America
South America|hCoV-19/Peru/LIM-INS-016/2020|EPI ISL 490315|B.1.1|Peru|2020-03-10	South America|hCoV-19/Brazil/SE-6535/2020|EPI ISL 541375|B.1.5|Brazil|2020-03-12	0.0002372163	South America
South America|hCoV-19/Chile/RM-ISPCH-13/2020|EPI ISL 445256|B.1.1|Chile|2020-03-10	South America|hCoV-19/Brazil/SE-6535/2020|EPI ISL 541375|B.1.5|Brazil|2020-03-12	0.0002693184	South America
South America|hCoV-19/Chile/RM-ISPCH-18/2020|EPI ISL 445261|B.1.5|Chile|2020-03-11	South America|hCoV-19/Brazil/SE-6535/2020|EPI ISL 541375|B.1.5|Brazil|2020-03-12	0.0000673046	South America
South America|hCoV-19/Peru/LIM-INS-160/2020|EPI ISL 536553|B.1.5|Peru|2020-03-11	South America|hCoV-19/Brazil/SE-6535/2020|EPI ISL 541375|B.1.5|Brazil|2020-03-12	0.0002356264	South America
South America|hCoV-19/Chile/BI-ISPCH-3/2020|EPI ISL 445332|B.1.5|Chile|2020-03-11	South America|hCoV-19/Brazil/SE-6535/2020|EPI ISL 541375|B.1.5|Brazil|2020-03-12	0.0001009591	South America
South America|hCoV-19/Chile/RM-ISPCH-22/2020|EPI ISL 445265|B.1.5|Chile|2020-03-11	South America|hCoV-19/Brazil/SE-6535/2020|EPI ISL 541375|B.1.5|Brazil|2020-03-12	0.0000336500	South America
South America|hCoV-19/Brazil/RJ-477/2020|EPI ISL 427300|B.1.1|Brazil|2020-03-11	South America|hCoV-19/Brazil/SE-6535/2020|EPI ISL 541375|B.1.5|Brazil|2020-03-12	0.0002019526	South America
South America|hCoV-19/Chile/RM-ISPCH-19/2020|EPI ISL 445262|B.1.5|Chile|2020-03-11	South America|hCoV-19/Brazil/SE-6535/2020|EPI ISL 541375|B.1.5|Brazil|2020-03-12	0.0001009617	South America
South America|hCoV-19/Brazil/RJ-477i/2020|EPI ISL 427301|B.1.1|Brazil|2020-03-11	South America|hCoV-19/Brazil/SE-6535/2020|EPI ISL 541375|B.1.5|Brazil|2020-03-12	0.0002019526	South America
South America|hCoV-19/Peru/LIM-INS-011/2020|EPI ISL 489988|A.2|Peru|2020-03-11	South America|hCoV-19/Brazil/SE-6535/2020|EPI ISL 541375|B.1.5|Brazil|2020-03-12	0.0004405807	South America
South America|hCoV-19/Peru/LIM-INS-015/2020|EPI ISL 490209|B.1.5|Peru|2020-03-11	South America|hCoV-19/Brazil/SE-6535/2020|EPI ISL 541375|B.1.5|Brazil|2020-03-12	0.0002033131	South America
South America|hCoV-19/Peru/LIM-INS-006/2020|EPI ISL 489838|B.1.1|Peru|2020-03-11	South America|hCoV-19/Brazil/SE-6535/2020|EPI ISL 541375|B.1.5|Brazil|2020-03-12	0.0002033089	South America
South America|hCoV-19/Chile/RM-ISPCH-15/2020|EPI ISL 445258|A.2|Chile|2020-03-11	South America|hCoV-19/Brazil/SE-6535/2020|EPI ISL 541375|B.1.5|Brazil|2020-03-12	0.0004376445	South America
South America|hCoV-19/Chile/RM-ISPCH-17/2020|EPI ISL 445260|A.2|Chile|2020-03-11	South America|hCoV-19/Brazil/SE-6535/2020|EPI ISL 541375|B.1.5|Brazil|2020-03-12	0.0005049969	South America
South America|hCoV-19/Chile/RM-ISPCH-20/2020|EPI ISL 445263|B.1.5|Chile|2020-03-11	South America|hCoV-19/Brazil/SE-6535/2020|EPI ISL 541375|B.1.5|Brazil|2020-03-12	0.0000336522	South America
South America|hCoV-19/Brazil/MG-CV12/2020|EPI ISL 429674|B.1|Brazil|2020-03-11	South America|hCoV-19/Brazil/SE-6535/2020|EPI ISL 541375|B.1.5|Brazil|2020-03-12	0.0002476203	South America
South America|hCoV-19/Chile/BI-ISPCH-2/2020|EPI ISL 445331|B.1.1|Chile|2020-03-12	South America|hCoV-19/Brazil/SE-6535/2020|EPI ISL 541375|B.1.5|Brazil|2020-03-12	0.0002019525	South America
South America|hCoV-19/Chile/BI-ISPCH-2-2/2020|EPI ISL 445333|B.1.5|Chile|2020-03-12	South America|hCoV-19/Brazil/SE-6535/2020|EPI ISL 541375|B.1.5|Brazil|2020-03-12	0.0000673015	South America
South America|hCoV-19/Chile/RM-ISPCH-21/2020|EPI ISL 445264|B.1.1.10|Chile|2020-03-12	South America|hCoV-19/Brazil/SE-6535/2020|EPI ISL 541375|B.1.5|Brazil|2020-03-12	0.0002692821	South America
South America|hCoV-19/Brazil/SP-01/2020|EPI ISL 412964|B.1.5|Brazil|2020-02-25	South America|hCoV-19/Brazil/SC-770/2020|EPI ISL 541370|B.1.1.33|Brazil|2020-03-12	0.0002019448	South America
South America|hCoV-19/Brazil/SP-02/2020|EPI ISL 413016|B|Brazil|2020-02-28	South America|hCoV-19/Brazil/SC-770/2020|EPI ISL 541370|B.1.1.33|Brazil|2020-03-12	0.0005050231	South America
South America|hCoV-19/Brazil/SP-06/2020|EPI ISL 414015|B.1.5|Brazil|2020-02-29	South America|hCoV-19/Brazil/SC-770/2020|EPI ISL 541370|B.1.1.33|Brazil|2020-03-12	0.0002019448	South America
South America|hCoV-19/Brazil/ES-225/2020|EPI ISL 415128|B.40|Brazil|2020-02-29	South America|hCoV-19/Brazil/SC-770/2020|EPI ISL 541370|B.1.1.33|Brazil|2020-03-12	0.0005387534	South America
South America|hCoV-19/Argentina/PAIS-A0001/2020|EPI ISL 430793|B.1.1|Argentina|2020-03-01	South America|hCoV-19/Brazil/SC-770/2020|EPI ISL 541370|B.1.1.33|Brazil|2020-03-12	0.0001028733	South America
South America|hCoV-19/Brazil/SP-03/2020|EPI ISL 414014|B.1.1|Brazil|2020-03-02	South America|hCoV-19/Brazil/SC-770/2020|EPI ISL 541370|B.1.1.33|Brazil|2020-03-12	0.0001346106	South America
South America|hCoV-19/Brazil/SP-11/2020|EPI ISL 416033|B.3|Brazil|2020-03-03	South America|hCoV-19/Brazil/SC-770/2020|EPI ISL 541370|B.1.1.33|Brazil|2020-03-12	0.0004039747	South America
South America|hCoV-19/Brazil/SP-07/2020|EPI ISL 416028|B.1.1|Brazil|2020-03-03	South America|hCoV-19/Brazil/SC-770/2020|EPI ISL 541370|B.1.1.33|Brazil|2020-03-12	0.0001346106	South America
South America|hCoV-19/Chile/RM-ISPCH-1/2020|EPI ISL 414579|A.2|Chile|2020-03-03	South America|hCoV-19/Brazil/SC-770/2020|EPI ISL 541370|B.1.1.33|Brazil|2020-03-12	0.0005724041	South America
South America|hCoV-19/Brazil/SP-09/2020|EPI ISL 416031|B.1.5|Brazil|2020-03-04	South America|hCoV-19/Brazil/SC-770/2020|EPI ISL 541370|B.1.1.33|Brazil|2020-03-12	0.0002019448	South America
South America|hCoV-19/Brazil/SP-08/2020|EPI ISL 416029|B.1.1|Brazil|2020-03-04	South America|hCoV-19/Brazil/SC-770/2020|EPI ISL 541370|B.1.1.33|Brazil|2020-03-12	0.0001346106	South America
South America|hCoV-19/Brazil/SP-10/2020|EPI ISL 416032|B|Brazil|2020-03-04	South America|hCoV-19/Brazil/SC-770/2020|EPI ISL 541370|B.1.1.33|Brazil|2020-03-12	0.0004376468	South America
South America|hCoV-19/Brazil/SP-04/2020|EPI ISL 414017|B.1.1|Brazil|2020-03-04	South America|hCoV-19/Brazil/SC-770/2020|EPI ISL 541370|B.1.1.33|Brazil|2020-03-12	0.0001346106	South America
South America|hCoV-19/Brazil/SP-12/2020|EPI ISL 416034|B.1.1|Brazil|2020-03-04	South America|hCoV-19/Brazil/SC-770/2020|EPI ISL 541370|B.1.1.33|Brazil|2020-03-12	0.0001682792	South America
South America|hCoV-19/Brazil/RJ-314/2020|EPI ISL 414045|B.1.5|Brazil|2020-03-04	South America|hCoV-19/Brazil/SC-770/2020|EPI ISL 541370|B.1.1.33|Brazil|2020-03-12	0.0002019516	South America
South America|hCoV-19/Brazil/BA-312/2020|EPI ISL 415105|B.1.1|Brazil|2020-03-04	South America|hCoV-19/Brazil/SC-770/2020|EPI ISL 541370|B.1.1.33|Brazil|2020-03-12	0.0001682918	South America
South America|hCoV-19/Brazil/SP-13/2020|EPI ISL 416035|B.1.1|Brazil|2020-03-05	South America|hCoV-19/Brazil/SC-770/2020|EPI ISL 541370|B.1.1.33|Brazil|2020-03-12	0.0001346106	South America
South America|hCoV-19/Chile/LL-ISPCH-1/2020|EPI ISL 445246|B.1.5|Chile|2020-03-05	South America|hCoV-19/Brazil/SC-770/2020|EPI ISL 541370|B.1.1.33|Brazil|2020-03-12	0.0002019448	South America
South America|hCoV-19/Chile/RM-ISPCH-2/2020|EPI ISL 414580|B.1.1|Chile|2020-03-05	South America|hCoV-19/Brazil/SC-770/2020|EPI ISL 541370|B.1.1.33|Brazil|2020-03-12	0.0001346106	South America
South America|hCoV-19/Brazil/RJ-352/2020|EPI ISL 427299|A.2|Brazil|2020-03-05	South America|hCoV-19/Brazil/SC-770/2020|EPI ISL 541370|B.1.1.33|Brazil|2020-03-12	0.0006060837	South America
South America|hCoV-19/Brazil/BA-510/2020|EPI ISL 427293|B.1.1|Brazil|2020-03-06	South America|hCoV-19/Brazil/SC-770/2020|EPI ISL 541370|B.1.1.33|Brazil|2020-03-12	0.0001682749	South America
South America|hCoV-19/Chile/RM-MSHS-op2d1/2020|EPI ISL 415658|A.2|Chile|2020-03-06	South America|hCoV-19/Brazil/SC-770/2020|EPI ISL 541370|B.1.1.33|Brazil|2020-03-12	0.0005724041	South America
South America|hCoV-19/Peru/ARE-INS-026/2020|EPI ISL 491431|B.1|Peru|2020-03-06	South America|hCoV-19/Brazil/SC-770/2020|EPI ISL 541370|B.1.1.33|Brazil|2020-03-12	0.0002710906	South America
South America|hCoV-19/Chile/RM-ISPCH-3/2020|EPI ISL 445245|A.2|Chile|2020-03-06	South America|hCoV-19/Brazil/SC-770/2020|EPI ISL 541370|B.1.1.33|Brazil|2020-03-12	0.0005724041	South America
South America|hCoV-19/Colombia/DC-INS-78390/2020|EPI ISL 418262|B.1.1|Colombia|2020-03-06	South America|hCoV-19/Brazil/SC-770/2020|EPI ISL 541370|B.1.1.33|Brazil|2020-03-12	0.0001386122	South America
South America|hCoV-19/Argentina/C121/2020|EPI ISL 420600|B.1.1|Argentina|2020-03-07	South America|hCoV-19/Brazil/SC-770/2020|EPI ISL 541370|B.1.1.33|Brazil|2020-03-12	0.0001009557	South America
South America|hCoV-19/Chile/RM-MSHS-op3d1/2020|EPI ISL 415660|A.2|Chile|2020-03-07	South America|hCoV-19/Brazil/SC-770/2020|EPI ISL 541370|B.1.1.33|Brazil|2020-03-12	0.0005723849	South America
South America|hCoV-19/Peru/ARE-INS-087/2020|EPI ISL 516626|B.1|Peru|2020-03-07	South America|hCoV-19/Brazil/SC-770/2020|EPI ISL 541370|B.1.1.33|Brazil|2020-03-12	0.0003049981	South America
South America|hCoV-19/Chile/RM-MSHS-op4d1/2020|EPI ISL 415661|A.2|Chile|2020-03-08	South America|hCoV-19/Brazil/SC-770/2020|EPI ISL 541370|B.1.1.33|Brazil|2020-03-12	0.0005724041	South America
South America|hCoV-19/Chile/RM-ISPCH-4/2020|EPI ISL 445247|A.2|Chile|2020-03-08	South America|hCoV-19/Brazil/SC-770/2020|EPI ISL 541370|B.1.1.33|Brazil|2020-03-12	0.0006398340	South America
South America|hCoV-19/Brazil/MG-CV4/2020|EPI ISL 429667|B.1.255|Brazil|2020-03-09	South America|hCoV-19/Brazil/SC-770/2020|EPI ISL 541370|B.1.1.33|Brazil|2020-03-12	0.0003029515	South America
South America|hCoV-19/Chile/RM-ISPCH-6/2020|EPI ISL 445249|B|Chile|2020-03-09	South America|hCoV-19/Brazil/SC-770/2020|EPI ISL 541370|B.1.1.33|Brazil|2020-03-12	0.0004039915	South America
South America|hCoV-19/Chile/RM-ISPCH-9/2020|EPI ISL 445252|B.1.5|Chile|2020-03-09	South America|hCoV-19/Brazil/SC-770/2020|EPI ISL 541370|B.1.1.33|Brazil|2020-03-12	0.0002692912	South America
South America|hCoV-19/Chile/RM-ISPCH-7/2020|EPI ISL 445250|B.1.5|Chile|2020-03-09	South America|hCoV-19/Brazil/SC-770/2020|EPI ISL 541370|B.1.1.33|Brazil|2020-03-12	0.0002356136	South America
South America|hCoV-19/Peru/HUC-INS-008/2020|EPI ISL 489839|B.1.5|Peru|2020-03-09	South America|hCoV-19/Brazil/SC-770/2020|EPI ISL 541370|B.1.1.33|Brazil|2020-03-12	0.0002371940	South America
South America|hCoV-19/Peru/ICA-INS-012/2020|EPI ISL 489989|B.1.5|Peru|2020-03-09	South America|hCoV-19/Brazil/SC-770/2020|EPI ISL 541370|B.1.1.33|Brazil|2020-03-12	0.0002710920	South America
South America|hCoV-19/Chile/RM-ISPCH-5/2020|EPI ISL 445248|B.1.5|Chile|2020-03-09	South America|hCoV-19/Brazil/SC-770/2020|EPI ISL 541370|B.1.1.33|Brazil|2020-03-12	0.0002356214	South America
South America|hCoV-19/Brazil/SP-L12-CD28/2020|EPI ISL 476221|B.1.1.33|Brazil|2020-03-09	South America|hCoV-19/Brazil/SC-770/2020|EPI ISL 541370|B.1.1.33|Brazil|2020-03-12	0.0000339820	South America
South America|hCoV-19/Ecuador/HEE-01/2020|EPI ISL 417482|B|Ecuador|2020-03-09	South America|hCoV-19/Brazil/SC-770/2020|EPI ISL 541370|B.1.1.33|Brazil|2020-03-12	0.0004201217	South America
South America|hCoV-19/Chile/RM-ISPCH-8/2020|EPI ISL 445251|B.1.1|Chile|2020-03-10	South America|hCoV-19/Brazil/SC-770/2020|EPI ISL 541370|B.1.1.33|Brazil|2020-03-12	0.0002019249	South America
South America|hCoV-19/Peru/LIM-010/2020|EPI ISL 415787|B.1.1|Peru|2020-03-10	South America|hCoV-19/Brazil/SC-770/2020|EPI ISL 541370|B.1.1.33|Brazil|2020-03-12	0.0001682714	South America
South America|hCoV-19/Chile/RM-ISPCH-16/2020|EPI ISL 445259|A.2|Chile|2020-03-10	South America|hCoV-19/Brazil/SC-770/2020|EPI ISL 541370|B.1.1.33|Brazil|2020-03-12	0.0005723849	South America
South America|hCoV-19/Chile/RM-ISPCH-10/2020|EPI ISL 445253|B.1.255|Chile|2020-03-10	South America|hCoV-19/Brazil/SC-770/2020|EPI ISL 541370|B.1.1.33|Brazil|2020-03-12	0.0002692842	South America
South America|hCoV-19/Chile/RM-ISPCH-12/2020|EPI ISL 445255|B.1.1.10|Chile|2020-03-10	South America|hCoV-19/Brazil/SC-770/2020|EPI ISL 541370|B.1.1.33|Brazil|2020-03-12	0.0002019301	South America
South America|hCoV-19/Brazil/SC-769/2020|EPI ISL 427306|B.1|Brazil|2020-03-10	South America|hCoV-19/Brazil/SC-770/2020|EPI ISL 541370|B.1.1.33|Brazil|2020-03-12	0.0002692842	South America
South America|hCoV-19/Brazil/SC-766/2020|EPI ISL 427305|B.6|Brazil|2020-03-10	South America|hCoV-19/Brazil/SC-770/2020|EPI ISL 541370|B.1.1.33|Brazil|2020-03-12	0.0005387032	South America
South America|hCoV-19/Peru/LIM-INS-016/2020|EPI ISL 490315|B.1.1|Peru|2020-03-10	South America|hCoV-19/Brazil/SC-770/2020|EPI ISL 541370|B.1.1.33|Brazil|2020-03-12	0.0001694079	South America
South America|hCoV-19/Chile/RM-ISPCH-13/2020|EPI ISL 445256|B.1.1|Chile|2020-03-10	South America|hCoV-19/Brazil/SC-770/2020|EPI ISL 541370|B.1.1.33|Brazil|2020-03-12	0.0002019573	South America
South America|hCoV-19/Chile/RM-ISPCH-18/2020|EPI ISL 445261|B.1.5|Chile|2020-03-11	South America|hCoV-19/Brazil/SC-770/2020|EPI ISL 541370|B.1.1.33|Brazil|2020-03-12	0.0002692912	South America
South America|hCoV-19/Peru/LIM-INS-160/2020|EPI ISL 536553|B.1.5|Peru|2020-03-11	South America|hCoV-19/Brazil/SC-770/2020|EPI ISL 541370|B.1.1.33|Brazil|2020-03-12	0.0004377103	South America
South America|hCoV-19/Chile/BI-ISPCH-3/2020|EPI ISL 445332|B.1.5|Chile|2020-03-11	South America|hCoV-19/Brazil/SC-770/2020|EPI ISL 541370|B.1.1.33|Brazil|2020-03-12	0.0003029593	South America
South America|hCoV-19/Chile/RM-ISPCH-22/2020|EPI ISL 445265|B.1.5|Chile|2020-03-11	South America|hCoV-19/Brazil/SC-770/2020|EPI ISL 541370|B.1.1.33|Brazil|2020-03-12	0.0002356136	South America
South America|hCoV-19/Brazil/RJ-477/2020|EPI ISL 427300|B.1.1|Brazil|2020-03-11	South America|hCoV-19/Brazil/SC-770/2020|EPI ISL 541370|B.1.1.33|Brazil|2020-03-12	0.0001346141	South America
South America|hCoV-19/Chile/RM-ISPCH-19/2020|EPI ISL 445262|B.1.5|Chile|2020-03-11	South America|hCoV-19/Brazil/SC-770/2020|EPI ISL 541370|B.1.1.33|Brazil|2020-03-12	0.0002356185	South America
South America|hCoV-19/Brazil/RJ-477i/2020|EPI ISL 427301|B.1.1|Brazil|2020-03-11	South America|hCoV-19/Brazil/SC-770/2020|EPI ISL 541370|B.1.1.33|Brazil|2020-03-12	0.0001346141	South America
South America|hCoV-19/Peru/LIM-INS-011/2020|EPI ISL 489988|A.2|Peru|2020-03-11	South America|hCoV-19/Brazil/SC-770/2020|EPI ISL 541370|B.1.1.33|Brazil|2020-03-12	0.0005762256	South America
South America|hCoV-19/Peru/LIM-INS-015/2020|EPI ISL 490209|B.1.5|Peru|2020-03-11	South America|hCoV-19/Brazil/SC-770/2020|EPI ISL 541370|B.1.1.33|Brazil|2020-03-12	0.0004067232	South America
South America|hCoV-19/Peru/LIM-INS-006/2020|EPI ISL 489838|B.1.1|Peru|2020-03-11	South America|hCoV-19/Brazil/SC-770/2020|EPI ISL 541370|B.1.1.33|Brazil|2020-03-12	0.0001355134	South America
South America|hCoV-19/Chile/RM-ISPCH-15/2020|EPI ISL 445258|A.2|Chile|2020-03-11	South America|hCoV-19/Brazil/SC-770/2020|EPI ISL 541370|B.1.1.33|Brazil|2020-03-12	0.0005724041	South America
South America|hCoV-19/Chile/RM-ISPCH-17/2020|EPI ISL 445260|A.2|Chile|2020-03-11	South America|hCoV-19/Brazil/SC-770/2020|EPI ISL 541370|B.1.1.33|Brazil|2020-03-12	0.0006397742	South America
South America|hCoV-19/Chile/RM-ISPCH-20/2020|EPI ISL 445263|B.1.5|Chile|2020-03-11	South America|hCoV-19/Brazil/SC-770/2020|EPI ISL 541370|B.1.1.33|Brazil|2020-03-12	0.0002356294	South America
South America|hCoV-19/Brazil/MG-CV12/2020|EPI ISL 429674|B.1|Brazil|2020-03-11	South America|hCoV-19/Brazil/SC-770/2020|EPI ISL 541370|B.1.1.33|Brazil|2020-03-12	0.0003891753	South America
South America|hCoV-19/Chile/BI-ISPCH-2/2020|EPI ISL 445331|B.1.1|Chile|2020-03-12	South America|hCoV-19/Brazil/SC-770/2020|EPI ISL 541370|B.1.1.33|Brazil|2020-03-12	0.0001346140	South America
South America|hCoV-19/Chile/BI-ISPCH-2-2/2020|EPI ISL 445333|B.1.5|Chile|2020-03-12	South America|hCoV-19/Brazil/SC-770/2020|EPI ISL 541370|B.1.1.33|Brazil|2020-03-12	0.0002692786	South America
South America|hCoV-19/Chile/RM-ISPCH-21/2020|EPI ISL 445264|B.1.1.10|Chile|2020-03-12	South America|hCoV-19/Brazil/SC-770/2020|EPI ISL 541370|B.1.1.33|Brazil|2020-03-12	0.0002019301	South America
South America|hCoV-19/Brazil/SE-6535/2020|EPI ISL 541375|B.1.5|Brazil|2020-03-12	South America|hCoV-19/Brazil/SC-770/2020|EPI ISL 541370|B.1.1.33|Brazil|2020-03-12	0.0002692912	South America
South America|hCoV-19/Brazil/SP-01/2020|EPI ISL 412964|B.1.5|Brazil|2020-02-25	South America|hCoV-19/Chile/ML-CMM-25343/2020|EPI ISL 459863|A|Chile|2020-03-12	0.0002019317	South America
South America|hCoV-19/Brazil/SP-02/2020|EPI ISL 413016|B|Brazil|2020-02-28	South America|hCoV-19/Chile/ML-CMM-25343/2020|EPI ISL 459863|A|Chile|2020-03-12	0.0002356081	South America
South America|hCoV-19/Brazil/SP-06/2020|EPI ISL 414015|B.1.5|Brazil|2020-02-29	South America|hCoV-19/Chile/ML-CMM-25343/2020|EPI ISL 459863|A|Chile|2020-03-12	0.0002019317	South America
South America|hCoV-19/Brazil/ES-225/2020|EPI ISL 415128|B.40|Brazil|2020-02-29	South America|hCoV-19/Chile/ML-CMM-25343/2020|EPI ISL 459863|A|Chile|2020-03-12	0.0002692974	South America
South America|hCoV-19/Argentina/PAIS-A0001/2020|EPI ISL 430793|B.1.1|Argentina|2020-03-01	South America|hCoV-19/Chile/ML-CMM-25343/2020|EPI ISL 459863|A|Chile|2020-03-12	0.0003773210	South America
South America|hCoV-19/Brazil/SP-03/2020|EPI ISL 414014|B.1.1|Brazil|2020-03-02	South America|hCoV-19/Chile/ML-CMM-25343/2020|EPI ISL 459863|A|Chile|2020-03-12	0.0003366158	South America
South America|hCoV-19/Brazil/SP-11/2020|EPI ISL 416033|B.3|Brazil|2020-03-03	South America|hCoV-19/Chile/ML-CMM-25343/2020|EPI ISL 459863|A|Chile|2020-03-12	0.0001346186	South America
South America|hCoV-19/Brazil/SP-07/2020|EPI ISL 416028|B.1.1|Brazil|2020-03-03	South America|hCoV-19/Chile/ML-CMM-25343/2020|EPI ISL 459863|A|Chile|2020-03-12	0.0003366158	South America
South America|hCoV-19/Chile/RM-ISPCH-1/2020|EPI ISL 414579|A.2|Chile|2020-03-03	South America|hCoV-19/Chile/ML-CMM-25343/2020|EPI ISL 459863|A|Chile|2020-03-12	0.0001682897	South America
South America|hCoV-19/Brazil/SP-09/2020|EPI ISL 416031|B.1.5|Brazil|2020-03-04	South America|hCoV-19/Chile/ML-CMM-25343/2020|EPI ISL 459863|A|Chile|2020-03-12	0.0002019317	South America
South America|hCoV-19/Brazil/SP-08/2020|EPI ISL 416029|B.1.1|Brazil|2020-03-04	South America|hCoV-19/Chile/ML-CMM-25343/2020|EPI ISL 459863|A|Chile|2020-03-12	0.0003366158	South America
South America|hCoV-19/Brazil/SP-10/2020|EPI ISL 416032|B|Brazil|2020-03-04	South America|hCoV-19/Chile/ML-CMM-25343/2020|EPI ISL 459863|A|Chile|2020-03-12	0.0001682762	South America
South America|hCoV-19/Brazil/SP-04/2020|EPI ISL 414017|B.1.1|Brazil|2020-03-04	South America|hCoV-19/Chile/ML-CMM-25343/2020|EPI ISL 459863|A|Chile|2020-03-12	0.0003366158	South America
South America|hCoV-19/Brazil/SP-12/2020|EPI ISL 416034|B.1.1|Brazil|2020-03-04	South America|hCoV-19/Chile/ML-CMM-25343/2020|EPI ISL 459863|A|Chile|2020-03-12	0.0003703125	South America
South America|hCoV-19/Brazil/RJ-314/2020|EPI ISL 414045|B.1.5|Brazil|2020-03-04	South America|hCoV-19/Chile/ML-CMM-25343/2020|EPI ISL 459863|A|Chile|2020-03-12	0.0002019385	South America
South America|hCoV-19/Brazil/BA-312/2020|EPI ISL 415105|B.1.1|Brazil|2020-03-04	South America|hCoV-19/Chile/ML-CMM-25343/2020|EPI ISL 459863|A|Chile|2020-03-12	0.0003703403	South America
South America|hCoV-19/Brazil/SP-13/2020|EPI ISL 416035|B.1.1|Brazil|2020-03-05	South America|hCoV-19/Chile/ML-CMM-25343/2020|EPI ISL 459863|A|Chile|2020-03-12	0.0003366158	South America
South America|hCoV-19/Chile/LL-ISPCH-1/2020|EPI ISL 445246|B.1.5|Chile|2020-03-05	South America|hCoV-19/Chile/ML-CMM-25343/2020|EPI ISL 459863|A|Chile|2020-03-12	0.0002019317	South America
South America|hCoV-19/Chile/RM-ISPCH-2/2020|EPI ISL 414580|B.1.1|Chile|2020-03-05	South America|hCoV-19/Chile/ML-CMM-25343/2020|EPI ISL 459863|A|Chile|2020-03-12	0.0003366158	South America
South America|hCoV-19/Brazil/RJ-352/2020|EPI ISL 427299|A.2|Brazil|2020-03-05	South America|hCoV-19/Chile/ML-CMM-25343/2020|EPI ISL 459863|A|Chile|2020-03-12	0.0002019573	South America
South America|hCoV-19/Brazil/BA-510/2020|EPI ISL 427293|B.1.1|Brazil|2020-03-06	South America|hCoV-19/Chile/ML-CMM-25343/2020|EPI ISL 459863|A|Chile|2020-03-12	0.0003703029	South America
South America|hCoV-19/Chile/RM-MSHS-op2d1/2020|EPI ISL 415658|A.2|Chile|2020-03-06	South America|hCoV-19/Chile/ML-CMM-25343/2020|EPI ISL 459863|A|Chile|2020-03-12	0.0001682897	South America
South America|hCoV-19/Peru/ARE-INS-026/2020|EPI ISL 491431|B.1|Peru|2020-03-06	South America|hCoV-19/Chile/ML-CMM-25343/2020|EPI ISL 459863|A|Chile|2020-03-12	0.0002710821	South America
South America|hCoV-19/Chile/RM-ISPCH-3/2020|EPI ISL 445245|A.2|Chile|2020-03-06	South America|hCoV-19/Chile/ML-CMM-25343/2020|EPI ISL 459863|A|Chile|2020-03-12	0.0001682896	South America
South America|hCoV-19/Colombia/DC-INS-78390/2020|EPI ISL 418262|B.1.1|Colombia|2020-03-06	South America|hCoV-19/Chile/ML-CMM-25343/2020|EPI ISL 459863|A|Chile|2020-03-12	0.0003466252	South America
South America|hCoV-19/Argentina/C121/2020|EPI ISL 420600|B.1.1|Argentina|2020-03-07	South America|hCoV-19/Chile/ML-CMM-25343/2020|EPI ISL 459863|A|Chile|2020-03-12	0.0003029475	South America
South America|hCoV-19/Chile/RM-MSHS-op3d1/2020|EPI ISL 415660|A.2|Chile|2020-03-07	South America|hCoV-19/Chile/ML-CMM-25343/2020|EPI ISL 459863|A|Chile|2020-03-12	0.0001682840	South America
South America|hCoV-19/Peru/ARE-INS-087/2020|EPI ISL 516626|B.1|Peru|2020-03-07	South America|hCoV-19/Chile/ML-CMM-25343/2020|EPI ISL 459863|A|Chile|2020-03-12	0.0003049885	South America
South America|hCoV-19/Chile/RM-MSHS-op4d1/2020|EPI ISL 415661|A.2|Chile|2020-03-08	South America|hCoV-19/Chile/ML-CMM-25343/2020|EPI ISL 459863|A|Chile|2020-03-12	0.0001682896	South America
South America|hCoV-19/Chile/RM-ISPCH-4/2020|EPI ISL 445247|A.2|Chile|2020-03-08	South America|hCoV-19/Chile/ML-CMM-25343/2020|EPI ISL 459863|A|Chile|2020-03-12	0.0002356380	South America
South America|hCoV-19/Brazil/MG-CV4/2020|EPI ISL 429667|B.1.255|Brazil|2020-03-09	South America|hCoV-19/Chile/ML-CMM-25343/2020|EPI ISL 459863|A|Chile|2020-03-12	0.0002356032	South America
South America|hCoV-19/Chile/RM-ISPCH-6/2020|EPI ISL 445249|B|Chile|2020-03-09	South America|hCoV-19/Chile/ML-CMM-25343/2020|EPI ISL 459863|A|Chile|2020-03-12	0.0001346242	South America
South America|hCoV-19/Chile/RM-ISPCH-9/2020|EPI ISL 445252|B.1.5|Chile|2020-03-09	South America|hCoV-19/Chile/ML-CMM-25343/2020|EPI ISL 459863|A|Chile|2020-03-12	0.0002692737	South America
South America|hCoV-19/Chile/RM-ISPCH-7/2020|EPI ISL 445250|B.1.5|Chile|2020-03-09	South America|hCoV-19/Chile/ML-CMM-25343/2020|EPI ISL 459863|A|Chile|2020-03-12	0.0002355983	South America
South America|hCoV-19/Peru/HUC-INS-008/2020|EPI ISL 489839|B.1.5|Peru|2020-03-09	South America|hCoV-19/Chile/ML-CMM-25343/2020|EPI ISL 459863|A|Chile|2020-03-12	0.0002371866	South America
South America|hCoV-19/Peru/ICA-INS-012/2020|EPI ISL 489989|B.1.5|Peru|2020-03-09	South America|hCoV-19/Chile/ML-CMM-25343/2020|EPI ISL 459863|A|Chile|2020-03-12	0.0002710835	South America
South America|hCoV-19/Chile/RM-ISPCH-5/2020|EPI ISL 445248|B.1.5|Chile|2020-03-09	South America|hCoV-19/Chile/ML-CMM-25343/2020|EPI ISL 459863|A|Chile|2020-03-12	0.0002356062	South America
South America|hCoV-19/Brazil/SP-L12-CD28/2020|EPI ISL 476221|B.1.1.33|Brazil|2020-03-09	South America|hCoV-19/Chile/ML-CMM-25343/2020|EPI ISL 459863|A|Chile|2020-03-12	0.0003739355	South America
South America|hCoV-19/Ecuador/HEE-01/2020|EPI ISL 417482|B|Ecuador|2020-03-09	South America|hCoV-19/Chile/ML-CMM-25343/2020|EPI ISL 459863|A|Chile|2020-03-12	0.0001399976	South America
South America|hCoV-19/Chile/RM-ISPCH-8/2020|EPI ISL 445251|B.1.1|Chile|2020-03-10	South America|hCoV-19/Chile/ML-CMM-25343/2020|EPI ISL 459863|A|Chile|2020-03-12	0.0004039571	South America
South America|hCoV-19/Peru/LIM-010/2020|EPI ISL 415787|B.1.1|Peru|2020-03-10	South America|hCoV-19/Chile/ML-CMM-25343/2020|EPI ISL 459863|A|Chile|2020-03-12	0.0003702952	South America
South America|hCoV-19/Chile/RM-ISPCH-16/2020|EPI ISL 445259|A.2|Chile|2020-03-10	South America|hCoV-19/Chile/ML-CMM-25343/2020|EPI ISL 459863|A|Chile|2020-03-12	0.0001682840	South America
South America|hCoV-19/Chile/RM-ISPCH-10/2020|EPI ISL 445253|B.1.255|Chile|2020-03-10	South America|hCoV-19/Chile/ML-CMM-25343/2020|EPI ISL 459863|A|Chile|2020-03-12	0.0002692668	South America
South America|hCoV-19/Chile/RM-ISPCH-12/2020|EPI ISL 445255|B.1.1.10|Chile|2020-03-10	South America|hCoV-19/Chile/ML-CMM-25343/2020|EPI ISL 459863|A|Chile|2020-03-12	0.0004039674	South America
South America|hCoV-19/Brazil/SC-769/2020|EPI ISL 427306|B.1|Brazil|2020-03-10	South America|hCoV-19/Chile/ML-CMM-25343/2020|EPI ISL 459863|A|Chile|2020-03-12	0.0002692668	South America
South America|hCoV-19/Brazil/SC-766/2020|EPI ISL 427305|B.6|Brazil|2020-03-10	South America|hCoV-19/Chile/ML-CMM-25343/2020|EPI ISL 459863|A|Chile|2020-03-12	0.0002692723	South America
South America|hCoV-19/Peru/LIM-INS-016/2020|EPI ISL 490315|B.1.1|Peru|2020-03-10	South America|hCoV-19/Chile/ML-CMM-25343/2020|EPI ISL 459863|A|Chile|2020-03-12	0.0003728096	South America
South America|hCoV-19/Chile/RM-ISPCH-13/2020|EPI ISL 445256|B.1.1|Chile|2020-03-10	South America|hCoV-19/Chile/ML-CMM-25343/2020|EPI ISL 459863|A|Chile|2020-03-12	0.0004040218	South America
South America|hCoV-19/Chile/RM-ISPCH-18/2020|EPI ISL 445261|B.1.5|Chile|2020-03-11	South America|hCoV-19/Chile/ML-CMM-25343/2020|EPI ISL 459863|A|Chile|2020-03-12	0.0002692737	South America
South America|hCoV-19/Peru/LIM-INS-160/2020|EPI ISL 536553|B.1.5|Peru|2020-03-11	South America|hCoV-19/Chile/ML-CMM-25343/2020|EPI ISL 459863|A|Chile|2020-03-12	0.0004376819	South America
South America|hCoV-19/Chile/BI-ISPCH-3/2020|EPI ISL 445332|B.1.5|Chile|2020-03-11	South America|hCoV-19/Chile/ML-CMM-25343/2020|EPI ISL 459863|A|Chile|2020-03-12	0.0003029397	South America
South America|hCoV-19/Chile/RM-ISPCH-22/2020|EPI ISL 445265|B.1.5|Chile|2020-03-11	South America|hCoV-19/Chile/ML-CMM-25343/2020|EPI ISL 459863|A|Chile|2020-03-12	0.0002355983	South America
South America|hCoV-19/Brazil/RJ-477/2020|EPI ISL 427300|B.1.1|Brazil|2020-03-11	South America|hCoV-19/Chile/ML-CMM-25343/2020|EPI ISL 459863|A|Chile|2020-03-12	0.0003366246	South America
South America|hCoV-19/Chile/RM-ISPCH-19/2020|EPI ISL 445262|B.1.5|Chile|2020-03-11	South America|hCoV-19/Chile/ML-CMM-25343/2020|EPI ISL 459863|A|Chile|2020-03-12	0.0002356032	South America
South America|hCoV-19/Brazil/RJ-477i/2020|EPI ISL 427301|B.1.1|Brazil|2020-03-11	South America|hCoV-19/Chile/ML-CMM-25343/2020|EPI ISL 459863|A|Chile|2020-03-12	0.0003366246	South America
South America|hCoV-19/Peru/LIM-INS-011/2020|EPI ISL 489988|A.2|Peru|2020-03-11	South America|hCoV-19/Chile/ML-CMM-25343/2020|EPI ISL 459863|A|Chile|2020-03-12	0.0001694185	South America
South America|hCoV-19/Peru/LIM-INS-015/2020|EPI ISL 490209|B.1.5|Peru|2020-03-11	South America|hCoV-19/Chile/ML-CMM-25343/2020|EPI ISL 459863|A|Chile|2020-03-12	0.0004067104	South America
South America|hCoV-19/Peru/LIM-INS-006/2020|EPI ISL 489838|B.1.1|Peru|2020-03-11	South America|hCoV-19/Chile/ML-CMM-25343/2020|EPI ISL 459863|A|Chile|2020-03-12	0.0003388855	South America
South America|hCoV-19/Chile/RM-ISPCH-15/2020|EPI ISL 445258|A.2|Chile|2020-03-11	South America|hCoV-19/Chile/ML-CMM-25343/2020|EPI ISL 459863|A|Chile|2020-03-12	0.0001682896	South America
South America|hCoV-19/Chile/RM-ISPCH-17/2020|EPI ISL 445260|A.2|Chile|2020-03-11	South America|hCoV-19/Chile/ML-CMM-25343/2020|EPI ISL 459863|A|Chile|2020-03-12	0.0002356160	South America
South America|hCoV-19/Chile/RM-ISPCH-20/2020|EPI ISL 445263|B.1.5|Chile|2020-03-11	South America|hCoV-19/Chile/ML-CMM-25343/2020|EPI ISL 459863|A|Chile|2020-03-12	0.0002356141	South America
South America|hCoV-19/Brazil/MG-CV12/2020|EPI ISL 429674|B.1|Brazil|2020-03-11	South America|hCoV-19/Chile/ML-CMM-25343/2020|EPI ISL 459863|A|Chile|2020-03-12	0.0003891625	South America
South America|hCoV-19/Chile/BI-ISPCH-2/2020|EPI ISL 445331|B.1.1|Chile|2020-03-12	South America|hCoV-19/Chile/ML-CMM-25343/2020|EPI ISL 459863|A|Chile|2020-03-12	0.0003366244	South America
South America|hCoV-19/Chile/BI-ISPCH-2-2/2020|EPI ISL 445333|B.1.5|Chile|2020-03-12	South America|hCoV-19/Chile/ML-CMM-25343/2020|EPI ISL 459863|A|Chile|2020-03-12	0.0002692612	South America
South America|hCoV-19/Chile/RM-ISPCH-21/2020|EPI ISL 445264|B.1.1.10|Chile|2020-03-12	South America|hCoV-19/Chile/ML-CMM-25343/2020|EPI ISL 459863|A|Chile|2020-03-12	0.0004039674	South America
South America|hCoV-19/Brazil/SE-6535/2020|EPI ISL 541375|B.1.5|Brazil|2020-03-12	South America|hCoV-19/Chile/ML-CMM-25343/2020|EPI ISL 459863|A|Chile|2020-03-12	0.0002692737	South America
South America|hCoV-19/Brazil/SC-770/2020|EPI ISL 541370|B.1.1.33|Brazil|2020-03-12	South America|hCoV-19/Chile/ML-CMM-25343/2020|EPI ISL 459863|A|Chile|2020-03-12	0.0004039810	South America
South America|hCoV-19/Brazil/SP-01/2020|EPI ISL 412964|B.1.5|Brazil|2020-02-25	South America|hCoV-19/Colombia/DC-INS-79190/2020|EPI ISL 456120|B.1.5|Colombia|2020-03-12	0.0000677674	South America
South America|hCoV-19/Brazil/SP-02/2020|EPI ISL 413016|B|Brazil|2020-02-28	South America|hCoV-19/Colombia/DC-INS-79190/2020|EPI ISL 456120|B.1.5|Colombia|2020-03-12	0.0003728407	South America
South America|hCoV-19/Brazil/SP-06/2020|EPI ISL 414015|B.1.5|Brazil|2020-02-29	South America|hCoV-19/Colombia/DC-INS-79190/2020|EPI ISL 456120|B.1.5|Colombia|2020-03-12	0.0000677674	South America
South America|hCoV-19/Brazil/ES-225/2020|EPI ISL 415128|B.40|Brazil|2020-02-29	South America|hCoV-19/Colombia/DC-INS-79190/2020|EPI ISL 456120|B.1.5|Colombia|2020-03-12	0.0004067826	South America
South America|hCoV-19/Argentina/PAIS-A0001/2020|EPI ISL 430793|B.1.1|Argentina|2020-03-01	South America|hCoV-19/Colombia/DC-INS-79190/2020|EPI ISL 456120|B.1.5|Colombia|2020-03-12	0.0002402482	South America
South America|hCoV-19/Brazil/SP-03/2020|EPI ISL 414014|B.1.1|Brazil|2020-03-02	South America|hCoV-19/Colombia/DC-INS-79190/2020|EPI ISL 456120|B.1.5|Colombia|2020-03-12	0.0002033407	South America
South America|hCoV-19/Brazil/SP-11/2020|EPI ISL 416033|B.3|Brazil|2020-03-03	South America|hCoV-19/Colombia/DC-INS-79190/2020|EPI ISL 456120|B.1.5|Colombia|2020-03-12	0.0002711273	South America
South America|hCoV-19/Brazil/SP-07/2020|EPI ISL 416028|B.1.1|Brazil|2020-03-03	South America|hCoV-19/Colombia/DC-INS-79190/2020|EPI ISL 456120|B.1.5|Colombia|2020-03-12	0.0002033407	South America
South America|hCoV-19/Chile/RM-ISPCH-1/2020|EPI ISL 414579|A.2|Chile|2020-03-03	South America|hCoV-19/Colombia/DC-INS-79190/2020|EPI ISL 456120|B.1.5|Colombia|2020-03-12	0.0004406645	South America
South America|hCoV-19/Brazil/SP-09/2020|EPI ISL 416031|B.1.5|Brazil|2020-03-04	South America|hCoV-19/Colombia/DC-INS-79190/2020|EPI ISL 456120|B.1.5|Colombia|2020-03-12	0.0000677674	South America
South America|hCoV-19/Brazil/SP-08/2020|EPI ISL 416029|B.1.1|Brazil|2020-03-04	South America|hCoV-19/Colombia/DC-INS-79190/2020|EPI ISL 456120|B.1.5|Colombia|2020-03-12	0.0002033407	South America
South America|hCoV-19/Brazil/SP-10/2020|EPI ISL 416032|B|Brazil|2020-03-04	South America|hCoV-19/Colombia/DC-INS-79190/2020|EPI ISL 456120|B.1.5|Colombia|2020-03-12	0.0003050235	South America
South America|hCoV-19/Brazil/SP-04/2020|EPI ISL 414017|B.1.1|Brazil|2020-03-04	South America|hCoV-19/Colombia/DC-INS-79190/2020|EPI ISL 456120|B.1.5|Colombia|2020-03-12	0.0002033407	South America
South America|hCoV-19/Brazil/SP-12/2020|EPI ISL 416034|B.1.1|Brazil|2020-03-04	South America|hCoV-19/Colombia/DC-INS-79190/2020|EPI ISL 456120|B.1.5|Colombia|2020-03-12	0.0002372534	South America
South America|hCoV-19/Brazil/RJ-314/2020|EPI ISL 414045|B.1.5|Brazil|2020-03-04	South America|hCoV-19/Colombia/DC-INS-79190/2020|EPI ISL 456120|B.1.5|Colombia|2020-03-12	0.0000677697	South America
South America|hCoV-19/Brazil/BA-312/2020|EPI ISL 415105|B.1.1|Brazil|2020-03-04	South America|hCoV-19/Colombia/DC-INS-79190/2020|EPI ISL 456120|B.1.5|Colombia|2020-03-12	0.0002372714	South America
South America|hCoV-19/Brazil/SP-13/2020|EPI ISL 416035|B.1.1|Brazil|2020-03-05	South America|hCoV-19/Colombia/DC-INS-79190/2020|EPI ISL 456120|B.1.5|Colombia|2020-03-12	0.0002033407	South America
South America|hCoV-19/Chile/LL-ISPCH-1/2020|EPI ISL 445246|B.1.5|Chile|2020-03-05	South America|hCoV-19/Colombia/DC-INS-79190/2020|EPI ISL 456120|B.1.5|Colombia|2020-03-12	0.0000677674	South America
South America|hCoV-19/Chile/RM-ISPCH-2/2020|EPI ISL 414580|B.1.1|Chile|2020-03-05	South America|hCoV-19/Colombia/DC-INS-79190/2020|EPI ISL 456120|B.1.5|Colombia|2020-03-12	0.0002033407	South America
South America|hCoV-19/Brazil/RJ-352/2020|EPI ISL 427299|A.2|Brazil|2020-03-05	South America|hCoV-19/Colombia/DC-INS-79190/2020|EPI ISL 456120|B.1.5|Colombia|2020-03-12	0.0004745848	South America
South America|hCoV-19/Brazil/BA-510/2020|EPI ISL 427293|B.1.1|Brazil|2020-03-06	South America|hCoV-19/Colombia/DC-INS-79190/2020|EPI ISL 456120|B.1.5|Colombia|2020-03-12	0.0002372472	South America
South America|hCoV-19/Chile/RM-MSHS-op2d1/2020|EPI ISL 415658|A.2|Chile|2020-03-06	South America|hCoV-19/Colombia/DC-INS-79190/2020|EPI ISL 456120|B.1.5|Colombia|2020-03-12	0.0004406645	South America
South America|hCoV-19/Peru/ARE-INS-026/2020|EPI ISL 491431|B.1|Peru|2020-03-06	South America|hCoV-19/Colombia/DC-INS-79190/2020|EPI ISL 456120|B.1.5|Colombia|2020-03-12	0.0001364674	South America
South America|hCoV-19/Chile/RM-ISPCH-3/2020|EPI ISL 445245|A.2|Chile|2020-03-06	South America|hCoV-19/Colombia/DC-INS-79190/2020|EPI ISL 456120|B.1.5|Colombia|2020-03-12	0.0004406646	South America
South America|hCoV-19/Colombia/DC-INS-78390/2020|EPI ISL 418262|B.1.1|Colombia|2020-03-06	South America|hCoV-19/Colombia/DC-INS-79190/2020|EPI ISL 456120|B.1.5|Colombia|2020-03-12	0.0002094293	South America
South America|hCoV-19/Argentina/C121/2020|EPI ISL 420600|B.1.1|Argentina|2020-03-07	South America|hCoV-19/Colombia/DC-INS-79190/2020|EPI ISL 456120|B.1.5|Colombia|2020-03-12	0.0001694468	South America
South America|hCoV-19/Chile/RM-MSHS-op3d1/2020|EPI ISL 415660|A.2|Chile|2020-03-07	South America|hCoV-19/Colombia/DC-INS-79190/2020|EPI ISL 456120|B.1.5|Colombia|2020-03-12	0.0004406496	South America
South America|hCoV-19/Peru/ARE-INS-087/2020|EPI ISL 516626|B.1|Peru|2020-03-07	South America|hCoV-19/Colombia/DC-INS-79190/2020|EPI ISL 456120|B.1.5|Colombia|2020-03-12	0.0001705962	South America
South America|hCoV-19/Chile/RM-MSHS-op4d1/2020|EPI ISL 415661|A.2|Chile|2020-03-08	South America|hCoV-19/Colombia/DC-INS-79190/2020|EPI ISL 456120|B.1.5|Colombia|2020-03-12	0.0004406646	South America
South America|hCoV-19/Chile/RM-ISPCH-4/2020|EPI ISL 445247|A.2|Chile|2020-03-08	South America|hCoV-19/Colombia/DC-INS-79190/2020|EPI ISL 456120|B.1.5|Colombia|2020-03-12	0.0005085296	South America
South America|hCoV-19/Brazil/MG-CV4/2020|EPI ISL 429667|B.1.255|Brazil|2020-03-09	South America|hCoV-19/Colombia/DC-INS-79190/2020|EPI ISL 456120|B.1.5|Colombia|2020-03-12	0.0001694379	South America
South America|hCoV-19/Chile/RM-ISPCH-6/2020|EPI ISL 445249|B|Chile|2020-03-09	South America|hCoV-19/Colombia/DC-INS-79190/2020|EPI ISL 456120|B.1.5|Colombia|2020-03-12	0.0002711387	South America
South America|hCoV-19/Chile/RM-ISPCH-9/2020|EPI ISL 445252|B.1.5|Chile|2020-03-09	South America|hCoV-19/Colombia/DC-INS-79190/2020|EPI ISL 456120|B.1.5|Colombia|2020-03-12	0.0000677689	South America
South America|hCoV-19/Chile/RM-ISPCH-7/2020|EPI ISL 445250|B.1.5|Chile|2020-03-09	South America|hCoV-19/Colombia/DC-INS-79190/2020|EPI ISL 456120|B.1.5|Colombia|2020-03-12	0.0000338821	South America
South America|hCoV-19/Peru/HUC-INS-008/2020|EPI ISL 489839|B.1.5|Peru|2020-03-09	South America|hCoV-19/Colombia/DC-INS-79190/2020|EPI ISL 456120|B.1.5|Colombia|2020-03-12	0.0000341120	South America
South America|hCoV-19/Peru/ICA-INS-012/2020|EPI ISL 489989|B.1.5|Peru|2020-03-09	South America|hCoV-19/Colombia/DC-INS-79190/2020|EPI ISL 456120|B.1.5|Colombia|2020-03-12	0.0000682274	South America
South America|hCoV-19/Chile/RM-ISPCH-5/2020|EPI ISL 445248|B.1.5|Chile|2020-03-09	South America|hCoV-19/Colombia/DC-INS-79190/2020|EPI ISL 456120|B.1.5|Colombia|2020-03-12	0.0000338832	South America
South America|hCoV-19/Brazil/SP-L12-CD28/2020|EPI ISL 476221|B.1.1.33|Brazil|2020-03-09	South America|hCoV-19/Colombia/DC-INS-79190/2020|EPI ISL 456120|B.1.5|Colombia|2020-03-12	0.0002395905	South America
South America|hCoV-19/Ecuador/HEE-01/2020|EPI ISL 417482|B|Ecuador|2020-03-09	South America|hCoV-19/Colombia/DC-INS-79190/2020|EPI ISL 456120|B.1.5|Colombia|2020-03-12	0.0002466247	South America
South America|hCoV-19/Chile/RM-ISPCH-8/2020|EPI ISL 445251|B.1.1|Chile|2020-03-10	South America|hCoV-19/Colombia/DC-INS-79190/2020|EPI ISL 456120|B.1.5|Colombia|2020-03-12	0.0002711329	South America
South America|hCoV-19/Peru/LIM-010/2020|EPI ISL 415787|B.1.1|Peru|2020-03-10	South America|hCoV-19/Colombia/DC-INS-79190/2020|EPI ISL 456120|B.1.5|Colombia|2020-03-12	0.0002372423	South America
South America|hCoV-19/Chile/RM-ISPCH-16/2020|EPI ISL 445259|A.2|Chile|2020-03-10	South America|hCoV-19/Colombia/DC-INS-79190/2020|EPI ISL 456120|B.1.5|Colombia|2020-03-12	0.0004406496	South America
South America|hCoV-19/Chile/RM-ISPCH-10/2020|EPI ISL 445253|B.1.255|Chile|2020-03-10	South America|hCoV-19/Colombia/DC-INS-79190/2020|EPI ISL 456120|B.1.5|Colombia|2020-03-12	0.0001355473	South America
South America|hCoV-19/Chile/RM-ISPCH-12/2020|EPI ISL 445255|B.1.1.10|Chile|2020-03-10	South America|hCoV-19/Colombia/DC-INS-79190/2020|EPI ISL 456120|B.1.5|Colombia|2020-03-12	0.0002711401	South America
South America|hCoV-19/Brazil/SC-769/2020|EPI ISL 427306|B.1|Brazil|2020-03-10	South America|hCoV-19/Colombia/DC-INS-79190/2020|EPI ISL 456120|B.1.5|Colombia|2020-03-12	0.0001355473	South America
South America|hCoV-19/Brazil/SC-766/2020|EPI ISL 427305|B.6|Brazil|2020-03-10	South America|hCoV-19/Colombia/DC-INS-79190/2020|EPI ISL 456120|B.1.5|Colombia|2020-03-12	0.0004067444	South America
South America|hCoV-19/Peru/LIM-INS-016/2020|EPI ISL 490315|B.1.1|Peru|2020-03-10	South America|hCoV-19/Colombia/DC-INS-79190/2020|EPI ISL 456120|B.1.5|Colombia|2020-03-12	0.0002388642	South America
South America|hCoV-19/Chile/RM-ISPCH-13/2020|EPI ISL 445256|B.1.1|Chile|2020-03-10	South America|hCoV-19/Colombia/DC-INS-79190/2020|EPI ISL 456120|B.1.5|Colombia|2020-03-12	0.0002711769	South America
South America|hCoV-19/Chile/RM-ISPCH-18/2020|EPI ISL 445261|B.1.5|Chile|2020-03-11	South America|hCoV-19/Colombia/DC-INS-79190/2020|EPI ISL 456120|B.1.5|Colombia|2020-03-12	0.0000677689	South America
South America|hCoV-19/Peru/LIM-INS-160/2020|EPI ISL 536553|B.1.5|Peru|2020-03-11	South America|hCoV-19/Colombia/DC-INS-79190/2020|EPI ISL 456120|B.1.5|Colombia|2020-03-12	0.0002372522	South America
South America|hCoV-19/Chile/BI-ISPCH-3/2020|EPI ISL 445332|B.1.5|Chile|2020-03-11	South America|hCoV-19/Colombia/DC-INS-79190/2020|EPI ISL 456120|B.1.5|Colombia|2020-03-12	0.0001016556	South America
South America|hCoV-19/Chile/RM-ISPCH-22/2020|EPI ISL 445265|B.1.5|Chile|2020-03-11	South America|hCoV-19/Colombia/DC-INS-79190/2020|EPI ISL 456120|B.1.5|Colombia|2020-03-12	0.0000338821	South America
South America|hCoV-19/Brazil/RJ-477/2020|EPI ISL 427300|B.1.1|Brazil|2020-03-11	South America|hCoV-19/Colombia/DC-INS-79190/2020|EPI ISL 456120|B.1.5|Colombia|2020-03-12	0.0002033460	South America
South America|hCoV-19/Chile/RM-ISPCH-19/2020|EPI ISL 445262|B.1.5|Chile|2020-03-11	South America|hCoV-19/Colombia/DC-INS-79190/2020|EPI ISL 456120|B.1.5|Colombia|2020-03-12	0.0001016582	South America
South America|hCoV-19/Brazil/RJ-477i/2020|EPI ISL 427301|B.1.1|Brazil|2020-03-11	South America|hCoV-19/Colombia/DC-INS-79190/2020|EPI ISL 456120|B.1.5|Colombia|2020-03-12	0.0002033460	South America
South America|hCoV-19/Peru/LIM-INS-011/2020|EPI ISL 489988|A.2|Peru|2020-03-11	South America|hCoV-19/Colombia/DC-INS-79190/2020|EPI ISL 456120|B.1.5|Colombia|2020-03-12	0.0004436416	South America
South America|hCoV-19/Peru/LIM-INS-015/2020|EPI ISL 490209|B.1.5|Peru|2020-03-11	South America|hCoV-19/Colombia/DC-INS-79190/2020|EPI ISL 456120|B.1.5|Colombia|2020-03-12	0.0002047254	South America
South America|hCoV-19/Peru/LIM-INS-006/2020|EPI ISL 489838|B.1.1|Peru|2020-03-11	South America|hCoV-19/Colombia/DC-INS-79190/2020|EPI ISL 456120|B.1.5|Colombia|2020-03-12	0.0002047211	South America
South America|hCoV-19/Chile/RM-ISPCH-15/2020|EPI ISL 445258|A.2|Chile|2020-03-11	South America|hCoV-19/Colombia/DC-INS-79190/2020|EPI ISL 456120|B.1.5|Colombia|2020-03-12	0.0004406646	South America
South America|hCoV-19/Chile/RM-ISPCH-17/2020|EPI ISL 445260|A.2|Chile|2020-03-11	South America|hCoV-19/Colombia/DC-INS-79190/2020|EPI ISL 456120|B.1.5|Colombia|2020-03-12	0.0005084818	South America
South America|hCoV-19/Chile/RM-ISPCH-20/2020|EPI ISL 445263|B.1.5|Chile|2020-03-11	South America|hCoV-19/Colombia/DC-INS-79190/2020|EPI ISL 456120|B.1.5|Colombia|2020-03-12	0.0000338844	South America
South America|hCoV-19/Brazil/MG-CV12/2020|EPI ISL 429674|B.1|Brazil|2020-03-11	South America|hCoV-19/Colombia/DC-INS-79190/2020|EPI ISL 456120|B.1.5|Colombia|2020-03-12	0.0002494164	South America
South America|hCoV-19/Chile/BI-ISPCH-2/2020|EPI ISL 445331|B.1.1|Chile|2020-03-12	South America|hCoV-19/Colombia/DC-INS-79190/2020|EPI ISL 456120|B.1.5|Colombia|2020-03-12	0.0002033457	South America
South America|hCoV-19/Chile/BI-ISPCH-2-2/2020|EPI ISL 445333|B.1.5|Chile|2020-03-12	South America|hCoV-19/Colombia/DC-INS-79190/2020|EPI ISL 456120|B.1.5|Colombia|2020-03-12	0.0000677657	South America
South America|hCoV-19/Chile/RM-ISPCH-21/2020|EPI ISL 445264|B.1.1.10|Chile|2020-03-12	South America|hCoV-19/Colombia/DC-INS-79190/2020|EPI ISL 456120|B.1.5|Colombia|2020-03-12	0.0002711401	South America
South America|hCoV-19/Brazil/SE-6535/2020|EPI ISL 541375|B.1.5|Brazil|2020-03-12	South America|hCoV-19/Colombia/DC-INS-79190/2020|EPI ISL 456120|B.1.5|Colombia|2020-03-12	0.0000677689	South America
South America|hCoV-19/Brazil/SC-770/2020|EPI ISL 541370|B.1.1.33|Brazil|2020-03-12	South America|hCoV-19/Colombia/DC-INS-79190/2020|EPI ISL 456120|B.1.5|Colombia|2020-03-12	0.0002711492	South America
South America|hCoV-19/Chile/ML-CMM-25343/2020|EPI ISL 459863|A|Chile|2020-03-12	South America|hCoV-19/Colombia/DC-INS-79190/2020|EPI ISL 456120|B.1.5|Colombia|2020-03-12	0.0002711316	South America
South America|hCoV-19/Brazil/SP-01/2020|EPI ISL 412964|B.1.5|Brazil|2020-02-25	South America|hCoV-19/Brazil/UN-HIAE-SP03/2020|EPI ISL 486427|B.1.1.33|Brazil|2020-03-13	0.0002692556	South America
South America|hCoV-19/Brazil/SP-02/2020|EPI ISL 413016|B|Brazil|2020-02-28	South America|hCoV-19/Brazil/UN-HIAE-SP03/2020|EPI ISL 486427|B.1.1.33|Brazil|2020-03-13	0.0005723508	South America
South America|hCoV-19/Brazil/SP-06/2020|EPI ISL 414015|B.1.5|Brazil|2020-02-29	South America|hCoV-19/Brazil/UN-HIAE-SP03/2020|EPI ISL 486427|B.1.1.33|Brazil|2020-03-13	0.0002692556	South America
South America|hCoV-19/Brazil/ES-225/2020|EPI ISL 415128|B.40|Brazil|2020-02-29	South America|hCoV-19/Brazil/UN-HIAE-SP03/2020|EPI ISL 486427|B.1.1.33|Brazil|2020-03-13	0.0006060884	South America
South America|hCoV-19/Argentina/PAIS-A0001/2020|EPI ISL 430793|B.1.1|Argentina|2020-03-01	South America|hCoV-19/Brazil/UN-HIAE-SP03/2020|EPI ISL 486427|B.1.1.33|Brazil|2020-03-13	0.0001714528	South America
South America|hCoV-19/Brazil/SP-03/2020|EPI ISL 414014|B.1.1|Brazil|2020-03-02	South America|hCoV-19/Brazil/UN-HIAE-SP03/2020|EPI ISL 486427|B.1.1.33|Brazil|2020-03-13	0.0002019129	South America
South America|hCoV-19/Brazil/SP-11/2020|EPI ISL 416033|B.3|Brazil|2020-03-03	South America|hCoV-19/Brazil/UN-HIAE-SP03/2020|EPI ISL 486427|B.1.1.33|Brazil|2020-03-13	0.0004712967	South America
South America|hCoV-19/Brazil/SP-07/2020|EPI ISL 416028|B.1.1|Brazil|2020-03-03	South America|hCoV-19/Brazil/UN-HIAE-SP03/2020|EPI ISL 486427|B.1.1.33|Brazil|2020-03-13	0.0002019129	South America
South America|hCoV-19/Chile/RM-ISPCH-1/2020|EPI ISL 414579|A.2|Chile|2020-03-03	South America|hCoV-19/Brazil/UN-HIAE-SP03/2020|EPI ISL 486427|B.1.1.33|Brazil|2020-03-13	0.0006397361	South America
South America|hCoV-19/Brazil/SP-09/2020|EPI ISL 416031|B.1.5|Brazil|2020-03-04	South America|hCoV-19/Brazil/UN-HIAE-SP03/2020|EPI ISL 486427|B.1.1.33|Brazil|2020-03-13	0.0002692556	South America
South America|hCoV-19/Brazil/SP-08/2020|EPI ISL 416029|B.1.1|Brazil|2020-03-04	South America|hCoV-19/Brazil/UN-HIAE-SP03/2020|EPI ISL 486427|B.1.1.33|Brazil|2020-03-13	0.0002019129	South America
South America|hCoV-19/Brazil/SP-10/2020|EPI ISL 416032|B|Brazil|2020-03-04	South America|hCoV-19/Brazil/UN-HIAE-SP03/2020|EPI ISL 486427|B.1.1.33|Brazil|2020-03-13	0.0005049694	South America
South America|hCoV-19/Brazil/SP-04/2020|EPI ISL 414017|B.1.1|Brazil|2020-03-04	South America|hCoV-19/Brazil/UN-HIAE-SP03/2020|EPI ISL 486427|B.1.1.33|Brazil|2020-03-13	0.0002019129	South America
South America|hCoV-19/Brazil/SP-12/2020|EPI ISL 416034|B.1.1|Brazil|2020-03-04	South America|hCoV-19/Brazil/UN-HIAE-SP03/2020|EPI ISL 486427|B.1.1.33|Brazil|2020-03-13	0.0002355873	South America
South America|hCoV-19/Brazil/RJ-314/2020|EPI ISL 414045|B.1.5|Brazil|2020-03-04	South America|hCoV-19/Brazil/UN-HIAE-SP03/2020|EPI ISL 486427|B.1.1.33|Brazil|2020-03-13	0.0002692647	South America
South America|hCoV-19/Brazil/BA-312/2020|EPI ISL 415105|B.1.1|Brazil|2020-03-04	South America|hCoV-19/Brazil/UN-HIAE-SP03/2020|EPI ISL 486427|B.1.1.33|Brazil|2020-03-13	0.0002356050	South America
South America|hCoV-19/Brazil/SP-13/2020|EPI ISL 416035|B.1.1|Brazil|2020-03-05	South America|hCoV-19/Brazil/UN-HIAE-SP03/2020|EPI ISL 486427|B.1.1.33|Brazil|2020-03-13	0.0002019129	South America
South America|hCoV-19/Chile/LL-ISPCH-1/2020|EPI ISL 445246|B.1.5|Chile|2020-03-05	South America|hCoV-19/Brazil/UN-HIAE-SP03/2020|EPI ISL 486427|B.1.1.33|Brazil|2020-03-13	0.0002692556	South America
South America|hCoV-19/Chile/RM-ISPCH-2/2020|EPI ISL 414580|B.1.1|Chile|2020-03-05	South America|hCoV-19/Brazil/UN-HIAE-SP03/2020|EPI ISL 486427|B.1.1.33|Brazil|2020-03-13	0.0002019129	South America
South America|hCoV-19/Brazil/RJ-352/2020|EPI ISL 427299|A.2|Brazil|2020-03-05	South America|hCoV-19/Brazil/UN-HIAE-SP03/2020|EPI ISL 486427|B.1.1.33|Brazil|2020-03-13	0.0006734388	South America
South America|hCoV-19/Brazil/BA-510/2020|EPI ISL 427293|B.1.1|Brazil|2020-03-06	South America|hCoV-19/Brazil/UN-HIAE-SP03/2020|EPI ISL 486427|B.1.1.33|Brazil|2020-03-13	0.0002355812	South America
South America|hCoV-19/Chile/RM-MSHS-op2d1/2020|EPI ISL 415658|A.2|Chile|2020-03-06	South America|hCoV-19/Brazil/UN-HIAE-SP03/2020|EPI ISL 486427|B.1.1.33|Brazil|2020-03-13	0.0006397361	South America
South America|hCoV-19/Peru/ARE-INS-026/2020|EPI ISL 491431|B.1|Peru|2020-03-06	South America|hCoV-19/Brazil/UN-HIAE-SP03/2020|EPI ISL 486427|B.1.1.33|Brazil|2020-03-13	0.0003388696	South America
South America|hCoV-19/Chile/RM-ISPCH-3/2020|EPI ISL 445245|A.2|Chile|2020-03-06	South America|hCoV-19/Brazil/UN-HIAE-SP03/2020|EPI ISL 486427|B.1.1.33|Brazil|2020-03-13	0.0006397361	South America
South America|hCoV-19/Colombia/DC-INS-78390/2020|EPI ISL 418262|B.1.1|Colombia|2020-03-06	South America|hCoV-19/Brazil/UN-HIAE-SP03/2020|EPI ISL 486427|B.1.1.33|Brazil|2020-03-13	0.0002079150	South America
South America|hCoV-19/Argentina/C121/2020|EPI ISL 420600|B.1.1|Argentina|2020-03-07	South America|hCoV-19/Brazil/UN-HIAE-SP03/2020|EPI ISL 486427|B.1.1.33|Brazil|2020-03-13	0.0001682570	South America
South America|hCoV-19/Chile/RM-MSHS-op3d1/2020|EPI ISL 415660|A.2|Chile|2020-03-07	South America|hCoV-19/Brazil/UN-HIAE-SP03/2020|EPI ISL 486427|B.1.1.33|Brazil|2020-03-13	0.0006397146	South America
South America|hCoV-19/Peru/ARE-INS-087/2020|EPI ISL 516626|B.1|Peru|2020-03-07	South America|hCoV-19/Brazil/UN-HIAE-SP03/2020|EPI ISL 486427|B.1.1.33|Brazil|2020-03-13	0.0003727824	South America
South America|hCoV-19/Chile/RM-MSHS-op4d1/2020|EPI ISL 415661|A.2|Chile|2020-03-08	South America|hCoV-19/Brazil/UN-HIAE-SP03/2020|EPI ISL 486427|B.1.1.33|Brazil|2020-03-13	0.0006397361	South America
South America|hCoV-19/Chile/RM-ISPCH-4/2020|EPI ISL 445247|A.2|Chile|2020-03-08	South America|hCoV-19/Brazil/UN-HIAE-SP03/2020|EPI ISL 486427|B.1.1.33|Brazil|2020-03-13	0.0007071742	South America
South America|hCoV-19/Brazil/MG-CV4/2020|EPI ISL 429667|B.1.255|Brazil|2020-03-09	South America|hCoV-19/Brazil/UN-HIAE-SP03/2020|EPI ISL 486427|B.1.1.33|Brazil|2020-03-13	0.0003702684	South America
South America|hCoV-19/Chile/RM-ISPCH-6/2020|EPI ISL 445249|B|Chile|2020-03-09	South America|hCoV-19/Brazil/UN-HIAE-SP03/2020|EPI ISL 486427|B.1.1.33|Brazil|2020-03-13	0.0004713163	South America
South America|hCoV-19/Chile/RM-ISPCH-9/2020|EPI ISL 445252|B.1.5|Chile|2020-03-09	South America|hCoV-19/Brazil/UN-HIAE-SP03/2020|EPI ISL 486427|B.1.1.33|Brazil|2020-03-13	0.0003366089	South America
South America|hCoV-19/Chile/RM-ISPCH-7/2020|EPI ISL 445250|B.1.5|Chile|2020-03-09	South America|hCoV-19/Brazil/UN-HIAE-SP03/2020|EPI ISL 486427|B.1.1.33|Brazil|2020-03-13	0.0003029271	South America
South America|hCoV-19/Peru/HUC-INS-008/2020|EPI ISL 489839|B.1.5|Peru|2020-03-09	South America|hCoV-19/Brazil/UN-HIAE-SP03/2020|EPI ISL 486427|B.1.1.33|Brazil|2020-03-13	0.0003049695	South America
South America|hCoV-19/Peru/ICA-INS-012/2020|EPI ISL 489989|B.1.5|Peru|2020-03-09	South America|hCoV-19/Brazil/UN-HIAE-SP03/2020|EPI ISL 486427|B.1.1.33|Brazil|2020-03-13	0.0003388714	South America
South America|hCoV-19/Chile/RM-ISPCH-5/2020|EPI ISL 445248|B.1.5|Chile|2020-03-09	South America|hCoV-19/Brazil/UN-HIAE-SP03/2020|EPI ISL 486427|B.1.1.33|Brazil|2020-03-13	0.0003029373	South America
South America|hCoV-19/Brazil/SP-L12-CD28/2020|EPI ISL 476221|B.1.1.33|Brazil|2020-03-09	South America|hCoV-19/Brazil/UN-HIAE-SP03/2020|EPI ISL 486427|B.1.1.33|Brazil|2020-03-13	0.0001019444	South America
South America|hCoV-19/Ecuador/HEE-01/2020|EPI ISL 417482|B|Ecuador|2020-03-09	South America|hCoV-19/Brazil/UN-HIAE-SP03/2020|EPI ISL 486427|B.1.1.33|Brazil|2020-03-13	0.0004901341	South America
South America|hCoV-19/Chile/RM-ISPCH-8/2020|EPI ISL 445251|B.1.1|Chile|2020-03-10	South America|hCoV-19/Brazil/UN-HIAE-SP03/2020|EPI ISL 486427|B.1.1.33|Brazil|2020-03-13	0.0002692291	South America
South America|hCoV-19/Peru/LIM-010/2020|EPI ISL 415787|B.1.1|Peru|2020-03-10	South America|hCoV-19/Brazil/UN-HIAE-SP03/2020|EPI ISL 486427|B.1.1.33|Brazil|2020-03-13	0.0002355763	South America
South America|hCoV-19/Chile/RM-ISPCH-16/2020|EPI ISL 445259|A.2|Chile|2020-03-10	South America|hCoV-19/Brazil/UN-HIAE-SP03/2020|EPI ISL 486427|B.1.1.33|Brazil|2020-03-13	0.0006397146	South America
South America|hCoV-19/Chile/RM-ISPCH-10/2020|EPI ISL 445253|B.1.255|Chile|2020-03-10	South America|hCoV-19/Brazil/UN-HIAE-SP03/2020|EPI ISL 486427|B.1.1.33|Brazil|2020-03-13	0.0003366002	South America
South America|hCoV-19/Chile/RM-ISPCH-12/2020|EPI ISL 445255|B.1.1.10|Chile|2020-03-10	South America|hCoV-19/Brazil/UN-HIAE-SP03/2020|EPI ISL 486427|B.1.1.33|Brazil|2020-03-13	0.0002692361	South America
South America|hCoV-19/Brazil/SC-769/2020|EPI ISL 427306|B.1|Brazil|2020-03-10	South America|hCoV-19/Brazil/UN-HIAE-SP03/2020|EPI ISL 486427|B.1.1.33|Brazil|2020-03-13	0.0003366002	South America
South America|hCoV-19/Brazil/SC-766/2020|EPI ISL 427305|B.6|Brazil|2020-03-10	South America|hCoV-19/Brazil/UN-HIAE-SP03/2020|EPI ISL 486427|B.1.1.33|Brazil|2020-03-13	0.0006060319	South America
South America|hCoV-19/Peru/LIM-INS-016/2020|EPI ISL 490315|B.1.1|Peru|2020-03-10	South America|hCoV-19/Brazil/UN-HIAE-SP03/2020|EPI ISL 486427|B.1.1.33|Brazil|2020-03-13	0.0002371755	South America
South America|hCoV-19/Chile/RM-ISPCH-13/2020|EPI ISL 445256|B.1.1|Chile|2020-03-10	South America|hCoV-19/Brazil/UN-HIAE-SP03/2020|EPI ISL 486427|B.1.1.33|Brazil|2020-03-13	0.0002692723	South America
South America|hCoV-19/Chile/RM-ISPCH-18/2020|EPI ISL 445261|B.1.5|Chile|2020-03-11	South America|hCoV-19/Brazil/UN-HIAE-SP03/2020|EPI ISL 486427|B.1.1.33|Brazil|2020-03-13	0.0003366089	South America
South America|hCoV-19/Peru/LIM-INS-160/2020|EPI ISL 536553|B.1.5|Peru|2020-03-11	South America|hCoV-19/Brazil/UN-HIAE-SP03/2020|EPI ISL 486427|B.1.1.33|Brazil|2020-03-13	0.0005050427	South America
South America|hCoV-19/Chile/BI-ISPCH-3/2020|EPI ISL 445332|B.1.5|Chile|2020-03-11	South America|hCoV-19/Brazil/UN-HIAE-SP03/2020|EPI ISL 486427|B.1.1.33|Brazil|2020-03-13	0.0003702780	South America
South America|hCoV-19/Chile/RM-ISPCH-22/2020|EPI ISL 445265|B.1.5|Chile|2020-03-11	South America|hCoV-19/Brazil/UN-HIAE-SP03/2020|EPI ISL 486427|B.1.1.33|Brazil|2020-03-13	0.0003029271	South America
South America|hCoV-19/Brazil/RJ-477/2020|EPI ISL 427300|B.1.1|Brazil|2020-03-11	South America|hCoV-19/Brazil/UN-HIAE-SP03/2020|EPI ISL 486427|B.1.1.33|Brazil|2020-03-13	0.0002019181	South America
South America|hCoV-19/Chile/RM-ISPCH-19/2020|EPI ISL 445262|B.1.5|Chile|2020-03-11	South America|hCoV-19/Brazil/UN-HIAE-SP03/2020|EPI ISL 486427|B.1.1.33|Brazil|2020-03-13	0.0003029334	South America
South America|hCoV-19/Brazil/RJ-477i/2020|EPI ISL 427301|B.1.1|Brazil|2020-03-11	South America|hCoV-19/Brazil/UN-HIAE-SP03/2020|EPI ISL 486427|B.1.1.33|Brazil|2020-03-13	0.0002019181	South America
South America|hCoV-19/Peru/LIM-INS-011/2020|EPI ISL 489988|A.2|Peru|2020-03-11	South America|hCoV-19/Brazil/UN-HIAE-SP03/2020|EPI ISL 486427|B.1.1.33|Brazil|2020-03-13	0.0006440289	South America
South America|hCoV-19/Peru/LIM-INS-015/2020|EPI ISL 490209|B.1.5|Peru|2020-03-11	South America|hCoV-19/Brazil/UN-HIAE-SP03/2020|EPI ISL 486427|B.1.1.33|Brazil|2020-03-13	0.0004745193	South America
South America|hCoV-19/Peru/LIM-INS-006/2020|EPI ISL 489838|B.1.1|Peru|2020-03-11	South America|hCoV-19/Brazil/UN-HIAE-SP03/2020|EPI ISL 486427|B.1.1.33|Brazil|2020-03-13	0.0002032739	South America
South America|hCoV-19/Chile/RM-ISPCH-15/2020|EPI ISL 445258|A.2|Chile|2020-03-11	South America|hCoV-19/Brazil/UN-HIAE-SP03/2020|EPI ISL 486427|B.1.1.33|Brazil|2020-03-13	0.0006397361	South America
South America|hCoV-19/Chile/RM-ISPCH-17/2020|EPI ISL 445260|A.2|Chile|2020-03-11	South America|hCoV-19/Brazil/UN-HIAE-SP03/2020|EPI ISL 486427|B.1.1.33|Brazil|2020-03-13	0.0007071081	South America
South America|hCoV-19/Chile/RM-ISPCH-20/2020|EPI ISL 445263|B.1.5|Chile|2020-03-11	South America|hCoV-19/Brazil/UN-HIAE-SP03/2020|EPI ISL 486427|B.1.1.33|Brazil|2020-03-13	0.0003029475	South America
South America|hCoV-19/Brazil/MG-CV12/2020|EPI ISL 429674|B.1|Brazil|2020-03-11	South America|hCoV-19/Brazil/UN-HIAE-SP03/2020|EPI ISL 486427|B.1.1.33|Brazil|2020-03-13	0.0004245531	South America
South America|hCoV-19/Chile/BI-ISPCH-2/2020|EPI ISL 445331|B.1.1|Chile|2020-03-12	South America|hCoV-19/Brazil/UN-HIAE-SP03/2020|EPI ISL 486427|B.1.1.33|Brazil|2020-03-13	0.0002019179	South America
South America|hCoV-19/Chile/BI-ISPCH-2-2/2020|EPI ISL 445333|B.1.5|Chile|2020-03-12	South America|hCoV-19/Brazil/UN-HIAE-SP03/2020|EPI ISL 486427|B.1.1.33|Brazil|2020-03-13	0.0003365932	South America
South America|hCoV-19/Chile/RM-ISPCH-21/2020|EPI ISL 445264|B.1.1.10|Chile|2020-03-12	South America|hCoV-19/Brazil/UN-HIAE-SP03/2020|EPI ISL 486427|B.1.1.33|Brazil|2020-03-13	0.0002692361	South America
South America|hCoV-19/Brazil/SE-6535/2020|EPI ISL 541375|B.1.5|Brazil|2020-03-12	South America|hCoV-19/Brazil/UN-HIAE-SP03/2020|EPI ISL 486427|B.1.1.33|Brazil|2020-03-13	0.0003366089	South America
South America|hCoV-19/Brazil/SC-770/2020|EPI ISL 541370|B.1.1.33|Brazil|2020-03-12	South America|hCoV-19/Brazil/UN-HIAE-SP03/2020|EPI ISL 486427|B.1.1.33|Brazil|2020-03-13	0.0001346106	South America
South America|hCoV-19/Chile/ML-CMM-25343/2020|EPI ISL 459863|A|Chile|2020-03-12	South America|hCoV-19/Brazil/UN-HIAE-SP03/2020|EPI ISL 486427|B.1.1.33|Brazil|2020-03-13	0.0004713040	South America
South America|hCoV-19/Colombia/DC-INS-79190/2020|EPI ISL 456120|B.1.5|Colombia|2020-03-12	South America|hCoV-19/Brazil/UN-HIAE-SP03/2020|EPI ISL 486427|B.1.1.33|Brazil|2020-03-13	0.0003389314	South America
South America|hCoV-19/Brazil/SP-01/2020|EPI ISL 412964|B.1.5|Brazil|2020-02-25	South America|hCoV-19/Peru/LIM-INS-150/2020|EPI ISL 536545|B|Peru|2020-03-13	0.0002692612	South America
South America|hCoV-19/Brazil/SP-02/2020|EPI ISL 413016|B|Brazil|2020-02-28	South America|hCoV-19/Peru/LIM-INS-150/2020|EPI ISL 536545|B|Peru|2020-03-13	0.0000336484	South America
South America|hCoV-19/Brazil/SP-06/2020|EPI ISL 414015|B.1.5|Brazil|2020-02-29	South America|hCoV-19/Peru/LIM-INS-150/2020|EPI ISL 536545|B|Peru|2020-03-13	0.0002692612	South America
South America|hCoV-19/Brazil/ES-225/2020|EPI ISL 415128|B.40|Brazil|2020-02-29	South America|hCoV-19/Peru/LIM-INS-150/2020|EPI ISL 536545|B|Peru|2020-03-13	0.0001346151	South America
South America|hCoV-19/Argentina/PAIS-A0001/2020|EPI ISL 430793|B.1.1|Argentina|2020-03-01	South America|hCoV-19/Peru/LIM-INS-150/2020|EPI ISL 536545|B|Peru|2020-03-13	0.0004459569	South America
South America|hCoV-19/Brazil/SP-03/2020|EPI ISL 414014|B.1.1|Brazil|2020-03-02	South America|hCoV-19/Peru/LIM-INS-150/2020|EPI ISL 536545|B|Peru|2020-03-13	0.0004039675	South America
South America|hCoV-19/Brazil/SP-11/2020|EPI ISL 416033|B.3|Brazil|2020-03-03	South America|hCoV-19/Peru/LIM-INS-150/2020|EPI ISL 536545|B|Peru|2020-03-13	0.0002019422	South America
South America|hCoV-19/Brazil/SP-07/2020|EPI ISL 416028|B.1.1|Brazil|2020-03-03	South America|hCoV-19/Peru/LIM-INS-150/2020|EPI ISL 536545|B|Peru|2020-03-13	0.0004039675	South America
South America|hCoV-19/Chile/RM-ISPCH-1/2020|EPI ISL 414579|A.2|Chile|2020-03-03	South America|hCoV-19/Peru/LIM-INS-150/2020|EPI ISL 536545|B|Peru|2020-03-13	0.0003029562	South America
South America|hCoV-19/Brazil/SP-09/2020|EPI ISL 416031|B.1.5|Brazil|2020-03-04	South America|hCoV-19/Peru/LIM-INS-150/2020|EPI ISL 536545|B|Peru|2020-03-13	0.0002692612	South America
South America|hCoV-19/Brazil/SP-08/2020|EPI ISL 416029|B.1.1|Brazil|2020-03-04	South America|hCoV-19/Peru/LIM-INS-150/2020|EPI ISL 536545|B|Peru|2020-03-13	0.0004039675	South America
South America|hCoV-19/Brazil/SP-10/2020|EPI ISL 416032|B|Brazil|2020-03-04	South America|hCoV-19/Peru/LIM-INS-150/2020|EPI ISL 536545|B|Peru|2020-03-13	0.0000336500	South America
South America|hCoV-19/Brazil/SP-04/2020|EPI ISL 414017|B.1.1|Brazil|2020-03-04	South America|hCoV-19/Peru/LIM-INS-150/2020|EPI ISL 536545|B|Peru|2020-03-13	0.0004039675	South America
South America|hCoV-19/Brazil/SP-12/2020|EPI ISL 416034|B.1.1|Brazil|2020-03-04	South America|hCoV-19/Peru/LIM-INS-150/2020|EPI ISL 536545|B|Peru|2020-03-13	0.0003702876	South America
South America|hCoV-19/Brazil/RJ-314/2020|EPI ISL 414045|B.1.5|Brazil|2020-03-04	South America|hCoV-19/Peru/LIM-INS-150/2020|EPI ISL 536545|B|Peru|2020-03-13	0.0002692703	South America
South America|hCoV-19/Brazil/BA-312/2020|EPI ISL 415105|B.1.1|Brazil|2020-03-04	South America|hCoV-19/Peru/LIM-INS-150/2020|EPI ISL 536545|B|Peru|2020-03-13	0.0004377058	South America
South America|hCoV-19/Brazil/SP-13/2020|EPI ISL 416035|B.1.1|Brazil|2020-03-05	South America|hCoV-19/Peru/LIM-INS-150/2020|EPI ISL 536545|B|Peru|2020-03-13	0.0004039675	South America
South America|hCoV-19/Chile/LL-ISPCH-1/2020|EPI ISL 445246|B.1.5|Chile|2020-03-05	South America|hCoV-19/Peru/LIM-INS-150/2020|EPI ISL 536545|B|Peru|2020-03-13	0.0002692612	South America
South America|hCoV-19/Chile/RM-ISPCH-2/2020|EPI ISL 414580|B.1.1|Chile|2020-03-05	South America|hCoV-19/Peru/LIM-INS-150/2020|EPI ISL 536545|B|Peru|2020-03-13	0.0004039675	South America
South America|hCoV-19/Brazil/RJ-352/2020|EPI ISL 427299|A.2|Brazil|2020-03-05	South America|hCoV-19/Peru/LIM-INS-150/2020|EPI ISL 536545|B|Peru|2020-03-13	0.0003366342	South America
South America|hCoV-19/Brazil/BA-510/2020|EPI ISL 427293|B.1.1|Brazil|2020-03-06	South America|hCoV-19/Peru/LIM-INS-150/2020|EPI ISL 536545|B|Peru|2020-03-13	0.0004376616	South America
South America|hCoV-19/Chile/RM-MSHS-op2d1/2020|EPI ISL 415658|A.2|Chile|2020-03-06	South America|hCoV-19/Peru/LIM-INS-150/2020|EPI ISL 536545|B|Peru|2020-03-13	0.0003029562	South America
South America|hCoV-19/Peru/ARE-INS-026/2020|EPI ISL 491431|B.1|Peru|2020-03-06	South America|hCoV-19/Peru/LIM-INS-150/2020|EPI ISL 536545|B|Peru|2020-03-13	0.0003388766	South America
South America|hCoV-19/Chile/RM-ISPCH-3/2020|EPI ISL 445245|A.2|Chile|2020-03-06	South America|hCoV-19/Peru/LIM-INS-150/2020|EPI ISL 536545|B|Peru|2020-03-13	0.0003029562	South America
South America|hCoV-19/Colombia/DC-INS-78390/2020|EPI ISL 418262|B.1.1|Colombia|2020-03-06	South America|hCoV-19/Peru/LIM-INS-150/2020|EPI ISL 536545|B|Peru|2020-03-13	0.0004159804	South America
South America|hCoV-19/Argentina/C121/2020|EPI ISL 420600|B.1.1|Argentina|2020-03-07	South America|hCoV-19/Peru/LIM-INS-150/2020|EPI ISL 536545|B|Peru|2020-03-13	0.0003702953	South America
South America|hCoV-19/Chile/RM-MSHS-op3d1/2020|EPI ISL 415660|A.2|Chile|2020-03-07	South America|hCoV-19/Peru/LIM-INS-150/2020|EPI ISL 536545|B|Peru|2020-03-13	0.0003029460	South America
South America|hCoV-19/Peru/ARE-INS-087/2020|EPI ISL 516626|B.1|Peru|2020-03-07	South America|hCoV-19/Peru/LIM-INS-150/2020|EPI ISL 536545|B|Peru|2020-03-13	0.0003727902	South America
South America|hCoV-19/Chile/RM-MSHS-op4d1/2020|EPI ISL 415661|A.2|Chile|2020-03-08	South America|hCoV-19/Peru/LIM-INS-150/2020|EPI ISL 536545|B|Peru|2020-03-13	0.0003029562	South America
South America|hCoV-19/Chile/RM-ISPCH-4/2020|EPI ISL 445247|A.2|Chile|2020-03-08	South America|hCoV-19/Peru/LIM-INS-150/2020|EPI ISL 536545|B|Peru|2020-03-13	0.0003703308	South America
South America|hCoV-19/Brazil/MG-CV4/2020|EPI ISL 429667|B.1.255|Brazil|2020-03-09	South America|hCoV-19/Peru/LIM-INS-150/2020|EPI ISL 536545|B|Peru|2020-03-13	0.0003029397	South America
South America|hCoV-19/Chile/RM-ISPCH-6/2020|EPI ISL 445249|B|Chile|2020-03-09	South America|hCoV-19/Peru/LIM-INS-150/2020|EPI ISL 536545|B|Peru|2020-03-13	0.0000672983	South America
South America|hCoV-19/Chile/RM-ISPCH-9/2020|EPI ISL 445252|B.1.5|Chile|2020-03-09	South America|hCoV-19/Peru/LIM-INS-150/2020|EPI ISL 536545|B|Peru|2020-03-13	0.0003366159	South America
South America|hCoV-19/Chile/RM-ISPCH-7/2020|EPI ISL 445250|B.1.5|Chile|2020-03-09	South America|hCoV-19/Peru/LIM-INS-150/2020|EPI ISL 536545|B|Peru|2020-03-13	0.0003029334	South America
South America|hCoV-19/Peru/HUC-INS-008/2020|EPI ISL 489839|B.1.5|Peru|2020-03-09	South America|hCoV-19/Peru/LIM-INS-150/2020|EPI ISL 536545|B|Peru|2020-03-13	0.0003049758	South America
South America|hCoV-19/Peru/ICA-INS-012/2020|EPI ISL 489989|B.1.5|Peru|2020-03-09	South America|hCoV-19/Peru/LIM-INS-150/2020|EPI ISL 536545|B|Peru|2020-03-13	0.0003388784	South America
South America|hCoV-19/Chile/RM-ISPCH-5/2020|EPI ISL 445248|B.1.5|Chile|2020-03-09	South America|hCoV-19/Peru/LIM-INS-150/2020|EPI ISL 536545|B|Peru|2020-03-13	0.0003029436	South America
South America|hCoV-19/Brazil/SP-L12-CD28/2020|EPI ISL 476221|B.1.1.33|Brazil|2020-03-09	South America|hCoV-19/Peru/LIM-INS-150/2020|EPI ISL 536545|B|Peru|2020-03-13	0.0004419552	South America
South America|hCoV-19/Ecuador/HEE-01/2020|EPI ISL 417482|B|Ecuador|2020-03-09	South America|hCoV-19/Peru/LIM-INS-150/2020|EPI ISL 536545|B|Peru|2020-03-13	0.0002100119	South America
South America|hCoV-19/Chile/RM-ISPCH-8/2020|EPI ISL 445251|B.1.1|Chile|2020-03-10	South America|hCoV-19/Peru/LIM-INS-150/2020|EPI ISL 536545|B|Peru|2020-03-13	0.0004713165	South America
South America|hCoV-19/Peru/LIM-010/2020|EPI ISL 415787|B.1.1|Peru|2020-03-10	South America|hCoV-19/Peru/LIM-INS-150/2020|EPI ISL 536545|B|Peru|2020-03-13	0.0004376525	South America
South America|hCoV-19/Chile/RM-ISPCH-16/2020|EPI ISL 445259|A.2|Chile|2020-03-10	South America|hCoV-19/Peru/LIM-INS-150/2020|EPI ISL 536545|B|Peru|2020-03-13	0.0003029460	South America
South America|hCoV-19/Chile/RM-ISPCH-10/2020|EPI ISL 445253|B.1.255|Chile|2020-03-10	South America|hCoV-19/Peru/LIM-INS-150/2020|EPI ISL 536545|B|Peru|2020-03-13	0.0003366072	South America
South America|hCoV-19/Chile/RM-ISPCH-12/2020|EPI ISL 445255|B.1.1.10|Chile|2020-03-10	South America|hCoV-19/Peru/LIM-INS-150/2020|EPI ISL 536545|B|Peru|2020-03-13	0.0004713285	South America
South America|hCoV-19/Brazil/SC-769/2020|EPI ISL 427306|B.1|Brazil|2020-03-10	South America|hCoV-19/Peru/LIM-INS-150/2020|EPI ISL 536545|B|Peru|2020-03-13	0.0003366072	South America
South America|hCoV-19/Brazil/SC-766/2020|EPI ISL 427305|B.6|Brazil|2020-03-10	South America|hCoV-19/Peru/LIM-INS-150/2020|EPI ISL 536545|B|Peru|2020-03-13	0.0002692542	South America
South America|hCoV-19/Peru/LIM-INS-016/2020|EPI ISL 490315|B.1.1|Peru|2020-03-10	South America|hCoV-19/Peru/LIM-INS-150/2020|EPI ISL 536545|B|Peru|2020-03-13	0.0004406244	South America
South America|hCoV-19/Chile/RM-ISPCH-13/2020|EPI ISL 445256|B.1.1|Chile|2020-03-10	South America|hCoV-19/Peru/LIM-INS-150/2020|EPI ISL 536545|B|Peru|2020-03-13	0.0004713920	South America
South America|hCoV-19/Chile/RM-ISPCH-18/2020|EPI ISL 445261|B.1.5|Chile|2020-03-11	South America|hCoV-19/Peru/LIM-INS-150/2020|EPI ISL 536545|B|Peru|2020-03-13	0.0003366159	South America
South America|hCoV-19/Peru/LIM-INS-160/2020|EPI ISL 536553|B.1.5|Peru|2020-03-11	South America|hCoV-19/Peru/LIM-INS-150/2020|EPI ISL 536545|B|Peru|2020-03-13	0.0005050532	South America
South America|hCoV-19/Chile/BI-ISPCH-3/2020|EPI ISL 445332|B.1.5|Chile|2020-03-11	South America|hCoV-19/Peru/LIM-INS-150/2020|EPI ISL 536545|B|Peru|2020-03-13	0.0003702857	South America
South America|hCoV-19/Chile/RM-ISPCH-22/2020|EPI ISL 445265|B.1.5|Chile|2020-03-11	South America|hCoV-19/Peru/LIM-INS-150/2020|EPI ISL 536545|B|Peru|2020-03-13	0.0003029334	South America
South America|hCoV-19/Brazil/RJ-477/2020|EPI ISL 427300|B.1.1|Brazil|2020-03-11	South America|hCoV-19/Peru/LIM-INS-150/2020|EPI ISL 536545|B|Peru|2020-03-13	0.0004039779	South America
South America|hCoV-19/Chile/RM-ISPCH-19/2020|EPI ISL 445262|B.1.5|Chile|2020-03-11	South America|hCoV-19/Peru/LIM-INS-150/2020|EPI ISL 536545|B|Peru|2020-03-13	0.0003029397	South America
South America|hCoV-19/Brazil/RJ-477i/2020|EPI ISL 427301|B.1.1|Brazil|2020-03-11	South America|hCoV-19/Peru/LIM-INS-150/2020|EPI ISL 536545|B|Peru|2020-03-13	0.0004039779	South America
South America|hCoV-19/Peru/LIM-INS-011/2020|EPI ISL 489988|A.2|Peru|2020-03-11	South America|hCoV-19/Peru/LIM-INS-150/2020|EPI ISL 536545|B|Peru|2020-03-13	0.0003049886	South America
South America|hCoV-19/Peru/LIM-INS-015/2020|EPI ISL 490209|B.1.5|Peru|2020-03-11	South America|hCoV-19/Peru/LIM-INS-150/2020|EPI ISL 536545|B|Peru|2020-03-13	0.0004745292	South America
South America|hCoV-19/Peru/LIM-INS-006/2020|EPI ISL 489838|B.1.1|Peru|2020-03-11	South America|hCoV-19/Peru/LIM-INS-150/2020|EPI ISL 536545|B|Peru|2020-03-13	0.0004066914	South America
South America|hCoV-19/Chile/RM-ISPCH-15/2020|EPI ISL 445258|A.2|Chile|2020-03-11	South America|hCoV-19/Peru/LIM-INS-150/2020|EPI ISL 536545|B|Peru|2020-03-13	0.0003029562	South America
South America|hCoV-19/Chile/RM-ISPCH-17/2020|EPI ISL 445260|A.2|Chile|2020-03-11	South America|hCoV-19/Peru/LIM-INS-150/2020|EPI ISL 536545|B|Peru|2020-03-13	0.0003702963	South America
South America|hCoV-19/Chile/RM-ISPCH-20/2020|EPI ISL 445263|B.1.5|Chile|2020-03-11	South America|hCoV-19/Peru/LIM-INS-150/2020|EPI ISL 536545|B|Peru|2020-03-13	0.0003029538	South America
South America|hCoV-19/Brazil/MG-CV12/2020|EPI ISL 429674|B.1|Brazil|2020-03-11	South America|hCoV-19/Peru/LIM-INS-150/2020|EPI ISL 536545|B|Peru|2020-03-13	0.0004599534	South America
South America|hCoV-19/Chile/BI-ISPCH-2/2020|EPI ISL 445331|B.1.1|Chile|2020-03-12	South America|hCoV-19/Peru/LIM-INS-150/2020|EPI ISL 536545|B|Peru|2020-03-13	0.0004039777	South America
South America|hCoV-19/Chile/BI-ISPCH-2-2/2020|EPI ISL 445333|B.1.5|Chile|2020-03-12	South America|hCoV-19/Peru/LIM-INS-150/2020|EPI ISL 536545|B|Peru|2020-03-13	0.0003366002	South America
South America|hCoV-19/Chile/RM-ISPCH-21/2020|EPI ISL 445264|B.1.1.10|Chile|2020-03-12	South America|hCoV-19/Peru/LIM-INS-150/2020|EPI ISL 536545|B|Peru|2020-03-13	0.0004713285	South America
South America|hCoV-19/Brazil/SE-6535/2020|EPI ISL 541375|B.1.5|Brazil|2020-03-12	South America|hCoV-19/Peru/LIM-INS-150/2020|EPI ISL 536545|B|Peru|2020-03-13	0.0003366159	South America
South America|hCoV-19/Brazil/SC-770/2020|EPI ISL 541370|B.1.1.33|Brazil|2020-03-12	South America|hCoV-19/Peru/LIM-INS-150/2020|EPI ISL 536545|B|Peru|2020-03-13	0.0004713444	South America
South America|hCoV-19/Chile/ML-CMM-25343/2020|EPI ISL 459863|A|Chile|2020-03-12	South America|hCoV-19/Peru/LIM-INS-150/2020|EPI ISL 536545|B|Peru|2020-03-13	0.0002019453	South America
South America|hCoV-19/Colombia/DC-INS-79190/2020|EPI ISL 456120|B.1.5|Colombia|2020-03-12	South America|hCoV-19/Peru/LIM-INS-150/2020|EPI ISL 536545|B|Peru|2020-03-13	0.0003389385	South America
South America|hCoV-19/Brazil/UN-HIAE-SP03/2020|EPI ISL 486427|B.1.1.33|Brazil|2020-03-13	South America|hCoV-19/Peru/LIM-INS-150/2020|EPI ISL 536545|B|Peru|2020-03-13	0.0005386711	South America
South America|hCoV-19/Brazil/SP-01/2020|EPI ISL 412964|B.1.5|Brazil|2020-02-25	South America|hCoV-19/Chile/BI-ISPCH-1/2020|EPI ISL 445271|B.1.1|Chile|2020-03-13	0.0001346193	South America
South America|hCoV-19/Brazil/SP-02/2020|EPI ISL 413016|B|Brazil|2020-02-28	South America|hCoV-19/Chile/BI-ISPCH-1/2020|EPI ISL 445271|B.1.1|Chile|2020-03-13	0.0004376525	South America
South America|hCoV-19/Brazil/SP-06/2020|EPI ISL 414015|B.1.5|Brazil|2020-02-29	South America|hCoV-19/Chile/BI-ISPCH-1/2020|EPI ISL 445271|B.1.1|Chile|2020-03-13	0.0001346193	South America
South America|hCoV-19/Brazil/ES-225/2020|EPI ISL 415128|B.40|Brazil|2020-02-29	South America|hCoV-19/Chile/BI-ISPCH-1/2020|EPI ISL 445271|B.1.1|Chile|2020-03-13	0.0004713725	South America
South America|hCoV-19/Argentina/PAIS-A0001/2020|EPI ISL 430793|B.1.1|Argentina|2020-03-01	South America|hCoV-19/Chile/BI-ISPCH-1/2020|EPI ISL 445271|B.1.1|Chile|2020-03-13	0.0001028697	South America
South America|hCoV-19/Brazil/SP-03/2020|EPI ISL 414014|B.1.1|Brazil|2020-03-02	South America|hCoV-19/Chile/BI-ISPCH-1/2020|EPI ISL 445271|B.1.1|Chile|2020-03-13	0.0000673001	South America
South America|hCoV-19/Brazil/SP-11/2020|EPI ISL 416033|B.3|Brazil|2020-03-03	South America|hCoV-19/Chile/BI-ISPCH-1/2020|EPI ISL 445271|B.1.1|Chile|2020-03-13	0.0003366193	South America
South America|hCoV-19/Brazil/SP-07/2020|EPI ISL 416028|B.1.1|Brazil|2020-03-03	South America|hCoV-19/Chile/BI-ISPCH-1/2020|EPI ISL 445271|B.1.1|Chile|2020-03-13	0.0000673001	South America
South America|hCoV-19/Chile/RM-ISPCH-1/2020|EPI ISL 414579|A.2|Chile|2020-03-03	South America|hCoV-19/Chile/BI-ISPCH-1/2020|EPI ISL 445271|B.1.1|Chile|2020-03-13	0.0005050230	South America
South America|hCoV-19/Brazil/SP-09/2020|EPI ISL 416031|B.1.5|Brazil|2020-03-04	South America|hCoV-19/Chile/BI-ISPCH-1/2020|EPI ISL 445271|B.1.1|Chile|2020-03-13	0.0001346193	South America
South America|hCoV-19/Brazil/SP-08/2020|EPI ISL 416029|B.1.1|Brazil|2020-03-04	South America|hCoV-19/Chile/BI-ISPCH-1/2020|EPI ISL 445271|B.1.1|Chile|2020-03-13	0.0000673001	South America
South America|hCoV-19/Brazil/SP-10/2020|EPI ISL 416032|B|Brazil|2020-03-04	South America|hCoV-19/Chile/BI-ISPCH-1/2020|EPI ISL 445271|B.1.1|Chile|2020-03-13	0.0003702876	South America
South America|hCoV-19/Brazil/SP-04/2020|EPI ISL 414017|B.1.1|Brazil|2020-03-04	South America|hCoV-19/Chile/BI-ISPCH-1/2020|EPI ISL 445271|B.1.1|Chile|2020-03-13	0.0000673001	South America
South America|hCoV-19/Brazil/SP-12/2020|EPI ISL 416034|B.1.1|Brazil|2020-03-04	South America|hCoV-19/Chile/BI-ISPCH-1/2020|EPI ISL 445271|B.1.1|Chile|2020-03-13	0.0000336500	South America
South America|hCoV-19/Brazil/RJ-314/2020|EPI ISL 414045|B.1.5|Brazil|2020-03-04	South America|hCoV-19/Chile/BI-ISPCH-1/2020|EPI ISL 445271|B.1.1|Chile|2020-03-13	0.0001346239	South America
South America|hCoV-19/Brazil/BA-312/2020|EPI ISL 415105|B.1.1|Brazil|2020-03-04	South America|hCoV-19/Chile/BI-ISPCH-1/2020|EPI ISL 445271|B.1.1|Chile|2020-03-13	0.0001009672	South America
South America|hCoV-19/Brazil/SP-13/2020|EPI ISL 416035|B.1.1|Brazil|2020-03-05	South America|hCoV-19/Chile/BI-ISPCH-1/2020|EPI ISL 445271|B.1.1|Chile|2020-03-13	0.0000673001	South America
South America|hCoV-19/Chile/LL-ISPCH-1/2020|EPI ISL 445246|B.1.5|Chile|2020-03-05	South America|hCoV-19/Chile/BI-ISPCH-1/2020|EPI ISL 445271|B.1.1|Chile|2020-03-13	0.0001346193	South America
South America|hCoV-19/Chile/RM-ISPCH-2/2020|EPI ISL 414580|B.1.1|Chile|2020-03-05	South America|hCoV-19/Chile/BI-ISPCH-1/2020|EPI ISL 445271|B.1.1|Chile|2020-03-13	0.0000673001	South America
South America|hCoV-19/Brazil/RJ-352/2020|EPI ISL 427299|A.2|Brazil|2020-03-05	South America|hCoV-19/Chile/BI-ISPCH-1/2020|EPI ISL 445271|B.1.1|Chile|2020-03-13	0.0005387172	South America
South America|hCoV-19/Brazil/BA-510/2020|EPI ISL 427293|B.1.1|Brazil|2020-03-06	South America|hCoV-19/Chile/BI-ISPCH-1/2020|EPI ISL 445271|B.1.1|Chile|2020-03-13	0.0001009570	South America
South America|hCoV-19/Chile/RM-MSHS-op2d1/2020|EPI ISL 415658|A.2|Chile|2020-03-06	South America|hCoV-19/Chile/BI-ISPCH-1/2020|EPI ISL 445271|B.1.1|Chile|2020-03-13	0.0005050231	South America
South America|hCoV-19/Peru/ARE-INS-026/2020|EPI ISL 491431|B.1|Peru|2020-03-06	South America|hCoV-19/Chile/BI-ISPCH-1/2020|EPI ISL 445271|B.1.1|Chile|2020-03-13	0.0002033089	South America
South America|hCoV-19/Chile/RM-ISPCH-3/2020|EPI ISL 445245|A.2|Chile|2020-03-06	South America|hCoV-19/Chile/BI-ISPCH-1/2020|EPI ISL 445271|B.1.1|Chile|2020-03-13	0.0005050231	South America
South America|hCoV-19/Colombia/DC-INS-78390/2020|EPI ISL 418262|B.1.1|Colombia|2020-03-06	South America|hCoV-19/Chile/BI-ISPCH-1/2020|EPI ISL 445271|B.1.1|Chile|2020-03-13	0.0000693005	South America
South America|hCoV-19/Argentina/C121/2020|EPI ISL 420600|B.1.1|Argentina|2020-03-07	South America|hCoV-19/Chile/BI-ISPCH-1/2020|EPI ISL 445271|B.1.1|Chile|2020-03-13	0.0000336493	South America
South America|hCoV-19/Chile/RM-MSHS-op3d1/2020|EPI ISL 415660|A.2|Chile|2020-03-07	South America|hCoV-19/Chile/BI-ISPCH-1/2020|EPI ISL 445271|B.1.1|Chile|2020-03-13	0.0005050061	South America
South America|hCoV-19/Peru/ARE-INS-087/2020|EPI ISL 516626|B.1|Peru|2020-03-07	South America|hCoV-19/Chile/BI-ISPCH-1/2020|EPI ISL 445271|B.1.1|Chile|2020-03-13	0.0002372101	South America
South America|hCoV-19/Chile/RM-MSHS-op4d1/2020|EPI ISL 415661|A.2|Chile|2020-03-08	South America|hCoV-19/Chile/BI-ISPCH-1/2020|EPI ISL 445271|B.1.1|Chile|2020-03-13	0.0005050230	South America
South America|hCoV-19/Chile/RM-ISPCH-4/2020|EPI ISL 445247|A.2|Chile|2020-03-08	South America|hCoV-19/Chile/BI-ISPCH-1/2020|EPI ISL 445271|B.1.1|Chile|2020-03-13	0.0005724383	South America
South America|hCoV-19/Brazil/MG-CV4/2020|EPI ISL 429667|B.1.255|Brazil|2020-03-09	South America|hCoV-19/Chile/BI-ISPCH-1/2020|EPI ISL 445271|B.1.1|Chile|2020-03-13	0.0002356105	South America
South America|hCoV-19/Chile/RM-ISPCH-6/2020|EPI ISL 445249|B|Chile|2020-03-09	South America|hCoV-19/Chile/BI-ISPCH-1/2020|EPI ISL 445271|B.1.1|Chile|2020-03-13	0.0003366333	South America
South America|hCoV-19/Chile/RM-ISPCH-9/2020|EPI ISL 445252|B.1.5|Chile|2020-03-09	South America|hCoV-19/Chile/BI-ISPCH-1/2020|EPI ISL 445271|B.1.1|Chile|2020-03-13	0.0002019526	South America
South America|hCoV-19/Chile/RM-ISPCH-7/2020|EPI ISL 445250|B.1.5|Chile|2020-03-09	South America|hCoV-19/Chile/BI-ISPCH-1/2020|EPI ISL 445271|B.1.1|Chile|2020-03-13	0.0001682823	South America
South America|hCoV-19/Peru/HUC-INS-008/2020|EPI ISL 489839|B.1.5|Peru|2020-03-09	South America|hCoV-19/Chile/BI-ISPCH-1/2020|EPI ISL 445271|B.1.1|Chile|2020-03-13	0.0001694167	South America
South America|hCoV-19/Peru/ICA-INS-012/2020|EPI ISL 489989|B.1.5|Peru|2020-03-09	South America|hCoV-19/Chile/BI-ISPCH-1/2020|EPI ISL 445271|B.1.1|Chile|2020-03-13	0.0002033099	South America
South America|hCoV-19/Chile/RM-ISPCH-5/2020|EPI ISL 445248|B.1.5|Chile|2020-03-09	South America|hCoV-19/Chile/BI-ISPCH-1/2020|EPI ISL 445271|B.1.1|Chile|2020-03-13	0.0001682879	South America
South America|hCoV-19/Brazil/SP-L12-CD28/2020|EPI ISL 476221|B.1.1.33|Brazil|2020-03-09	South America|hCoV-19/Chile/BI-ISPCH-1/2020|EPI ISL 445271|B.1.1|Chile|2020-03-13	0.0001019470	South America
South America|hCoV-19/Ecuador/HEE-01/2020|EPI ISL 417482|B|Ecuador|2020-03-09	South America|hCoV-19/Chile/BI-ISPCH-1/2020|EPI ISL 445271|B.1.1|Chile|2020-03-13	0.0003500729	South America
South America|hCoV-19/Chile/RM-ISPCH-8/2020|EPI ISL 445251|B.1.1|Chile|2020-03-10	South America|hCoV-19/Chile/BI-ISPCH-1/2020|EPI ISL 445271|B.1.1|Chile|2020-03-13	0.0001346061	South America
South America|hCoV-19/Peru/LIM-010/2020|EPI ISL 415787|B.1.1|Peru|2020-03-10	South America|hCoV-19/Chile/BI-ISPCH-1/2020|EPI ISL 445271|B.1.1|Chile|2020-03-13	0.0001009549	South America
South America|hCoV-19/Chile/RM-ISPCH-16/2020|EPI ISL 445259|A.2|Chile|2020-03-10	South America|hCoV-19/Chile/BI-ISPCH-1/2020|EPI ISL 445271|B.1.1|Chile|2020-03-13	0.0005050061	South America
South America|hCoV-19/Chile/RM-ISPCH-10/2020|EPI ISL 445253|B.1.255|Chile|2020-03-10	South America|hCoV-19/Chile/BI-ISPCH-1/2020|EPI ISL 445271|B.1.1|Chile|2020-03-13	0.0002019474	South America
South America|hCoV-19/Chile/RM-ISPCH-12/2020|EPI ISL 445255|B.1.1.10|Chile|2020-03-10	South America|hCoV-19/Chile/BI-ISPCH-1/2020|EPI ISL 445271|B.1.1|Chile|2020-03-13	0.0001346096	South America
South America|hCoV-19/Brazil/SC-769/2020|EPI ISL 427306|B.1|Brazil|2020-03-10	South America|hCoV-19/Chile/BI-ISPCH-1/2020|EPI ISL 445271|B.1.1|Chile|2020-03-13	0.0002019474	South America
South America|hCoV-19/Brazil/SC-766/2020|EPI ISL 427305|B.6|Brazil|2020-03-10	South America|hCoV-19/Chile/BI-ISPCH-1/2020|EPI ISL 445271|B.1.1|Chile|2020-03-13	0.0004713285	South America
South America|hCoV-19/Peru/LIM-INS-016/2020|EPI ISL 490315|B.1.1|Peru|2020-03-10	South America|hCoV-19/Chile/BI-ISPCH-1/2020|EPI ISL 445271|B.1.1|Chile|2020-03-13	0.0000338768	South America
South America|hCoV-19/Chile/RM-ISPCH-13/2020|EPI ISL 445256|B.1.1|Chile|2020-03-10	South America|hCoV-19/Chile/BI-ISPCH-1/2020|EPI ISL 445271|B.1.1|Chile|2020-03-13	0.0001346277	South America
South America|hCoV-19/Chile/RM-ISPCH-18/2020|EPI ISL 445261|B.1.5|Chile|2020-03-11	South America|hCoV-19/Chile/BI-ISPCH-1/2020|EPI ISL 445271|B.1.1|Chile|2020-03-13	0.0002019526	South America
South America|hCoV-19/Peru/LIM-INS-160/2020|EPI ISL 536553|B.1.5|Peru|2020-03-11	South America|hCoV-19/Chile/BI-ISPCH-1/2020|EPI ISL 445271|B.1.1|Chile|2020-03-13	0.0003703414	South America
South America|hCoV-19/Chile/BI-ISPCH-3/2020|EPI ISL 445332|B.1.5|Chile|2020-03-11	South America|hCoV-19/Chile/BI-ISPCH-1/2020|EPI ISL 445271|B.1.1|Chile|2020-03-13	0.0002356166	South America
South America|hCoV-19/Chile/RM-ISPCH-22/2020|EPI ISL 445265|B.1.5|Chile|2020-03-11	South America|hCoV-19/Chile/BI-ISPCH-1/2020|EPI ISL 445271|B.1.1|Chile|2020-03-13	0.0001682823	South America
South America|hCoV-19/Brazil/RJ-477/2020|EPI ISL 427300|B.1.1|Brazil|2020-03-11	South America|hCoV-19/Chile/BI-ISPCH-1/2020|EPI ISL 445271|B.1.1|Chile|2020-03-13	0.0000673018	South America
South America|hCoV-19/Chile/RM-ISPCH-19/2020|EPI ISL 445262|B.1.5|Chile|2020-03-11	South America|hCoV-19/Chile/BI-ISPCH-1/2020|EPI ISL 445271|B.1.1|Chile|2020-03-13	0.0001682858	South America
South America|hCoV-19/Brazil/RJ-477i/2020|EPI ISL 427301|B.1.1|Brazil|2020-03-11	South America|hCoV-19/Chile/BI-ISPCH-1/2020|EPI ISL 445271|B.1.1|Chile|2020-03-13	0.0000673018	South America
South America|hCoV-19/Peru/LIM-INS-011/2020|EPI ISL 489988|A.2|Peru|2020-03-11	South America|hCoV-19/Chile/BI-ISPCH-1/2020|EPI ISL 445271|B.1.1|Chile|2020-03-13	0.0005084117	South America
South America|hCoV-19/Peru/LIM-INS-015/2020|EPI ISL 490209|B.1.5|Peru|2020-03-11	South America|hCoV-19/Chile/BI-ISPCH-1/2020|EPI ISL 445271|B.1.1|Chile|2020-03-13	0.0003389209	South America
South America|hCoV-19/Peru/LIM-INS-006/2020|EPI ISL 489838|B.1.1|Peru|2020-03-11	South America|hCoV-19/Chile/BI-ISPCH-1/2020|EPI ISL 445271|B.1.1|Chile|2020-03-13	0.0000677537	South America
South America|hCoV-19/Chile/RM-ISPCH-15/2020|EPI ISL 445258|A.2|Chile|2020-03-11	South America|hCoV-19/Chile/BI-ISPCH-1/2020|EPI ISL 445271|B.1.1|Chile|2020-03-13	0.0005050231	South America
South America|hCoV-19/Chile/RM-ISPCH-17/2020|EPI ISL 445260|A.2|Chile|2020-03-11	South America|hCoV-19/Chile/BI-ISPCH-1/2020|EPI ISL 445271|B.1.1|Chile|2020-03-13	0.0005723849	South America
South America|hCoV-19/Chile/RM-ISPCH-20/2020|EPI ISL 445263|B.1.5|Chile|2020-03-11	South America|hCoV-19/Chile/BI-ISPCH-1/2020|EPI ISL 445271|B.1.1|Chile|2020-03-13	0.0001682936	South America
South America|hCoV-19/Brazil/MG-CV12/2020|EPI ISL 429674|B.1|Brazil|2020-03-11	South America|hCoV-19/Chile/BI-ISPCH-1/2020|EPI ISL 445271|B.1.1|Chile|2020-03-13	0.0003184013	South America
South America|hCoV-19/Chile/BI-ISPCH-2/2020|EPI ISL 445331|B.1.1|Chile|2020-03-12	South America|hCoV-19/Chile/BI-ISPCH-1/2020|EPI ISL 445271|B.1.1|Chile|2020-03-13	0.0000000000	South America
South America|hCoV-19/Chile/BI-ISPCH-2-2/2020|EPI ISL 445333|B.1.5|Chile|2020-03-12	South America|hCoV-19/Chile/BI-ISPCH-1/2020|EPI ISL 445271|B.1.1|Chile|2020-03-13	0.0002019432	South America
South America|hCoV-19/Chile/RM-ISPCH-21/2020|EPI ISL 445264|B.1.1.10|Chile|2020-03-12	South America|hCoV-19/Chile/BI-ISPCH-1/2020|EPI ISL 445271|B.1.1|Chile|2020-03-13	0.0001346096	South America
South America|hCoV-19/Brazil/SE-6535/2020|EPI ISL 541375|B.1.5|Brazil|2020-03-12	South America|hCoV-19/Chile/BI-ISPCH-1/2020|EPI ISL 445271|B.1.1|Chile|2020-03-13	0.0002019526	South America
South America|hCoV-19/Brazil/SC-770/2020|EPI ISL 541370|B.1.1.33|Brazil|2020-03-12	South America|hCoV-19/Chile/BI-ISPCH-1/2020|EPI ISL 445271|B.1.1|Chile|2020-03-13	0.0001346141	South America
South America|hCoV-19/Chile/ML-CMM-25343/2020|EPI ISL 459863|A|Chile|2020-03-12	South America|hCoV-19/Chile/BI-ISPCH-1/2020|EPI ISL 445271|B.1.1|Chile|2020-03-13	0.0003366246	South America
South America|hCoV-19/Colombia/DC-INS-79190/2020|EPI ISL 456120|B.1.5|Colombia|2020-03-12	South America|hCoV-19/Chile/BI-ISPCH-1/2020|EPI ISL 445271|B.1.1|Chile|2020-03-13	0.0002033460	South America
South America|hCoV-19/Brazil/UN-HIAE-SP03/2020|EPI ISL 486427|B.1.1.33|Brazil|2020-03-13	South America|hCoV-19/Chile/BI-ISPCH-1/2020|EPI ISL 445271|B.1.1|Chile|2020-03-13	0.0002019181	South America
South America|hCoV-19/Peru/LIM-INS-150/2020|EPI ISL 536545|B|Peru|2020-03-13	South America|hCoV-19/Chile/BI-ISPCH-1/2020|EPI ISL 445271|B.1.1|Chile|2020-03-13	0.0004039779	South America
South America|hCoV-19/Brazil/SP-01/2020|EPI ISL 412964|B.1.5|Brazil|2020-02-25	South America|hCoV-19/Aruba/AW-RIVM-10101/2020|EPI ISL 547445|B.40|Aruba|2020-03-13	0.0003366002	South America
South America|hCoV-19/Brazil/SP-02/2020|EPI ISL 413016|B|Brazil|2020-02-28	South America|hCoV-19/Aruba/AW-RIVM-10101/2020|EPI ISL 547445|B.40|Aruba|2020-03-13	0.0001682613	South America
South America|hCoV-19/Brazil/SP-06/2020|EPI ISL 414015|B.1.5|Brazil|2020-02-29	South America|hCoV-19/Aruba/AW-RIVM-10101/2020|EPI ISL 547445|B.40|Aruba|2020-03-13	0.0003366002	South America
South America|hCoV-19/Brazil/ES-225/2020|EPI ISL 415128|B.40|Brazil|2020-02-29	South America|hCoV-19/Aruba/AW-RIVM-10101/2020|EPI ISL 547445|B.40|Aruba|2020-03-13	0.0000673028	South America
South America|hCoV-19/Argentina/PAIS-A0001/2020|EPI ISL 430793|B.1.1|Argentina|2020-03-01	South America|hCoV-19/Aruba/AW-RIVM-10101/2020|EPI ISL 547445|B.40|Aruba|2020-03-13	0.0005146025	South America
South America|hCoV-19/Brazil/SP-03/2020|EPI ISL 414014|B.1.1|Brazil|2020-03-02	South America|hCoV-19/Aruba/AW-RIVM-10101/2020|EPI ISL 547445|B.40|Aruba|2020-03-13	0.0004713285	South America
South America|hCoV-19/Brazil/SP-11/2020|EPI ISL 416033|B.3|Brazil|2020-03-03	South America|hCoV-19/Aruba/AW-RIVM-10101/2020|EPI ISL 547445|B.40|Aruba|2020-03-13	0.0002692752	South America
South America|hCoV-19/Brazil/SP-07/2020|EPI ISL 416028|B.1.1|Brazil|2020-03-03	South America|hCoV-19/Aruba/AW-RIVM-10101/2020|EPI ISL 547445|B.40|Aruba|2020-03-13	0.0004713285	South America
South America|hCoV-19/Chile/RM-ISPCH-1/2020|EPI ISL 414579|A.2|Chile|2020-03-03	South America|hCoV-19/Aruba/AW-RIVM-10101/2020|EPI ISL 547445|B.40|Aruba|2020-03-13	0.0003703059	South America
South America|hCoV-19/Brazil/SP-09/2020|EPI ISL 416031|B.1.5|Brazil|2020-03-04	South America|hCoV-19/Aruba/AW-RIVM-10101/2020|EPI ISL 547445|B.40|Aruba|2020-03-13	0.0003366002	South America
South America|hCoV-19/Brazil/SP-08/2020|EPI ISL 416029|B.1.1|Brazil|2020-03-04	South America|hCoV-19/Aruba/AW-RIVM-10101/2020|EPI ISL 547445|B.40|Aruba|2020-03-13	0.0004713285	South America
South America|hCoV-19/Brazil/SP-10/2020|EPI ISL 416032|B|Brazil|2020-03-04	South America|hCoV-19/Aruba/AW-RIVM-10101/2020|EPI ISL 547445|B.40|Aruba|2020-03-13	0.0001682692	South America
South America|hCoV-19/Brazil/SP-04/2020|EPI ISL 414017|B.1.1|Brazil|2020-03-04	South America|hCoV-19/Aruba/AW-RIVM-10101/2020|EPI ISL 547445|B.40|Aruba|2020-03-13	0.0004713285	South America
South America|hCoV-19/Brazil/SP-12/2020|EPI ISL 416034|B.1.1|Brazil|2020-03-04	South America|hCoV-19/Aruba/AW-RIVM-10101/2020|EPI ISL 547445|B.40|Aruba|2020-03-13	0.0004376434	South America
South America|hCoV-19/Brazil/RJ-314/2020|EPI ISL 414045|B.1.5|Brazil|2020-03-04	South America|hCoV-19/Aruba/AW-RIVM-10101/2020|EPI ISL 547445|B.40|Aruba|2020-03-13	0.0003366115	South America
South America|hCoV-19/Brazil/BA-312/2020|EPI ISL 415105|B.1.1|Brazil|2020-03-04	South America|hCoV-19/Aruba/AW-RIVM-10101/2020|EPI ISL 547445|B.40|Aruba|2020-03-13	0.0005050807	South America
South America|hCoV-19/Brazil/SP-13/2020|EPI ISL 416035|B.1.1|Brazil|2020-03-05	South America|hCoV-19/Aruba/AW-RIVM-10101/2020|EPI ISL 547445|B.40|Aruba|2020-03-13	0.0004713285	South America
South America|hCoV-19/Chile/LL-ISPCH-1/2020|EPI ISL 445246|B.1.5|Chile|2020-03-05	South America|hCoV-19/Aruba/AW-RIVM-10101/2020|EPI ISL 547445|B.40|Aruba|2020-03-13	0.0003366002	South America
South America|hCoV-19/Chile/RM-ISPCH-2/2020|EPI ISL 414580|B.1.1|Chile|2020-03-05	South America|hCoV-19/Aruba/AW-RIVM-10101/2020|EPI ISL 547445|B.40|Aruba|2020-03-13	0.0004713285	South America
South America|hCoV-19/Brazil/RJ-352/2020|EPI ISL 427299|A.2|Brazil|2020-03-05	South America|hCoV-19/Aruba/AW-RIVM-10101/2020|EPI ISL 547445|B.40|Aruba|2020-03-13	0.0004039895	South America
South America|hCoV-19/Brazil/BA-510/2020|EPI ISL 427293|B.1.1|Brazil|2020-03-06	South America|hCoV-19/Aruba/AW-RIVM-10101/2020|EPI ISL 547445|B.40|Aruba|2020-03-13	0.0005050297	South America
South America|hCoV-19/Chile/RM-MSHS-op2d1/2020|EPI ISL 415658|A.2|Chile|2020-03-06	South America|hCoV-19/Aruba/AW-RIVM-10101/2020|EPI ISL 547445|B.40|Aruba|2020-03-13	0.0003703059	South America
South America|hCoV-19/Peru/ARE-INS-026/2020|EPI ISL 491431|B.1|Peru|2020-03-06	South America|hCoV-19/Aruba/AW-RIVM-10101/2020|EPI ISL 547445|B.40|Aruba|2020-03-13	0.0004066808	South America
South America|hCoV-19/Chile/RM-ISPCH-3/2020|EPI ISL 445245|A.2|Chile|2020-03-06	South America|hCoV-19/Aruba/AW-RIVM-10101/2020|EPI ISL 547445|B.40|Aruba|2020-03-13	0.0003703059	South America
South America|hCoV-19/Colombia/DC-INS-78390/2020|EPI ISL 418262|B.1.1|Colombia|2020-03-06	South America|hCoV-19/Aruba/AW-RIVM-10101/2020|EPI ISL 547445|B.40|Aruba|2020-03-13	0.0004853456	South America
South America|hCoV-19/Argentina/C121/2020|EPI ISL 420600|B.1.1|Argentina|2020-03-07	South America|hCoV-19/Aruba/AW-RIVM-10101/2020|EPI ISL 547445|B.40|Aruba|2020-03-13	0.0004376525	South America
South America|hCoV-19/Chile/RM-MSHS-op3d1/2020|EPI ISL 415660|A.2|Chile|2020-03-07	South America|hCoV-19/Aruba/AW-RIVM-10101/2020|EPI ISL 547445|B.40|Aruba|2020-03-13	0.0003702934	South America
South America|hCoV-19/Peru/ARE-INS-087/2020|EPI ISL 516626|B.1|Peru|2020-03-07	South America|hCoV-19/Aruba/AW-RIVM-10101/2020|EPI ISL 547445|B.40|Aruba|2020-03-13	0.0004406015	South America
South America|hCoV-19/Chile/RM-MSHS-op4d1/2020|EPI ISL 415661|A.2|Chile|2020-03-08	South America|hCoV-19/Aruba/AW-RIVM-10101/2020|EPI ISL 547445|B.40|Aruba|2020-03-13	0.0003703058	South America
South America|hCoV-19/Chile/RM-ISPCH-4/2020|EPI ISL 445247|A.2|Chile|2020-03-08	South America|hCoV-19/Aruba/AW-RIVM-10101/2020|EPI ISL 547445|B.40|Aruba|2020-03-13	0.0004376945	South America
South America|hCoV-19/Brazil/MG-CV4/2020|EPI ISL 429667|B.1.255|Brazil|2020-03-09	South America|hCoV-19/Aruba/AW-RIVM-10101/2020|EPI ISL 547445|B.40|Aruba|2020-03-13	0.0003702857	South America
South America|hCoV-19/Chile/RM-ISPCH-6/2020|EPI ISL 445249|B|Chile|2020-03-09	South America|hCoV-19/Aruba/AW-RIVM-10101/2020|EPI ISL 547445|B.40|Aruba|2020-03-13	0.0001346061	South America
South America|hCoV-19/Chile/RM-ISPCH-9/2020|EPI ISL 445252|B.1.5|Chile|2020-03-09	South America|hCoV-19/Aruba/AW-RIVM-10101/2020|EPI ISL 547445|B.40|Aruba|2020-03-13	0.0004039675	South America
South America|hCoV-19/Chile/RM-ISPCH-7/2020|EPI ISL 445250|B.1.5|Chile|2020-03-09	South America|hCoV-19/Aruba/AW-RIVM-10101/2020|EPI ISL 547445|B.40|Aruba|2020-03-13	0.0003702780	South America
South America|hCoV-19/Peru/HUC-INS-008/2020|EPI ISL 489839|B.1.5|Peru|2020-03-09	South America|hCoV-19/Aruba/AW-RIVM-10101/2020|EPI ISL 547445|B.40|Aruba|2020-03-13	0.0003727747	South America
South America|hCoV-19/Peru/ICA-INS-012/2020|EPI ISL 489989|B.1.5|Peru|2020-03-09	South America|hCoV-19/Aruba/AW-RIVM-10101/2020|EPI ISL 547445|B.40|Aruba|2020-03-13	0.0004066830	South America
South America|hCoV-19/Chile/RM-ISPCH-5/2020|EPI ISL 445248|B.1.5|Chile|2020-03-09	South America|hCoV-19/Aruba/AW-RIVM-10101/2020|EPI ISL 547445|B.40|Aruba|2020-03-13	0.0003702905	South America
South America|hCoV-19/Brazil/SP-L12-CD28/2020|EPI ISL 476221|B.1.1.33|Brazil|2020-03-09	South America|hCoV-19/Aruba/AW-RIVM-10101/2020|EPI ISL 547445|B.40|Aruba|2020-03-13	0.0005099846	South America
South America|hCoV-19/Ecuador/HEE-01/2020|EPI ISL 417482|B|Ecuador|2020-03-09	South America|hCoV-19/Aruba/AW-RIVM-10101/2020|EPI ISL 547445|B.40|Aruba|2020-03-13	0.0002800363	South America
South America|hCoV-19/Chile/RM-ISPCH-8/2020|EPI ISL 445251|B.1.1|Chile|2020-03-10	South America|hCoV-19/Aruba/AW-RIVM-10101/2020|EPI ISL 547445|B.40|Aruba|2020-03-13	0.0005386852	South America
South America|hCoV-19/Peru/LIM-010/2020|EPI ISL 415787|B.1.1|Peru|2020-03-10	South America|hCoV-19/Aruba/AW-RIVM-10101/2020|EPI ISL 547445|B.40|Aruba|2020-03-13	0.0005050191	South America
South America|hCoV-19/Chile/RM-ISPCH-16/2020|EPI ISL 445259|A.2|Chile|2020-03-10	South America|hCoV-19/Aruba/AW-RIVM-10101/2020|EPI ISL 547445|B.40|Aruba|2020-03-13	0.0003702934	South America
South America|hCoV-19/Chile/RM-ISPCH-10/2020|EPI ISL 445253|B.1.255|Chile|2020-03-10	South America|hCoV-19/Aruba/AW-RIVM-10101/2020|EPI ISL 547445|B.40|Aruba|2020-03-13	0.0004039570	South America
South America|hCoV-19/Chile/RM-ISPCH-12/2020|EPI ISL 445255|B.1.1.10|Chile|2020-03-10	South America|hCoV-19/Aruba/AW-RIVM-10101/2020|EPI ISL 547445|B.40|Aruba|2020-03-13	0.0005386991	South America
South America|hCoV-19/Brazil/SC-769/2020|EPI ISL 427306|B.1|Brazil|2020-03-10	South America|hCoV-19/Aruba/AW-RIVM-10101/2020|EPI ISL 547445|B.40|Aruba|2020-03-13	0.0004039570	South America
South America|hCoV-19/Brazil/SC-766/2020|EPI ISL 427305|B.6|Brazil|2020-03-10	South America|hCoV-19/Aruba/AW-RIVM-10101/2020|EPI ISL 547445|B.40|Aruba|2020-03-13	0.0003365915	South America
South America|hCoV-19/Peru/LIM-INS-016/2020|EPI ISL 490315|B.1.1|Peru|2020-03-10	South America|hCoV-19/Aruba/AW-RIVM-10101/2020|EPI ISL 547445|B.40|Aruba|2020-03-13	0.0005084489	South America
South America|hCoV-19/Chile/RM-ISPCH-13/2020|EPI ISL 445256|B.1.1|Chile|2020-03-10	South America|hCoV-19/Aruba/AW-RIVM-10101/2020|EPI ISL 547445|B.40|Aruba|2020-03-13	0.0005387717	South America
South America|hCoV-19/Chile/RM-ISPCH-18/2020|EPI ISL 445261|B.1.5|Chile|2020-03-11	South America|hCoV-19/Aruba/AW-RIVM-10101/2020|EPI ISL 547445|B.40|Aruba|2020-03-13	0.0004039675	South America
South America|hCoV-19/Peru/LIM-INS-160/2020|EPI ISL 536553|B.1.5|Peru|2020-03-11	South America|hCoV-19/Aruba/AW-RIVM-10101/2020|EPI ISL 547445|B.40|Aruba|2020-03-13	0.0005724339	South America
South America|hCoV-19/Chile/BI-ISPCH-3/2020|EPI ISL 445332|B.1.5|Chile|2020-03-11	South America|hCoV-19/Aruba/AW-RIVM-10101/2020|EPI ISL 547445|B.40|Aruba|2020-03-13	0.0004376411	South America
South America|hCoV-19/Chile/RM-ISPCH-22/2020|EPI ISL 445265|B.1.5|Chile|2020-03-11	South America|hCoV-19/Aruba/AW-RIVM-10101/2020|EPI ISL 547445|B.40|Aruba|2020-03-13	0.0003702780	South America
South America|hCoV-19/Brazil/RJ-477/2020|EPI ISL 427300|B.1.1|Brazil|2020-03-11	South America|hCoV-19/Aruba/AW-RIVM-10101/2020|EPI ISL 547445|B.40|Aruba|2020-03-13	0.0004713407	South America
South America|hCoV-19/Chile/RM-ISPCH-19/2020|EPI ISL 445262|B.1.5|Chile|2020-03-11	South America|hCoV-19/Aruba/AW-RIVM-10101/2020|EPI ISL 547445|B.40|Aruba|2020-03-13	0.0003702857	South America
South America|hCoV-19/Brazil/RJ-477i/2020|EPI ISL 427301|B.1.1|Brazil|2020-03-11	South America|hCoV-19/Aruba/AW-RIVM-10101/2020|EPI ISL 547445|B.40|Aruba|2020-03-13	0.0004713407	South America
South America|hCoV-19/Peru/LIM-INS-011/2020|EPI ISL 489988|A.2|Peru|2020-03-11	South America|hCoV-19/Aruba/AW-RIVM-10101/2020|EPI ISL 547445|B.40|Aruba|2020-03-13	0.0003727902	South America
South America|hCoV-19/Peru/LIM-INS-015/2020|EPI ISL 490209|B.1.5|Peru|2020-03-11	South America|hCoV-19/Aruba/AW-RIVM-10101/2020|EPI ISL 547445|B.40|Aruba|2020-03-13	0.0005423576	South America
South America|hCoV-19/Peru/LIM-INS-006/2020|EPI ISL 489838|B.1.1|Peru|2020-03-11	South America|hCoV-19/Aruba/AW-RIVM-10101/2020|EPI ISL 547445|B.40|Aruba|2020-03-13	0.0004745070	South America
South America|hCoV-19/Chile/RM-ISPCH-15/2020|EPI ISL 445258|A.2|Chile|2020-03-11	South America|hCoV-19/Aruba/AW-RIVM-10101/2020|EPI ISL 547445|B.40|Aruba|2020-03-13	0.0003703059	South America
South America|hCoV-19/Chile/RM-ISPCH-17/2020|EPI ISL 445260|A.2|Chile|2020-03-11	South America|hCoV-19/Aruba/AW-RIVM-10101/2020|EPI ISL 547445|B.40|Aruba|2020-03-13	0.0004376536	South America
South America|hCoV-19/Chile/RM-ISPCH-20/2020|EPI ISL 445263|B.1.5|Chile|2020-03-11	South America|hCoV-19/Aruba/AW-RIVM-10101/2020|EPI ISL 547445|B.40|Aruba|2020-03-13	0.0003703029	South America
South America|hCoV-19/Brazil/MG-CV12/2020|EPI ISL 429674|B.1|Brazil|2020-03-11	South America|hCoV-19/Aruba/AW-RIVM-10101/2020|EPI ISL 547445|B.40|Aruba|2020-03-13	0.0005307546	South America
South America|hCoV-19/Chile/BI-ISPCH-2/2020|EPI ISL 445331|B.1.1|Chile|2020-03-12	South America|hCoV-19/Aruba/AW-RIVM-10101/2020|EPI ISL 547445|B.40|Aruba|2020-03-13	0.0004713404	South America
South America|hCoV-19/Chile/BI-ISPCH-2-2/2020|EPI ISL 445333|B.1.5|Chile|2020-03-12	South America|hCoV-19/Aruba/AW-RIVM-10101/2020|EPI ISL 547445|B.40|Aruba|2020-03-13	0.0004039486	South America
South America|hCoV-19/Chile/RM-ISPCH-21/2020|EPI ISL 445264|B.1.1.10|Chile|2020-03-12	South America|hCoV-19/Aruba/AW-RIVM-10101/2020|EPI ISL 547445|B.40|Aruba|2020-03-13	0.0005386991	South America
South America|hCoV-19/Brazil/SE-6535/2020|EPI ISL 541375|B.1.5|Brazil|2020-03-12	South America|hCoV-19/Aruba/AW-RIVM-10101/2020|EPI ISL 547445|B.40|Aruba|2020-03-13	0.0004039675	South America
South America|hCoV-19/Brazil/SC-770/2020|EPI ISL 541370|B.1.1.33|Brazil|2020-03-12	South America|hCoV-19/Aruba/AW-RIVM-10101/2020|EPI ISL 547445|B.40|Aruba|2020-03-13	0.0005387172	South America
South America|hCoV-19/Chile/ML-CMM-25343/2020|EPI ISL 459863|A|Chile|2020-03-12	South America|hCoV-19/Aruba/AW-RIVM-10101/2020|EPI ISL 547445|B.40|Aruba|2020-03-13	0.0002692793	South America
South America|hCoV-19/Colombia/DC-INS-79190/2020|EPI ISL 456120|B.1.5|Colombia|2020-03-12	South America|hCoV-19/Aruba/AW-RIVM-10101/2020|EPI ISL 547445|B.40|Aruba|2020-03-13	0.0004067550	South America
South America|hCoV-19/Brazil/UN-HIAE-SP03/2020|EPI ISL 486427|B.1.1.33|Brazil|2020-03-13	South America|hCoV-19/Aruba/AW-RIVM-10101/2020|EPI ISL 547445|B.40|Aruba|2020-03-13	0.0006060476	South America
South America|hCoV-19/Peru/LIM-INS-150/2020|EPI ISL 536545|B|Peru|2020-03-13	South America|hCoV-19/Aruba/AW-RIVM-10101/2020|EPI ISL 547445|B.40|Aruba|2020-03-13	0.0001346061	South America
South America|hCoV-19/Chile/BI-ISPCH-1/2020|EPI ISL 445271|B.1.1|Chile|2020-03-13	South America|hCoV-19/Aruba/AW-RIVM-10101/2020|EPI ISL 547445|B.40|Aruba|2020-03-13	0.0004713407	South America
South America|hCoV-19/Brazil/SP-01/2020|EPI ISL 412964|B.1.5|Brazil|2020-02-25	South America|hCoV-19/Brazil/MG-CV6/2020|EPI ISL 429669|B.1|Brazil|2020-03-13	0.0001009544	South America
South America|hCoV-19/Brazil/SP-02/2020|EPI ISL 413016|B|Brazil|2020-02-28	South America|hCoV-19/Brazil/MG-CV6/2020|EPI ISL 429669|B.1|Brazil|2020-03-13	0.0003366072	South America
South America|hCoV-19/Brazil/SP-06/2020|EPI ISL 414015|B.1.5|Brazil|2020-02-29	South America|hCoV-19/Brazil/MG-CV6/2020|EPI ISL 429669|B.1|Brazil|2020-03-13	0.0001009544	South America
South America|hCoV-19/Brazil/ES-225/2020|EPI ISL 415128|B.40|Brazil|2020-02-29	South America|hCoV-19/Brazil/MG-CV6/2020|EPI ISL 429669|B.1|Brazil|2020-03-13	0.0003703106	South America
South America|hCoV-19/Argentina/PAIS-A0001/2020|EPI ISL 430793|B.1.1|Argentina|2020-03-01	South America|hCoV-19/Brazil/MG-CV6/2020|EPI ISL 429669|B.1|Brazil|2020-03-13	0.0002743837	South America
South America|hCoV-19/Brazil/SP-03/2020|EPI ISL 414014|B.1.1|Brazil|2020-03-02	South America|hCoV-19/Brazil/MG-CV6/2020|EPI ISL 429669|B.1|Brazil|2020-03-13	0.0002356044	South America
South America|hCoV-19/Brazil/SP-11/2020|EPI ISL 416033|B.3|Brazil|2020-03-03	South America|hCoV-19/Brazil/MG-CV6/2020|EPI ISL 429669|B.1|Brazil|2020-03-13	0.0002355995	South America
South America|hCoV-19/Brazil/SP-07/2020|EPI ISL 416028|B.1.1|Brazil|2020-03-03	South America|hCoV-19/Brazil/MG-CV6/2020|EPI ISL 429669|B.1|Brazil|2020-03-13	0.0002356044	South America
South America|hCoV-19/Chile/RM-ISPCH-1/2020|EPI ISL 414579|A.2|Chile|2020-03-03	South America|hCoV-19/Brazil/MG-CV6/2020|EPI ISL 429669|B.1|Brazil|2020-03-13	0.0004039601	South America
South America|hCoV-19/Brazil/SP-09/2020|EPI ISL 416031|B.1.5|Brazil|2020-03-04	South America|hCoV-19/Brazil/MG-CV6/2020|EPI ISL 429669|B.1|Brazil|2020-03-13	0.0001009544	South America
South America|hCoV-19/Brazil/SP-08/2020|EPI ISL 416029|B.1.1|Brazil|2020-03-04	South America|hCoV-19/Brazil/MG-CV6/2020|EPI ISL 429669|B.1|Brazil|2020-03-13	0.0002356044	South America
South America|hCoV-19/Brazil/SP-10/2020|EPI ISL 416032|B|Brazil|2020-03-04	South America|hCoV-19/Brazil/MG-CV6/2020|EPI ISL 429669|B.1|Brazil|2020-03-13	0.0002692612	South America
South America|hCoV-19/Brazil/SP-04/2020|EPI ISL 414017|B.1.1|Brazil|2020-03-04	South America|hCoV-19/Brazil/MG-CV6/2020|EPI ISL 429669|B.1|Brazil|2020-03-13	0.0002356044	South America
South America|hCoV-19/Brazil/SP-12/2020|EPI ISL 416034|B.1.1|Brazil|2020-03-04	South America|hCoV-19/Brazil/MG-CV6/2020|EPI ISL 429669|B.1|Brazil|2020-03-13	0.0002692877	South America
South America|hCoV-19/Brazil/RJ-314/2020|EPI ISL 414045|B.1.5|Brazil|2020-03-04	South America|hCoV-19/Brazil/MG-CV6/2020|EPI ISL 429669|B.1|Brazil|2020-03-13	0.0001009578	South America
South America|hCoV-19/Brazil/BA-312/2020|EPI ISL 415105|B.1.1|Brazil|2020-03-04	South America|hCoV-19/Brazil/MG-CV6/2020|EPI ISL 429669|B.1|Brazil|2020-03-13	0.0002693080	South America
South America|hCoV-19/Brazil/SP-13/2020|EPI ISL 416035|B.1.1|Brazil|2020-03-05	South America|hCoV-19/Brazil/MG-CV6/2020|EPI ISL 429669|B.1|Brazil|2020-03-13	0.0002356044	South America
South America|hCoV-19/Chile/LL-ISPCH-1/2020|EPI ISL 445246|B.1.5|Chile|2020-03-05	South America|hCoV-19/Brazil/MG-CV6/2020|EPI ISL 429669|B.1|Brazil|2020-03-13	0.0001009544	South America
South America|hCoV-19/Chile/RM-ISPCH-2/2020|EPI ISL 414580|B.1.1|Chile|2020-03-05	South America|hCoV-19/Brazil/MG-CV6/2020|EPI ISL 429669|B.1|Brazil|2020-03-13	0.0002356044	South America
South America|hCoV-19/Brazil/RJ-352/2020|EPI ISL 427299|A.2|Brazil|2020-03-05	South America|hCoV-19/Brazil/MG-CV6/2020|EPI ISL 429669|B.1|Brazil|2020-03-13	0.0004376445	South America
South America|hCoV-19/Brazil/BA-510/2020|EPI ISL 427293|B.1.1|Brazil|2020-03-06	South America|hCoV-19/Brazil/MG-CV6/2020|EPI ISL 429669|B.1|Brazil|2020-03-13	0.0002692808	South America
South America|hCoV-19/Chile/RM-MSHS-op2d1/2020|EPI ISL 415658|A.2|Chile|2020-03-06	South America|hCoV-19/Brazil/MG-CV6/2020|EPI ISL 429669|B.1|Brazil|2020-03-13	0.0004039601	South America
South America|hCoV-19/Peru/ARE-INS-026/2020|EPI ISL 491431|B.1|Peru|2020-03-06	South America|hCoV-19/Brazil/MG-CV6/2020|EPI ISL 429669|B.1|Brazil|2020-03-13	0.0001694070	South America
South America|hCoV-19/Chile/RM-ISPCH-3/2020|EPI ISL 445245|A.2|Chile|2020-03-06	South America|hCoV-19/Brazil/MG-CV6/2020|EPI ISL 429669|B.1|Brazil|2020-03-13	0.0004039601	South America
South America|hCoV-19/Colombia/DC-INS-78390/2020|EPI ISL 418262|B.1.1|Colombia|2020-03-06	South America|hCoV-19/Brazil/MG-CV6/2020|EPI ISL 429669|B.1|Brazil|2020-03-13	0.0002426093	South America
South America|hCoV-19/Argentina/C121/2020|EPI ISL 420600|B.1.1|Argentina|2020-03-07	South America|hCoV-19/Brazil/MG-CV6/2020|EPI ISL 429669|B.1|Brazil|2020-03-13	0.0002019422	South America
South America|hCoV-19/Chile/RM-MSHS-op3d1/2020|EPI ISL 415660|A.2|Chile|2020-03-07	South America|hCoV-19/Brazil/MG-CV6/2020|EPI ISL 429669|B.1|Brazil|2020-03-13	0.0004039465	South America
South America|hCoV-19/Peru/ARE-INS-087/2020|EPI ISL 516626|B.1|Peru|2020-03-07	South America|hCoV-19/Brazil/MG-CV6/2020|EPI ISL 429669|B.1|Brazil|2020-03-13	0.0002033025	South America
South America|hCoV-19/Chile/RM-MSHS-op4d1/2020|EPI ISL 415661|A.2|Chile|2020-03-08	South America|hCoV-19/Brazil/MG-CV6/2020|EPI ISL 429669|B.1|Brazil|2020-03-13	0.0004039601	South America
South America|hCoV-19/Chile/RM-ISPCH-4/2020|EPI ISL 445247|A.2|Chile|2020-03-08	South America|hCoV-19/Brazil/MG-CV6/2020|EPI ISL 429669|B.1|Brazil|2020-03-13	0.0004713518	South America
South America|hCoV-19/Brazil/MG-CV4/2020|EPI ISL 429667|B.1.255|Brazil|2020-03-09	South America|hCoV-19/Brazil/MG-CV6/2020|EPI ISL 429669|B.1|Brazil|2020-03-13	0.0000672983	South America
South America|hCoV-19/Chile/RM-ISPCH-6/2020|EPI ISL 445249|B|Chile|2020-03-09	South America|hCoV-19/Brazil/MG-CV6/2020|EPI ISL 429669|B.1|Brazil|2020-03-13	0.0002356093	South America
South America|hCoV-19/Chile/RM-ISPCH-9/2020|EPI ISL 445252|B.1.5|Chile|2020-03-09	South America|hCoV-19/Brazil/MG-CV6/2020|EPI ISL 429669|B.1|Brazil|2020-03-13	0.0001682770	South America
South America|hCoV-19/Chile/RM-ISPCH-7/2020|EPI ISL 445250|B.1.5|Chile|2020-03-09	South America|hCoV-19/Brazil/MG-CV6/2020|EPI ISL 429669|B.1|Brazil|2020-03-13	0.0001346124	South America
South America|hCoV-19/Peru/HUC-INS-008/2020|EPI ISL 489839|B.1.5|Peru|2020-03-09	South America|hCoV-19/Brazil/MG-CV6/2020|EPI ISL 429669|B.1|Brazil|2020-03-13	0.0001355198	South America
South America|hCoV-19/Peru/ICA-INS-012/2020|EPI ISL 489989|B.1.5|Peru|2020-03-09	South America|hCoV-19/Brazil/MG-CV6/2020|EPI ISL 429669|B.1|Brazil|2020-03-13	0.0001694079	South America
South America|hCoV-19/Chile/RM-ISPCH-5/2020|EPI ISL 445248|B.1.5|Chile|2020-03-09	South America|hCoV-19/Brazil/MG-CV6/2020|EPI ISL 429669|B.1|Brazil|2020-03-13	0.0001346169	South America
South America|hCoV-19/Brazil/SP-L12-CD28/2020|EPI ISL 476221|B.1.1.33|Brazil|2020-03-09	South America|hCoV-19/Brazil/MG-CV6/2020|EPI ISL 429669|B.1|Brazil|2020-03-13	0.0002719220	South America
South America|hCoV-19/Ecuador/HEE-01/2020|EPI ISL 417482|B|Ecuador|2020-03-09	South America|hCoV-19/Brazil/MG-CV6/2020|EPI ISL 429669|B.1|Brazil|2020-03-13	0.0002450142	South America
South America|hCoV-19/Chile/RM-ISPCH-8/2020|EPI ISL 445251|B.1.1|Chile|2020-03-10	South America|hCoV-19/Brazil/MG-CV6/2020|EPI ISL 429669|B.1|Brazil|2020-03-13	0.0003029335	South America
South America|hCoV-19/Peru/LIM-010/2020|EPI ISL 415787|B.1.1|Peru|2020-03-10	South America|hCoV-19/Brazil/MG-CV6/2020|EPI ISL 429669|B.1|Brazil|2020-03-13	0.0002692752	South America
South America|hCoV-19/Chile/RM-ISPCH-16/2020|EPI ISL 445259|A.2|Chile|2020-03-10	South America|hCoV-19/Brazil/MG-CV6/2020|EPI ISL 429669|B.1|Brazil|2020-03-13	0.0004039465	South America
South America|hCoV-19/Chile/RM-ISPCH-10/2020|EPI ISL 445253|B.1.255|Chile|2020-03-10	South America|hCoV-19/Brazil/MG-CV6/2020|EPI ISL 429669|B.1|Brazil|2020-03-13	0.0001009497	South America
South America|hCoV-19/Chile/RM-ISPCH-12/2020|EPI ISL 445255|B.1.1.10|Chile|2020-03-10	South America|hCoV-19/Brazil/MG-CV6/2020|EPI ISL 429669|B.1|Brazil|2020-03-13	0.0003029413	South America
South America|hCoV-19/Brazil/SC-769/2020|EPI ISL 427306|B.1|Brazil|2020-03-10	South America|hCoV-19/Brazil/MG-CV6/2020|EPI ISL 429669|B.1|Brazil|2020-03-13	0.0001009497	South America
South America|hCoV-19/Brazil/SC-766/2020|EPI ISL 427305|B.6|Brazil|2020-03-10	South America|hCoV-19/Brazil/MG-CV6/2020|EPI ISL 429669|B.1|Brazil|2020-03-13	0.0003702761	South America
South America|hCoV-19/Peru/LIM-INS-016/2020|EPI ISL 490315|B.1.1|Peru|2020-03-10	South America|hCoV-19/Brazil/MG-CV6/2020|EPI ISL 429669|B.1|Brazil|2020-03-13	0.0002711034	South America
South America|hCoV-19/Chile/RM-ISPCH-13/2020|EPI ISL 445256|B.1.1|Chile|2020-03-10	South America|hCoV-19/Brazil/MG-CV6/2020|EPI ISL 429669|B.1|Brazil|2020-03-13	0.0003029821	South America
South America|hCoV-19/Chile/RM-ISPCH-18/2020|EPI ISL 445261|B.1.5|Chile|2020-03-11	South America|hCoV-19/Brazil/MG-CV6/2020|EPI ISL 429669|B.1|Brazil|2020-03-13	0.0001682770	South America
South America|hCoV-19/Peru/LIM-INS-160/2020|EPI ISL 536553|B.1.5|Peru|2020-03-11	South America|hCoV-19/Brazil/MG-CV6/2020|EPI ISL 429669|B.1|Brazil|2020-03-13	0.0003366403	South America
South America|hCoV-19/Chile/BI-ISPCH-3/2020|EPI ISL 445332|B.1.5|Chile|2020-03-11	South America|hCoV-19/Brazil/MG-CV6/2020|EPI ISL 429669|B.1|Brazil|2020-03-13	0.0002019369	South America
South America|hCoV-19/Chile/RM-ISPCH-22/2020|EPI ISL 445265|B.1.5|Chile|2020-03-11	South America|hCoV-19/Brazil/MG-CV6/2020|EPI ISL 429669|B.1|Brazil|2020-03-13	0.0001346124	South America
South America|hCoV-19/Brazil/RJ-477/2020|EPI ISL 427300|B.1.1|Brazil|2020-03-11	South America|hCoV-19/Brazil/MG-CV6/2020|EPI ISL 429669|B.1|Brazil|2020-03-13	0.0002356105	South America
South America|hCoV-19/Chile/RM-ISPCH-19/2020|EPI ISL 445262|B.1.5|Chile|2020-03-11	South America|hCoV-19/Brazil/MG-CV6/2020|EPI ISL 429669|B.1|Brazil|2020-03-13	0.0001346152	South America
South America|hCoV-19/Brazil/RJ-477i/2020|EPI ISL 427301|B.1.1|Brazil|2020-03-11	South America|hCoV-19/Brazil/MG-CV6/2020|EPI ISL 429669|B.1|Brazil|2020-03-13	0.0002356105	South America
South America|hCoV-19/Peru/LIM-INS-011/2020|EPI ISL 489988|A.2|Peru|2020-03-11	South America|hCoV-19/Brazil/MG-CV6/2020|EPI ISL 429669|B.1|Brazil|2020-03-13	0.0004066702	South America
South America|hCoV-19/Peru/LIM-INS-015/2020|EPI ISL 490209|B.1.5|Peru|2020-03-11	South America|hCoV-19/Brazil/MG-CV6/2020|EPI ISL 429669|B.1|Brazil|2020-03-13	0.0003049981	South America
South America|hCoV-19/Peru/LIM-INS-006/2020|EPI ISL 489838|B.1.1|Peru|2020-03-11	South America|hCoV-19/Brazil/MG-CV6/2020|EPI ISL 429669|B.1|Brazil|2020-03-13	0.0002371928	South America
South America|hCoV-19/Chile/RM-ISPCH-15/2020|EPI ISL 445258|A.2|Chile|2020-03-11	South America|hCoV-19/Brazil/MG-CV6/2020|EPI ISL 429669|B.1|Brazil|2020-03-13	0.0004039601	South America
South America|hCoV-19/Chile/RM-ISPCH-17/2020|EPI ISL 445260|A.2|Chile|2020-03-11	South America|hCoV-19/Brazil/MG-CV6/2020|EPI ISL 429669|B.1|Brazil|2020-03-13	0.0004713078	South America
South America|hCoV-19/Chile/RM-ISPCH-20/2020|EPI ISL 445263|B.1.5|Chile|2020-03-11	South America|hCoV-19/Brazil/MG-CV6/2020|EPI ISL 429669|B.1|Brazil|2020-03-13	0.0001346214	South America
South America|hCoV-19/Brazil/MG-CV12/2020|EPI ISL 429674|B.1|Brazil|2020-03-11	South America|hCoV-19/Brazil/MG-CV6/2020|EPI ISL 429669|B.1|Brazil|2020-03-13	0.0002122145	South America
South America|hCoV-19/Chile/BI-ISPCH-2/2020|EPI ISL 445331|B.1.1|Chile|2020-03-12	South America|hCoV-19/Brazil/MG-CV6/2020|EPI ISL 429669|B.1|Brazil|2020-03-13	0.0002356104	South America
South America|hCoV-19/Chile/BI-ISPCH-2-2/2020|EPI ISL 445333|B.1.5|Chile|2020-03-12	South America|hCoV-19/Brazil/MG-CV6/2020|EPI ISL 429669|B.1|Brazil|2020-03-13	0.0001682692	South America
South America|hCoV-19/Chile/RM-ISPCH-21/2020|EPI ISL 445264|B.1.1.10|Chile|2020-03-12	South America|hCoV-19/Brazil/MG-CV6/2020|EPI ISL 429669|B.1|Brazil|2020-03-13	0.0003029413	South America
South America|hCoV-19/Brazil/SE-6535/2020|EPI ISL 541375|B.1.5|Brazil|2020-03-12	South America|hCoV-19/Brazil/MG-CV6/2020|EPI ISL 429669|B.1|Brazil|2020-03-13	0.0001682770	South America
South America|hCoV-19/Brazil/SC-770/2020|EPI ISL 541370|B.1.1.33|Brazil|2020-03-12	South America|hCoV-19/Brazil/MG-CV6/2020|EPI ISL 429669|B.1|Brazil|2020-03-13	0.0003029515	South America
South America|hCoV-19/Chile/ML-CMM-25343/2020|EPI ISL 459863|A|Chile|2020-03-12	South America|hCoV-19/Brazil/MG-CV6/2020|EPI ISL 429669|B.1|Brazil|2020-03-13	0.0002356032	South America
South America|hCoV-19/Colombia/DC-INS-79190/2020|EPI ISL 456120|B.1.5|Colombia|2020-03-12	South America|hCoV-19/Brazil/MG-CV6/2020|EPI ISL 429669|B.1|Brazil|2020-03-13	0.0001694379	South America
South America|hCoV-19/Brazil/UN-HIAE-SP03/2020|EPI ISL 486427|B.1.1.33|Brazil|2020-03-13	South America|hCoV-19/Brazil/MG-CV6/2020|EPI ISL 429669|B.1|Brazil|2020-03-13	0.0003702684	South America
South America|hCoV-19/Peru/LIM-INS-150/2020|EPI ISL 536545|B|Peru|2020-03-13	South America|hCoV-19/Brazil/MG-CV6/2020|EPI ISL 429669|B.1|Brazil|2020-03-13	0.0003029397	South America
South America|hCoV-19/Chile/BI-ISPCH-1/2020|EPI ISL 445271|B.1.1|Chile|2020-03-13	South America|hCoV-19/Brazil/MG-CV6/2020|EPI ISL 429669|B.1|Brazil|2020-03-13	0.0002356105	South America
South America|hCoV-19/Aruba/AW-RIVM-10101/2020|EPI ISL 547445|B.40|Aruba|2020-03-13	South America|hCoV-19/Brazil/MG-CV6/2020|EPI ISL 429669|B.1|Brazil|2020-03-13	0.0003702857	South America
South America|hCoV-19/Brazil/SP-01/2020|EPI ISL 412964|B.1.5|Brazil|2020-02-25	South America|hCoV-19/Brazil/DF-615i/2020|EPI ISL 427294|B.1.1.33|Brazil|2020-03-13	0.0001682736	South America
South America|hCoV-19/Brazil/SP-02/2020|EPI ISL 413016|B|Brazil|2020-02-28	South America|hCoV-19/Brazil/DF-615i/2020|EPI ISL 427294|B.1.1.33|Brazil|2020-03-13	0.0004713163	South America
South America|hCoV-19/Brazil/SP-06/2020|EPI ISL 414015|B.1.5|Brazil|2020-02-29	South America|hCoV-19/Brazil/DF-615i/2020|EPI ISL 427294|B.1.1.33|Brazil|2020-03-13	0.0001682736	South America
South America|hCoV-19/Brazil/ES-225/2020|EPI ISL 415128|B.40|Brazil|2020-02-29	South America|hCoV-19/Brazil/DF-615i/2020|EPI ISL 427294|B.1.1.33|Brazil|2020-03-13	0.0005050400	South America
South America|hCoV-19/Argentina/PAIS-A0001/2020|EPI ISL 430793|B.1.1|Argentina|2020-03-01	South America|hCoV-19/Brazil/DF-615i/2020|EPI ISL 427294|B.1.1.33|Brazil|2020-03-13	0.0000685765	South America
South America|hCoV-19/Brazil/SP-03/2020|EPI ISL 414014|B.1.1|Brazil|2020-03-02	South America|hCoV-19/Brazil/DF-615i/2020|EPI ISL 427294|B.1.1.33|Brazil|2020-03-13	0.0001009497	South America
South America|hCoV-19/Brazil/SP-11/2020|EPI ISL 416033|B.3|Brazil|2020-03-03	South America|hCoV-19/Brazil/DF-615i/2020|EPI ISL 427294|B.1.1.33|Brazil|2020-03-13	0.0003702799	South America
South America|hCoV-19/Brazil/SP-07/2020|EPI ISL 416028|B.1.1|Brazil|2020-03-03	South America|hCoV-19/Brazil/DF-615i/2020|EPI ISL 427294|B.1.1.33|Brazil|2020-03-13	0.0001009497	South America
South America|hCoV-19/Chile/RM-ISPCH-1/2020|EPI ISL 414579|A.2|Chile|2020-03-03	South America|hCoV-19/Brazil/DF-615i/2020|EPI ISL 427294|B.1.1.33|Brazil|2020-03-13	0.0005386892	South America
South America|hCoV-19/Brazil/SP-09/2020|EPI ISL 416031|B.1.5|Brazil|2020-03-04	South America|hCoV-19/Brazil/DF-615i/2020|EPI ISL 427294|B.1.1.33|Brazil|2020-03-13	0.0001682735	South America
South America|hCoV-19/Brazil/SP-08/2020|EPI ISL 416029|B.1.1|Brazil|2020-03-04	South America|hCoV-19/Brazil/DF-615i/2020|EPI ISL 427294|B.1.1.33|Brazil|2020-03-13	0.0001009497	South America
South America|hCoV-19/Brazil/SP-10/2020|EPI ISL 416032|B|Brazil|2020-03-04	South America|hCoV-19/Brazil/DF-615i/2020|EPI ISL 427294|B.1.1.33|Brazil|2020-03-13	0.0004039486	South America
South America|hCoV-19/Brazil/SP-04/2020|EPI ISL 414017|B.1.1|Brazil|2020-03-04	South America|hCoV-19/Brazil/DF-615i/2020|EPI ISL 427294|B.1.1.33|Brazil|2020-03-13	0.0001009497	South America
South America|hCoV-19/Brazil/SP-12/2020|EPI ISL 416034|B.1.1|Brazil|2020-03-04	South America|hCoV-19/Brazil/DF-615i/2020|EPI ISL 427294|B.1.1.33|Brazil|2020-03-13	0.0001346124	South America
South America|hCoV-19/Brazil/RJ-314/2020|EPI ISL 414045|B.1.5|Brazil|2020-03-04	South America|hCoV-19/Brazil/DF-615i/2020|EPI ISL 427294|B.1.1.33|Brazil|2020-03-13	0.0001682792	South America
South America|hCoV-19/Brazil/BA-312/2020|EPI ISL 415105|B.1.1|Brazil|2020-03-04	South America|hCoV-19/Brazil/DF-615i/2020|EPI ISL 427294|B.1.1.33|Brazil|2020-03-13	0.0001346225	South America
South America|hCoV-19/Brazil/SP-13/2020|EPI ISL 416035|B.1.1|Brazil|2020-03-05	South America|hCoV-19/Brazil/DF-615i/2020|EPI ISL 427294|B.1.1.33|Brazil|2020-03-13	0.0001009497	South America
South America|hCoV-19/Chile/LL-ISPCH-1/2020|EPI ISL 445246|B.1.5|Chile|2020-03-05	South America|hCoV-19/Brazil/DF-615i/2020|EPI ISL 427294|B.1.1.33|Brazil|2020-03-13	0.0001682736	South America
South America|hCoV-19/Chile/RM-ISPCH-2/2020|EPI ISL 414580|B.1.1|Chile|2020-03-05	South America|hCoV-19/Brazil/DF-615i/2020|EPI ISL 427294|B.1.1.33|Brazil|2020-03-13	0.0001009497	South America
South America|hCoV-19/Brazil/RJ-352/2020|EPI ISL 427299|A.2|Brazil|2020-03-05	South America|hCoV-19/Brazil/DF-615i/2020|EPI ISL 427294|B.1.1.33|Brazil|2020-03-13	0.0005723849	South America
South America|hCoV-19/Brazil/BA-510/2020|EPI ISL 427293|B.1.1|Brazil|2020-03-06	South America|hCoV-19/Brazil/DF-615i/2020|EPI ISL 427294|B.1.1.33|Brazil|2020-03-13	0.0001346089	South America
South America|hCoV-19/Chile/RM-MSHS-op2d1/2020|EPI ISL 415658|A.2|Chile|2020-03-06	South America|hCoV-19/Brazil/DF-615i/2020|EPI ISL 427294|B.1.1.33|Brazil|2020-03-13	0.0005386893	South America
South America|hCoV-19/Peru/ARE-INS-026/2020|EPI ISL 491431|B.1|Peru|2020-03-06	South America|hCoV-19/Brazil/DF-615i/2020|EPI ISL 427294|B.1.1.33|Brazil|2020-03-13	0.0002371928	South America
South America|hCoV-19/Chile/RM-ISPCH-3/2020|EPI ISL 445245|A.2|Chile|2020-03-06	South America|hCoV-19/Brazil/DF-615i/2020|EPI ISL 427294|B.1.1.33|Brazil|2020-03-13	0.0005386892	South America
South America|hCoV-19/Colombia/DC-INS-78390/2020|EPI ISL 418262|B.1.1|Colombia|2020-03-06	South America|hCoV-19/Brazil/DF-615i/2020|EPI ISL 427294|B.1.1.33|Brazil|2020-03-13	0.0001039504	South America
South America|hCoV-19/Argentina/C121/2020|EPI ISL 420600|B.1.1|Argentina|2020-03-07	South America|hCoV-19/Brazil/DF-615i/2020|EPI ISL 427294|B.1.1.33|Brazil|2020-03-13	0.0000672983	South America
South America|hCoV-19/Chile/RM-MSHS-op3d1/2020|EPI ISL 415660|A.2|Chile|2020-03-07	South America|hCoV-19/Brazil/DF-615i/2020|EPI ISL 427294|B.1.1.33|Brazil|2020-03-13	0.0005386711	South America
South America|hCoV-19/Peru/ARE-INS-087/2020|EPI ISL 516626|B.1|Peru|2020-03-07	South America|hCoV-19/Brazil/DF-615i/2020|EPI ISL 427294|B.1.1.33|Brazil|2020-03-13	0.0002710963	South America
South America|hCoV-19/Chile/RM-MSHS-op4d1/2020|EPI ISL 415661|A.2|Chile|2020-03-08	South America|hCoV-19/Brazil/DF-615i/2020|EPI ISL 427294|B.1.1.33|Brazil|2020-03-13	0.0005386892	South America
South America|hCoV-19/Chile/RM-ISPCH-4/2020|EPI ISL 445247|A.2|Chile|2020-03-08	South America|hCoV-19/Brazil/DF-615i/2020|EPI ISL 427294|B.1.1.33|Brazil|2020-03-13	0.0006061089	South America
South America|hCoV-19/Brazil/MG-CV4/2020|EPI ISL 429667|B.1.255|Brazil|2020-03-09	South America|hCoV-19/Brazil/DF-615i/2020|EPI ISL 427294|B.1.1.33|Brazil|2020-03-13	0.0002692682	South America
South America|hCoV-19/Chile/RM-ISPCH-6/2020|EPI ISL 445249|B|Chile|2020-03-09	South America|hCoV-19/Brazil/DF-615i/2020|EPI ISL 427294|B.1.1.33|Brazil|2020-03-13	0.0003702953	South America
South America|hCoV-19/Chile/RM-ISPCH-9/2020|EPI ISL 445252|B.1.5|Chile|2020-03-09	South America|hCoV-19/Brazil/DF-615i/2020|EPI ISL 427294|B.1.1.33|Brazil|2020-03-13	0.0002356105	South America
South America|hCoV-19/Chile/RM-ISPCH-7/2020|EPI ISL 445250|B.1.5|Chile|2020-03-09	South America|hCoV-19/Brazil/DF-615i/2020|EPI ISL 427294|B.1.1.33|Brazil|2020-03-13	0.0002019380	South America
South America|hCoV-19/Peru/HUC-INS-008/2020|EPI ISL 489839|B.1.5|Peru|2020-03-09	South America|hCoV-19/Brazil/DF-615i/2020|EPI ISL 427294|B.1.1.33|Brazil|2020-03-13	0.0002032993	South America
South America|hCoV-19/Peru/ICA-INS-012/2020|EPI ISL 489989|B.1.5|Peru|2020-03-09	South America|hCoV-19/Brazil/DF-615i/2020|EPI ISL 427294|B.1.1.33|Brazil|2020-03-13	0.0002371940	South America
South America|hCoV-19/Chile/RM-ISPCH-5/2020|EPI ISL 445248|B.1.5|Chile|2020-03-09	South America|hCoV-19/Brazil/DF-615i/2020|EPI ISL 427294|B.1.1.33|Brazil|2020-03-13	0.0002019447	South America
South America|hCoV-19/Brazil/SP-L12-CD28/2020|EPI ISL 476221|B.1.1.33|Brazil|2020-03-09	South America|hCoV-19/Brazil/DF-615i/2020|EPI ISL 427294|B.1.1.33|Brazil|2020-03-13	0.0000000000	South America
South America|hCoV-19/Ecuador/HEE-01/2020|EPI ISL 417482|B|Ecuador|2020-03-09	South America|hCoV-19/Brazil/DF-615i/2020|EPI ISL 427294|B.1.1.33|Brazil|2020-03-13	0.0003850788	South America
South America|hCoV-19/Chile/RM-ISPCH-8/2020|EPI ISL 445251|B.1.1|Chile|2020-03-10	South America|hCoV-19/Brazil/DF-615i/2020|EPI ISL 427294|B.1.1.33|Brazil|2020-03-13	0.0001682570	South America
South America|hCoV-19/Peru/LIM-010/2020|EPI ISL 415787|B.1.1|Peru|2020-03-10	South America|hCoV-19/Brazil/DF-615i/2020|EPI ISL 427294|B.1.1.33|Brazil|2020-03-13	0.0001346061	South America
South America|hCoV-19/Chile/RM-ISPCH-16/2020|EPI ISL 445259|A.2|Chile|2020-03-10	South America|hCoV-19/Brazil/DF-615i/2020|EPI ISL 427294|B.1.1.33|Brazil|2020-03-13	0.0005386711	South America
South America|hCoV-19/Chile/RM-ISPCH-10/2020|EPI ISL 445253|B.1.255|Chile|2020-03-10	South America|hCoV-19/Brazil/DF-615i/2020|EPI ISL 427294|B.1.1.33|Brazil|2020-03-13	0.0002356044	South America
South America|hCoV-19/Chile/RM-ISPCH-12/2020|EPI ISL 445255|B.1.1.10|Chile|2020-03-10	South America|hCoV-19/Brazil/DF-615i/2020|EPI ISL 427294|B.1.1.33|Brazil|2020-03-13	0.0001682613	South America
South America|hCoV-19/Brazil/SC-769/2020|EPI ISL 427306|B.1|Brazil|2020-03-10	South America|hCoV-19/Brazil/DF-615i/2020|EPI ISL 427294|B.1.1.33|Brazil|2020-03-13	0.0002356044	South America
South America|hCoV-19/Brazil/SC-766/2020|EPI ISL 427305|B.6|Brazil|2020-03-10	South America|hCoV-19/Brazil/DF-615i/2020|EPI ISL 427294|B.1.1.33|Brazil|2020-03-13	0.0005049929	South America
South America|hCoV-19/Peru/LIM-INS-016/2020|EPI ISL 490315|B.1.1|Peru|2020-03-10	South America|hCoV-19/Brazil/DF-615i/2020|EPI ISL 427294|B.1.1.33|Brazil|2020-03-13	0.0001355197	South America
South America|hCoV-19/Chile/RM-ISPCH-13/2020|EPI ISL 445256|B.1.1|Chile|2020-03-10	South America|hCoV-19/Brazil/DF-615i/2020|EPI ISL 427294|B.1.1.33|Brazil|2020-03-13	0.0001682840	South America
South America|hCoV-19/Chile/RM-ISPCH-18/2020|EPI ISL 445261|B.1.5|Chile|2020-03-11	South America|hCoV-19/Brazil/DF-615i/2020|EPI ISL 427294|B.1.1.33|Brazil|2020-03-13	0.0002356105	South America
South America|hCoV-19/Peru/LIM-INS-160/2020|EPI ISL 536553|B.1.5|Peru|2020-03-11	South America|hCoV-19/Brazil/DF-615i/2020|EPI ISL 427294|B.1.1.33|Brazil|2020-03-13	0.0004040072	South America
South America|hCoV-19/Chile/BI-ISPCH-3/2020|EPI ISL 445332|B.1.5|Chile|2020-03-11	South America|hCoV-19/Brazil/DF-615i/2020|EPI ISL 427294|B.1.1.33|Brazil|2020-03-13	0.0002692751	South America
South America|hCoV-19/Chile/RM-ISPCH-22/2020|EPI ISL 445265|B.1.5|Chile|2020-03-11	South America|hCoV-19/Brazil/DF-615i/2020|EPI ISL 427294|B.1.1.33|Brazil|2020-03-13	0.0002019380	South America
South America|hCoV-19/Brazil/RJ-477/2020|EPI ISL 427300|B.1.1|Brazil|2020-03-11	South America|hCoV-19/Brazil/DF-615i/2020|EPI ISL 427294|B.1.1.33|Brazil|2020-03-13	0.0001009523	South America
South America|hCoV-19/Chile/RM-ISPCH-19/2020|EPI ISL 445262|B.1.5|Chile|2020-03-11	South America|hCoV-19/Brazil/DF-615i/2020|EPI ISL 427294|B.1.1.33|Brazil|2020-03-13	0.0002019422	South America
South America|hCoV-19/Brazil/RJ-477i/2020|EPI ISL 427301|B.1.1|Brazil|2020-03-11	South America|hCoV-19/Brazil/DF-615i/2020|EPI ISL 427294|B.1.1.33|Brazil|2020-03-13	0.0001009523	South America
South America|hCoV-19/Peru/LIM-INS-011/2020|EPI ISL 489988|A.2|Peru|2020-03-11	South America|hCoV-19/Brazil/DF-615i/2020|EPI ISL 427294|B.1.1.33|Brazil|2020-03-13	0.0005423037	South America
South America|hCoV-19/Peru/LIM-INS-015/2020|EPI ISL 490209|B.1.5|Peru|2020-03-11	South America|hCoV-19/Brazil/DF-615i/2020|EPI ISL 427294|B.1.1.33|Brazil|2020-03-13	0.0003728115	South America
South America|hCoV-19/Peru/LIM-INS-006/2020|EPI ISL 489838|B.1.1|Peru|2020-03-11	South America|hCoV-19/Brazil/DF-615i/2020|EPI ISL 427294|B.1.1.33|Brazil|2020-03-13	0.0001016301	South America
South America|hCoV-19/Chile/RM-ISPCH-15/2020|EPI ISL 445258|A.2|Chile|2020-03-11	South America|hCoV-19/Brazil/DF-615i/2020|EPI ISL 427294|B.1.1.33|Brazil|2020-03-13	0.0005386892	South America
South America|hCoV-19/Chile/RM-ISPCH-17/2020|EPI ISL 445260|A.2|Chile|2020-03-11	South America|hCoV-19/Brazil/DF-615i/2020|EPI ISL 427294|B.1.1.33|Brazil|2020-03-13	0.0006060523	South America
South America|hCoV-19/Chile/RM-ISPCH-20/2020|EPI ISL 445263|B.1.5|Chile|2020-03-11	South America|hCoV-19/Brazil/DF-615i/2020|EPI ISL 427294|B.1.1.33|Brazil|2020-03-13	0.0002019516	South America
South America|hCoV-19/Brazil/MG-CV12/2020|EPI ISL 429674|B.1|Brazil|2020-03-11	South America|hCoV-19/Brazil/DF-615i/2020|EPI ISL 427294|B.1.1.33|Brazil|2020-03-13	0.0003537778	South America
South America|hCoV-19/Chile/BI-ISPCH-2/2020|EPI ISL 445331|B.1.1|Chile|2020-03-12	South America|hCoV-19/Brazil/DF-615i/2020|EPI ISL 427294|B.1.1.33|Brazil|2020-03-13	0.0001009523	South America
South America|hCoV-19/Chile/BI-ISPCH-2-2/2020|EPI ISL 445333|B.1.5|Chile|2020-03-12	South America|hCoV-19/Brazil/DF-615i/2020|EPI ISL 427294|B.1.1.33|Brazil|2020-03-13	0.0002355995	South America
South America|hCoV-19/Chile/RM-ISPCH-21/2020|EPI ISL 445264|B.1.1.10|Chile|2020-03-12	South America|hCoV-19/Brazil/DF-615i/2020|EPI ISL 427294|B.1.1.33|Brazil|2020-03-13	0.0001682613	South America
South America|hCoV-19/Brazil/SE-6535/2020|EPI ISL 541375|B.1.5|Brazil|2020-03-12	South America|hCoV-19/Brazil/DF-615i/2020|EPI ISL 427294|B.1.1.33|Brazil|2020-03-13	0.0002356105	South America
South America|hCoV-19/Brazil/SC-770/2020|EPI ISL 541370|B.1.1.33|Brazil|2020-03-12	South America|hCoV-19/Brazil/DF-615i/2020|EPI ISL 427294|B.1.1.33|Brazil|2020-03-13	0.0000336504	South America
South America|hCoV-19/Chile/ML-CMM-25343/2020|EPI ISL 459863|A|Chile|2020-03-12	South America|hCoV-19/Brazil/DF-615i/2020|EPI ISL 427294|B.1.1.33|Brazil|2020-03-13	0.0003702856	South America
South America|hCoV-19/Colombia/DC-INS-79190/2020|EPI ISL 456120|B.1.5|Colombia|2020-03-12	South America|hCoV-19/Brazil/DF-615i/2020|EPI ISL 427294|B.1.1.33|Brazil|2020-03-13	0.0002372361	South America
South America|hCoV-19/Brazil/UN-HIAE-SP03/2020|EPI ISL 486427|B.1.1.33|Brazil|2020-03-13	South America|hCoV-19/Brazil/DF-615i/2020|EPI ISL 427294|B.1.1.33|Brazil|2020-03-13	0.0001009497	South America
South America|hCoV-19/Peru/LIM-INS-150/2020|EPI ISL 536545|B|Peru|2020-03-13	South America|hCoV-19/Brazil/DF-615i/2020|EPI ISL 427294|B.1.1.33|Brazil|2020-03-13	0.0004376412	South America
South America|hCoV-19/Chile/BI-ISPCH-1/2020|EPI ISL 445271|B.1.1|Chile|2020-03-13	South America|hCoV-19/Brazil/DF-615i/2020|EPI ISL 427294|B.1.1.33|Brazil|2020-03-13	0.0001009523	South America
South America|hCoV-19/Aruba/AW-RIVM-10101/2020|EPI ISL 547445|B.40|Aruba|2020-03-13	South America|hCoV-19/Brazil/DF-615i/2020|EPI ISL 427294|B.1.1.33|Brazil|2020-03-13	0.0005050061	South America
South America|hCoV-19/Brazil/MG-CV6/2020|EPI ISL 429669|B.1|Brazil|2020-03-13	South America|hCoV-19/Brazil/DF-615i/2020|EPI ISL 427294|B.1.1.33|Brazil|2020-03-13	0.0002692682	South America
South America|hCoV-19/Brazil/SP-01/2020|EPI ISL 412964|B.1.5|Brazil|2020-02-25	South America|hCoV-19/Brazil/SC-771/2020|EPI ISL 541371|B.1.5|Brazil|2020-03-13	0.0000336674	South America
South America|hCoV-19/Brazil/SP-02/2020|EPI ISL 413016|B|Brazil|2020-02-28	South America|hCoV-19/Brazil/SC-771/2020|EPI ISL 541371|B.1.5|Brazil|2020-03-13	0.0003367815	South America
South America|hCoV-19/Brazil/SP-06/2020|EPI ISL 414015|B.1.5|Brazil|2020-02-29	South America|hCoV-19/Brazil/SC-771/2020|EPI ISL 541371|B.1.5|Brazil|2020-03-13	0.0000336674	South America
South America|hCoV-19/Brazil/ES-225/2020|EPI ISL 415128|B.40|Brazil|2020-02-29	South America|hCoV-19/Brazil/SC-771/2020|EPI ISL 541371|B.1.5|Brazil|2020-03-13	0.0003705024	South America
South America|hCoV-19/Argentina/PAIS-A0001/2020|EPI ISL 430793|B.1.1|Argentina|2020-03-01	South America|hCoV-19/Brazil/SC-771/2020|EPI ISL 541371|B.1.5|Brazil|2020-03-13	0.0002058870	South America
South America|hCoV-19/Brazil/SP-03/2020|EPI ISL 414014|B.1.1|Brazil|2020-03-02	South America|hCoV-19/Brazil/SC-771/2020|EPI ISL 541371|B.1.5|Brazil|2020-03-13	0.0001683686	South America
South America|hCoV-19/Brazil/SP-11/2020|EPI ISL 416033|B.3|Brazil|2020-03-03	South America|hCoV-19/Brazil/SC-771/2020|EPI ISL 541371|B.1.5|Brazil|2020-03-13	0.0002357216	South America
South America|hCoV-19/Brazil/SP-07/2020|EPI ISL 416028|B.1.1|Brazil|2020-03-03	South America|hCoV-19/Brazil/SC-771/2020|EPI ISL 541371|B.1.5|Brazil|2020-03-13	0.0001683686	South America
South America|hCoV-19/Chile/RM-ISPCH-1/2020|EPI ISL 414579|A.2|Chile|2020-03-03	South America|hCoV-19/Brazil/SC-771/2020|EPI ISL 541371|B.1.5|Brazil|2020-03-13	0.0004041694	South America
South America|hCoV-19/Brazil/SP-09/2020|EPI ISL 416031|B.1.5|Brazil|2020-03-04	South America|hCoV-19/Brazil/SC-771/2020|EPI ISL 541371|B.1.5|Brazil|2020-03-13	0.0000336674	South America
South America|hCoV-19/Brazil/SP-08/2020|EPI ISL 416029|B.1.1|Brazil|2020-03-04	South America|hCoV-19/Brazil/SC-771/2020|EPI ISL 541371|B.1.5|Brazil|2020-03-13	0.0001683686	South America
South America|hCoV-19/Brazil/SP-10/2020|EPI ISL 416032|B|Brazil|2020-03-04	South America|hCoV-19/Brazil/SC-771/2020|EPI ISL 541371|B.1.5|Brazil|2020-03-13	0.0002694007	South America
South America|hCoV-19/Brazil/SP-04/2020|EPI ISL 414017|B.1.1|Brazil|2020-03-04	South America|hCoV-19/Brazil/SC-771/2020|EPI ISL 541371|B.1.5|Brazil|2020-03-13	0.0001683686	South America
South America|hCoV-19/Brazil/SP-12/2020|EPI ISL 416034|B.1.1|Brazil|2020-03-04	South America|hCoV-19/Brazil/SC-771/2020|EPI ISL 541371|B.1.5|Brazil|2020-03-13	0.0002020614	South America
South America|hCoV-19/Brazil/RJ-314/2020|EPI ISL 414045|B.1.5|Brazil|2020-03-04	South America|hCoV-19/Brazil/SC-771/2020|EPI ISL 541371|B.1.5|Brazil|2020-03-13	0.0000336685	South America
South America|hCoV-19/Brazil/BA-312/2020|EPI ISL 415105|B.1.1|Brazil|2020-03-04	South America|hCoV-19/Brazil/SC-771/2020|EPI ISL 541371|B.1.5|Brazil|2020-03-13	0.0002020766	South America
South America|hCoV-19/Brazil/SP-13/2020|EPI ISL 416035|B.1.1|Brazil|2020-03-05	South America|hCoV-19/Brazil/SC-771/2020|EPI ISL 541371|B.1.5|Brazil|2020-03-13	0.0001683686	South America
South America|hCoV-19/Chile/LL-ISPCH-1/2020|EPI ISL 445246|B.1.5|Chile|2020-03-05	South America|hCoV-19/Brazil/SC-771/2020|EPI ISL 541371|B.1.5|Brazil|2020-03-13	0.0000336674	South America
South America|hCoV-19/Chile/RM-ISPCH-2/2020|EPI ISL 414580|B.1.1|Chile|2020-03-05	South America|hCoV-19/Brazil/SC-771/2020|EPI ISL 541371|B.1.5|Brazil|2020-03-13	0.0001683686	South America
South America|hCoV-19/Brazil/RJ-352/2020|EPI ISL 427299|A.2|Brazil|2020-03-05	South America|hCoV-19/Brazil/SC-771/2020|EPI ISL 541371|B.1.5|Brazil|2020-03-13	0.0004378565	South America
South America|hCoV-19/Brazil/BA-510/2020|EPI ISL 427293|B.1.1|Brazil|2020-03-06	South America|hCoV-19/Brazil/SC-771/2020|EPI ISL 541371|B.1.5|Brazil|2020-03-13	0.0002020562	South America
South America|hCoV-19/Chile/RM-MSHS-op2d1/2020|EPI ISL 415658|A.2|Chile|2020-03-06	South America|hCoV-19/Brazil/SC-771/2020|EPI ISL 541371|B.1.5|Brazil|2020-03-13	0.0004041694	South America
South America|hCoV-19/Peru/ARE-INS-026/2020|EPI ISL 491431|B.1|Peru|2020-03-06	South America|hCoV-19/Brazil/SC-771/2020|EPI ISL 541371|B.1.5|Brazil|2020-03-13	0.0001016892	South America
South America|hCoV-19/Chile/RM-ISPCH-3/2020|EPI ISL 445245|A.2|Chile|2020-03-06	South America|hCoV-19/Brazil/SC-771/2020|EPI ISL 541371|B.1.5|Brazil|2020-03-13	0.0004041693	South America
South America|hCoV-19/Colombia/DC-INS-78390/2020|EPI ISL 418262|B.1.1|Colombia|2020-03-06	South America|hCoV-19/Brazil/SC-771/2020|EPI ISL 541371|B.1.5|Brazil|2020-03-13	0.0001733769	South America
South America|hCoV-19/Argentina/C121/2020|EPI ISL 420600|B.1.1|Argentina|2020-03-07	South America|hCoV-19/Brazil/SC-771/2020|EPI ISL 541371|B.1.5|Brazil|2020-03-13	0.0001346919	South America
South America|hCoV-19/Chile/RM-MSHS-op3d1/2020|EPI ISL 415660|A.2|Chile|2020-03-07	South America|hCoV-19/Brazil/SC-771/2020|EPI ISL 541371|B.1.5|Brazil|2020-03-13	0.0004041558	South America
South America|hCoV-19/Peru/ARE-INS-087/2020|EPI ISL 516626|B.1|Peru|2020-03-07	South America|hCoV-19/Brazil/SC-771/2020|EPI ISL 541371|B.1.5|Brazil|2020-03-13	0.0001355950	South America
South America|hCoV-19/Chile/RM-MSHS-op4d1/2020|EPI ISL 415661|A.2|Chile|2020-03-08	South America|hCoV-19/Brazil/SC-771/2020|EPI ISL 541371|B.1.5|Brazil|2020-03-13	0.0004041693	South America
South America|hCoV-19/Chile/RM-ISPCH-4/2020|EPI ISL 445247|A.2|Chile|2020-03-08	South America|hCoV-19/Brazil/SC-771/2020|EPI ISL 541371|B.1.5|Brazil|2020-03-13	0.0004715959	South America
South America|hCoV-19/Brazil/MG-CV4/2020|EPI ISL 429667|B.1.255|Brazil|2020-03-09	South America|hCoV-19/Brazil/SC-771/2020|EPI ISL 541371|B.1.5|Brazil|2020-03-13	0.0001346849	South America
South America|hCoV-19/Chile/RM-ISPCH-6/2020|EPI ISL 445249|B|Chile|2020-03-09	South America|hCoV-19/Brazil/SC-771/2020|EPI ISL 541371|B.1.5|Brazil|2020-03-13	0.0002357314	South America
South America|hCoV-19/Chile/RM-ISPCH-9/2020|EPI ISL 445252|B.1.5|Chile|2020-03-09	South America|hCoV-19/Brazil/SC-771/2020|EPI ISL 541371|B.1.5|Brazil|2020-03-13	0.0001010140	South America
South America|hCoV-19/Chile/RM-ISPCH-7/2020|EPI ISL 445250|B.1.5|Chile|2020-03-09	South America|hCoV-19/Brazil/SC-771/2020|EPI ISL 541371|B.1.5|Brazil|2020-03-13	0.0000673380	South America
South America|hCoV-19/Peru/HUC-INS-008/2020|EPI ISL 489839|B.1.5|Peru|2020-03-09	South America|hCoV-19/Brazil/SC-771/2020|EPI ISL 541371|B.1.5|Brazil|2020-03-13	0.0000677899	South America
South America|hCoV-19/Peru/ICA-INS-012/2020|EPI ISL 489989|B.1.5|Peru|2020-03-09	South America|hCoV-19/Brazil/SC-771/2020|EPI ISL 541371|B.1.5|Brazil|2020-03-13	0.0001016897	South America
South America|hCoV-19/Chile/RM-ISPCH-5/2020|EPI ISL 445248|B.1.5|Chile|2020-03-09	South America|hCoV-19/Brazil/SC-771/2020|EPI ISL 541371|B.1.5|Brazil|2020-03-13	0.0000673403	South America
South America|hCoV-19/Brazil/SP-L12-CD28/2020|EPI ISL 476221|B.1.1.33|Brazil|2020-03-09	South America|hCoV-19/Brazil/SC-771/2020|EPI ISL 541371|B.1.5|Brazil|2020-03-13	0.0002040390	South America
South America|hCoV-19/Ecuador/HEE-01/2020|EPI ISL 417482|B|Ecuador|2020-03-09	South America|hCoV-19/Brazil/SC-771/2020|EPI ISL 541371|B.1.5|Brazil|2020-03-13	0.0002101205	South America
South America|hCoV-19/Chile/RM-ISPCH-8/2020|EPI ISL 445251|B.1.1|Chile|2020-03-10	South America|hCoV-19/Brazil/SC-771/2020|EPI ISL 541371|B.1.5|Brazil|2020-03-13	0.0002357265	South America
South America|hCoV-19/Peru/LIM-010/2020|EPI ISL 415787|B.1.1|Peru|2020-03-10	South America|hCoV-19/Brazil/SC-771/2020|EPI ISL 541371|B.1.5|Brazil|2020-03-13	0.0002020520	South America
South America|hCoV-19/Chile/RM-ISPCH-16/2020|EPI ISL 445259|A.2|Chile|2020-03-10	South America|hCoV-19/Brazil/SC-771/2020|EPI ISL 541371|B.1.5|Brazil|2020-03-13	0.0004041558	South America
South America|hCoV-19/Chile/RM-ISPCH-10/2020|EPI ISL 445253|B.1.255|Chile|2020-03-10	South America|hCoV-19/Brazil/SC-771/2020|EPI ISL 541371|B.1.5|Brazil|2020-03-13	0.0001010114	South America
South America|hCoV-19/Chile/RM-ISPCH-12/2020|EPI ISL 445255|B.1.1.10|Chile|2020-03-10	South America|hCoV-19/Brazil/SC-771/2020|EPI ISL 541371|B.1.5|Brazil|2020-03-13	0.0002357326	South America
South America|hCoV-19/Brazil/SC-769/2020|EPI ISL 427306|B.1|Brazil|2020-03-10	South America|hCoV-19/Brazil/SC-771/2020|EPI ISL 541371|B.1.5|Brazil|2020-03-13	0.0001010114	South America
South America|hCoV-19/Brazil/SC-766/2020|EPI ISL 427305|B.6|Brazil|2020-03-10	South America|hCoV-19/Brazil/SC-771/2020|EPI ISL 541371|B.1.5|Brazil|2020-03-13	0.0003704679	South America
South America|hCoV-19/Peru/LIM-INS-016/2020|EPI ISL 490315|B.1.1|Peru|2020-03-10	South America|hCoV-19/Brazil/SC-771/2020|EPI ISL 541371|B.1.5|Brazil|2020-03-13	0.0002034176	South America
South America|hCoV-19/Chile/RM-ISPCH-13/2020|EPI ISL 445256|B.1.1|Chile|2020-03-10	South America|hCoV-19/Brazil/SC-771/2020|EPI ISL 541371|B.1.5|Brazil|2020-03-13	0.0002357643	South America
South America|hCoV-19/Chile/RM-ISPCH-18/2020|EPI ISL 445261|B.1.5|Chile|2020-03-11	South America|hCoV-19/Brazil/SC-771/2020|EPI ISL 541371|B.1.5|Brazil|2020-03-13	0.0001010140	South America
South America|hCoV-19/Peru/LIM-INS-160/2020|EPI ISL 536553|B.1.5|Peru|2020-03-11	South America|hCoV-19/Brazil/SC-771/2020|EPI ISL 541371|B.1.5|Brazil|2020-03-13	0.0002694398	South America
South America|hCoV-19/Chile/BI-ISPCH-3/2020|EPI ISL 445332|B.1.5|Chile|2020-03-11	South America|hCoV-19/Brazil/SC-771/2020|EPI ISL 541371|B.1.5|Brazil|2020-03-13	0.0001346884	South America
South America|hCoV-19/Chile/RM-ISPCH-22/2020|EPI ISL 445265|B.1.5|Chile|2020-03-11	South America|hCoV-19/Brazil/SC-771/2020|EPI ISL 541371|B.1.5|Brazil|2020-03-13	0.0000673380	South America
South America|hCoV-19/Brazil/RJ-477/2020|EPI ISL 427300|B.1.1|Brazil|2020-03-11	South America|hCoV-19/Brazil/SC-771/2020|EPI ISL 541371|B.1.5|Brazil|2020-03-13	0.0001683729	South America
South America|hCoV-19/Chile/RM-ISPCH-19/2020|EPI ISL 445262|B.1.5|Chile|2020-03-11	South America|hCoV-19/Brazil/SC-771/2020|EPI ISL 541371|B.1.5|Brazil|2020-03-13	0.0000673394	South America
South America|hCoV-19/Brazil/RJ-477i/2020|EPI ISL 427301|B.1.1|Brazil|2020-03-11	South America|hCoV-19/Brazil/SC-771/2020|EPI ISL 541371|B.1.5|Brazil|2020-03-13	0.0001683729	South America
South America|hCoV-19/Peru/LIM-INS-011/2020|EPI ISL 489988|A.2|Peru|2020-03-11	South America|hCoV-19/Brazil/SC-771/2020|EPI ISL 541371|B.1.5|Brazil|2020-03-13	0.0004068685	South America
South America|hCoV-19/Peru/LIM-INS-015/2020|EPI ISL 490209|B.1.5|Peru|2020-03-11	South America|hCoV-19/Brazil/SC-771/2020|EPI ISL 541371|B.1.5|Brazil|2020-03-13	0.0002373258	South America
South America|hCoV-19/Peru/LIM-INS-006/2020|EPI ISL 489838|B.1.1|Peru|2020-03-11	South America|hCoV-19/Brazil/SC-771/2020|EPI ISL 541371|B.1.5|Brazil|2020-03-13	0.0001694985	South America
South America|hCoV-19/Chile/RM-ISPCH-15/2020|EPI ISL 445258|A.2|Chile|2020-03-11	South America|hCoV-19/Brazil/SC-771/2020|EPI ISL 541371|B.1.5|Brazil|2020-03-13	0.0004041693	South America
South America|hCoV-19/Chile/RM-ISPCH-17/2020|EPI ISL 445260|A.2|Chile|2020-03-11	South America|hCoV-19/Brazil/SC-771/2020|EPI ISL 541371|B.1.5|Brazil|2020-03-13	0.0004715519	South America
South America|hCoV-19/Chile/RM-ISPCH-20/2020|EPI ISL 445263|B.1.5|Chile|2020-03-11	South America|hCoV-19/Brazil/SC-771/2020|EPI ISL 541371|B.1.5|Brazil|2020-03-13	0.0000673426	South America
South America|hCoV-19/Brazil/MG-CV12/2020|EPI ISL 429674|B.1|Brazil|2020-03-11	South America|hCoV-19/Brazil/SC-771/2020|EPI ISL 541371|B.1.5|Brazil|2020-03-13	0.0002123433	South America
South America|hCoV-19/Chile/BI-ISPCH-2/2020|EPI ISL 445331|B.1.1|Chile|2020-03-12	South America|hCoV-19/Brazil/SC-771/2020|EPI ISL 541371|B.1.5|Brazil|2020-03-13	0.0001683728	South America
South America|hCoV-19/Chile/BI-ISPCH-2-2/2020|EPI ISL 445333|B.1.5|Chile|2020-03-12	South America|hCoV-19/Brazil/SC-771/2020|EPI ISL 541371|B.1.5|Brazil|2020-03-13	0.0001010093	South America
South America|hCoV-19/Chile/RM-ISPCH-21/2020|EPI ISL 445264|B.1.1.10|Chile|2020-03-12	South America|hCoV-19/Brazil/SC-771/2020|EPI ISL 541371|B.1.5|Brazil|2020-03-13	0.0002357326	South America
South America|hCoV-19/Brazil/SE-6535/2020|EPI ISL 541375|B.1.5|Brazil|2020-03-12	South America|hCoV-19/Brazil/SC-771/2020|EPI ISL 541371|B.1.5|Brazil|2020-03-13	0.0001010140	South America
South America|hCoV-19/Brazil/SC-770/2020|EPI ISL 541370|B.1.1.33|Brazil|2020-03-12	South America|hCoV-19/Brazil/SC-771/2020|EPI ISL 541371|B.1.5|Brazil|2020-03-13	0.0002357326	South America
South America|hCoV-19/Chile/ML-CMM-25343/2020|EPI ISL 459863|A|Chile|2020-03-12	South America|hCoV-19/Brazil/SC-771/2020|EPI ISL 541371|B.1.5|Brazil|2020-03-13	0.0002357252	South America
South America|hCoV-19/Colombia/DC-INS-79190/2020|EPI ISL 456120|B.1.5|Colombia|2020-03-12	South America|hCoV-19/Brazil/SC-771/2020|EPI ISL 541371|B.1.5|Brazil|2020-03-13	0.0001017112	South America
South America|hCoV-19/Brazil/UN-HIAE-SP03/2020|EPI ISL 486427|B.1.1.33|Brazil|2020-03-13	South America|hCoV-19/Brazil/SC-771/2020|EPI ISL 541371|B.1.5|Brazil|2020-03-13	0.0003030903	South America
South America|hCoV-19/Peru/LIM-INS-150/2020|EPI ISL 536545|B|Peru|2020-03-13	South America|hCoV-19/Brazil/SC-771/2020|EPI ISL 541371|B.1.5|Brazil|2020-03-13	0.0003030966	South America
South America|hCoV-19/Chile/BI-ISPCH-1/2020|EPI ISL 445271|B.1.1|Chile|2020-03-13	South America|hCoV-19/Brazil/SC-771/2020|EPI ISL 541371|B.1.5|Brazil|2020-03-13	0.0001683729	South America
South America|hCoV-19/Aruba/AW-RIVM-10101/2020|EPI ISL 547445|B.40|Aruba|2020-03-13	South America|hCoV-19/Brazil/SC-771/2020|EPI ISL 541371|B.1.5|Brazil|2020-03-13	0.0003704775	South America
South America|hCoV-19/Brazil/MG-CV6/2020|EPI ISL 429669|B.1|Brazil|2020-03-13	South America|hCoV-19/Brazil/SC-771/2020|EPI ISL 541371|B.1.5|Brazil|2020-03-13	0.0001346849	South America
South America|hCoV-19/Brazil/DF-615i/2020|EPI ISL 427294|B.1.1.33|Brazil|2020-03-13	South America|hCoV-19/Brazil/SC-771/2020|EPI ISL 541371|B.1.5|Brazil|2020-03-13	0.0002020468	South America
South America|hCoV-19/Brazil/SP-01/2020|EPI ISL 412964|B.1.5|Brazil|2020-02-25	South America|hCoV-19/Peru/LAM-INS-073/2020|EPI ISL 523994|B.1.1|Peru|2020-03-13	0.0002032940	South America
South America|hCoV-19/Brazil/SP-02/2020|EPI ISL 413016|B|Brazil|2020-02-28	South America|hCoV-19/Peru/LAM-INS-073/2020|EPI ISL 523994|B.1.1|Peru|2020-03-13	0.0005083984	South America
South America|hCoV-19/Brazil/SP-06/2020|EPI ISL 414015|B.1.5|Brazil|2020-02-29	South America|hCoV-19/Peru/LAM-INS-073/2020|EPI ISL 523994|B.1.1|Peru|2020-03-13	0.0002032940	South America
South America|hCoV-19/Brazil/ES-225/2020|EPI ISL 415128|B.40|Brazil|2020-02-29	South America|hCoV-19/Peru/LAM-INS-073/2020|EPI ISL 523994|B.1.1|Peru|2020-03-13	0.0005423547	South America
South America|hCoV-19/Argentina/PAIS-A0001/2020|EPI ISL 430793|B.1.1|Argentina|2020-03-01	South America|hCoV-19/Peru/LAM-INS-073/2020|EPI ISL 523994|B.1.1|Peru|2020-03-13	0.0001725353	South America
South America|hCoV-19/Brazil/SP-03/2020|EPI ISL 414014|B.1.1|Brazil|2020-03-02	South America|hCoV-19/Peru/LAM-INS-073/2020|EPI ISL 523994|B.1.1|Peru|2020-03-13	0.0001355099	South America
South America|hCoV-19/Brazil/SP-11/2020|EPI ISL 416033|B.3|Brazil|2020-03-03	South America|hCoV-19/Peru/LAM-INS-073/2020|EPI ISL 523994|B.1.1|Peru|2020-03-13	0.0004066743	South America
South America|hCoV-19/Brazil/SP-07/2020|EPI ISL 416028|B.1.1|Brazil|2020-03-03	South America|hCoV-19/Peru/LAM-INS-073/2020|EPI ISL 523994|B.1.1|Peru|2020-03-13	0.0001355099	South America
South America|hCoV-19/Chile/RM-ISPCH-1/2020|EPI ISL 414579|A.2|Chile|2020-03-03	South America|hCoV-19/Peru/LAM-INS-073/2020|EPI ISL 523994|B.1.1|Peru|2020-03-13	0.0005762301	South America
South America|hCoV-19/Brazil/SP-09/2020|EPI ISL 416031|B.1.5|Brazil|2020-03-04	South America|hCoV-19/Peru/LAM-INS-073/2020|EPI ISL 523994|B.1.1|Peru|2020-03-13	0.0002032940	South America
South America|hCoV-19/Brazil/SP-08/2020|EPI ISL 416029|B.1.1|Brazil|2020-03-04	South America|hCoV-19/Peru/LAM-INS-073/2020|EPI ISL 523994|B.1.1|Peru|2020-03-13	0.0000677519	South America
South America|hCoV-19/Brazil/SP-10/2020|EPI ISL 416032|B|Brazil|2020-03-04	South America|hCoV-19/Peru/LAM-INS-073/2020|EPI ISL 523994|B.1.1|Peru|2020-03-13	0.0004405715	South America
South America|hCoV-19/Brazil/SP-04/2020|EPI ISL 414017|B.1.1|Brazil|2020-03-04	South America|hCoV-19/Peru/LAM-INS-073/2020|EPI ISL 523994|B.1.1|Peru|2020-03-13	0.0001355099	South America
South America|hCoV-19/Brazil/SP-12/2020|EPI ISL 416034|B.1.1|Brazil|2020-03-04	South America|hCoV-19/Peru/LAM-INS-073/2020|EPI ISL 523994|B.1.1|Peru|2020-03-13	0.0001694035	South America
South America|hCoV-19/Brazil/RJ-314/2020|EPI ISL 414045|B.1.5|Brazil|2020-03-04	South America|hCoV-19/Peru/LAM-INS-073/2020|EPI ISL 523994|B.1.1|Peru|2020-03-13	0.0002033009	South America
South America|hCoV-19/Brazil/BA-312/2020|EPI ISL 415105|B.1.1|Brazil|2020-03-04	South America|hCoV-19/Peru/LAM-INS-073/2020|EPI ISL 523994|B.1.1|Peru|2020-03-13	0.0001016452	South America
South America|hCoV-19/Brazil/SP-13/2020|EPI ISL 416035|B.1.1|Brazil|2020-03-05	South America|hCoV-19/Peru/LAM-INS-073/2020|EPI ISL 523994|B.1.1|Peru|2020-03-13	0.0000677519	South America
South America|hCoV-19/Chile/LL-ISPCH-1/2020|EPI ISL 445246|B.1.5|Chile|2020-03-05	South America|hCoV-19/Peru/LAM-INS-073/2020|EPI ISL 523994|B.1.1|Peru|2020-03-13	0.0002032940	South America
South America|hCoV-19/Chile/RM-ISPCH-2/2020|EPI ISL 414580|B.1.1|Chile|2020-03-05	South America|hCoV-19/Peru/LAM-INS-073/2020|EPI ISL 523994|B.1.1|Peru|2020-03-13	0.0001355099	South America
South America|hCoV-19/Brazil/RJ-352/2020|EPI ISL 427299|A.2|Brazil|2020-03-05	South America|hCoV-19/Peru/LAM-INS-073/2020|EPI ISL 523994|B.1.1|Peru|2020-03-13	0.0006101349	South America
South America|hCoV-19/Brazil/BA-510/2020|EPI ISL 427293|B.1.1|Brazil|2020-03-06	South America|hCoV-19/Peru/LAM-INS-073/2020|EPI ISL 523994|B.1.1|Peru|2020-03-13	0.0001016349	South America
South America|hCoV-19/Chile/RM-MSHS-op2d1/2020|EPI ISL 415658|A.2|Chile|2020-03-06	South America|hCoV-19/Peru/LAM-INS-073/2020|EPI ISL 523994|B.1.1|Peru|2020-03-13	0.0005762106	South America
South America|hCoV-19/Peru/ARE-INS-026/2020|EPI ISL 491431|B.1|Peru|2020-03-06	South America|hCoV-19/Peru/LAM-INS-073/2020|EPI ISL 523994|B.1.1|Peru|2020-03-13	0.0002710837	South America
South America|hCoV-19/Chile/RM-ISPCH-3/2020|EPI ISL 445245|A.2|Chile|2020-03-06	South America|hCoV-19/Peru/LAM-INS-073/2020|EPI ISL 523994|B.1.1|Peru|2020-03-13	0.0005762304	South America
South America|hCoV-19/Colombia/DC-INS-78390/2020|EPI ISL 418262|B.1.1|Colombia|2020-03-06	South America|hCoV-19/Peru/LAM-INS-073/2020|EPI ISL 523994|B.1.1|Peru|2020-03-13	0.0001395658	South America
South America|hCoV-19/Argentina/C121/2020|EPI ISL 420600|B.1.1|Argentina|2020-03-07	South America|hCoV-19/Peru/LAM-INS-073/2020|EPI ISL 523994|B.1.1|Peru|2020-03-13	0.0001016301	South America
South America|hCoV-19/Chile/RM-MSHS-op3d1/2020|EPI ISL 415660|A.2|Chile|2020-03-07	South America|hCoV-19/Peru/LAM-INS-073/2020|EPI ISL 523994|B.1.1|Peru|2020-03-13	0.0005762106	South America
South America|hCoV-19/Peru/ARE-INS-087/2020|EPI ISL 516626|B.1|Peru|2020-03-07	South America|hCoV-19/Peru/LAM-INS-073/2020|EPI ISL 523994|B.1.1|Peru|2020-03-13	0.0003049903	South America
South America|hCoV-19/Chile/RM-MSHS-op4d1/2020|EPI ISL 415661|A.2|Chile|2020-03-08	South America|hCoV-19/Peru/LAM-INS-073/2020|EPI ISL 523994|B.1.1|Peru|2020-03-13	0.0005762109	South America
South America|hCoV-19/Chile/RM-ISPCH-4/2020|EPI ISL 445247|A.2|Chile|2020-03-08	South America|hCoV-19/Peru/LAM-INS-073/2020|EPI ISL 523994|B.1.1|Peru|2020-03-13	0.0006441113	South America
South America|hCoV-19/Brazil/MG-CV4/2020|EPI ISL 429667|B.1.255|Brazil|2020-03-09	South America|hCoV-19/Peru/LAM-INS-073/2020|EPI ISL 523994|B.1.1|Peru|2020-03-13	0.0003049758	South America
South America|hCoV-19/Chile/RM-ISPCH-6/2020|EPI ISL 445249|B|Chile|2020-03-09	South America|hCoV-19/Peru/LAM-INS-073/2020|EPI ISL 523994|B.1.1|Peru|2020-03-13	0.0004066914	South America
South America|hCoV-19/Chile/RM-ISPCH-9/2020|EPI ISL 445252|B.1.5|Chile|2020-03-09	South America|hCoV-19/Peru/LAM-INS-073/2020|EPI ISL 523994|B.1.1|Peru|2020-03-13	0.0002371878	South America
South America|hCoV-19/Chile/RM-ISPCH-7/2020|EPI ISL 445250|B.1.5|Chile|2020-03-09	South America|hCoV-19/Peru/LAM-INS-073/2020|EPI ISL 523994|B.1.1|Peru|2020-03-13	0.0002371878	South America
South America|hCoV-19/Peru/HUC-INS-008/2020|EPI ISL 489839|B.1.5|Peru|2020-03-09	South America|hCoV-19/Peru/LAM-INS-073/2020|EPI ISL 523994|B.1.1|Peru|2020-03-13	0.0002371879	South America
South America|hCoV-19/Peru/ICA-INS-012/2020|EPI ISL 489989|B.1.5|Peru|2020-03-09	South America|hCoV-19/Peru/LAM-INS-073/2020|EPI ISL 523994|B.1.1|Peru|2020-03-13	0.0002710850	South America
South America|hCoV-19/Chile/RM-ISPCH-5/2020|EPI ISL 445248|B.1.5|Chile|2020-03-09	South America|hCoV-19/Peru/LAM-INS-073/2020|EPI ISL 523994|B.1.1|Peru|2020-03-13	0.0002371960	South America
South America|hCoV-19/Brazil/SP-L12-CD28/2020|EPI ISL 476221|B.1.1.33|Brazil|2020-03-09	South America|hCoV-19/Peru/LAM-INS-073/2020|EPI ISL 523994|B.1.1|Peru|2020-03-13	0.0001710715	South America
South America|hCoV-19/Ecuador/HEE-01/2020|EPI ISL 417482|B|Ecuador|2020-03-09	South America|hCoV-19/Peru/LAM-INS-073/2020|EPI ISL 523994|B.1.1|Peru|2020-03-13	0.0004218374	South America
South America|hCoV-19/Chile/RM-ISPCH-8/2020|EPI ISL 445251|B.1.1|Chile|2020-03-10	South America|hCoV-19/Peru/LAM-INS-073/2020|EPI ISL 523994|B.1.1|Peru|2020-03-13	0.0001355097	South America
South America|hCoV-19/Peru/LIM-010/2020|EPI ISL 415787|B.1.1|Peru|2020-03-10	South America|hCoV-19/Peru/LAM-INS-073/2020|EPI ISL 523994|B.1.1|Peru|2020-03-13	0.0001693955	South America
South America|hCoV-19/Chile/RM-ISPCH-16/2020|EPI ISL 445259|A.2|Chile|2020-03-10	South America|hCoV-19/Peru/LAM-INS-073/2020|EPI ISL 523994|B.1.1|Peru|2020-03-13	0.0005762106	South America
South America|hCoV-19/Chile/RM-ISPCH-10/2020|EPI ISL 445253|B.1.255|Chile|2020-03-10	South America|hCoV-19/Peru/LAM-INS-073/2020|EPI ISL 523994|B.1.1|Peru|2020-03-13	0.0002710836	South America
South America|hCoV-19/Chile/RM-ISPCH-12/2020|EPI ISL 445255|B.1.1.10|Chile|2020-03-10	South America|hCoV-19/Peru/LAM-INS-073/2020|EPI ISL 523994|B.1.1|Peru|2020-03-13	0.0002032792	South America
South America|hCoV-19/Brazil/SC-769/2020|EPI ISL 427306|B.1|Brazil|2020-03-10	South America|hCoV-19/Peru/LAM-INS-073/2020|EPI ISL 523994|B.1.1|Peru|2020-03-13	0.0002710836	South America
South America|hCoV-19/Brazil/SC-766/2020|EPI ISL 427305|B.6|Brazil|2020-03-10	South America|hCoV-19/Peru/LAM-INS-073/2020|EPI ISL 523994|B.1.1|Peru|2020-03-13	0.0005423038	South America
South America|hCoV-19/Peru/LIM-INS-016/2020|EPI ISL 490315|B.1.1|Peru|2020-03-10	South America|hCoV-19/Peru/LAM-INS-073/2020|EPI ISL 523994|B.1.1|Peru|2020-03-13	0.0001694035	South America
South America|hCoV-19/Chile/RM-ISPCH-13/2020|EPI ISL 445256|B.1.1|Chile|2020-03-10	South America|hCoV-19/Peru/LAM-INS-073/2020|EPI ISL 523994|B.1.1|Peru|2020-03-13	0.0001355226	South America
South America|hCoV-19/Chile/RM-ISPCH-18/2020|EPI ISL 445261|B.1.5|Chile|2020-03-11	South America|hCoV-19/Peru/LAM-INS-073/2020|EPI ISL 523994|B.1.1|Peru|2020-03-13	0.0002710906	South America
South America|hCoV-19/Peru/LIM-INS-160/2020|EPI ISL 536553|B.1.5|Peru|2020-03-11	South America|hCoV-19/Peru/LAM-INS-073/2020|EPI ISL 523994|B.1.1|Peru|2020-03-13	0.0004067126	South America
South America|hCoV-19/Chile/BI-ISPCH-3/2020|EPI ISL 445332|B.1.5|Chile|2020-03-11	South America|hCoV-19/Peru/LAM-INS-073/2020|EPI ISL 523994|B.1.1|Peru|2020-03-13	0.0003049838	South America
South America|hCoV-19/Chile/RM-ISPCH-22/2020|EPI ISL 445265|B.1.5|Chile|2020-03-11	South America|hCoV-19/Peru/LAM-INS-073/2020|EPI ISL 523994|B.1.1|Peru|2020-03-13	0.0002371878	South America
South America|hCoV-19/Brazil/RJ-477/2020|EPI ISL 427300|B.1.1|Brazil|2020-03-11	South America|hCoV-19/Peru/LAM-INS-073/2020|EPI ISL 523994|B.1.1|Peru|2020-03-13	0.0001355134	South America
South America|hCoV-19/Chile/RM-ISPCH-19/2020|EPI ISL 445262|B.1.5|Chile|2020-03-11	South America|hCoV-19/Peru/LAM-INS-073/2020|EPI ISL 523994|B.1.1|Peru|2020-03-13	0.0002371928	South America
South America|hCoV-19/Brazil/RJ-477i/2020|EPI ISL 427301|B.1.1|Brazil|2020-03-11	South America|hCoV-19/Peru/LAM-INS-073/2020|EPI ISL 523994|B.1.1|Peru|2020-03-13	0.0001355134	South America
South America|hCoV-19/Peru/LIM-INS-011/2020|EPI ISL 489988|A.2|Peru|2020-03-11	South America|hCoV-19/Peru/LAM-INS-073/2020|EPI ISL 523994|B.1.1|Peru|2020-03-13	0.0005762109	South America
South America|hCoV-19/Peru/LIM-INS-015/2020|EPI ISL 490209|B.1.5|Peru|2020-03-11	South America|hCoV-19/Peru/LAM-INS-073/2020|EPI ISL 523994|B.1.1|Peru|2020-03-13	0.0004067128	South America
South America|hCoV-19/Peru/LIM-INS-006/2020|EPI ISL 489838|B.1.1|Peru|2020-03-11	South America|hCoV-19/Peru/LAM-INS-073/2020|EPI ISL 523994|B.1.1|Peru|2020-03-13	0.0001355099	South America
South America|hCoV-19/Chile/RM-ISPCH-15/2020|EPI ISL 445258|A.2|Chile|2020-03-11	South America|hCoV-19/Peru/LAM-INS-073/2020|EPI ISL 523994|B.1.1|Peru|2020-03-13	0.0005762304	South America
South America|hCoV-19/Chile/RM-ISPCH-17/2020|EPI ISL 445260|A.2|Chile|2020-03-11	South America|hCoV-19/Peru/LAM-INS-073/2020|EPI ISL 523994|B.1.1|Peru|2020-03-13	0.0006440508	South America
South America|hCoV-19/Chile/RM-ISPCH-20/2020|EPI ISL 445263|B.1.5|Chile|2020-03-11	South America|hCoV-19/Peru/LAM-INS-073/2020|EPI ISL 523994|B.1.1|Peru|2020-03-13	0.0002372039	South America
South America|hCoV-19/Brazil/MG-CV12/2020|EPI ISL 429674|B.1|Brazil|2020-03-11	South America|hCoV-19/Peru/LAM-INS-073/2020|EPI ISL 523994|B.1.1|Peru|2020-03-13	0.0003898679	South America
South America|hCoV-19/Chile/BI-ISPCH-2/2020|EPI ISL 445331|B.1.1|Chile|2020-03-12	South America|hCoV-19/Peru/LAM-INS-073/2020|EPI ISL 523994|B.1.1|Peru|2020-03-13	0.0001355133	South America
South America|hCoV-19/Chile/BI-ISPCH-2-2/2020|EPI ISL 445333|B.1.5|Chile|2020-03-12	South America|hCoV-19/Peru/LAM-INS-073/2020|EPI ISL 523994|B.1.1|Peru|2020-03-13	0.0002710779	South America
South America|hCoV-19/Chile/RM-ISPCH-21/2020|EPI ISL 445264|B.1.1.10|Chile|2020-03-12	South America|hCoV-19/Peru/LAM-INS-073/2020|EPI ISL 523994|B.1.1|Peru|2020-03-13	0.0002032792	South America
South America|hCoV-19/Brazil/SE-6535/2020|EPI ISL 541375|B.1.5|Brazil|2020-03-12	South America|hCoV-19/Peru/LAM-INS-073/2020|EPI ISL 523994|B.1.1|Peru|2020-03-13	0.0002710906	South America
South America|hCoV-19/Brazil/SC-770/2020|EPI ISL 541370|B.1.1.33|Brazil|2020-03-12	South America|hCoV-19/Peru/LAM-INS-073/2020|EPI ISL 523994|B.1.1|Peru|2020-03-13	0.0002032791	South America
South America|hCoV-19/Chile/ML-CMM-25343/2020|EPI ISL 459863|A|Chile|2020-03-12	South America|hCoV-19/Peru/LAM-INS-073/2020|EPI ISL 523994|B.1.1|Peru|2020-03-13	0.0004066807	South America
South America|hCoV-19/Colombia/DC-INS-79190/2020|EPI ISL 456120|B.1.5|Colombia|2020-03-12	South America|hCoV-19/Peru/LAM-INS-073/2020|EPI ISL 523994|B.1.1|Peru|2020-03-13	0.0002729737	South America
South America|hCoV-19/Brazil/UN-HIAE-SP03/2020|EPI ISL 486427|B.1.1.33|Brazil|2020-03-13	South America|hCoV-19/Peru/LAM-INS-073/2020|EPI ISL 523994|B.1.1|Peru|2020-03-13	0.0002710439	South America
South America|hCoV-19/Peru/LIM-INS-150/2020|EPI ISL 536545|B|Peru|2020-03-13	South America|hCoV-19/Peru/LAM-INS-073/2020|EPI ISL 523994|B.1.1|Peru|2020-03-13	0.0004744945	South America
South America|hCoV-19/Chile/BI-ISPCH-1/2020|EPI ISL 445271|B.1.1|Chile|2020-03-13	South America|hCoV-19/Peru/LAM-INS-073/2020|EPI ISL 523994|B.1.1|Peru|2020-03-13	0.0001355134	South America
South America|hCoV-19/Aruba/AW-RIVM-10101/2020|EPI ISL 547445|B.40|Aruba|2020-03-13	South America|hCoV-19/Peru/LAM-INS-073/2020|EPI ISL 523994|B.1.1|Peru|2020-03-13	0.0005423179	South America
South America|hCoV-19/Brazil/MG-CV6/2020|EPI ISL 429669|B.1|Brazil|2020-03-13	South America|hCoV-19/Peru/LAM-INS-073/2020|EPI ISL 523994|B.1.1|Peru|2020-03-13	0.0003049758	South America
South America|hCoV-19/Brazil/DF-615i/2020|EPI ISL 427294|B.1.1.33|Brazil|2020-03-13	South America|hCoV-19/Peru/LAM-INS-073/2020|EPI ISL 523994|B.1.1|Peru|2020-03-13	0.0001693911	South America
South America|hCoV-19/Brazil/SC-771/2020|EPI ISL 541371|B.1.5|Brazil|2020-03-13	South America|hCoV-19/Peru/LAM-INS-073/2020|EPI ISL 523994|B.1.1|Peru|2020-03-13	0.0002373084	South America
South America|hCoV-19/Brazil/SP-01/2020|EPI ISL 412964|B.1.5|Brazil|2020-02-25	South America|hCoV-19/Peru/CAJ-INS-061/2020|EPI ISL 517770|B.1.1.1|Peru|2020-03-13	0.0002371959	South America
South America|hCoV-19/Brazil/SP-02/2020|EPI ISL 413016|B|Brazil|2020-02-28	South America|hCoV-19/Peru/CAJ-INS-061/2020|EPI ISL 517770|B.1.1.1|Peru|2020-03-13	0.0005423362	South America
South America|hCoV-19/Brazil/SP-06/2020|EPI ISL 414015|B.1.5|Brazil|2020-02-29	South America|hCoV-19/Peru/CAJ-INS-061/2020|EPI ISL 517770|B.1.1.1|Peru|2020-03-13	0.0002371959	South America
South America|hCoV-19/Brazil/ES-225/2020|EPI ISL 415128|B.40|Brazil|2020-02-29	South America|hCoV-19/Peru/CAJ-INS-061/2020|EPI ISL 517770|B.1.1.1|Peru|2020-03-13	0.0005762993	South America
South America|hCoV-19/Argentina/PAIS-A0001/2020|EPI ISL 430793|B.1.1|Argentina|2020-03-01	South America|hCoV-19/Peru/CAJ-INS-061/2020|EPI ISL 517770|B.1.1.1|Peru|2020-03-13	0.0002070597	South America
South America|hCoV-19/Brazil/SP-03/2020|EPI ISL 414014|B.1.1|Brazil|2020-03-02	South America|hCoV-19/Peru/CAJ-INS-061/2020|EPI ISL 517770|B.1.1.1|Peru|2020-03-13	0.0001694013	South America
South America|hCoV-19/Brazil/SP-11/2020|EPI ISL 416033|B.3|Brazil|2020-03-03	South America|hCoV-19/Peru/CAJ-INS-061/2020|EPI ISL 517770|B.1.1.1|Peru|2020-03-13	0.0004406001	South America
South America|hCoV-19/Brazil/SP-07/2020|EPI ISL 416028|B.1.1|Brazil|2020-03-03	South America|hCoV-19/Peru/CAJ-INS-061/2020|EPI ISL 517770|B.1.1.1|Peru|2020-03-13	0.0001694012	South America
South America|hCoV-19/Chile/RM-ISPCH-1/2020|EPI ISL 414579|A.2|Chile|2020-03-03	South America|hCoV-19/Peru/CAJ-INS-061/2020|EPI ISL 517770|B.1.1.1|Peru|2020-03-13	0.0006101762	South America
South America|hCoV-19/Brazil/SP-09/2020|EPI ISL 416031|B.1.5|Brazil|2020-03-04	South America|hCoV-19/Peru/CAJ-INS-061/2020|EPI ISL 517770|B.1.1.1|Peru|2020-03-13	0.0002371959	South America
South America|hCoV-19/Brazil/SP-08/2020|EPI ISL 416029|B.1.1|Brazil|2020-03-04	South America|hCoV-19/Peru/CAJ-INS-061/2020|EPI ISL 517770|B.1.1.1|Peru|2020-03-13	0.0001694012	South America
South America|hCoV-19/Brazil/SP-10/2020|EPI ISL 416032|B|Brazil|2020-03-04	South America|hCoV-19/Peru/CAJ-INS-061/2020|EPI ISL 517770|B.1.1.1|Peru|2020-03-13	0.0004745006	South America
South America|hCoV-19/Brazil/SP-04/2020|EPI ISL 414017|B.1.1|Brazil|2020-03-04	South America|hCoV-19/Peru/CAJ-INS-061/2020|EPI ISL 517770|B.1.1.1|Peru|2020-03-13	0.0001694012	South America
South America|hCoV-19/Brazil/SP-12/2020|EPI ISL 416034|B.1.1|Brazil|2020-03-04	South America|hCoV-19/Peru/CAJ-INS-061/2020|EPI ISL 517770|B.1.1.1|Peru|2020-03-13	0.0002033009	South America
South America|hCoV-19/Brazil/RJ-314/2020|EPI ISL 414045|B.1.5|Brazil|2020-03-04	South America|hCoV-19/Peru/CAJ-INS-061/2020|EPI ISL 517770|B.1.1.1|Peru|2020-03-13	0.0002372039	South America
South America|hCoV-19/Brazil/BA-312/2020|EPI ISL 415105|B.1.1|Brazil|2020-03-04	South America|hCoV-19/Peru/CAJ-INS-061/2020|EPI ISL 517770|B.1.1.1|Peru|2020-03-13	0.0002033163	South America
South America|hCoV-19/Brazil/SP-13/2020|EPI ISL 416035|B.1.1|Brazil|2020-03-05	South America|hCoV-19/Peru/CAJ-INS-061/2020|EPI ISL 517770|B.1.1.1|Peru|2020-03-13	0.0001694013	South America
South America|hCoV-19/Chile/LL-ISPCH-1/2020|EPI ISL 445246|B.1.5|Chile|2020-03-05	South America|hCoV-19/Peru/CAJ-INS-061/2020|EPI ISL 517770|B.1.1.1|Peru|2020-03-13	0.0002371959	South America
South America|hCoV-19/Chile/RM-ISPCH-2/2020|EPI ISL 414580|B.1.1|Chile|2020-03-05	South America|hCoV-19/Peru/CAJ-INS-061/2020|EPI ISL 517770|B.1.1.1|Peru|2020-03-13	0.0001694012	South America
South America|hCoV-19/Brazil/RJ-352/2020|EPI ISL 427299|A.2|Brazil|2020-03-05	South America|hCoV-19/Peru/CAJ-INS-061/2020|EPI ISL 517770|B.1.1.1|Peru|2020-03-13	0.0006440843	South America
South America|hCoV-19/Brazil/BA-510/2020|EPI ISL 427293|B.1.1|Brazil|2020-03-06	South America|hCoV-19/Peru/CAJ-INS-061/2020|EPI ISL 517770|B.1.1.1|Peru|2020-03-13	0.0002032956	South America
South America|hCoV-19/Chile/RM-MSHS-op2d1/2020|EPI ISL 415658|A.2|Chile|2020-03-06	South America|hCoV-19/Peru/CAJ-INS-061/2020|EPI ISL 517770|B.1.1.1|Peru|2020-03-13	0.0006101555	South America
South America|hCoV-19/Peru/ARE-INS-026/2020|EPI ISL 491431|B.1|Peru|2020-03-06	South America|hCoV-19/Peru/CAJ-INS-061/2020|EPI ISL 517770|B.1.1.1|Peru|2020-03-13	0.0003049942	South America
South America|hCoV-19/Chile/RM-ISPCH-3/2020|EPI ISL 445245|A.2|Chile|2020-03-06	South America|hCoV-19/Peru/CAJ-INS-061/2020|EPI ISL 517770|B.1.1.1|Peru|2020-03-13	0.0006101766	South America
South America|hCoV-19/Colombia/DC-INS-78390/2020|EPI ISL 418262|B.1.1|Colombia|2020-03-06	South America|hCoV-19/Peru/CAJ-INS-061/2020|EPI ISL 517770|B.1.1.1|Peru|2020-03-13	0.0001744721	South America
South America|hCoV-19/Argentina/C121/2020|EPI ISL 420600|B.1.1|Argentina|2020-03-07	South America|hCoV-19/Peru/CAJ-INS-061/2020|EPI ISL 517770|B.1.1.1|Peru|2020-03-13	0.0001355179	South America
South America|hCoV-19/Chile/RM-MSHS-op3d1/2020|EPI ISL 415660|A.2|Chile|2020-03-07	South America|hCoV-19/Peru/CAJ-INS-061/2020|EPI ISL 517770|B.1.1.1|Peru|2020-03-13	0.0006101555	South America
South America|hCoV-19/Peru/ARE-INS-087/2020|EPI ISL 516626|B.1|Peru|2020-03-07	South America|hCoV-19/Peru/CAJ-INS-061/2020|EPI ISL 517770|B.1.1.1|Peru|2020-03-13	0.0003389060	South America
South America|hCoV-19/Chile/RM-MSHS-op4d1/2020|EPI ISL 415661|A.2|Chile|2020-03-08	South America|hCoV-19/Peru/CAJ-INS-061/2020|EPI ISL 517770|B.1.1.1|Peru|2020-03-13	0.0006101559	South America
South America|hCoV-19/Chile/RM-ISPCH-4/2020|EPI ISL 445247|A.2|Chile|2020-03-08	South America|hCoV-19/Peru/CAJ-INS-061/2020|EPI ISL 517770|B.1.1.1|Peru|2020-03-13	0.0006780677	South America
South America|hCoV-19/Brazil/MG-CV4/2020|EPI ISL 429667|B.1.255|Brazil|2020-03-09	South America|hCoV-19/Peru/CAJ-INS-061/2020|EPI ISL 517770|B.1.1.1|Peru|2020-03-13	0.0003388899	South America
South America|hCoV-19/Chile/RM-ISPCH-6/2020|EPI ISL 445249|B|Chile|2020-03-09	South America|hCoV-19/Peru/CAJ-INS-061/2020|EPI ISL 517770|B.1.1.1|Peru|2020-03-13	0.0004406186	South America
South America|hCoV-19/Chile/RM-ISPCH-9/2020|EPI ISL 445252|B.1.5|Chile|2020-03-09	South America|hCoV-19/Peru/CAJ-INS-061/2020|EPI ISL 517770|B.1.1.1|Peru|2020-03-13	0.0002710941	South America
South America|hCoV-19/Chile/RM-ISPCH-7/2020|EPI ISL 445250|B.1.5|Chile|2020-03-09	South America|hCoV-19/Peru/CAJ-INS-061/2020|EPI ISL 517770|B.1.1.1|Peru|2020-03-13	0.0002710941	South America
South America|hCoV-19/Peru/HUC-INS-008/2020|EPI ISL 489839|B.1.5|Peru|2020-03-09	South America|hCoV-19/Peru/CAJ-INS-061/2020|EPI ISL 517770|B.1.1.1|Peru|2020-03-13	0.0002710942	South America
South America|hCoV-19/Peru/ICA-INS-012/2020|EPI ISL 489989|B.1.5|Peru|2020-03-09	South America|hCoV-19/Peru/CAJ-INS-061/2020|EPI ISL 517770|B.1.1.1|Peru|2020-03-13	0.0003049958	South America
South America|hCoV-19/Chile/RM-ISPCH-5/2020|EPI ISL 445248|B.1.5|Chile|2020-03-09	South America|hCoV-19/Peru/CAJ-INS-061/2020|EPI ISL 517770|B.1.1.1|Peru|2020-03-13	0.0002711034	South America
South America|hCoV-19/Brazil/SP-L12-CD28/2020|EPI ISL 476221|B.1.1.33|Brazil|2020-03-09	South America|hCoV-19/Peru/CAJ-INS-061/2020|EPI ISL 517770|B.1.1.1|Peru|2020-03-13	0.0002053029	South America
South America|hCoV-19/Ecuador/HEE-01/2020|EPI ISL 417482|B|Ecuador|2020-03-09	South America|hCoV-19/Peru/CAJ-INS-061/2020|EPI ISL 517770|B.1.1.1|Peru|2020-03-13	0.0004570294	South America
South America|hCoV-19/Chile/RM-ISPCH-8/2020|EPI ISL 445251|B.1.1|Chile|2020-03-10	South America|hCoV-19/Peru/CAJ-INS-061/2020|EPI ISL 517770|B.1.1.1|Peru|2020-03-13	0.0002371721	South America
South America|hCoV-19/Peru/LIM-010/2020|EPI ISL 415787|B.1.1|Peru|2020-03-10	South America|hCoV-19/Peru/CAJ-INS-061/2020|EPI ISL 517770|B.1.1.1|Peru|2020-03-13	0.0002032913	South America
South America|hCoV-19/Chile/RM-ISPCH-16/2020|EPI ISL 445259|A.2|Chile|2020-03-10	South America|hCoV-19/Peru/CAJ-INS-061/2020|EPI ISL 517770|B.1.1.1|Peru|2020-03-13	0.0006101555	South America
South America|hCoV-19/Chile/RM-ISPCH-10/2020|EPI ISL 445253|B.1.255|Chile|2020-03-10	South America|hCoV-19/Peru/CAJ-INS-061/2020|EPI ISL 517770|B.1.1.1|Peru|2020-03-13	0.0003049941	South America
South America|hCoV-19/Chile/RM-ISPCH-12/2020|EPI ISL 445255|B.1.1.10|Chile|2020-03-10	South America|hCoV-19/Peru/CAJ-INS-061/2020|EPI ISL 517770|B.1.1.1|Peru|2020-03-13	0.0002371786	South America
South America|hCoV-19/Brazil/SC-769/2020|EPI ISL 427306|B.1|Brazil|2020-03-10	South America|hCoV-19/Peru/CAJ-INS-061/2020|EPI ISL 517770|B.1.1.1|Peru|2020-03-13	0.0003049941	South America
South America|hCoV-19/Brazil/SC-766/2020|EPI ISL 427305|B.6|Brazil|2020-03-10	South America|hCoV-19/Peru/CAJ-INS-061/2020|EPI ISL 517770|B.1.1.1|Peru|2020-03-13	0.0005762452	South America
South America|hCoV-19/Peru/LIM-INS-016/2020|EPI ISL 490315|B.1.1|Peru|2020-03-10	South America|hCoV-19/Peru/CAJ-INS-061/2020|EPI ISL 517770|B.1.1.1|Peru|2020-03-13	0.0002033010	South America
South America|hCoV-19/Chile/RM-ISPCH-13/2020|EPI ISL 445256|B.1.1|Chile|2020-03-10	South America|hCoV-19/Peru/CAJ-INS-061/2020|EPI ISL 517770|B.1.1.1|Peru|2020-03-13	0.0002371948	South America
South America|hCoV-19/Chile/RM-ISPCH-18/2020|EPI ISL 445261|B.1.5|Chile|2020-03-11	South America|hCoV-19/Peru/CAJ-INS-061/2020|EPI ISL 517770|B.1.1.1|Peru|2020-03-13	0.0003050020	South America
South America|hCoV-19/Peru/LIM-INS-160/2020|EPI ISL 536553|B.1.5|Peru|2020-03-11	South America|hCoV-19/Peru/CAJ-INS-061/2020|EPI ISL 517770|B.1.1.1|Peru|2020-03-13	0.0004406416	South America
South America|hCoV-19/Chile/BI-ISPCH-3/2020|EPI ISL 445332|B.1.5|Chile|2020-03-11	South America|hCoV-19/Peru/CAJ-INS-061/2020|EPI ISL 517770|B.1.1.1|Peru|2020-03-13	0.0003388987	South America
South America|hCoV-19/Chile/RM-ISPCH-22/2020|EPI ISL 445265|B.1.5|Chile|2020-03-11	South America|hCoV-19/Peru/CAJ-INS-061/2020|EPI ISL 517770|B.1.1.1|Peru|2020-03-13	0.0002710941	South America
South America|hCoV-19/Brazil/RJ-477/2020|EPI ISL 427300|B.1.1|Brazil|2020-03-11	South America|hCoV-19/Peru/CAJ-INS-061/2020|EPI ISL 517770|B.1.1.1|Peru|2020-03-13	0.0001694057	South America
South America|hCoV-19/Chile/RM-ISPCH-19/2020|EPI ISL 445262|B.1.5|Chile|2020-03-11	South America|hCoV-19/Peru/CAJ-INS-061/2020|EPI ISL 517770|B.1.1.1|Peru|2020-03-13	0.0002710998	South America
South America|hCoV-19/Brazil/RJ-477i/2020|EPI ISL 427301|B.1.1|Brazil|2020-03-11	South America|hCoV-19/Peru/CAJ-INS-061/2020|EPI ISL 517770|B.1.1.1|Peru|2020-03-13	0.0001694057	South America
South America|hCoV-19/Peru/LIM-INS-011/2020|EPI ISL 489988|A.2|Peru|2020-03-11	South America|hCoV-19/Peru/CAJ-INS-061/2020|EPI ISL 517770|B.1.1.1|Peru|2020-03-13	0.0006101559	South America
South America|hCoV-19/Peru/LIM-INS-015/2020|EPI ISL 490209|B.1.5|Peru|2020-03-11	South America|hCoV-19/Peru/CAJ-INS-061/2020|EPI ISL 517770|B.1.1.1|Peru|2020-03-13	0.0004406419	South America
South America|hCoV-19/Peru/LIM-INS-006/2020|EPI ISL 489838|B.1.1|Peru|2020-03-11	South America|hCoV-19/Peru/CAJ-INS-061/2020|EPI ISL 517770|B.1.1.1|Peru|2020-03-13	0.0001694013	South America
South America|hCoV-19/Chile/RM-ISPCH-15/2020|EPI ISL 445258|A.2|Chile|2020-03-11	South America|hCoV-19/Peru/CAJ-INS-061/2020|EPI ISL 517770|B.1.1.1|Peru|2020-03-13	0.0006101766	South America
South America|hCoV-19/Chile/RM-ISPCH-17/2020|EPI ISL 445260|A.2|Chile|2020-03-11	South America|hCoV-19/Peru/CAJ-INS-061/2020|EPI ISL 517770|B.1.1.1|Peru|2020-03-13	0.0006780040	South America
South America|hCoV-19/Chile/RM-ISPCH-20/2020|EPI ISL 445263|B.1.5|Chile|2020-03-11	South America|hCoV-19/Peru/CAJ-INS-061/2020|EPI ISL 517770|B.1.1.1|Peru|2020-03-13	0.0002711125	South America
South America|hCoV-19/Brazil/MG-CV12/2020|EPI ISL 429674|B.1|Brazil|2020-03-11	South America|hCoV-19/Peru/CAJ-INS-061/2020|EPI ISL 517770|B.1.1.1|Peru|2020-03-13	0.0003898923	South America
South America|hCoV-19/Chile/BI-ISPCH-2/2020|EPI ISL 445331|B.1.1|Chile|2020-03-12	South America|hCoV-19/Peru/CAJ-INS-061/2020|EPI ISL 517770|B.1.1.1|Peru|2020-03-13	0.0001694055	South America
South America|hCoV-19/Chile/BI-ISPCH-2-2/2020|EPI ISL 445333|B.1.5|Chile|2020-03-12	South America|hCoV-19/Peru/CAJ-INS-061/2020|EPI ISL 517770|B.1.1.1|Peru|2020-03-13	0.0003049877	South America
South America|hCoV-19/Chile/RM-ISPCH-21/2020|EPI ISL 445264|B.1.1.10|Chile|2020-03-12	South America|hCoV-19/Peru/CAJ-INS-061/2020|EPI ISL 517770|B.1.1.1|Peru|2020-03-13	0.0002371786	South America
South America|hCoV-19/Brazil/SE-6535/2020|EPI ISL 541375|B.1.5|Brazil|2020-03-12	South America|hCoV-19/Peru/CAJ-INS-061/2020|EPI ISL 517770|B.1.1.1|Peru|2020-03-13	0.0003050020	South America
South America|hCoV-19/Brazil/SC-770/2020|EPI ISL 541370|B.1.1.33|Brazil|2020-03-12	South America|hCoV-19/Peru/CAJ-INS-061/2020|EPI ISL 517770|B.1.1.1|Peru|2020-03-13	0.0002371785	South America
South America|hCoV-19/Chile/ML-CMM-25343/2020|EPI ISL 459863|A|Chile|2020-03-12	South America|hCoV-19/Peru/CAJ-INS-061/2020|EPI ISL 517770|B.1.1.1|Peru|2020-03-13	0.0004406070	South America
South America|hCoV-19/Colombia/DC-INS-79190/2020|EPI ISL 456120|B.1.5|Colombia|2020-03-12	South America|hCoV-19/Peru/CAJ-INS-061/2020|EPI ISL 517770|B.1.1.1|Peru|2020-03-13	0.0003071209	South America
South America|hCoV-19/Brazil/UN-HIAE-SP03/2020|EPI ISL 486427|B.1.1.33|Brazil|2020-03-13	South America|hCoV-19/Peru/CAJ-INS-061/2020|EPI ISL 517770|B.1.1.1|Peru|2020-03-13	0.0003049495	South America
South America|hCoV-19/Peru/LIM-INS-150/2020|EPI ISL 536545|B|Peru|2020-03-13	South America|hCoV-19/Peru/CAJ-INS-061/2020|EPI ISL 517770|B.1.1.1|Peru|2020-03-13	0.0005084288	South America
South America|hCoV-19/Chile/BI-ISPCH-1/2020|EPI ISL 445271|B.1.1|Chile|2020-03-13	South America|hCoV-19/Peru/CAJ-INS-061/2020|EPI ISL 517770|B.1.1.1|Peru|2020-03-13	0.0001694057	South America
South America|hCoV-19/Aruba/AW-RIVM-10101/2020|EPI ISL 547445|B.40|Aruba|2020-03-13	South America|hCoV-19/Peru/CAJ-INS-061/2020|EPI ISL 517770|B.1.1.1|Peru|2020-03-13	0.0005762602	South America
South America|hCoV-19/Brazil/MG-CV6/2020|EPI ISL 429669|B.1|Brazil|2020-03-13	South America|hCoV-19/Peru/CAJ-INS-061/2020|EPI ISL 517770|B.1.1.1|Peru|2020-03-13	0.0003388899	South America
South America|hCoV-19/Brazil/DF-615i/2020|EPI ISL 427294|B.1.1.33|Brazil|2020-03-13	South America|hCoV-19/Peru/CAJ-INS-061/2020|EPI ISL 517770|B.1.1.1|Peru|2020-03-13	0.0002032860	South America
South America|hCoV-19/Brazil/SC-771/2020|EPI ISL 541371|B.1.5|Brazil|2020-03-13	South America|hCoV-19/Peru/CAJ-INS-061/2020|EPI ISL 517770|B.1.1.1|Peru|2020-03-13	0.0002712319	South America
South America|hCoV-19/Peru/LAM-INS-073/2020|EPI ISL 523994|B.1.1|Peru|2020-03-13	South America|hCoV-19/Peru/CAJ-INS-061/2020|EPI ISL 517770|B.1.1.1|Peru|2020-03-13	0.0002371724	South America
South America|hCoV-19/Brazil/SP-01/2020|EPI ISL 412964|B.1.5|Brazil|2020-02-25	South America|hCoV-19/Brazil/DF-0001/2020|EPI ISL 426580|B.1.1|Brazil|2020-03-13	0.0001354086	South America
South America|hCoV-19/Brazil/SP-02/2020|EPI ISL 413016|B|Brazil|2020-02-28	South America|hCoV-19/Brazil/DF-0001/2020|EPI ISL 426580|B.1.1|Brazil|2020-03-13	0.0004402194	South America
South America|hCoV-19/Brazil/SP-06/2020|EPI ISL 414015|B.1.5|Brazil|2020-02-29	South America|hCoV-19/Brazil/DF-0001/2020|EPI ISL 426580|B.1.1|Brazil|2020-03-13	0.0001354086	South America
South America|hCoV-19/Brazil/ES-225/2020|EPI ISL 415128|B.40|Brazil|2020-02-29	South America|hCoV-19/Brazil/DF-0001/2020|EPI ISL 426580|B.1.1|Brazil|2020-03-13	0.0004741375	South America
South America|hCoV-19/Argentina/PAIS-A0001/2020|EPI ISL 430793|B.1.1|Argentina|2020-03-01	South America|hCoV-19/Brazil/DF-0001/2020|EPI ISL 426580|B.1.1|Brazil|2020-03-13	0.0001034843	South America
South America|hCoV-19/Brazil/SP-03/2020|EPI ISL 414014|B.1.1|Brazil|2020-03-02	South America|hCoV-19/Brazil/DF-0001/2020|EPI ISL 426580|B.1.1|Brazil|2020-03-13	0.0000676946	South America
South America|hCoV-19/Brazil/SP-11/2020|EPI ISL 416033|B.3|Brazil|2020-03-03	South America|hCoV-19/Brazil/DF-0001/2020|EPI ISL 426580|B.1.1|Brazil|2020-03-13	0.0003385934	South America
South America|hCoV-19/Brazil/SP-07/2020|EPI ISL 416028|B.1.1|Brazil|2020-03-03	South America|hCoV-19/Brazil/DF-0001/2020|EPI ISL 426580|B.1.1|Brazil|2020-03-13	0.0000676946	South America
South America|hCoV-19/Chile/RM-ISPCH-1/2020|EPI ISL 414579|A.2|Chile|2020-03-03	South America|hCoV-19/Brazil/DF-0001/2020|EPI ISL 426580|B.1.1|Brazil|2020-03-13	0.0005079854	South America
South America|hCoV-19/Brazil/SP-09/2020|EPI ISL 416031|B.1.5|Brazil|2020-03-04	South America|hCoV-19/Brazil/DF-0001/2020|EPI ISL 426580|B.1.1|Brazil|2020-03-13	0.0001354086	South America
South America|hCoV-19/Brazil/SP-08/2020|EPI ISL 416029|B.1.1|Brazil|2020-03-04	South America|hCoV-19/Brazil/DF-0001/2020|EPI ISL 426580|B.1.1|Brazil|2020-03-13	0.0000676946	South America
South America|hCoV-19/Brazil/SP-10/2020|EPI ISL 416032|B|Brazil|2020-03-04	South America|hCoV-19/Brazil/DF-0001/2020|EPI ISL 426580|B.1.1|Brazil|2020-03-13	0.0003724591	South America
South America|hCoV-19/Brazil/SP-04/2020|EPI ISL 414017|B.1.1|Brazil|2020-03-04	South America|hCoV-19/Brazil/DF-0001/2020|EPI ISL 426580|B.1.1|Brazil|2020-03-13	0.0000676946	South America
South America|hCoV-19/Brazil/SP-12/2020|EPI ISL 416034|B.1.1|Brazil|2020-03-04	South America|hCoV-19/Brazil/DF-0001/2020|EPI ISL 426580|B.1.1|Brazil|2020-03-13	0.0001015516	South America
South America|hCoV-19/Brazil/RJ-314/2020|EPI ISL 414045|B.1.5|Brazil|2020-03-04	South America|hCoV-19/Brazil/DF-0001/2020|EPI ISL 426580|B.1.1|Brazil|2020-03-13	0.0001354132	South America
South America|hCoV-19/Brazil/BA-312/2020|EPI ISL 415105|B.1.1|Brazil|2020-03-04	South America|hCoV-19/Brazil/DF-0001/2020|EPI ISL 426580|B.1.1|Brazil|2020-03-13	0.0001015592	South America
South America|hCoV-19/Brazil/SP-13/2020|EPI ISL 416035|B.1.1|Brazil|2020-03-05	South America|hCoV-19/Brazil/DF-0001/2020|EPI ISL 426580|B.1.1|Brazil|2020-03-13	0.0000676946	South America
South America|hCoV-19/Chile/LL-ISPCH-1/2020|EPI ISL 445246|B.1.5|Chile|2020-03-05	South America|hCoV-19/Brazil/DF-0001/2020|EPI ISL 426580|B.1.1|Brazil|2020-03-13	0.0001354086	South America
South America|hCoV-19/Chile/RM-ISPCH-2/2020|EPI ISL 414580|B.1.1|Chile|2020-03-05	South America|hCoV-19/Brazil/DF-0001/2020|EPI ISL 426580|B.1.1|Brazil|2020-03-13	0.0000676946	South America
South America|hCoV-19/Brazil/RJ-352/2020|EPI ISL 427299|A.2|Brazil|2020-03-05	South America|hCoV-19/Brazil/DF-0001/2020|EPI ISL 426580|B.1.1|Brazil|2020-03-13	0.0005418773	South America
South America|hCoV-19/Brazil/BA-510/2020|EPI ISL 427293|B.1.1|Brazil|2020-03-06	South America|hCoV-19/Brazil/DF-0001/2020|EPI ISL 426580|B.1.1|Brazil|2020-03-13	0.0001015489	South America
South America|hCoV-19/Chile/RM-MSHS-op2d1/2020|EPI ISL 415658|A.2|Chile|2020-03-06	South America|hCoV-19/Brazil/DF-0001/2020|EPI ISL 426580|B.1.1|Brazil|2020-03-13	0.0005079853	South America
South America|hCoV-19/Peru/ARE-INS-026/2020|EPI ISL 491431|B.1|Peru|2020-03-06	South America|hCoV-19/Brazil/DF-0001/2020|EPI ISL 426580|B.1.1|Brazil|2020-03-13	0.0002045092	South America
South America|hCoV-19/Chile/RM-ISPCH-3/2020|EPI ISL 445245|A.2|Chile|2020-03-06	South America|hCoV-19/Brazil/DF-0001/2020|EPI ISL 426580|B.1.1|Brazil|2020-03-13	0.0005079855	South America
South America|hCoV-19/Colombia/DC-INS-78390/2020|EPI ISL 418262|B.1.1|Colombia|2020-03-06	South America|hCoV-19/Brazil/DF-0001/2020|EPI ISL 426580|B.1.1|Brazil|2020-03-13	0.0000697189	South America
South America|hCoV-19/Argentina/C121/2020|EPI ISL 420600|B.1.1|Argentina|2020-03-07	South America|hCoV-19/Brazil/DF-0001/2020|EPI ISL 426580|B.1.1|Brazil|2020-03-13	0.0000338465	South America
South America|hCoV-19/Chile/RM-MSHS-op3d1/2020|EPI ISL 415660|A.2|Chile|2020-03-07	South America|hCoV-19/Brazil/DF-0001/2020|EPI ISL 426580|B.1.1|Brazil|2020-03-13	0.0005079681	South America
South America|hCoV-19/Peru/ARE-INS-087/2020|EPI ISL 516626|B.1|Peru|2020-03-07	South America|hCoV-19/Brazil/DF-0001/2020|EPI ISL 426580|B.1.1|Brazil|2020-03-13	0.0002386107	South America
South America|hCoV-19/Chile/RM-MSHS-op4d1/2020|EPI ISL 415661|A.2|Chile|2020-03-08	South America|hCoV-19/Brazil/DF-0001/2020|EPI ISL 426580|B.1.1|Brazil|2020-03-13	0.0005079855	South America
South America|hCoV-19/Chile/RM-ISPCH-4/2020|EPI ISL 445247|A.2|Chile|2020-03-08	South America|hCoV-19/Brazil/DF-0001/2020|EPI ISL 426580|B.1.1|Brazil|2020-03-13	0.0005757966	South America
South America|hCoV-19/Brazil/MG-CV4/2020|EPI ISL 429667|B.1.255|Brazil|2020-03-09	South America|hCoV-19/Brazil/DF-0001/2020|EPI ISL 426580|B.1.1|Brazil|2020-03-13	0.0002369921	South America
South America|hCoV-19/Chile/RM-ISPCH-6/2020|EPI ISL 445249|B|Chile|2020-03-09	South America|hCoV-19/Brazil/DF-0001/2020|EPI ISL 426580|B.1.1|Brazil|2020-03-13	0.0003386076	South America
South America|hCoV-19/Chile/RM-ISPCH-9/2020|EPI ISL 445252|B.1.5|Chile|2020-03-09	South America|hCoV-19/Brazil/DF-0001/2020|EPI ISL 426580|B.1.1|Brazil|2020-03-13	0.0002031368	South America
South America|hCoV-19/Chile/RM-ISPCH-7/2020|EPI ISL 445250|B.1.5|Chile|2020-03-09	South America|hCoV-19/Brazil/DF-0001/2020|EPI ISL 426580|B.1.1|Brazil|2020-03-13	0.0001692690	South America
South America|hCoV-19/Peru/HUC-INS-008/2020|EPI ISL 489839|B.1.5|Peru|2020-03-09	South America|hCoV-19/Brazil/DF-0001/2020|EPI ISL 426580|B.1.1|Brazil|2020-03-13	0.0001704169	South America
South America|hCoV-19/Peru/ICA-INS-012/2020|EPI ISL 489989|B.1.5|Peru|2020-03-09	South America|hCoV-19/Brazil/DF-0001/2020|EPI ISL 426580|B.1.1|Brazil|2020-03-13	0.0002045102	South America
South America|hCoV-19/Chile/RM-ISPCH-5/2020|EPI ISL 445248|B.1.5|Chile|2020-03-09	South America|hCoV-19/Brazil/DF-0001/2020|EPI ISL 426580|B.1.1|Brazil|2020-03-13	0.0001692747	South America
South America|hCoV-19/Brazil/SP-L12-CD28/2020|EPI ISL 476221|B.1.1.33|Brazil|2020-03-09	South America|hCoV-19/Brazil/DF-0001/2020|EPI ISL 426580|B.1.1|Brazil|2020-03-13	0.0000341820	South America
South America|hCoV-19/Ecuador/HEE-01/2020|EPI ISL 417482|B|Ecuador|2020-03-09	South America|hCoV-19/Brazil/DF-0001/2020|EPI ISL 426580|B.1.1|Brazil|2020-03-13	0.0003500631	South America
South America|hCoV-19/Chile/RM-ISPCH-8/2020|EPI ISL 445251|B.1.1|Chile|2020-03-10	South America|hCoV-19/Brazil/DF-0001/2020|EPI ISL 426580|B.1.1|Brazil|2020-03-13	0.0001353951	South America
South America|hCoV-19/Peru/LIM-010/2020|EPI ISL 415787|B.1.1|Peru|2020-03-10	South America|hCoV-19/Brazil/DF-0001/2020|EPI ISL 426580|B.1.1|Brazil|2020-03-13	0.0001015468	South America
South America|hCoV-19/Chile/RM-ISPCH-16/2020|EPI ISL 445259|A.2|Chile|2020-03-10	South America|hCoV-19/Brazil/DF-0001/2020|EPI ISL 426580|B.1.1|Brazil|2020-03-13	0.0005079681	South America
South America|hCoV-19/Chile/RM-ISPCH-10/2020|EPI ISL 445253|B.1.255|Chile|2020-03-10	South America|hCoV-19/Brazil/DF-0001/2020|EPI ISL 426580|B.1.1|Brazil|2020-03-13	0.0002031316	South America
South America|hCoV-19/Chile/RM-ISPCH-12/2020|EPI ISL 445255|B.1.1.10|Chile|2020-03-10	South America|hCoV-19/Brazil/DF-0001/2020|EPI ISL 426580|B.1.1|Brazil|2020-03-13	0.0001353988	South America
South America|hCoV-19/Brazil/SC-769/2020|EPI ISL 427306|B.1|Brazil|2020-03-10	South America|hCoV-19/Brazil/DF-0001/2020|EPI ISL 426580|B.1.1|Brazil|2020-03-13	0.0002031316	South America
South America|hCoV-19/Brazil/SC-766/2020|EPI ISL 427305|B.6|Brazil|2020-03-10	South America|hCoV-19/Brazil/DF-0001/2020|EPI ISL 426580|B.1.1|Brazil|2020-03-13	0.0004740930	South America
South America|hCoV-19/Peru/LIM-INS-016/2020|EPI ISL 490315|B.1.1|Peru|2020-03-10	South America|hCoV-19/Brazil/DF-0001/2020|EPI ISL 426580|B.1.1|Brazil|2020-03-13	0.0001022402	South America
South America|hCoV-19/Chile/RM-ISPCH-13/2020|EPI ISL 445256|B.1.1|Chile|2020-03-10	South America|hCoV-19/Brazil/DF-0001/2020|EPI ISL 426580|B.1.1|Brazil|2020-03-13	0.0001354171	South America
South America|hCoV-19/Chile/RM-ISPCH-18/2020|EPI ISL 445261|B.1.5|Chile|2020-03-11	South America|hCoV-19/Brazil/DF-0001/2020|EPI ISL 426580|B.1.1|Brazil|2020-03-13	0.0002031369	South America
South America|hCoV-19/Peru/LIM-INS-160/2020|EPI ISL 536553|B.1.5|Peru|2020-03-11	South America|hCoV-19/Brazil/DF-0001/2020|EPI ISL 426580|B.1.1|Brazil|2020-03-13	0.0003386252	South America
South America|hCoV-19/Chile/BI-ISPCH-3/2020|EPI ISL 445332|B.1.5|Chile|2020-03-11	South America|hCoV-19/Brazil/DF-0001/2020|EPI ISL 426580|B.1.1|Brazil|2020-03-13	0.0002369983	South America
South America|hCoV-19/Chile/RM-ISPCH-22/2020|EPI ISL 445265|B.1.5|Chile|2020-03-11	South America|hCoV-19/Brazil/DF-0001/2020|EPI ISL 426580|B.1.1|Brazil|2020-03-13	0.0001692690	South America
South America|hCoV-19/Brazil/RJ-477/2020|EPI ISL 427300|B.1.1|Brazil|2020-03-11	South America|hCoV-19/Brazil/DF-0001/2020|EPI ISL 426580|B.1.1|Brazil|2020-03-13	0.0000676963	South America
South America|hCoV-19/Chile/RM-ISPCH-19/2020|EPI ISL 445262|B.1.5|Chile|2020-03-11	South America|hCoV-19/Brazil/DF-0001/2020|EPI ISL 426580|B.1.1|Brazil|2020-03-13	0.0001692725	South America
South America|hCoV-19/Brazil/RJ-477i/2020|EPI ISL 427301|B.1.1|Brazil|2020-03-11	South America|hCoV-19/Brazil/DF-0001/2020|EPI ISL 426580|B.1.1|Brazil|2020-03-13	0.0000676963	South America
South America|hCoV-19/Peru/LIM-INS-011/2020|EPI ISL 489988|A.2|Peru|2020-03-11	South America|hCoV-19/Brazil/DF-0001/2020|EPI ISL 426580|B.1.1|Brazil|2020-03-13	0.0005114141	South America
South America|hCoV-19/Peru/LIM-INS-015/2020|EPI ISL 490209|B.1.5|Peru|2020-03-11	South America|hCoV-19/Brazil/DF-0001/2020|EPI ISL 426580|B.1.1|Brazil|2020-03-13	0.0003068086	South America
South America|hCoV-19/Peru/LIM-INS-006/2020|EPI ISL 489838|B.1.1|Peru|2020-03-11	South America|hCoV-19/Brazil/DF-0001/2020|EPI ISL 426580|B.1.1|Brazil|2020-03-13	0.0000681536	South America
South America|hCoV-19/Chile/RM-ISPCH-15/2020|EPI ISL 445258|A.2|Chile|2020-03-11	South America|hCoV-19/Brazil/DF-0001/2020|EPI ISL 426580|B.1.1|Brazil|2020-03-13	0.0005079855	South America
South America|hCoV-19/Chile/RM-ISPCH-17/2020|EPI ISL 445260|A.2|Chile|2020-03-11	South America|hCoV-19/Brazil/DF-0001/2020|EPI ISL 426580|B.1.1|Brazil|2020-03-13	0.0005757425	South America
South America|hCoV-19/Chile/RM-ISPCH-20/2020|EPI ISL 445263|B.1.5|Chile|2020-03-11	South America|hCoV-19/Brazil/DF-0001/2020|EPI ISL 426580|B.1.1|Brazil|2020-03-13	0.0001692804	South America
South America|hCoV-19/Brazil/MG-CV12/2020|EPI ISL 429674|B.1|Brazil|2020-03-11	South America|hCoV-19/Brazil/DF-0001/2020|EPI ISL 426580|B.1.1|Brazil|2020-03-13	0.0003203643	South America
South America|hCoV-19/Chile/BI-ISPCH-2/2020|EPI ISL 445331|B.1.1|Chile|2020-03-12	South America|hCoV-19/Brazil/DF-0001/2020|EPI ISL 426580|B.1.1|Brazil|2020-03-13	0.0000676963	South America
South America|hCoV-19/Chile/BI-ISPCH-2-2/2020|EPI ISL 445333|B.1.5|Chile|2020-03-12	South America|hCoV-19/Brazil/DF-0001/2020|EPI ISL 426580|B.1.1|Brazil|2020-03-13	0.0002031273	South America
South America|hCoV-19/Chile/RM-ISPCH-21/2020|EPI ISL 445264|B.1.1.10|Chile|2020-03-12	South America|hCoV-19/Brazil/DF-0001/2020|EPI ISL 426580|B.1.1|Brazil|2020-03-13	0.0001353988	South America
South America|hCoV-19/Brazil/SE-6535/2020|EPI ISL 541375|B.1.5|Brazil|2020-03-12	South America|hCoV-19/Brazil/DF-0001/2020|EPI ISL 426580|B.1.1|Brazil|2020-03-13	0.0002031369	South America
South America|hCoV-19/Brazil/SC-770/2020|EPI ISL 541370|B.1.1.33|Brazil|2020-03-12	South America|hCoV-19/Brazil/DF-0001/2020|EPI ISL 426580|B.1.1|Brazil|2020-03-13	0.0000676986	South America
South America|hCoV-19/Chile/ML-CMM-25343/2020|EPI ISL 459863|A|Chile|2020-03-12	South America|hCoV-19/Brazil/DF-0001/2020|EPI ISL 426580|B.1.1|Brazil|2020-03-13	0.0003385987	South America
South America|hCoV-19/Colombia/DC-INS-79190/2020|EPI ISL 456120|B.1.5|Colombia|2020-03-12	South America|hCoV-19/Brazil/DF-0001/2020|EPI ISL 426580|B.1.1|Brazil|2020-03-13	0.0002045467	South America
South America|hCoV-19/Brazil/UN-HIAE-SP03/2020|EPI ISL 486427|B.1.1.33|Brazil|2020-03-13	South America|hCoV-19/Brazil/DF-0001/2020|EPI ISL 426580|B.1.1|Brazil|2020-03-13	0.0001353952	South America
South America|hCoV-19/Peru/LIM-INS-150/2020|EPI ISL 536545|B|Peru|2020-03-13	South America|hCoV-19/Brazil/DF-0001/2020|EPI ISL 426580|B.1.1|Brazil|2020-03-13	0.0004063472	South America
South America|hCoV-19/Chile/BI-ISPCH-1/2020|EPI ISL 445271|B.1.1|Chile|2020-03-13	South America|hCoV-19/Brazil/DF-0001/2020|EPI ISL 426580|B.1.1|Brazil|2020-03-13	0.0000676963	South America
South America|hCoV-19/Aruba/AW-RIVM-10101/2020|EPI ISL 547445|B.40|Aruba|2020-03-13	South America|hCoV-19/Brazil/DF-0001/2020|EPI ISL 426580|B.1.1|Brazil|2020-03-13	0.0004741054	South America
South America|hCoV-19/Brazil/MG-CV6/2020|EPI ISL 429669|B.1|Brazil|2020-03-13	South America|hCoV-19/Brazil/DF-0001/2020|EPI ISL 426580|B.1.1|Brazil|2020-03-13	0.0002369921	South America
South America|hCoV-19/Brazil/DF-615i/2020|EPI ISL 427294|B.1.1.33|Brazil|2020-03-13	South America|hCoV-19/Brazil/DF-0001/2020|EPI ISL 426580|B.1.1|Brazil|2020-03-13	0.0000338465	South America
South America|hCoV-19/Brazil/SC-771/2020|EPI ISL 541371|B.1.5|Brazil|2020-03-13	South America|hCoV-19/Brazil/DF-0001/2020|EPI ISL 426580|B.1.1|Brazil|2020-03-13	0.0001693607	South America
South America|hCoV-19/Peru/LAM-INS-073/2020|EPI ISL 523994|B.1.1|Peru|2020-03-13	South America|hCoV-19/Brazil/DF-0001/2020|EPI ISL 426580|B.1.1|Brazil|2020-03-13	0.0001363133	South America
South America|hCoV-19/Peru/CAJ-INS-061/2020|EPI ISL 517770|B.1.1.1|Peru|2020-03-13	South America|hCoV-19/Brazil/DF-0001/2020|EPI ISL 426580|B.1.1|Brazil|2020-03-13	0.0001704057	South America
South America|hCoV-19/Brazil/SP-01/2020|EPI ISL 412964|B.1.5|Brazil|2020-02-25	South America|hCoV-19/Brazil/GO-0207/2020|EPI ISL 470574|B.40|Brazil|2020-03-13	0.0003080232	South America
South America|hCoV-19/Brazil/SP-02/2020|EPI ISL 413016|B|Brazil|2020-02-28	South America|hCoV-19/Brazil/GO-0207/2020|EPI ISL 470574|B.40|Brazil|2020-03-13	0.0001368671	South America
South America|hCoV-19/Brazil/SP-06/2020|EPI ISL 414015|B.1.5|Brazil|2020-02-29	South America|hCoV-19/Brazil/GO-0207/2020|EPI ISL 470574|B.40|Brazil|2020-03-13	0.0003080232	South America
South America|hCoV-19/Brazil/ES-225/2020|EPI ISL 415128|B.40|Brazil|2020-02-29	South America|hCoV-19/Brazil/GO-0207/2020|EPI ISL 470574|B.40|Brazil|2020-03-13	0.0000342159	South America
South America|hCoV-19/Argentina/PAIS-A0001/2020|EPI ISL 430793|B.1.1|Argentina|2020-03-01	South America|hCoV-19/Brazil/GO-0207/2020|EPI ISL 470574|B.40|Brazil|2020-03-13	0.0004850766	South America
South America|hCoV-19/Brazil/SP-03/2020|EPI ISL 414014|B.1.1|Brazil|2020-03-02	South America|hCoV-19/Brazil/GO-0207/2020|EPI ISL 470574|B.40|Brazil|2020-03-13	0.0004450071	South America
South America|hCoV-19/Brazil/SP-11/2020|EPI ISL 416033|B.3|Brazil|2020-03-03	South America|hCoV-19/Brazil/GO-0207/2020|EPI ISL 470574|B.40|Brazil|2020-03-13	0.0002395690	South America
South America|hCoV-19/Brazil/SP-07/2020|EPI ISL 416028|B.1.1|Brazil|2020-03-03	South America|hCoV-19/Brazil/GO-0207/2020|EPI ISL 470574|B.40|Brazil|2020-03-13	0.0004450071	South America
South America|hCoV-19/Chile/RM-ISPCH-1/2020|EPI ISL 414579|A.2|Chile|2020-03-03	South America|hCoV-19/Brazil/GO-0207/2020|EPI ISL 470574|B.40|Brazil|2020-03-13	0.0003422909	South America
South America|hCoV-19/Brazil/SP-09/2020|EPI ISL 416031|B.1.5|Brazil|2020-03-04	South America|hCoV-19/Brazil/GO-0207/2020|EPI ISL 470574|B.40|Brazil|2020-03-13	0.0003080232	South America
South America|hCoV-19/Brazil/SP-08/2020|EPI ISL 416029|B.1.1|Brazil|2020-03-04	South America|hCoV-19/Brazil/GO-0207/2020|EPI ISL 470574|B.40|Brazil|2020-03-13	0.0004450071	South America
South America|hCoV-19/Brazil/SP-10/2020|EPI ISL 416032|B|Brazil|2020-03-04	South America|hCoV-19/Brazil/GO-0207/2020|EPI ISL 470574|B.40|Brazil|2020-03-13	0.0001368736	South America
South America|hCoV-19/Brazil/SP-04/2020|EPI ISL 414017|B.1.1|Brazil|2020-03-04	South America|hCoV-19/Brazil/GO-0207/2020|EPI ISL 470574|B.40|Brazil|2020-03-13	0.0004450071	South America
South America|hCoV-19/Brazil/SP-12/2020|EPI ISL 416034|B.1.1|Brazil|2020-03-04	South America|hCoV-19/Brazil/GO-0207/2020|EPI ISL 470574|B.40|Brazil|2020-03-13	0.0004107578	South America
South America|hCoV-19/Brazil/RJ-314/2020|EPI ISL 414045|B.1.5|Brazil|2020-03-04	South America|hCoV-19/Brazil/GO-0207/2020|EPI ISL 470574|B.40|Brazil|2020-03-13	0.0003080337	South America
South America|hCoV-19/Brazil/BA-312/2020|EPI ISL 415105|B.1.1|Brazil|2020-03-04	South America|hCoV-19/Brazil/GO-0207/2020|EPI ISL 470574|B.40|Brazil|2020-03-13	0.0004793212	South America
South America|hCoV-19/Brazil/SP-13/2020|EPI ISL 416035|B.1.1|Brazil|2020-03-05	South America|hCoV-19/Brazil/GO-0207/2020|EPI ISL 470574|B.40|Brazil|2020-03-13	0.0004450071	South America
South America|hCoV-19/Chile/LL-ISPCH-1/2020|EPI ISL 445246|B.1.5|Chile|2020-03-05	South America|hCoV-19/Brazil/GO-0207/2020|EPI ISL 470574|B.40|Brazil|2020-03-13	0.0003080232	South America
South America|hCoV-19/Chile/RM-ISPCH-2/2020|EPI ISL 414580|B.1.1|Chile|2020-03-05	South America|hCoV-19/Brazil/GO-0207/2020|EPI ISL 470574|B.40|Brazil|2020-03-13	0.0004450071	South America
South America|hCoV-19/Brazil/RJ-352/2020|EPI ISL 427299|A.2|Brazil|2020-03-05	South America|hCoV-19/Brazil/GO-0207/2020|EPI ISL 470574|B.40|Brazil|2020-03-13	0.0003765384	South America
South America|hCoV-19/Brazil/BA-510/2020|EPI ISL 427293|B.1.1|Brazil|2020-03-06	South America|hCoV-19/Brazil/GO-0207/2020|EPI ISL 470574|B.40|Brazil|2020-03-13	0.0004792720	South America
South America|hCoV-19/Chile/RM-MSHS-op2d1/2020|EPI ISL 415658|A.2|Chile|2020-03-06	South America|hCoV-19/Brazil/GO-0207/2020|EPI ISL 470574|B.40|Brazil|2020-03-13	0.0003422909	South America
South America|hCoV-19/Peru/ARE-INS-026/2020|EPI ISL 491431|B.1|Peru|2020-03-06	South America|hCoV-19/Brazil/GO-0207/2020|EPI ISL 470574|B.40|Brazil|2020-03-13	0.0003790892	South America
South America|hCoV-19/Chile/RM-ISPCH-3/2020|EPI ISL 445245|A.2|Chile|2020-03-06	South America|hCoV-19/Brazil/GO-0207/2020|EPI ISL 470574|B.40|Brazil|2020-03-13	0.0003422908	South America
South America|hCoV-19/Colombia/DC-INS-78390/2020|EPI ISL 418262|B.1.1|Colombia|2020-03-06	South America|hCoV-19/Brazil/GO-0207/2020|EPI ISL 470574|B.40|Brazil|2020-03-13	0.0004584702	South America
South America|hCoV-19/Argentina/C121/2020|EPI ISL 420600|B.1.1|Argentina|2020-03-07	South America|hCoV-19/Brazil/GO-0207/2020|EPI ISL 470574|B.40|Brazil|2020-03-13	0.0004107665	South America
South America|hCoV-19/Chile/RM-MSHS-op3d1/2020|EPI ISL 415660|A.2|Chile|2020-03-07	South America|hCoV-19/Brazil/GO-0207/2020|EPI ISL 470574|B.40|Brazil|2020-03-13	0.0003422791	South America
South America|hCoV-19/Peru/ARE-INS-087/2020|EPI ISL 516626|B.1|Peru|2020-03-07	South America|hCoV-19/Brazil/GO-0207/2020|EPI ISL 470574|B.40|Brazil|2020-03-13	0.0004135810	South America
South America|hCoV-19/Chile/RM-MSHS-op4d1/2020|EPI ISL 415661|A.2|Chile|2020-03-08	South America|hCoV-19/Brazil/GO-0207/2020|EPI ISL 470574|B.40|Brazil|2020-03-13	0.0003422908	South America
South America|hCoV-19/Chile/RM-ISPCH-4/2020|EPI ISL 445247|A.2|Chile|2020-03-08	South America|hCoV-19/Brazil/GO-0207/2020|EPI ISL 470574|B.40|Brazil|2020-03-13	0.0004108066	South America
South America|hCoV-19/Brazil/MG-CV4/2020|EPI ISL 429667|B.1.255|Brazil|2020-03-09	South America|hCoV-19/Brazil/GO-0207/2020|EPI ISL 470574|B.40|Brazil|2020-03-13	0.0003422719	South America
South America|hCoV-19/Chile/RM-ISPCH-6/2020|EPI ISL 445249|B|Chile|2020-03-09	South America|hCoV-19/Brazil/GO-0207/2020|EPI ISL 470574|B.40|Brazil|2020-03-13	0.0001026480	South America
South America|hCoV-19/Chile/RM-ISPCH-9/2020|EPI ISL 445252|B.1.5|Chile|2020-03-09	South America|hCoV-19/Brazil/GO-0207/2020|EPI ISL 470574|B.40|Brazil|2020-03-13	0.0003765175	South America
South America|hCoV-19/Chile/RM-ISPCH-7/2020|EPI ISL 445250|B.1.5|Chile|2020-03-09	South America|hCoV-19/Brazil/GO-0207/2020|EPI ISL 470574|B.40|Brazil|2020-03-13	0.0003422647	South America
South America|hCoV-19/Peru/HUC-INS-008/2020|EPI ISL 489839|B.1.5|Peru|2020-03-09	South America|hCoV-19/Brazil/GO-0207/2020|EPI ISL 470574|B.40|Brazil|2020-03-13	0.0003446114	South America
South America|hCoV-19/Peru/ICA-INS-012/2020|EPI ISL 489989|B.1.5|Peru|2020-03-09	South America|hCoV-19/Brazil/GO-0207/2020|EPI ISL 470574|B.40|Brazil|2020-03-13	0.0003790912	South America
South America|hCoV-19/Chile/RM-ISPCH-5/2020|EPI ISL 445248|B.1.5|Chile|2020-03-09	South America|hCoV-19/Brazil/GO-0207/2020|EPI ISL 470574|B.40|Brazil|2020-03-13	0.0003422763	South America
South America|hCoV-19/Brazil/SP-L12-CD28/2020|EPI ISL 476221|B.1.1.33|Brazil|2020-03-09	South America|hCoV-19/Brazil/GO-0207/2020|EPI ISL 470574|B.40|Brazil|2020-03-13	0.0004840538	South America
South America|hCoV-19/Ecuador/HEE-01/2020|EPI ISL 417482|B|Ecuador|2020-03-09	South America|hCoV-19/Brazil/GO-0207/2020|EPI ISL 470574|B.40|Brazil|2020-03-13	0.0002493100	South America
South America|hCoV-19/Chile/RM-ISPCH-8/2020|EPI ISL 445251|B.1.1|Chile|2020-03-10	South America|hCoV-19/Brazil/GO-0207/2020|EPI ISL 470574|B.40|Brazil|2020-03-13	0.0005134927	South America
South America|hCoV-19/Peru/LIM-010/2020|EPI ISL 415787|B.1.1|Peru|2020-03-10	South America|hCoV-19/Brazil/GO-0207/2020|EPI ISL 470574|B.40|Brazil|2020-03-13	0.0004792618	South America
South America|hCoV-19/Chile/RM-ISPCH-16/2020|EPI ISL 445259|A.2|Chile|2020-03-10	South America|hCoV-19/Brazil/GO-0207/2020|EPI ISL 470574|B.40|Brazil|2020-03-13	0.0003422791	South America
South America|hCoV-19/Chile/RM-ISPCH-10/2020|EPI ISL 445253|B.1.255|Chile|2020-03-10	South America|hCoV-19/Brazil/GO-0207/2020|EPI ISL 470574|B.40|Brazil|2020-03-13	0.0003765076	South America
South America|hCoV-19/Chile/RM-ISPCH-12/2020|EPI ISL 445255|B.1.1.10|Chile|2020-03-10	South America|hCoV-19/Brazil/GO-0207/2020|EPI ISL 470574|B.40|Brazil|2020-03-13	0.0005135064	South America
South America|hCoV-19/Brazil/SC-769/2020|EPI ISL 427306|B.1|Brazil|2020-03-10	South America|hCoV-19/Brazil/GO-0207/2020|EPI ISL 470574|B.40|Brazil|2020-03-13	0.0003765076	South America
South America|hCoV-19/Brazil/SC-766/2020|EPI ISL 427305|B.6|Brazil|2020-03-10	South America|hCoV-19/Brazil/GO-0207/2020|EPI ISL 470574|B.40|Brazil|2020-03-13	0.0003080150	South America
South America|hCoV-19/Peru/LIM-INS-016/2020|EPI ISL 490315|B.1.1|Peru|2020-03-10	South America|hCoV-19/Brazil/GO-0207/2020|EPI ISL 470574|B.40|Brazil|2020-03-13	0.0004825715	South America
South America|hCoV-19/Chile/RM-ISPCH-13/2020|EPI ISL 445256|B.1.1|Chile|2020-03-10	South America|hCoV-19/Brazil/GO-0207/2020|EPI ISL 470574|B.40|Brazil|2020-03-13	0.0005135767	South America
South America|hCoV-19/Chile/RM-ISPCH-18/2020|EPI ISL 445261|B.1.5|Chile|2020-03-11	South America|hCoV-19/Brazil/GO-0207/2020|EPI ISL 470574|B.40|Brazil|2020-03-13	0.0003765175	South America
South America|hCoV-19/Peru/LIM-INS-160/2020|EPI ISL 536553|B.1.5|Peru|2020-03-11	South America|hCoV-19/Brazil/GO-0207/2020|EPI ISL 470574|B.40|Brazil|2020-03-13	0.0005478046	South America
South America|hCoV-19/Chile/BI-ISPCH-3/2020|EPI ISL 445332|B.1.5|Chile|2020-03-11	South America|hCoV-19/Brazil/GO-0207/2020|EPI ISL 470574|B.40|Brazil|2020-03-13	0.0004107557	South America
South America|hCoV-19/Chile/RM-ISPCH-22/2020|EPI ISL 445265|B.1.5|Chile|2020-03-11	South America|hCoV-19/Brazil/GO-0207/2020|EPI ISL 470574|B.40|Brazil|2020-03-13	0.0003422647	South America
South America|hCoV-19/Brazil/RJ-477/2020|EPI ISL 427300|B.1.1|Brazil|2020-03-11	South America|hCoV-19/Brazil/GO-0207/2020|EPI ISL 470574|B.40|Brazil|2020-03-13	0.0004450188	South America
South America|hCoV-19/Chile/RM-ISPCH-19/2020|EPI ISL 445262|B.1.5|Chile|2020-03-11	South America|hCoV-19/Brazil/GO-0207/2020|EPI ISL 470574|B.40|Brazil|2020-03-13	0.0003422719	South America
South America|hCoV-19/Brazil/RJ-477i/2020|EPI ISL 427301|B.1.1|Brazil|2020-03-11	South America|hCoV-19/Brazil/GO-0207/2020|EPI ISL 470574|B.40|Brazil|2020-03-13	0.0004450188	South America
South America|hCoV-19/Peru/LIM-INS-011/2020|EPI ISL 489988|A.2|Peru|2020-03-11	South America|hCoV-19/Brazil/GO-0207/2020|EPI ISL 470574|B.40|Brazil|2020-03-13	0.0003446260	South America
South America|hCoV-19/Peru/LIM-INS-015/2020|EPI ISL 490209|B.1.5|Peru|2020-03-11	South America|hCoV-19/Brazil/GO-0207/2020|EPI ISL 470574|B.40|Brazil|2020-03-13	0.0005170527	South America
South America|hCoV-19/Peru/LIM-INS-006/2020|EPI ISL 489838|B.1.1|Peru|2020-03-11	South America|hCoV-19/Brazil/GO-0207/2020|EPI ISL 470574|B.40|Brazil|2020-03-13	0.0004480587	South America
South America|hCoV-19/Chile/RM-ISPCH-15/2020|EPI ISL 445258|A.2|Chile|2020-03-11	South America|hCoV-19/Brazil/GO-0207/2020|EPI ISL 470574|B.40|Brazil|2020-03-13	0.0003422908	South America
South America|hCoV-19/Chile/RM-ISPCH-17/2020|EPI ISL 445260|A.2|Chile|2020-03-11	South America|hCoV-19/Brazil/GO-0207/2020|EPI ISL 470574|B.40|Brazil|2020-03-13	0.0004107676	South America
South America|hCoV-19/Chile/RM-ISPCH-20/2020|EPI ISL 445263|B.1.5|Chile|2020-03-11	South America|hCoV-19/Brazil/GO-0207/2020|EPI ISL 470574|B.40|Brazil|2020-03-13	0.0003422881	South America
South America|hCoV-19/Brazil/MG-CV12/2020|EPI ISL 429674|B.1|Brazil|2020-03-11	South America|hCoV-19/Brazil/GO-0207/2020|EPI ISL 470574|B.40|Brazil|2020-03-13	0.0005041157	South America
South America|hCoV-19/Chile/BI-ISPCH-2/2020|EPI ISL 445331|B.1.1|Chile|2020-03-12	South America|hCoV-19/Brazil/GO-0207/2020|EPI ISL 470574|B.40|Brazil|2020-03-13	0.0004450183	South America
South America|hCoV-19/Chile/BI-ISPCH-2-2/2020|EPI ISL 445333|B.1.5|Chile|2020-03-12	South America|hCoV-19/Brazil/GO-0207/2020|EPI ISL 470574|B.40|Brazil|2020-03-13	0.0003764997	South America
South America|hCoV-19/Chile/RM-ISPCH-21/2020|EPI ISL 445264|B.1.1.10|Chile|2020-03-12	South America|hCoV-19/Brazil/GO-0207/2020|EPI ISL 470574|B.40|Brazil|2020-03-13	0.0005135064	South America
South America|hCoV-19/Brazil/SE-6535/2020|EPI ISL 541375|B.1.5|Brazil|2020-03-12	South America|hCoV-19/Brazil/GO-0207/2020|EPI ISL 470574|B.40|Brazil|2020-03-13	0.0003765175	South America
South America|hCoV-19/Brazil/SC-770/2020|EPI ISL 541370|B.1.1.33|Brazil|2020-03-12	South America|hCoV-19/Brazil/GO-0207/2020|EPI ISL 470574|B.40|Brazil|2020-03-13	0.0005135240	South America
South America|hCoV-19/Chile/ML-CMM-25343/2020|EPI ISL 459863|A|Chile|2020-03-12	South America|hCoV-19/Brazil/GO-0207/2020|EPI ISL 470574|B.40|Brazil|2020-03-13	0.0002395728	South America
South America|hCoV-19/Colombia/DC-INS-79190/2020|EPI ISL 456120|B.1.5|Colombia|2020-03-12	South America|hCoV-19/Brazil/GO-0207/2020|EPI ISL 470574|B.40|Brazil|2020-03-13	0.0003767705	South America
South America|hCoV-19/Brazil/UN-HIAE-SP03/2020|EPI ISL 486427|B.1.1.33|Brazil|2020-03-13	South America|hCoV-19/Brazil/GO-0207/2020|EPI ISL 470574|B.40|Brazil|2020-03-13	0.0005819849	South America
South America|hCoV-19/Peru/LIM-INS-150/2020|EPI ISL 536545|B|Peru|2020-03-13	South America|hCoV-19/Brazil/GO-0207/2020|EPI ISL 470574|B.40|Brazil|2020-03-13	0.0001026480	South America
South America|hCoV-19/Chile/BI-ISPCH-1/2020|EPI ISL 445271|B.1.1|Chile|2020-03-13	South America|hCoV-19/Brazil/GO-0207/2020|EPI ISL 470574|B.40|Brazil|2020-03-13	0.0004450188	South America
South America|hCoV-19/Aruba/AW-RIVM-10101/2020|EPI ISL 547445|B.40|Aruba|2020-03-13	South America|hCoV-19/Brazil/GO-0207/2020|EPI ISL 470574|B.40|Brazil|2020-03-13	0.0000342136	South America
South America|hCoV-19/Brazil/MG-CV6/2020|EPI ISL 429669|B.1|Brazil|2020-03-13	South America|hCoV-19/Brazil/GO-0207/2020|EPI ISL 470574|B.40|Brazil|2020-03-13	0.0003422719	South America
South America|hCoV-19/Brazil/DF-615i/2020|EPI ISL 427294|B.1.1.33|Brazil|2020-03-13	South America|hCoV-19/Brazil/GO-0207/2020|EPI ISL 470574|B.40|Brazil|2020-03-13	0.0004792492	South America
South America|hCoV-19/Brazil/SC-771/2020|EPI ISL 541371|B.1.5|Brazil|2020-03-13	South America|hCoV-19/Brazil/GO-0207/2020|EPI ISL 470574|B.40|Brazil|2020-03-13	0.0003424522	South America
South America|hCoV-19/Peru/LAM-INS-073/2020|EPI ISL 523994|B.1.1|Peru|2020-03-13	South America|hCoV-19/Brazil/GO-0207/2020|EPI ISL 470574|B.40|Brazil|2020-03-13	0.0005170142	South America
South America|hCoV-19/Peru/CAJ-INS-061/2020|EPI ISL 517770|B.1.1.1|Peru|2020-03-13	South America|hCoV-19/Brazil/GO-0207/2020|EPI ISL 470574|B.40|Brazil|2020-03-13	0.0005515280	South America
South America|hCoV-19/Brazil/DF-0001/2020|EPI ISL 426580|B.1.1|Brazil|2020-03-13	South America|hCoV-19/Brazil/GO-0207/2020|EPI ISL 470574|B.40|Brazil|2020-03-13	0.0004476730	South America
South America|hCoV-19/Brazil/SP-01/2020|EPI ISL 412964|B.1.5|Brazil|2020-02-25	South America|hCoV-19/Brazil/MG-CV8/2020|EPI ISL 429671|B.1.1|Brazil|2020-03-13	0.0003448728	South America
South America|hCoV-19/Brazil/SP-02/2020|EPI ISL 413016|B|Brazil|2020-02-28	South America|hCoV-19/Brazil/MG-CV8/2020|EPI ISL 429671|B.1.1|Brazil|2020-03-13	0.0005864487	South America
South America|hCoV-19/Brazil/SP-06/2020|EPI ISL 414015|B.1.5|Brazil|2020-02-29	South America|hCoV-19/Brazil/MG-CV8/2020|EPI ISL 429671|B.1.1|Brazil|2020-03-13	0.0003448728	South America
South America|hCoV-19/Brazil/ES-225/2020|EPI ISL 415128|B.40|Brazil|2020-02-29	South America|hCoV-19/Brazil/MG-CV8/2020|EPI ISL 429671|B.1.1|Brazil|2020-03-13	0.0006210193	South America
South America|hCoV-19/Argentina/PAIS-A0001/2020|EPI ISL 430793|B.1.1|Argentina|2020-03-01	South America|hCoV-19/Brazil/MG-CV8/2020|EPI ISL 429671|B.1.1|Brazil|2020-03-13	0.0003163902	South America
South America|hCoV-19/Brazil/SP-03/2020|EPI ISL 414014|B.1.1|Brazil|2020-03-02	South America|hCoV-19/Brazil/MG-CV8/2020|EPI ISL 429671|B.1.1|Brazil|2020-03-13	0.0002758578	South America
South America|hCoV-19/Brazil/SP-11/2020|EPI ISL 416033|B.3|Brazil|2020-03-03	South America|hCoV-19/Brazil/MG-CV8/2020|EPI ISL 429671|B.1.1|Brazil|2020-03-13	0.0004829042	South America
South America|hCoV-19/Brazil/SP-07/2020|EPI ISL 416028|B.1.1|Brazil|2020-03-03	South America|hCoV-19/Brazil/MG-CV8/2020|EPI ISL 429671|B.1.1|Brazil|2020-03-13	0.0002758578	South America
South America|hCoV-19/Chile/RM-ISPCH-1/2020|EPI ISL 414579|A.2|Chile|2020-03-03	South America|hCoV-19/Brazil/MG-CV8/2020|EPI ISL 429671|B.1.1|Brazil|2020-03-13	0.0005864690	South America
South America|hCoV-19/Brazil/SP-09/2020|EPI ISL 416031|B.1.5|Brazil|2020-03-04	South America|hCoV-19/Brazil/MG-CV8/2020|EPI ISL 429671|B.1.1|Brazil|2020-03-13	0.0003448728	South America
South America|hCoV-19/Brazil/SP-08/2020|EPI ISL 416029|B.1.1|Brazil|2020-03-04	South America|hCoV-19/Brazil/MG-CV8/2020|EPI ISL 429671|B.1.1|Brazil|2020-03-13	0.0002758578	South America
South America|hCoV-19/Brazil/SP-10/2020|EPI ISL 416032|B|Brazil|2020-03-04	South America|hCoV-19/Brazil/MG-CV8/2020|EPI ISL 429671|B.1.1|Brazil|2020-03-13	0.0005174064	South America
South America|hCoV-19/Brazil/SP-04/2020|EPI ISL 414017|B.1.1|Brazil|2020-03-04	South America|hCoV-19/Brazil/MG-CV8/2020|EPI ISL 429671|B.1.1|Brazil|2020-03-13	0.0002758578	South America
South America|hCoV-19/Brazil/SP-12/2020|EPI ISL 416034|B.1.1|Brazil|2020-03-04	South America|hCoV-19/Brazil/MG-CV8/2020|EPI ISL 429671|B.1.1|Brazil|2020-03-13	0.0003103702	South America
South America|hCoV-19/Brazil/RJ-314/2020|EPI ISL 414045|B.1.5|Brazil|2020-03-04	South America|hCoV-19/Brazil/MG-CV8/2020|EPI ISL 429671|B.1.1|Brazil|2020-03-13	0.0003448847	South America
South America|hCoV-19/Brazil/BA-312/2020|EPI ISL 415105|B.1.1|Brazil|2020-03-04	South America|hCoV-19/Brazil/MG-CV8/2020|EPI ISL 429671|B.1.1|Brazil|2020-03-13	0.0003103941	South America
South America|hCoV-19/Brazil/SP-13/2020|EPI ISL 416035|B.1.1|Brazil|2020-03-05	South America|hCoV-19/Brazil/MG-CV8/2020|EPI ISL 429671|B.1.1|Brazil|2020-03-13	0.0002758578	South America
South America|hCoV-19/Chile/LL-ISPCH-1/2020|EPI ISL 445246|B.1.5|Chile|2020-03-05	South America|hCoV-19/Brazil/MG-CV8/2020|EPI ISL 429671|B.1.1|Brazil|2020-03-13	0.0003448728	South America
South America|hCoV-19/Chile/RM-ISPCH-2/2020|EPI ISL 414580|B.1.1|Chile|2020-03-05	South America|hCoV-19/Brazil/MG-CV8/2020|EPI ISL 429671|B.1.1|Brazil|2020-03-13	0.0002758578	South America
South America|hCoV-19/Brazil/RJ-352/2020|EPI ISL 427299|A.2|Brazil|2020-03-05	South America|hCoV-19/Brazil/MG-CV8/2020|EPI ISL 429671|B.1.1|Brazil|2020-03-13	0.0006209764	South America
South America|hCoV-19/Brazil/BA-510/2020|EPI ISL 427293|B.1.1|Brazil|2020-03-06	South America|hCoV-19/Brazil/MG-CV8/2020|EPI ISL 429671|B.1.1|Brazil|2020-03-13	0.0003103620	South America
South America|hCoV-19/Chile/RM-MSHS-op2d1/2020|EPI ISL 415658|A.2|Chile|2020-03-06	South America|hCoV-19/Brazil/MG-CV8/2020|EPI ISL 429671|B.1.1|Brazil|2020-03-13	0.0005864690	South America
South America|hCoV-19/Peru/ARE-INS-026/2020|EPI ISL 491431|B.1|Peru|2020-03-06	South America|hCoV-19/Brazil/MG-CV8/2020|EPI ISL 429671|B.1.1|Brazil|2020-03-13	0.0004155484	South America
South America|hCoV-19/Chile/RM-ISPCH-3/2020|EPI ISL 445245|A.2|Chile|2020-03-06	South America|hCoV-19/Brazil/MG-CV8/2020|EPI ISL 429671|B.1.1|Brazil|2020-03-13	0.0005864692	South America
South America|hCoV-19/Colombia/DC-INS-78390/2020|EPI ISL 418262|B.1.1|Colombia|2020-03-06	South America|hCoV-19/Brazil/MG-CV8/2020|EPI ISL 429671|B.1.1|Brazil|2020-03-13	0.0002820619	South America
South America|hCoV-19/Argentina/C121/2020|EPI ISL 420600|B.1.1|Argentina|2020-03-07	South America|hCoV-19/Brazil/MG-CV8/2020|EPI ISL 429671|B.1.1|Brazil|2020-03-13	0.0002413701	South America
South America|hCoV-19/Chile/RM-MSHS-op3d1/2020|EPI ISL 415660|A.2|Chile|2020-03-07	South America|hCoV-19/Brazil/MG-CV8/2020|EPI ISL 429671|B.1.1|Brazil|2020-03-13	0.0005864488	South America
South America|hCoV-19/Peru/ARE-INS-087/2020|EPI ISL 516626|B.1|Peru|2020-03-07	South America|hCoV-19/Brazil/MG-CV8/2020|EPI ISL 429671|B.1.1|Brazil|2020-03-13	0.0004502094	South America
South America|hCoV-19/Chile/RM-MSHS-op4d1/2020|EPI ISL 415661|A.2|Chile|2020-03-08	South America|hCoV-19/Brazil/MG-CV8/2020|EPI ISL 429671|B.1.1|Brazil|2020-03-13	0.0005864692	South America
South America|hCoV-19/Chile/RM-ISPCH-4/2020|EPI ISL 445247|A.2|Chile|2020-03-08	South America|hCoV-19/Brazil/MG-CV8/2020|EPI ISL 429671|B.1.1|Brazil|2020-03-13	0.0006555580	South America
South America|hCoV-19/Brazil/MG-CV4/2020|EPI ISL 429667|B.1.255|Brazil|2020-03-09	South America|hCoV-19/Brazil/MG-CV8/2020|EPI ISL 429671|B.1.1|Brazil|2020-03-13	0.0003793869	South America
South America|hCoV-19/Chile/RM-ISPCH-6/2020|EPI ISL 445249|B|Chile|2020-03-09	South America|hCoV-19/Brazil/MG-CV8/2020|EPI ISL 429671|B.1.1|Brazil|2020-03-13	0.0004829248	South America
South America|hCoV-19/Chile/RM-ISPCH-9/2020|EPI ISL 445252|B.1.5|Chile|2020-03-09	South America|hCoV-19/Brazil/MG-CV8/2020|EPI ISL 429671|B.1.1|Brazil|2020-03-13	0.0003793788	South America
South America|hCoV-19/Chile/RM-ISPCH-7/2020|EPI ISL 445250|B.1.5|Chile|2020-03-09	South America|hCoV-19/Brazil/MG-CV8/2020|EPI ISL 429671|B.1.1|Brazil|2020-03-13	0.0003793788	South America
South America|hCoV-19/Peru/HUC-INS-008/2020|EPI ISL 489839|B.1.5|Peru|2020-03-09	South America|hCoV-19/Brazil/MG-CV8/2020|EPI ISL 429671|B.1.1|Brazil|2020-03-13	0.0003809025	South America
South America|hCoV-19/Peru/ICA-INS-012/2020|EPI ISL 489989|B.1.5|Peru|2020-03-09	South America|hCoV-19/Brazil/MG-CV8/2020|EPI ISL 429671|B.1.1|Brazil|2020-03-13	0.0004155506	South America
South America|hCoV-19/Chile/RM-ISPCH-5/2020|EPI ISL 445248|B.1.5|Chile|2020-03-09	South America|hCoV-19/Brazil/MG-CV8/2020|EPI ISL 429671|B.1.1|Brazil|2020-03-13	0.0003793920	South America
South America|hCoV-19/Brazil/SP-L12-CD28/2020|EPI ISL 476221|B.1.1.33|Brazil|2020-03-09	South America|hCoV-19/Brazil/MG-CV8/2020|EPI ISL 429671|B.1.1|Brazil|2020-03-13	0.0002438076	South America
South America|hCoV-19/Ecuador/HEE-01/2020|EPI ISL 417482|B|Ecuador|2020-03-09	South America|hCoV-19/Brazil/MG-CV8/2020|EPI ISL 429671|B.1.1|Brazil|2020-03-13	0.0005011343	South America
South America|hCoV-19/Chile/RM-ISPCH-8/2020|EPI ISL 445251|B.1.1|Chile|2020-03-10	South America|hCoV-19/Brazil/MG-CV8/2020|EPI ISL 429671|B.1.1|Brazil|2020-03-13	0.0003448375	South America
South America|hCoV-19/Peru/LIM-010/2020|EPI ISL 415787|B.1.1|Peru|2020-03-10	South America|hCoV-19/Brazil/MG-CV8/2020|EPI ISL 429671|B.1.1|Brazil|2020-03-13	0.0003103553	South America
South America|hCoV-19/Chile/RM-ISPCH-16/2020|EPI ISL 445259|A.2|Chile|2020-03-10	South America|hCoV-19/Brazil/MG-CV8/2020|EPI ISL 429671|B.1.1|Brazil|2020-03-13	0.0005864488	South America
South America|hCoV-19/Chile/RM-ISPCH-10/2020|EPI ISL 445253|B.1.255|Chile|2020-03-10	South America|hCoV-19/Brazil/MG-CV8/2020|EPI ISL 429671|B.1.1|Brazil|2020-03-13	0.0004138860	South America
South America|hCoV-19/Chile/RM-ISPCH-12/2020|EPI ISL 445255|B.1.1.10|Chile|2020-03-10	South America|hCoV-19/Brazil/MG-CV8/2020|EPI ISL 429671|B.1.1|Brazil|2020-03-13	0.0003448471	South America
South America|hCoV-19/Brazil/SC-769/2020|EPI ISL 427306|B.1|Brazil|2020-03-10	South America|hCoV-19/Brazil/MG-CV8/2020|EPI ISL 429671|B.1.1|Brazil|2020-03-13	0.0004138860	South America
South America|hCoV-19/Brazil/SC-766/2020|EPI ISL 427305|B.6|Brazil|2020-03-10	South America|hCoV-19/Brazil/MG-CV8/2020|EPI ISL 429671|B.1.1|Brazil|2020-03-13	0.0006209600	South America
South America|hCoV-19/Peru/LIM-INS-016/2020|EPI ISL 490315|B.1.1|Peru|2020-03-10	South America|hCoV-19/Brazil/MG-CV8/2020|EPI ISL 429671|B.1.1|Brazil|2020-03-13	0.0003116166	South America
South America|hCoV-19/Chile/RM-ISPCH-13/2020|EPI ISL 445256|B.1.1|Chile|2020-03-10	South America|hCoV-19/Brazil/MG-CV8/2020|EPI ISL 429671|B.1.1|Brazil|2020-03-13	0.0003448948	South America
South America|hCoV-19/Chile/RM-ISPCH-18/2020|EPI ISL 445261|B.1.5|Chile|2020-03-11	South America|hCoV-19/Brazil/MG-CV8/2020|EPI ISL 429671|B.1.1|Brazil|2020-03-13	0.0004138970	South America
South America|hCoV-19/Peru/LIM-INS-160/2020|EPI ISL 536553|B.1.5|Peru|2020-03-11	South America|hCoV-19/Brazil/MG-CV8/2020|EPI ISL 429671|B.1.1|Brazil|2020-03-13	0.0005519686	South America
South America|hCoV-19/Chile/BI-ISPCH-3/2020|EPI ISL 445332|B.1.5|Chile|2020-03-11	South America|hCoV-19/Brazil/MG-CV8/2020|EPI ISL 429671|B.1.1|Brazil|2020-03-13	0.0004483986	South America
South America|hCoV-19/Chile/RM-ISPCH-22/2020|EPI ISL 445265|B.1.5|Chile|2020-03-11	South America|hCoV-19/Brazil/MG-CV8/2020|EPI ISL 429671|B.1.1|Brazil|2020-03-13	0.0003793788	South America
South America|hCoV-19/Brazil/RJ-477/2020|EPI ISL 427300|B.1.1|Brazil|2020-03-11	South America|hCoV-19/Brazil/MG-CV8/2020|EPI ISL 429671|B.1.1|Brazil|2020-03-13	0.0002758651	South America
South America|hCoV-19/Chile/RM-ISPCH-19/2020|EPI ISL 445262|B.1.5|Chile|2020-03-11	South America|hCoV-19/Brazil/MG-CV8/2020|EPI ISL 429671|B.1.1|Brazil|2020-03-13	0.0003793869	South America
South America|hCoV-19/Brazil/RJ-477i/2020|EPI ISL 427301|B.1.1|Brazil|2020-03-11	South America|hCoV-19/Brazil/MG-CV8/2020|EPI ISL 429671|B.1.1|Brazil|2020-03-13	0.0002758651	South America
South America|hCoV-19/Peru/LIM-INS-011/2020|EPI ISL 489988|A.2|Peru|2020-03-11	South America|hCoV-19/Brazil/MG-CV8/2020|EPI ISL 429671|B.1.1|Brazil|2020-03-13	0.0005888048	South America
South America|hCoV-19/Peru/LIM-INS-015/2020|EPI ISL 490209|B.1.5|Peru|2020-03-11	South America|hCoV-19/Brazil/MG-CV8/2020|EPI ISL 429671|B.1.1|Brazil|2020-03-13	0.0005541862	South America
South America|hCoV-19/Peru/LIM-INS-006/2020|EPI ISL 489838|B.1.1|Peru|2020-03-11	South America|hCoV-19/Brazil/MG-CV8/2020|EPI ISL 429671|B.1.1|Brazil|2020-03-13	0.0002769655	South America
South America|hCoV-19/Chile/RM-ISPCH-15/2020|EPI ISL 445258|A.2|Chile|2020-03-11	South America|hCoV-19/Brazil/MG-CV8/2020|EPI ISL 429671|B.1.1|Brazil|2020-03-13	0.0005864692	South America
South America|hCoV-19/Chile/RM-ISPCH-17/2020|EPI ISL 445260|A.2|Chile|2020-03-11	South America|hCoV-19/Brazil/MG-CV8/2020|EPI ISL 429671|B.1.1|Brazil|2020-03-13	0.0006554953	South America
South America|hCoV-19/Chile/RM-ISPCH-20/2020|EPI ISL 445263|B.1.5|Chile|2020-03-11	South America|hCoV-19/Brazil/MG-CV8/2020|EPI ISL 429671|B.1.1|Brazil|2020-03-13	0.0003794049	South America
South America|hCoV-19/Brazil/MG-CV12/2020|EPI ISL 429674|B.1|Brazil|2020-03-11	South America|hCoV-19/Brazil/MG-CV8/2020|EPI ISL 429671|B.1.1|Brazil|2020-03-13	0.0005394716	South America
South America|hCoV-19/Chile/BI-ISPCH-2/2020|EPI ISL 445331|B.1.1|Chile|2020-03-12	South America|hCoV-19/Brazil/MG-CV8/2020|EPI ISL 429671|B.1.1|Brazil|2020-03-13	0.0002758647	South America
South America|hCoV-19/Chile/BI-ISPCH-2-2/2020|EPI ISL 445333|B.1.5|Chile|2020-03-12	South America|hCoV-19/Brazil/MG-CV8/2020|EPI ISL 429671|B.1.1|Brazil|2020-03-13	0.0004138772	South America
South America|hCoV-19/Chile/RM-ISPCH-21/2020|EPI ISL 445264|B.1.1.10|Chile|2020-03-12	South America|hCoV-19/Brazil/MG-CV8/2020|EPI ISL 429671|B.1.1|Brazil|2020-03-13	0.0003448471	South America
South America|hCoV-19/Brazil/SE-6535/2020|EPI ISL 541375|B.1.5|Brazil|2020-03-12	South America|hCoV-19/Brazil/MG-CV8/2020|EPI ISL 429671|B.1.1|Brazil|2020-03-13	0.0004138970	South America
South America|hCoV-19/Brazil/SC-770/2020|EPI ISL 541370|B.1.1.33|Brazil|2020-03-12	South America|hCoV-19/Brazil/MG-CV8/2020|EPI ISL 429671|B.1.1|Brazil|2020-03-13	0.0002758651	South America
South America|hCoV-19/Chile/ML-CMM-25343/2020|EPI ISL 459863|A|Chile|2020-03-12	South America|hCoV-19/Brazil/MG-CV8/2020|EPI ISL 429671|B.1.1|Brazil|2020-03-13	0.0004139056	South America
South America|hCoV-19/Colombia/DC-INS-79190/2020|EPI ISL 456120|B.1.5|Colombia|2020-03-12	South America|hCoV-19/Brazil/MG-CV8/2020|EPI ISL 429671|B.1.1|Brazil|2020-03-13	0.0004168239	South America
South America|hCoV-19/Brazil/UN-HIAE-SP03/2020|EPI ISL 486427|B.1.1.33|Brazil|2020-03-13	South America|hCoV-19/Brazil/MG-CV8/2020|EPI ISL 429671|B.1.1|Brazil|2020-03-13	0.0003448380	South America
South America|hCoV-19/Peru/LIM-INS-150/2020|EPI ISL 536545|B|Peru|2020-03-13	South America|hCoV-19/Brazil/MG-CV8/2020|EPI ISL 429671|B.1.1|Brazil|2020-03-13	0.0005519392	South America
South America|hCoV-19/Chile/BI-ISPCH-1/2020|EPI ISL 445271|B.1.1|Chile|2020-03-13	South America|hCoV-19/Brazil/MG-CV8/2020|EPI ISL 429671|B.1.1|Brazil|2020-03-13	0.0002758651	South America
South America|hCoV-19/Aruba/AW-RIVM-10101/2020|EPI ISL 547445|B.40|Aruba|2020-03-13	South America|hCoV-19/Brazil/MG-CV8/2020|EPI ISL 429671|B.1.1|Brazil|2020-03-13	0.0006209765	South America
South America|hCoV-19/Brazil/MG-CV6/2020|EPI ISL 429669|B.1|Brazil|2020-03-13	South America|hCoV-19/Brazil/MG-CV8/2020|EPI ISL 429671|B.1.1|Brazil|2020-03-13	0.0003793869	South America
South America|hCoV-19/Brazil/DF-615i/2020|EPI ISL 427294|B.1.1.33|Brazil|2020-03-13	South America|hCoV-19/Brazil/MG-CV8/2020|EPI ISL 429671|B.1.1|Brazil|2020-03-13	0.0002413700	South America
South America|hCoV-19/Brazil/SC-771/2020|EPI ISL 541371|B.1.5|Brazil|2020-03-13	South America|hCoV-19/Brazil/MG-CV8/2020|EPI ISL 429671|B.1.1|Brazil|2020-03-13	0.0003795750	South America
South America|hCoV-19/Peru/LAM-INS-073/2020|EPI ISL 523994|B.1.1|Peru|2020-03-13	South America|hCoV-19/Brazil/MG-CV8/2020|EPI ISL 429671|B.1.1|Brazil|2020-03-13	0.0003462227	South America
South America|hCoV-19/Peru/CAJ-INS-061/2020|EPI ISL 517770|B.1.1.1|Peru|2020-03-13	South America|hCoV-19/Brazil/MG-CV8/2020|EPI ISL 429671|B.1.1|Brazil|2020-03-13	0.0003462439	South America
South America|hCoV-19/Brazil/DF-0001/2020|EPI ISL 426580|B.1.1|Brazil|2020-03-13	South America|hCoV-19/Brazil/MG-CV8/2020|EPI ISL 429671|B.1.1|Brazil|2020-03-13	0.0002081325	South America
South America|hCoV-19/Brazil/GO-0207/2020|EPI ISL 470574|B.40|Brazil|2020-03-13	South America|hCoV-19/Brazil/MG-CV8/2020|EPI ISL 429671|B.1.1|Brazil|2020-03-13	0.0005965678	South America
South America|hCoV-19/Brazil/SP-01/2020|EPI ISL 412964|B.1.5|Brazil|2020-02-25	South America|hCoV-19/Chile/MA-ISPCH-1/2020|EPI ISL 445268|B.1.98|Chile|2020-03-14	0.0000336484	South America
South America|hCoV-19/Brazil/SP-02/2020|EPI ISL 413016|B|Brazil|2020-02-28	South America|hCoV-19/Chile/MA-ISPCH-1/2020|EPI ISL 445268|B.1.98|Chile|2020-03-14	0.0003365913	South America
South America|hCoV-19/Brazil/SP-06/2020|EPI ISL 414015|B.1.5|Brazil|2020-02-29	South America|hCoV-19/Chile/MA-ISPCH-1/2020|EPI ISL 445268|B.1.98|Chile|2020-03-14	0.0000336484	South America
South America|hCoV-19/Brazil/ES-225/2020|EPI ISL 415128|B.40|Brazil|2020-02-29	South America|hCoV-19/Chile/MA-ISPCH-1/2020|EPI ISL 445268|B.1.98|Chile|2020-03-14	0.0003702932	South America
South America|hCoV-19/Argentina/PAIS-A0001/2020|EPI ISL 430793|B.1.1|Argentina|2020-03-01	South America|hCoV-19/Chile/MA-ISPCH-1/2020|EPI ISL 445268|B.1.98|Chile|2020-03-14	0.0002057686	South America
South America|hCoV-19/Brazil/SP-03/2020|EPI ISL 414014|B.1.1|Brazil|2020-03-02	South America|hCoV-19/Chile/MA-ISPCH-1/2020|EPI ISL 445268|B.1.98|Chile|2020-03-14	0.0001682735	South America
South America|hCoV-19/Brazil/SP-11/2020|EPI ISL 416033|B.3|Brazil|2020-03-03	South America|hCoV-19/Chile/MA-ISPCH-1/2020|EPI ISL 445268|B.1.98|Chile|2020-03-14	0.0002355884	South America
South America|hCoV-19/Brazil/SP-07/2020|EPI ISL 416028|B.1.1|Brazil|2020-03-03	South America|hCoV-19/Chile/MA-ISPCH-1/2020|EPI ISL 445268|B.1.98|Chile|2020-03-14	0.0001682735	South America
South America|hCoV-19/Chile/RM-ISPCH-1/2020|EPI ISL 414579|A.2|Chile|2020-03-03	South America|hCoV-19/Chile/MA-ISPCH-1/2020|EPI ISL 445268|B.1.98|Chile|2020-03-14	0.0004039411	South America
South America|hCoV-19/Brazil/SP-09/2020|EPI ISL 416031|B.1.5|Brazil|2020-03-04	South America|hCoV-19/Chile/MA-ISPCH-1/2020|EPI ISL 445268|B.1.98|Chile|2020-03-14	0.0000336484	South America
South America|hCoV-19/Brazil/SP-08/2020|EPI ISL 416029|B.1.1|Brazil|2020-03-04	South America|hCoV-19/Chile/MA-ISPCH-1/2020|EPI ISL 445268|B.1.98|Chile|2020-03-14	0.0001682735	South America
South America|hCoV-19/Brazil/SP-10/2020|EPI ISL 416032|B|Brazil|2020-03-04	South America|hCoV-19/Chile/MA-ISPCH-1/2020|EPI ISL 445268|B.1.98|Chile|2020-03-14	0.0002692485	South America
South America|hCoV-19/Brazil/SP-04/2020|EPI ISL 414017|B.1.1|Brazil|2020-03-04	South America|hCoV-19/Chile/MA-ISPCH-1/2020|EPI ISL 445268|B.1.98|Chile|2020-03-14	0.0001682735	South America
South America|hCoV-19/Brazil/SP-12/2020|EPI ISL 416034|B.1.1|Brazil|2020-03-04	South America|hCoV-19/Chile/MA-ISPCH-1/2020|EPI ISL 445268|B.1.98|Chile|2020-03-14	0.0002019473	South America
South America|hCoV-19/Brazil/RJ-314/2020|EPI ISL 414045|B.1.5|Brazil|2020-03-04	South America|hCoV-19/Chile/MA-ISPCH-1/2020|EPI ISL 445268|B.1.98|Chile|2020-03-14	0.0000336495	South America
South America|hCoV-19/Brazil/BA-312/2020|EPI ISL 415105|B.1.1|Brazil|2020-03-04	South America|hCoV-19/Chile/MA-ISPCH-1/2020|EPI ISL 445268|B.1.98|Chile|2020-03-14	0.0002019625	South America
South America|hCoV-19/Brazil/SP-13/2020|EPI ISL 416035|B.1.1|Brazil|2020-03-05	South America|hCoV-19/Chile/MA-ISPCH-1/2020|EPI ISL 445268|B.1.98|Chile|2020-03-14	0.0001682735	South America
South America|hCoV-19/Chile/LL-ISPCH-1/2020|EPI ISL 445246|B.1.5|Chile|2020-03-05	South America|hCoV-19/Chile/MA-ISPCH-1/2020|EPI ISL 445268|B.1.98|Chile|2020-03-14	0.0000336484	South America
South America|hCoV-19/Chile/RM-ISPCH-2/2020|EPI ISL 414580|B.1.1|Chile|2020-03-05	South America|hCoV-19/Chile/MA-ISPCH-1/2020|EPI ISL 445268|B.1.98|Chile|2020-03-14	0.0001682735	South America
South America|hCoV-19/Brazil/RJ-352/2020|EPI ISL 427299|A.2|Brazil|2020-03-05	South America|hCoV-19/Chile/MA-ISPCH-1/2020|EPI ISL 445268|B.1.98|Chile|2020-03-14	0.0004376239	South America
South America|hCoV-19/Brazil/BA-510/2020|EPI ISL 427293|B.1.1|Brazil|2020-03-06	South America|hCoV-19/Chile/MA-ISPCH-1/2020|EPI ISL 445268|B.1.98|Chile|2020-03-14	0.0002019421	South America
South America|hCoV-19/Chile/RM-MSHS-op2d1/2020|EPI ISL 415658|A.2|Chile|2020-03-06	South America|hCoV-19/Chile/MA-ISPCH-1/2020|EPI ISL 445268|B.1.98|Chile|2020-03-14	0.0004039411	South America
South America|hCoV-19/Peru/ARE-INS-026/2020|EPI ISL 491431|B.1|Peru|2020-03-06	South America|hCoV-19/Chile/MA-ISPCH-1/2020|EPI ISL 445268|B.1.98|Chile|2020-03-14	0.0001016349	South America
South America|hCoV-19/Chile/RM-ISPCH-3/2020|EPI ISL 445245|A.2|Chile|2020-03-06	South America|hCoV-19/Chile/MA-ISPCH-1/2020|EPI ISL 445268|B.1.98|Chile|2020-03-14	0.0004039413	South America
South America|hCoV-19/Colombia/DC-INS-78390/2020|EPI ISL 418262|B.1.1|Colombia|2020-03-06	South America|hCoV-19/Chile/MA-ISPCH-1/2020|EPI ISL 445268|B.1.98|Chile|2020-03-14	0.0001732760	South America
South America|hCoV-19/Argentina/C121/2020|EPI ISL 420600|B.1.1|Argentina|2020-03-07	South America|hCoV-19/Chile/MA-ISPCH-1/2020|EPI ISL 445268|B.1.98|Chile|2020-03-14	0.0001346158	South America
South America|hCoV-19/Chile/RM-MSHS-op3d1/2020|EPI ISL 415660|A.2|Chile|2020-03-07	South America|hCoV-19/Chile/MA-ISPCH-1/2020|EPI ISL 445268|B.1.98|Chile|2020-03-14	0.0004039275	South America
South America|hCoV-19/Peru/ARE-INS-087/2020|EPI ISL 516626|B.1|Peru|2020-03-07	South America|hCoV-19/Chile/MA-ISPCH-1/2020|EPI ISL 445268|B.1.98|Chile|2020-03-14	0.0001355226	South America
South America|hCoV-19/Chile/RM-MSHS-op4d1/2020|EPI ISL 415661|A.2|Chile|2020-03-08	South America|hCoV-19/Chile/MA-ISPCH-1/2020|EPI ISL 445268|B.1.98|Chile|2020-03-14	0.0004039413	South America
South America|hCoV-19/Chile/RM-ISPCH-4/2020|EPI ISL 445247|A.2|Chile|2020-03-08	South America|hCoV-19/Chile/MA-ISPCH-1/2020|EPI ISL 445268|B.1.98|Chile|2020-03-14	0.0004713296	South America
South America|hCoV-19/Brazil/MG-CV4/2020|EPI ISL 429667|B.1.255|Brazil|2020-03-09	South America|hCoV-19/Chile/MA-ISPCH-1/2020|EPI ISL 445268|B.1.98|Chile|2020-03-14	0.0001346088	South America
South America|hCoV-19/Chile/RM-ISPCH-6/2020|EPI ISL 445249|B|Chile|2020-03-09	South America|hCoV-19/Chile/MA-ISPCH-1/2020|EPI ISL 445268|B.1.98|Chile|2020-03-14	0.0002355982	South America
South America|hCoV-19/Chile/RM-ISPCH-9/2020|EPI ISL 445252|B.1.5|Chile|2020-03-09	South America|hCoV-19/Chile/MA-ISPCH-1/2020|EPI ISL 445268|B.1.98|Chile|2020-03-14	0.0001009570	South America
South America|hCoV-19/Chile/RM-ISPCH-7/2020|EPI ISL 445250|B.1.5|Chile|2020-03-09	South America|hCoV-19/Chile/MA-ISPCH-1/2020|EPI ISL 445268|B.1.98|Chile|2020-03-14	0.0000673000	South America
South America|hCoV-19/Peru/HUC-INS-008/2020|EPI ISL 489839|B.1.5|Peru|2020-03-09	South America|hCoV-19/Chile/MA-ISPCH-1/2020|EPI ISL 445268|B.1.98|Chile|2020-03-14	0.0000677537	South America
South America|hCoV-19/Peru/ICA-INS-012/2020|EPI ISL 489989|B.1.5|Peru|2020-03-09	South America|hCoV-19/Chile/MA-ISPCH-1/2020|EPI ISL 445268|B.1.98|Chile|2020-03-14	0.0001016354	South America
South America|hCoV-19/Chile/RM-ISPCH-5/2020|EPI ISL 445248|B.1.5|Chile|2020-03-09	South America|hCoV-19/Chile/MA-ISPCH-1/2020|EPI ISL 445268|B.1.98|Chile|2020-03-14	0.0000673023	South America
South America|hCoV-19/Brazil/SP-L12-CD28/2020|EPI ISL 476221|B.1.1.33|Brazil|2020-03-09	South America|hCoV-19/Chile/MA-ISPCH-1/2020|EPI ISL 445268|B.1.98|Chile|2020-03-14	0.0002039226	South America
South America|hCoV-19/Ecuador/HEE-01/2020|EPI ISL 417482|B|Ecuador|2020-03-09	South America|hCoV-19/Chile/MA-ISPCH-1/2020|EPI ISL 445268|B.1.98|Chile|2020-03-14	0.0002450019	South America
South America|hCoV-19/Chile/RM-ISPCH-8/2020|EPI ISL 445251|B.1.1|Chile|2020-03-10	South America|hCoV-19/Chile/MA-ISPCH-1/2020|EPI ISL 445268|B.1.98|Chile|2020-03-14	0.0002355931	South America
South America|hCoV-19/Peru/LIM-010/2020|EPI ISL 415787|B.1.1|Peru|2020-03-10	South America|hCoV-19/Chile/MA-ISPCH-1/2020|EPI ISL 445268|B.1.98|Chile|2020-03-14	0.0002019379	South America
South America|hCoV-19/Chile/RM-ISPCH-16/2020|EPI ISL 445259|A.2|Chile|2020-03-10	South America|hCoV-19/Chile/MA-ISPCH-1/2020|EPI ISL 445268|B.1.98|Chile|2020-03-14	0.0004039275	South America
South America|hCoV-19/Chile/RM-ISPCH-10/2020|EPI ISL 445253|B.1.255|Chile|2020-03-10	South America|hCoV-19/Chile/MA-ISPCH-1/2020|EPI ISL 445268|B.1.98|Chile|2020-03-14	0.0001009544	South America
South America|hCoV-19/Chile/RM-ISPCH-12/2020|EPI ISL 445255|B.1.1.10|Chile|2020-03-10	South America|hCoV-19/Chile/MA-ISPCH-1/2020|EPI ISL 445268|B.1.98|Chile|2020-03-14	0.0002355994	South America
South America|hCoV-19/Brazil/SC-769/2020|EPI ISL 427306|B.1|Brazil|2020-03-10	South America|hCoV-19/Chile/MA-ISPCH-1/2020|EPI ISL 445268|B.1.98|Chile|2020-03-14	0.0001009544	South America
South America|hCoV-19/Brazil/SC-766/2020|EPI ISL 427305|B.6|Brazil|2020-03-10	South America|hCoV-19/Chile/MA-ISPCH-1/2020|EPI ISL 445268|B.1.98|Chile|2020-03-14	0.0003702587	South America
South America|hCoV-19/Peru/LIM-INS-016/2020|EPI ISL 490315|B.1.1|Peru|2020-03-10	South America|hCoV-19/Chile/MA-ISPCH-1/2020|EPI ISL 445268|B.1.98|Chile|2020-03-14	0.0002033089	South America
South America|hCoV-19/Chile/RM-ISPCH-13/2020|EPI ISL 445256|B.1.1|Chile|2020-03-10	South America|hCoV-19/Chile/MA-ISPCH-1/2020|EPI ISL 445268|B.1.98|Chile|2020-03-14	0.0002356313	South America
South America|hCoV-19/Chile/RM-ISPCH-18/2020|EPI ISL 445261|B.1.5|Chile|2020-03-11	South America|hCoV-19/Chile/MA-ISPCH-1/2020|EPI ISL 445268|B.1.98|Chile|2020-03-14	0.0001009570	South America
South America|hCoV-19/Peru/LIM-INS-160/2020|EPI ISL 536553|B.1.5|Peru|2020-03-11	South America|hCoV-19/Chile/MA-ISPCH-1/2020|EPI ISL 445268|B.1.98|Chile|2020-03-14	0.0002692876	South America
South America|hCoV-19/Chile/BI-ISPCH-3/2020|EPI ISL 445332|B.1.5|Chile|2020-03-11	South America|hCoV-19/Chile/MA-ISPCH-1/2020|EPI ISL 445268|B.1.98|Chile|2020-03-14	0.0001346123	South America
South America|hCoV-19/Chile/RM-ISPCH-22/2020|EPI ISL 445265|B.1.5|Chile|2020-03-11	South America|hCoV-19/Chile/MA-ISPCH-1/2020|EPI ISL 445268|B.1.98|Chile|2020-03-14	0.0000673000	South America
South America|hCoV-19/Brazil/RJ-477/2020|EPI ISL 427300|B.1.1|Brazil|2020-03-11	South America|hCoV-19/Chile/MA-ISPCH-1/2020|EPI ISL 445268|B.1.98|Chile|2020-03-14	0.0001682778	South America
South America|hCoV-19/Chile/RM-ISPCH-19/2020|EPI ISL 445262|B.1.5|Chile|2020-03-11	South America|hCoV-19/Chile/MA-ISPCH-1/2020|EPI ISL 445268|B.1.98|Chile|2020-03-14	0.0000673014	South America
South America|hCoV-19/Brazil/RJ-477i/2020|EPI ISL 427301|B.1.1|Brazil|2020-03-11	South America|hCoV-19/Chile/MA-ISPCH-1/2020|EPI ISL 445268|B.1.98|Chile|2020-03-14	0.0001682778	South America
South America|hCoV-19/Peru/LIM-INS-011/2020|EPI ISL 489988|A.2|Peru|2020-03-11	South America|hCoV-19/Chile/MA-ISPCH-1/2020|EPI ISL 445268|B.1.98|Chile|2020-03-14	0.0004066512	South America
South America|hCoV-19/Peru/LIM-INS-015/2020|EPI ISL 490209|B.1.5|Peru|2020-03-11	South America|hCoV-19/Chile/MA-ISPCH-1/2020|EPI ISL 445268|B.1.98|Chile|2020-03-14	0.0002371991	South America
South America|hCoV-19/Peru/LIM-INS-006/2020|EPI ISL 489838|B.1.1|Peru|2020-03-11	South America|hCoV-19/Chile/MA-ISPCH-1/2020|EPI ISL 445268|B.1.98|Chile|2020-03-14	0.0001694079	South America
South America|hCoV-19/Chile/RM-ISPCH-15/2020|EPI ISL 445258|A.2|Chile|2020-03-11	South America|hCoV-19/Chile/MA-ISPCH-1/2020|EPI ISL 445268|B.1.98|Chile|2020-03-14	0.0004039413	South America
South America|hCoV-19/Chile/RM-ISPCH-17/2020|EPI ISL 445260|A.2|Chile|2020-03-11	South America|hCoV-19/Chile/MA-ISPCH-1/2020|EPI ISL 445268|B.1.98|Chile|2020-03-14	0.0004712856	South America
South America|hCoV-19/Chile/RM-ISPCH-20/2020|EPI ISL 445263|B.1.5|Chile|2020-03-11	South America|hCoV-19/Chile/MA-ISPCH-1/2020|EPI ISL 445268|B.1.98|Chile|2020-03-14	0.0000673046	South America
South America|hCoV-19/Brazil/MG-CV12/2020|EPI ISL 429674|B.1|Brazil|2020-03-11	South America|hCoV-19/Chile/MA-ISPCH-1/2020|EPI ISL 445268|B.1.98|Chile|2020-03-14	0.0002122247	South America
South America|hCoV-19/Chile/BI-ISPCH-2/2020|EPI ISL 445331|B.1.1|Chile|2020-03-12	South America|hCoV-19/Chile/MA-ISPCH-1/2020|EPI ISL 445268|B.1.98|Chile|2020-03-14	0.0001682776	South America
South America|hCoV-19/Chile/BI-ISPCH-2-2/2020|EPI ISL 445333|B.1.5|Chile|2020-03-12	South America|hCoV-19/Chile/MA-ISPCH-1/2020|EPI ISL 445268|B.1.98|Chile|2020-03-14	0.0001009523	South America
South America|hCoV-19/Chile/RM-ISPCH-21/2020|EPI ISL 445264|B.1.1.10|Chile|2020-03-12	South America|hCoV-19/Chile/MA-ISPCH-1/2020|EPI ISL 445268|B.1.98|Chile|2020-03-14	0.0002355994	South America
South America|hCoV-19/Brazil/SE-6535/2020|EPI ISL 541375|B.1.5|Brazil|2020-03-12	South America|hCoV-19/Chile/MA-ISPCH-1/2020|EPI ISL 445268|B.1.98|Chile|2020-03-14	0.0001009570	South America
South America|hCoV-19/Brazil/SC-770/2020|EPI ISL 541370|B.1.1.33|Brazil|2020-03-12	South America|hCoV-19/Chile/MA-ISPCH-1/2020|EPI ISL 445268|B.1.98|Chile|2020-03-14	0.0002356073	South America
South America|hCoV-19/Chile/ML-CMM-25343/2020|EPI ISL 459863|A|Chile|2020-03-12	South America|hCoV-19/Chile/MA-ISPCH-1/2020|EPI ISL 445268|B.1.98|Chile|2020-03-14	0.0002355920	South America
South America|hCoV-19/Colombia/DC-INS-79190/2020|EPI ISL 456120|B.1.5|Colombia|2020-03-12	South America|hCoV-19/Chile/MA-ISPCH-1/2020|EPI ISL 445268|B.1.98|Chile|2020-03-14	0.0001016534	South America
South America|hCoV-19/Brazil/UN-HIAE-SP03/2020|EPI ISL 486427|B.1.1.33|Brazil|2020-03-13	South America|hCoV-19/Chile/MA-ISPCH-1/2020|EPI ISL 445268|B.1.98|Chile|2020-03-14	0.0003029192	South America
South America|hCoV-19/Peru/LIM-INS-150/2020|EPI ISL 536545|B|Peru|2020-03-13	South America|hCoV-19/Chile/MA-ISPCH-1/2020|EPI ISL 445268|B.1.98|Chile|2020-03-14	0.0003029254	South America
South America|hCoV-19/Chile/BI-ISPCH-1/2020|EPI ISL 445271|B.1.1|Chile|2020-03-13	South America|hCoV-19/Chile/MA-ISPCH-1/2020|EPI ISL 445268|B.1.98|Chile|2020-03-14	0.0001682778	South America
South America|hCoV-19/Aruba/AW-RIVM-10101/2020|EPI ISL 547445|B.40|Aruba|2020-03-13	South America|hCoV-19/Chile/MA-ISPCH-1/2020|EPI ISL 445268|B.1.98|Chile|2020-03-14	0.0003702683	South America
South America|hCoV-19/Brazil/MG-CV6/2020|EPI ISL 429669|B.1|Brazil|2020-03-13	South America|hCoV-19/Chile/MA-ISPCH-1/2020|EPI ISL 445268|B.1.98|Chile|2020-03-14	0.0001346088	South America
South America|hCoV-19/Brazil/DF-615i/2020|EPI ISL 427294|B.1.1.33|Brazil|2020-03-13	South America|hCoV-19/Chile/MA-ISPCH-1/2020|EPI ISL 445268|B.1.98|Chile|2020-03-14	0.0002019326	South America
South America|hCoV-19/Brazil/SC-771/2020|EPI ISL 541371|B.1.5|Brazil|2020-03-13	South America|hCoV-19/Chile/MA-ISPCH-1/2020|EPI ISL 445268|B.1.98|Chile|2020-03-14	0.0000673363	South America
South America|hCoV-19/Peru/LAM-INS-073/2020|EPI ISL 523994|B.1.1|Peru|2020-03-13	South America|hCoV-19/Chile/MA-ISPCH-1/2020|EPI ISL 445268|B.1.98|Chile|2020-03-14	0.0002371817	South America
South America|hCoV-19/Peru/CAJ-INS-061/2020|EPI ISL 517770|B.1.1.1|Peru|2020-03-13	South America|hCoV-19/Chile/MA-ISPCH-1/2020|EPI ISL 445268|B.1.98|Chile|2020-03-14	0.0002710871	South America
South America|hCoV-19/Brazil/DF-0001/2020|EPI ISL 426580|B.1.1|Brazil|2020-03-13	South America|hCoV-19/Chile/MA-ISPCH-1/2020|EPI ISL 445268|B.1.98|Chile|2020-03-14	0.0001692646	South America
South America|hCoV-19/Brazil/GO-0207/2020|EPI ISL 470574|B.40|Brazil|2020-03-13	South America|hCoV-19/Chile/MA-ISPCH-1/2020|EPI ISL 445268|B.1.98|Chile|2020-03-14	0.0003422556	South America
South America|hCoV-19/Brazil/MG-CV8/2020|EPI ISL 429671|B.1.1|Brazil|2020-03-13	South America|hCoV-19/Chile/MA-ISPCH-1/2020|EPI ISL 445268|B.1.98|Chile|2020-03-14	0.0003793689	South America
South America|hCoV-19/Brazil/SP-01/2020|EPI ISL 412964|B.1.5|Brazil|2020-02-25	South America|hCoV-19/Brazil/RN-IEC-162277/2020|EPI ISL 524798|B.1.1.33|Brazil|2020-03-14	0.0001682736	South America
South America|hCoV-19/Brazil/SP-02/2020|EPI ISL 413016|B|Brazil|2020-02-28	South America|hCoV-19/Brazil/RN-IEC-162277/2020|EPI ISL 524798|B.1.1.33|Brazil|2020-03-14	0.0004713163	South America
South America|hCoV-19/Brazil/SP-06/2020|EPI ISL 414015|B.1.5|Brazil|2020-02-29	South America|hCoV-19/Brazil/RN-IEC-162277/2020|EPI ISL 524798|B.1.1.33|Brazil|2020-03-14	0.0001682736	South America
South America|hCoV-19/Brazil/ES-225/2020|EPI ISL 415128|B.40|Brazil|2020-02-29	South America|hCoV-19/Brazil/RN-IEC-162277/2020|EPI ISL 524798|B.1.1.33|Brazil|2020-03-14	0.0005050400	South America
South America|hCoV-19/Argentina/PAIS-A0001/2020|EPI ISL 430793|B.1.1|Argentina|2020-03-01	South America|hCoV-19/Brazil/RN-IEC-162277/2020|EPI ISL 524798|B.1.1.33|Brazil|2020-03-14	0.0000685765	South America
South America|hCoV-19/Brazil/SP-03/2020|EPI ISL 414014|B.1.1|Brazil|2020-03-02	South America|hCoV-19/Brazil/RN-IEC-162277/2020|EPI ISL 524798|B.1.1.33|Brazil|2020-03-14	0.0001009497	South America
South America|hCoV-19/Brazil/SP-11/2020|EPI ISL 416033|B.3|Brazil|2020-03-03	South America|hCoV-19/Brazil/RN-IEC-162277/2020|EPI ISL 524798|B.1.1.33|Brazil|2020-03-14	0.0003702799	South America
South America|hCoV-19/Brazil/SP-07/2020|EPI ISL 416028|B.1.1|Brazil|2020-03-03	South America|hCoV-19/Brazil/RN-IEC-162277/2020|EPI ISL 524798|B.1.1.33|Brazil|2020-03-14	0.0001009497	South America
South America|hCoV-19/Chile/RM-ISPCH-1/2020|EPI ISL 414579|A.2|Chile|2020-03-03	South America|hCoV-19/Brazil/RN-IEC-162277/2020|EPI ISL 524798|B.1.1.33|Brazil|2020-03-14	0.0005386892	South America
South America|hCoV-19/Brazil/SP-09/2020|EPI ISL 416031|B.1.5|Brazil|2020-03-04	South America|hCoV-19/Brazil/RN-IEC-162277/2020|EPI ISL 524798|B.1.1.33|Brazil|2020-03-14	0.0001682735	South America
South America|hCoV-19/Brazil/SP-08/2020|EPI ISL 416029|B.1.1|Brazil|2020-03-04	South America|hCoV-19/Brazil/RN-IEC-162277/2020|EPI ISL 524798|B.1.1.33|Brazil|2020-03-14	0.0001009497	South America
South America|hCoV-19/Brazil/SP-10/2020|EPI ISL 416032|B|Brazil|2020-03-04	South America|hCoV-19/Brazil/RN-IEC-162277/2020|EPI ISL 524798|B.1.1.33|Brazil|2020-03-14	0.0004039486	South America
South America|hCoV-19/Brazil/SP-04/2020|EPI ISL 414017|B.1.1|Brazil|2020-03-04	South America|hCoV-19/Brazil/RN-IEC-162277/2020|EPI ISL 524798|B.1.1.33|Brazil|2020-03-14	0.0001009497	South America
South America|hCoV-19/Brazil/SP-12/2020|EPI ISL 416034|B.1.1|Brazil|2020-03-04	South America|hCoV-19/Brazil/RN-IEC-162277/2020|EPI ISL 524798|B.1.1.33|Brazil|2020-03-14	0.0001346124	South America
South America|hCoV-19/Brazil/RJ-314/2020|EPI ISL 414045|B.1.5|Brazil|2020-03-04	South America|hCoV-19/Brazil/RN-IEC-162277/2020|EPI ISL 524798|B.1.1.33|Brazil|2020-03-14	0.0001682792	South America
South America|hCoV-19/Brazil/BA-312/2020|EPI ISL 415105|B.1.1|Brazil|2020-03-04	South America|hCoV-19/Brazil/RN-IEC-162277/2020|EPI ISL 524798|B.1.1.33|Brazil|2020-03-14	0.0001346225	South America
South America|hCoV-19/Brazil/SP-13/2020|EPI ISL 416035|B.1.1|Brazil|2020-03-05	South America|hCoV-19/Brazil/RN-IEC-162277/2020|EPI ISL 524798|B.1.1.33|Brazil|2020-03-14	0.0001009497	South America
South America|hCoV-19/Chile/LL-ISPCH-1/2020|EPI ISL 445246|B.1.5|Chile|2020-03-05	South America|hCoV-19/Brazil/RN-IEC-162277/2020|EPI ISL 524798|B.1.1.33|Brazil|2020-03-14	0.0001682736	South America
South America|hCoV-19/Chile/RM-ISPCH-2/2020|EPI ISL 414580|B.1.1|Chile|2020-03-05	South America|hCoV-19/Brazil/RN-IEC-162277/2020|EPI ISL 524798|B.1.1.33|Brazil|2020-03-14	0.0001009497	South America
South America|hCoV-19/Brazil/RJ-352/2020|EPI ISL 427299|A.2|Brazil|2020-03-05	South America|hCoV-19/Brazil/RN-IEC-162277/2020|EPI ISL 524798|B.1.1.33|Brazil|2020-03-14	0.0005723849	South America
South America|hCoV-19/Brazil/BA-510/2020|EPI ISL 427293|B.1.1|Brazil|2020-03-06	South America|hCoV-19/Brazil/RN-IEC-162277/2020|EPI ISL 524798|B.1.1.33|Brazil|2020-03-14	0.0001346089	South America
South America|hCoV-19/Chile/RM-MSHS-op2d1/2020|EPI ISL 415658|A.2|Chile|2020-03-06	South America|hCoV-19/Brazil/RN-IEC-162277/2020|EPI ISL 524798|B.1.1.33|Brazil|2020-03-14	0.0005386893	South America
South America|hCoV-19/Peru/ARE-INS-026/2020|EPI ISL 491431|B.1|Peru|2020-03-06	South America|hCoV-19/Brazil/RN-IEC-162277/2020|EPI ISL 524798|B.1.1.33|Brazil|2020-03-14	0.0002371928	South America
South America|hCoV-19/Chile/RM-ISPCH-3/2020|EPI ISL 445245|A.2|Chile|2020-03-06	South America|hCoV-19/Brazil/RN-IEC-162277/2020|EPI ISL 524798|B.1.1.33|Brazil|2020-03-14	0.0005386892	South America
South America|hCoV-19/Colombia/DC-INS-78390/2020|EPI ISL 418262|B.1.1|Colombia|2020-03-06	South America|hCoV-19/Brazil/RN-IEC-162277/2020|EPI ISL 524798|B.1.1.33|Brazil|2020-03-14	0.0001039504	South America
South America|hCoV-19/Argentina/C121/2020|EPI ISL 420600|B.1.1|Argentina|2020-03-07	South America|hCoV-19/Brazil/RN-IEC-162277/2020|EPI ISL 524798|B.1.1.33|Brazil|2020-03-14	0.0000672983	South America
South America|hCoV-19/Chile/RM-MSHS-op3d1/2020|EPI ISL 415660|A.2|Chile|2020-03-07	South America|hCoV-19/Brazil/RN-IEC-162277/2020|EPI ISL 524798|B.1.1.33|Brazil|2020-03-14	0.0005386711	South America
South America|hCoV-19/Peru/ARE-INS-087/2020|EPI ISL 516626|B.1|Peru|2020-03-07	South America|hCoV-19/Brazil/RN-IEC-162277/2020|EPI ISL 524798|B.1.1.33|Brazil|2020-03-14	0.0002710963	South America
South America|hCoV-19/Chile/RM-MSHS-op4d1/2020|EPI ISL 415661|A.2|Chile|2020-03-08	South America|hCoV-19/Brazil/RN-IEC-162277/2020|EPI ISL 524798|B.1.1.33|Brazil|2020-03-14	0.0005386892	South America
South America|hCoV-19/Chile/RM-ISPCH-4/2020|EPI ISL 445247|A.2|Chile|2020-03-08	South America|hCoV-19/Brazil/RN-IEC-162277/2020|EPI ISL 524798|B.1.1.33|Brazil|2020-03-14	0.0006061089	South America
South America|hCoV-19/Brazil/MG-CV4/2020|EPI ISL 429667|B.1.255|Brazil|2020-03-09	South America|hCoV-19/Brazil/RN-IEC-162277/2020|EPI ISL 524798|B.1.1.33|Brazil|2020-03-14	0.0002692682	South America
South America|hCoV-19/Chile/RM-ISPCH-6/2020|EPI ISL 445249|B|Chile|2020-03-09	South America|hCoV-19/Brazil/RN-IEC-162277/2020|EPI ISL 524798|B.1.1.33|Brazil|2020-03-14	0.0003702953	South America
South America|hCoV-19/Chile/RM-ISPCH-9/2020|EPI ISL 445252|B.1.5|Chile|2020-03-09	South America|hCoV-19/Brazil/RN-IEC-162277/2020|EPI ISL 524798|B.1.1.33|Brazil|2020-03-14	0.0002356105	South America
South America|hCoV-19/Chile/RM-ISPCH-7/2020|EPI ISL 445250|B.1.5|Chile|2020-03-09	South America|hCoV-19/Brazil/RN-IEC-162277/2020|EPI ISL 524798|B.1.1.33|Brazil|2020-03-14	0.0002019380	South America
South America|hCoV-19/Peru/HUC-INS-008/2020|EPI ISL 489839|B.1.5|Peru|2020-03-09	South America|hCoV-19/Brazil/RN-IEC-162277/2020|EPI ISL 524798|B.1.1.33|Brazil|2020-03-14	0.0002032993	South America
South America|hCoV-19/Peru/ICA-INS-012/2020|EPI ISL 489989|B.1.5|Peru|2020-03-09	South America|hCoV-19/Brazil/RN-IEC-162277/2020|EPI ISL 524798|B.1.1.33|Brazil|2020-03-14	0.0002371940	South America
South America|hCoV-19/Chile/RM-ISPCH-5/2020|EPI ISL 445248|B.1.5|Chile|2020-03-09	South America|hCoV-19/Brazil/RN-IEC-162277/2020|EPI ISL 524798|B.1.1.33|Brazil|2020-03-14	0.0002019447	South America
South America|hCoV-19/Brazil/SP-L12-CD28/2020|EPI ISL 476221|B.1.1.33|Brazil|2020-03-09	South America|hCoV-19/Brazil/RN-IEC-162277/2020|EPI ISL 524798|B.1.1.33|Brazil|2020-03-14	0.0000000000	South America
South America|hCoV-19/Ecuador/HEE-01/2020|EPI ISL 417482|B|Ecuador|2020-03-09	South America|hCoV-19/Brazil/RN-IEC-162277/2020|EPI ISL 524798|B.1.1.33|Brazil|2020-03-14	0.0003850788	South America
South America|hCoV-19/Chile/RM-ISPCH-8/2020|EPI ISL 445251|B.1.1|Chile|2020-03-10	South America|hCoV-19/Brazil/RN-IEC-162277/2020|EPI ISL 524798|B.1.1.33|Brazil|2020-03-14	0.0001682570	South America
South America|hCoV-19/Peru/LIM-010/2020|EPI ISL 415787|B.1.1|Peru|2020-03-10	South America|hCoV-19/Brazil/RN-IEC-162277/2020|EPI ISL 524798|B.1.1.33|Brazil|2020-03-14	0.0001346061	South America
South America|hCoV-19/Chile/RM-ISPCH-16/2020|EPI ISL 445259|A.2|Chile|2020-03-10	South America|hCoV-19/Brazil/RN-IEC-162277/2020|EPI ISL 524798|B.1.1.33|Brazil|2020-03-14	0.0005386711	South America
South America|hCoV-19/Chile/RM-ISPCH-10/2020|EPI ISL 445253|B.1.255|Chile|2020-03-10	South America|hCoV-19/Brazil/RN-IEC-162277/2020|EPI ISL 524798|B.1.1.33|Brazil|2020-03-14	0.0002356044	South America
South America|hCoV-19/Chile/RM-ISPCH-12/2020|EPI ISL 445255|B.1.1.10|Chile|2020-03-10	South America|hCoV-19/Brazil/RN-IEC-162277/2020|EPI ISL 524798|B.1.1.33|Brazil|2020-03-14	0.0001682613	South America
South America|hCoV-19/Brazil/SC-769/2020|EPI ISL 427306|B.1|Brazil|2020-03-10	South America|hCoV-19/Brazil/RN-IEC-162277/2020|EPI ISL 524798|B.1.1.33|Brazil|2020-03-14	0.0002356044	South America
South America|hCoV-19/Brazil/SC-766/2020|EPI ISL 427305|B.6|Brazil|2020-03-10	South America|hCoV-19/Brazil/RN-IEC-162277/2020|EPI ISL 524798|B.1.1.33|Brazil|2020-03-14	0.0005049929	South America
South America|hCoV-19/Peru/LIM-INS-016/2020|EPI ISL 490315|B.1.1|Peru|2020-03-10	South America|hCoV-19/Brazil/RN-IEC-162277/2020|EPI ISL 524798|B.1.1.33|Brazil|2020-03-14	0.0001355197	South America
South America|hCoV-19/Chile/RM-ISPCH-13/2020|EPI ISL 445256|B.1.1|Chile|2020-03-10	South America|hCoV-19/Brazil/RN-IEC-162277/2020|EPI ISL 524798|B.1.1.33|Brazil|2020-03-14	0.0001682840	South America
South America|hCoV-19/Chile/RM-ISPCH-18/2020|EPI ISL 445261|B.1.5|Chile|2020-03-11	South America|hCoV-19/Brazil/RN-IEC-162277/2020|EPI ISL 524798|B.1.1.33|Brazil|2020-03-14	0.0002356105	South America
South America|hCoV-19/Peru/LIM-INS-160/2020|EPI ISL 536553|B.1.5|Peru|2020-03-11	South America|hCoV-19/Brazil/RN-IEC-162277/2020|EPI ISL 524798|B.1.1.33|Brazil|2020-03-14	0.0004040072	South America
South America|hCoV-19/Chile/BI-ISPCH-3/2020|EPI ISL 445332|B.1.5|Chile|2020-03-11	South America|hCoV-19/Brazil/RN-IEC-162277/2020|EPI ISL 524798|B.1.1.33|Brazil|2020-03-14	0.0002692751	South America
South America|hCoV-19/Chile/RM-ISPCH-22/2020|EPI ISL 445265|B.1.5|Chile|2020-03-11	South America|hCoV-19/Brazil/RN-IEC-162277/2020|EPI ISL 524798|B.1.1.33|Brazil|2020-03-14	0.0002019380	South America
South America|hCoV-19/Brazil/RJ-477/2020|EPI ISL 427300|B.1.1|Brazil|2020-03-11	South America|hCoV-19/Brazil/RN-IEC-162277/2020|EPI ISL 524798|B.1.1.33|Brazil|2020-03-14	0.0001009523	South America
South America|hCoV-19/Chile/RM-ISPCH-19/2020|EPI ISL 445262|B.1.5|Chile|2020-03-11	South America|hCoV-19/Brazil/RN-IEC-162277/2020|EPI ISL 524798|B.1.1.33|Brazil|2020-03-14	0.0002019422	South America
South America|hCoV-19/Brazil/RJ-477i/2020|EPI ISL 427301|B.1.1|Brazil|2020-03-11	South America|hCoV-19/Brazil/RN-IEC-162277/2020|EPI ISL 524798|B.1.1.33|Brazil|2020-03-14	0.0001009523	South America
South America|hCoV-19/Peru/LIM-INS-011/2020|EPI ISL 489988|A.2|Peru|2020-03-11	South America|hCoV-19/Brazil/RN-IEC-162277/2020|EPI ISL 524798|B.1.1.33|Brazil|2020-03-14	0.0005423037	South America
South America|hCoV-19/Peru/LIM-INS-015/2020|EPI ISL 490209|B.1.5|Peru|2020-03-11	South America|hCoV-19/Brazil/RN-IEC-162277/2020|EPI ISL 524798|B.1.1.33|Brazil|2020-03-14	0.0003728115	South America
South America|hCoV-19/Peru/LIM-INS-006/2020|EPI ISL 489838|B.1.1|Peru|2020-03-11	South America|hCoV-19/Brazil/RN-IEC-162277/2020|EPI ISL 524798|B.1.1.33|Brazil|2020-03-14	0.0001016301	South America
South America|hCoV-19/Chile/RM-ISPCH-15/2020|EPI ISL 445258|A.2|Chile|2020-03-11	South America|hCoV-19/Brazil/RN-IEC-162277/2020|EPI ISL 524798|B.1.1.33|Brazil|2020-03-14	0.0005386892	South America
South America|hCoV-19/Chile/RM-ISPCH-17/2020|EPI ISL 445260|A.2|Chile|2020-03-11	South America|hCoV-19/Brazil/RN-IEC-162277/2020|EPI ISL 524798|B.1.1.33|Brazil|2020-03-14	0.0006060523	South America
South America|hCoV-19/Chile/RM-ISPCH-20/2020|EPI ISL 445263|B.1.5|Chile|2020-03-11	South America|hCoV-19/Brazil/RN-IEC-162277/2020|EPI ISL 524798|B.1.1.33|Brazil|2020-03-14	0.0002019516	South America
South America|hCoV-19/Brazil/MG-CV12/2020|EPI ISL 429674|B.1|Brazil|2020-03-11	South America|hCoV-19/Brazil/RN-IEC-162277/2020|EPI ISL 524798|B.1.1.33|Brazil|2020-03-14	0.0003537778	South America
South America|hCoV-19/Chile/BI-ISPCH-2/2020|EPI ISL 445331|B.1.1|Chile|2020-03-12	South America|hCoV-19/Brazil/RN-IEC-162277/2020|EPI ISL 524798|B.1.1.33|Brazil|2020-03-14	0.0001009523	South America
South America|hCoV-19/Chile/BI-ISPCH-2-2/2020|EPI ISL 445333|B.1.5|Chile|2020-03-12	South America|hCoV-19/Brazil/RN-IEC-162277/2020|EPI ISL 524798|B.1.1.33|Brazil|2020-03-14	0.0002355995	South America
South America|hCoV-19/Chile/RM-ISPCH-21/2020|EPI ISL 445264|B.1.1.10|Chile|2020-03-12	South America|hCoV-19/Brazil/RN-IEC-162277/2020|EPI ISL 524798|B.1.1.33|Brazil|2020-03-14	0.0001682613	South America
South America|hCoV-19/Brazil/SE-6535/2020|EPI ISL 541375|B.1.5|Brazil|2020-03-12	South America|hCoV-19/Brazil/RN-IEC-162277/2020|EPI ISL 524798|B.1.1.33|Brazil|2020-03-14	0.0002356105	South America
South America|hCoV-19/Brazil/SC-770/2020|EPI ISL 541370|B.1.1.33|Brazil|2020-03-12	South America|hCoV-19/Brazil/RN-IEC-162277/2020|EPI ISL 524798|B.1.1.33|Brazil|2020-03-14	0.0000336504	South America
South America|hCoV-19/Chile/ML-CMM-25343/2020|EPI ISL 459863|A|Chile|2020-03-12	South America|hCoV-19/Brazil/RN-IEC-162277/2020|EPI ISL 524798|B.1.1.33|Brazil|2020-03-14	0.0003702856	South America
South America|hCoV-19/Colombia/DC-INS-79190/2020|EPI ISL 456120|B.1.5|Colombia|2020-03-12	South America|hCoV-19/Brazil/RN-IEC-162277/2020|EPI ISL 524798|B.1.1.33|Brazil|2020-03-14	0.0002372361	South America
South America|hCoV-19/Brazil/UN-HIAE-SP03/2020|EPI ISL 486427|B.1.1.33|Brazil|2020-03-13	South America|hCoV-19/Brazil/RN-IEC-162277/2020|EPI ISL 524798|B.1.1.33|Brazil|2020-03-14	0.0001009497	South America
South America|hCoV-19/Peru/LIM-INS-150/2020|EPI ISL 536545|B|Peru|2020-03-13	South America|hCoV-19/Brazil/RN-IEC-162277/2020|EPI ISL 524798|B.1.1.33|Brazil|2020-03-14	0.0004376412	South America
South America|hCoV-19/Chile/BI-ISPCH-1/2020|EPI ISL 445271|B.1.1|Chile|2020-03-13	South America|hCoV-19/Brazil/RN-IEC-162277/2020|EPI ISL 524798|B.1.1.33|Brazil|2020-03-14	0.0001009523	South America
South America|hCoV-19/Aruba/AW-RIVM-10101/2020|EPI ISL 547445|B.40|Aruba|2020-03-13	South America|hCoV-19/Brazil/RN-IEC-162277/2020|EPI ISL 524798|B.1.1.33|Brazil|2020-03-14	0.0005050061	South America
South America|hCoV-19/Brazil/MG-CV6/2020|EPI ISL 429669|B.1|Brazil|2020-03-13	South America|hCoV-19/Brazil/RN-IEC-162277/2020|EPI ISL 524798|B.1.1.33|Brazil|2020-03-14	0.0002692682	South America
South America|hCoV-19/Brazil/DF-615i/2020|EPI ISL 427294|B.1.1.33|Brazil|2020-03-13	South America|hCoV-19/Brazil/RN-IEC-162277/2020|EPI ISL 524798|B.1.1.33|Brazil|2020-03-14	0.0000000000	South America
South America|hCoV-19/Brazil/SC-771/2020|EPI ISL 541371|B.1.5|Brazil|2020-03-13	South America|hCoV-19/Brazil/RN-IEC-162277/2020|EPI ISL 524798|B.1.1.33|Brazil|2020-03-14	0.0002020468	South America
South America|hCoV-19/Peru/LAM-INS-073/2020|EPI ISL 523994|B.1.1|Peru|2020-03-13	South America|hCoV-19/Brazil/RN-IEC-162277/2020|EPI ISL 524798|B.1.1.33|Brazil|2020-03-14	0.0001693911	South America
South America|hCoV-19/Peru/CAJ-INS-061/2020|EPI ISL 517770|B.1.1.1|Peru|2020-03-13	South America|hCoV-19/Brazil/RN-IEC-162277/2020|EPI ISL 524798|B.1.1.33|Brazil|2020-03-14	0.0002032860	South America
South America|hCoV-19/Brazil/DF-0001/2020|EPI ISL 426580|B.1.1|Brazil|2020-03-13	South America|hCoV-19/Brazil/RN-IEC-162277/2020|EPI ISL 524798|B.1.1.33|Brazil|2020-03-14	0.0000338465	South America
South America|hCoV-19/Brazil/GO-0207/2020|EPI ISL 470574|B.40|Brazil|2020-03-13	South America|hCoV-19/Brazil/RN-IEC-162277/2020|EPI ISL 524798|B.1.1.33|Brazil|2020-03-14	0.0004792492	South America
South America|hCoV-19/Brazil/MG-CV8/2020|EPI ISL 429671|B.1.1|Brazil|2020-03-13	South America|hCoV-19/Brazil/RN-IEC-162277/2020|EPI ISL 524798|B.1.1.33|Brazil|2020-03-14	0.0002413700	South America
South America|hCoV-19/Chile/MA-ISPCH-1/2020|EPI ISL 445268|B.1.98|Chile|2020-03-14	South America|hCoV-19/Brazil/RN-IEC-162277/2020|EPI ISL 524798|B.1.1.33|Brazil|2020-03-14	0.0002019326	South America
South America|hCoV-19/Brazil/SP-01/2020|EPI ISL 412964|B.1.5|Brazil|2020-02-25	South America|hCoV-19/Peru/LIM-INS-159/2020|EPI ISL 536552|B.1.1|Peru|2020-03-14	0.0001009596	South America
South America|hCoV-19/Brazil/SP-02/2020|EPI ISL 413016|B|Brazil|2020-02-28	South America|hCoV-19/Peru/LIM-INS-159/2020|EPI ISL 536552|B.1.1|Peru|2020-03-14	0.0004039675	South America
South America|hCoV-19/Brazil/SP-06/2020|EPI ISL 414015|B.1.5|Brazil|2020-02-29	South America|hCoV-19/Peru/LIM-INS-159/2020|EPI ISL 536552|B.1.1|Peru|2020-03-14	0.0001009596	South America
South America|hCoV-19/Brazil/ES-225/2020|EPI ISL 415128|B.40|Brazil|2020-02-29	South America|hCoV-19/Peru/LIM-INS-159/2020|EPI ISL 536552|B.1.1|Peru|2020-03-14	0.0004376819	South America
South America|hCoV-19/Argentina/PAIS-A0001/2020|EPI ISL 430793|B.1.1|Argentina|2020-03-01	South America|hCoV-19/Peru/LIM-INS-159/2020|EPI ISL 536552|B.1.1|Peru|2020-03-14	0.0000685765	South America
South America|hCoV-19/Brazil/SP-03/2020|EPI ISL 414014|B.1.1|Brazil|2020-03-02	South America|hCoV-19/Peru/LIM-INS-159/2020|EPI ISL 536552|B.1.1|Peru|2020-03-14	0.0000336484	South America
South America|hCoV-19/Brazil/SP-11/2020|EPI ISL 416033|B.3|Brazil|2020-03-03	South America|hCoV-19/Peru/LIM-INS-159/2020|EPI ISL 536552|B.1.1|Peru|2020-03-14	0.0003029428	South America
South America|hCoV-19/Brazil/SP-07/2020|EPI ISL 416028|B.1.1|Brazil|2020-03-03	South America|hCoV-19/Peru/LIM-INS-159/2020|EPI ISL 536552|B.1.1|Peru|2020-03-14	0.0000336484	South America
South America|hCoV-19/Chile/RM-ISPCH-1/2020|EPI ISL 414579|A.2|Chile|2020-03-03	South America|hCoV-19/Peru/LIM-INS-159/2020|EPI ISL 536552|B.1.1|Peru|2020-03-14	0.0004713322	South America
South America|hCoV-19/Brazil/SP-09/2020|EPI ISL 416031|B.1.5|Brazil|2020-03-04	South America|hCoV-19/Peru/LIM-INS-159/2020|EPI ISL 536552|B.1.1|Peru|2020-03-14	0.0001009596	South America
South America|hCoV-19/Brazil/SP-08/2020|EPI ISL 416029|B.1.1|Brazil|2020-03-04	South America|hCoV-19/Peru/LIM-INS-159/2020|EPI ISL 536552|B.1.1|Peru|2020-03-14	0.0000336484	South America
South America|hCoV-19/Brazil/SP-10/2020|EPI ISL 416032|B|Brazil|2020-03-04	South America|hCoV-19/Peru/LIM-INS-159/2020|EPI ISL 536552|B.1.1|Peru|2020-03-14	0.0003366089	South America
South America|hCoV-19/Brazil/SP-04/2020|EPI ISL 414017|B.1.1|Brazil|2020-03-04	South America|hCoV-19/Peru/LIM-INS-159/2020|EPI ISL 536552|B.1.1|Peru|2020-03-14	0.0000336484	South America
South America|hCoV-19/Brazil/SP-12/2020|EPI ISL 416034|B.1.1|Brazil|2020-03-04	South America|hCoV-19/Peru/LIM-INS-159/2020|EPI ISL 536552|B.1.1|Peru|2020-03-14	0.0000673032	South America
South America|hCoV-19/Brazil/RJ-314/2020|EPI ISL 414045|B.1.5|Brazil|2020-03-04	South America|hCoV-19/Peru/LIM-INS-159/2020|EPI ISL 536552|B.1.1|Peru|2020-03-14	0.0001009630	South America
South America|hCoV-19/Brazil/BA-312/2020|EPI ISL 415105|B.1.1|Brazil|2020-03-04	South America|hCoV-19/Peru/LIM-INS-159/2020|EPI ISL 536552|B.1.1|Peru|2020-03-14	0.0000673082	South America
South America|hCoV-19/Brazil/SP-13/2020|EPI ISL 416035|B.1.1|Brazil|2020-03-05	South America|hCoV-19/Peru/LIM-INS-159/2020|EPI ISL 536552|B.1.1|Peru|2020-03-14	0.0000336484	South America
South America|hCoV-19/Chile/LL-ISPCH-1/2020|EPI ISL 445246|B.1.5|Chile|2020-03-05	South America|hCoV-19/Peru/LIM-INS-159/2020|EPI ISL 536552|B.1.1|Peru|2020-03-14	0.0001009596	South America
South America|hCoV-19/Chile/RM-ISPCH-2/2020|EPI ISL 414580|B.1.1|Chile|2020-03-05	South America|hCoV-19/Peru/LIM-INS-159/2020|EPI ISL 536552|B.1.1|Peru|2020-03-14	0.0000336484	South America
South America|hCoV-19/Brazil/RJ-352/2020|EPI ISL 427299|A.2|Brazil|2020-03-05	South America|hCoV-19/Peru/LIM-INS-159/2020|EPI ISL 536552|B.1.1|Peru|2020-03-14	0.0005050231	South America
South America|hCoV-19/Brazil/BA-510/2020|EPI ISL 427293|B.1.1|Brazil|2020-03-06	South America|hCoV-19/Peru/LIM-INS-159/2020|EPI ISL 536552|B.1.1|Peru|2020-03-14	0.0000673015	South America
South America|hCoV-19/Chile/RM-MSHS-op2d1/2020|EPI ISL 415658|A.2|Chile|2020-03-06	South America|hCoV-19/Peru/LIM-INS-159/2020|EPI ISL 536552|B.1.1|Peru|2020-03-14	0.0004713322	South America
South America|hCoV-19/Peru/ARE-INS-026/2020|EPI ISL 491431|B.1|Peru|2020-03-06	South America|hCoV-19/Peru/LIM-INS-159/2020|EPI ISL 536552|B.1.1|Peru|2020-03-14	0.0001694159	South America
South America|hCoV-19/Chile/RM-ISPCH-3/2020|EPI ISL 445245|A.2|Chile|2020-03-06	South America|hCoV-19/Peru/LIM-INS-159/2020|EPI ISL 536552|B.1.1|Peru|2020-03-14	0.0004713322	South America
South America|hCoV-19/Colombia/DC-INS-78390/2020|EPI ISL 418262|B.1.1|Colombia|2020-03-06	South America|hCoV-19/Peru/LIM-INS-159/2020|EPI ISL 536552|B.1.1|Peru|2020-03-14	0.0000346485	South America
South America|hCoV-19/Argentina/C121/2020|EPI ISL 420600|B.1.1|Argentina|2020-03-07	South America|hCoV-19/Peru/LIM-INS-159/2020|EPI ISL 536552|B.1.1|Peru|2020-03-14	0.0000000000	South America
South America|hCoV-19/Chile/RM-MSHS-op3d1/2020|EPI ISL 415660|A.2|Chile|2020-03-07	South America|hCoV-19/Peru/LIM-INS-159/2020|EPI ISL 536552|B.1.1|Peru|2020-03-14	0.0004713163	South America
South America|hCoV-19/Peru/ARE-INS-087/2020|EPI ISL 516626|B.1|Peru|2020-03-07	South America|hCoV-19/Peru/LIM-INS-159/2020|EPI ISL 536552|B.1.1|Peru|2020-03-14	0.0002033131	South America
South America|hCoV-19/Chile/RM-MSHS-op4d1/2020|EPI ISL 415661|A.2|Chile|2020-03-08	South America|hCoV-19/Peru/LIM-INS-159/2020|EPI ISL 536552|B.1.1|Peru|2020-03-14	0.0004713322	South America
South America|hCoV-19/Chile/RM-ISPCH-4/2020|EPI ISL 445247|A.2|Chile|2020-03-08	South America|hCoV-19/Peru/LIM-INS-159/2020|EPI ISL 536552|B.1.1|Peru|2020-03-14	0.0005387396	South America
South America|hCoV-19/Brazil/MG-CV4/2020|EPI ISL 429667|B.1.255|Brazil|2020-03-09	South America|hCoV-19/Peru/LIM-INS-159/2020|EPI ISL 536552|B.1.1|Peru|2020-03-14	0.0002019422	South America
South America|hCoV-19/Chile/RM-ISPCH-6/2020|EPI ISL 445249|B|Chile|2020-03-09	South America|hCoV-19/Peru/LIM-INS-159/2020|EPI ISL 536552|B.1.1|Peru|2020-03-14	0.0003029554	South America
South America|hCoV-19/Chile/RM-ISPCH-9/2020|EPI ISL 445252|B.1.5|Chile|2020-03-09	South America|hCoV-19/Peru/LIM-INS-159/2020|EPI ISL 536552|B.1.1|Peru|2020-03-14	0.0001682858	South America
South America|hCoV-19/Chile/RM-ISPCH-7/2020|EPI ISL 445250|B.1.5|Chile|2020-03-09	South America|hCoV-19/Peru/LIM-INS-159/2020|EPI ISL 536552|B.1.1|Peru|2020-03-14	0.0001346193	South America
South America|hCoV-19/Peru/HUC-INS-008/2020|EPI ISL 489839|B.1.5|Peru|2020-03-09	South America|hCoV-19/Peru/LIM-INS-159/2020|EPI ISL 536552|B.1.1|Peru|2020-03-14	0.0001355268	South America
South America|hCoV-19/Peru/ICA-INS-012/2020|EPI ISL 489989|B.1.5|Peru|2020-03-09	South America|hCoV-19/Peru/LIM-INS-159/2020|EPI ISL 536552|B.1.1|Peru|2020-03-14	0.0001694167	South America
South America|hCoV-19/Chile/RM-ISPCH-5/2020|EPI ISL 445248|B.1.5|Chile|2020-03-09	South America|hCoV-19/Peru/LIM-INS-159/2020|EPI ISL 536552|B.1.1|Peru|2020-03-14	0.0001346239	South America
South America|hCoV-19/Brazil/SP-L12-CD28/2020|EPI ISL 476221|B.1.1.33|Brazil|2020-03-09	South America|hCoV-19/Peru/LIM-INS-159/2020|EPI ISL 536552|B.1.1|Peru|2020-03-14	0.0000679614	South America
South America|hCoV-19/Ecuador/HEE-01/2020|EPI ISL 417482|B|Ecuador|2020-03-09	South America|hCoV-19/Peru/LIM-INS-159/2020|EPI ISL 536552|B.1.1|Peru|2020-03-14	0.0003150498	South America
South America|hCoV-19/Chile/RM-ISPCH-8/2020|EPI ISL 445251|B.1.1|Chile|2020-03-10	South America|hCoV-19/Peru/LIM-INS-159/2020|EPI ISL 536552|B.1.1|Peru|2020-03-14	0.0001009497	South America
South America|hCoV-19/Peru/LIM-010/2020|EPI ISL 415787|B.1.1|Peru|2020-03-10	South America|hCoV-19/Peru/LIM-INS-159/2020|EPI ISL 536552|B.1.1|Peru|2020-03-14	0.0000673001	South America
South America|hCoV-19/Chile/RM-ISPCH-16/2020|EPI ISL 445259|A.2|Chile|2020-03-10	South America|hCoV-19/Peru/LIM-INS-159/2020|EPI ISL 536552|B.1.1|Peru|2020-03-14	0.0004713163	South America
South America|hCoV-19/Chile/RM-ISPCH-10/2020|EPI ISL 445253|B.1.255|Chile|2020-03-10	South America|hCoV-19/Peru/LIM-INS-159/2020|EPI ISL 536552|B.1.1|Peru|2020-03-14	0.0001682814	South America
South America|hCoV-19/Chile/RM-ISPCH-12/2020|EPI ISL 445255|B.1.1.10|Chile|2020-03-10	South America|hCoV-19/Peru/LIM-INS-159/2020|EPI ISL 536552|B.1.1|Peru|2020-03-14	0.0001009523	South America
South America|hCoV-19/Brazil/SC-769/2020|EPI ISL 427306|B.1|Brazil|2020-03-10	South America|hCoV-19/Peru/LIM-INS-159/2020|EPI ISL 536552|B.1.1|Peru|2020-03-14	0.0001682814	South America
South America|hCoV-19/Brazil/SC-766/2020|EPI ISL 427305|B.6|Brazil|2020-03-10	South America|hCoV-19/Peru/LIM-INS-159/2020|EPI ISL 536552|B.1.1|Peru|2020-03-14	0.0004376411	South America
South America|hCoV-19/Peru/LIM-INS-016/2020|EPI ISL 490315|B.1.1|Peru|2020-03-10	South America|hCoV-19/Peru/LIM-INS-159/2020|EPI ISL 536552|B.1.1|Peru|2020-03-14	0.0000677568	South America
South America|hCoV-19/Chile/RM-ISPCH-13/2020|EPI ISL 445256|B.1.1|Chile|2020-03-10	South America|hCoV-19/Peru/LIM-INS-159/2020|EPI ISL 536552|B.1.1|Peru|2020-03-14	0.0001009659	South America
South America|hCoV-19/Chile/RM-ISPCH-18/2020|EPI ISL 445261|B.1.5|Chile|2020-03-11	South America|hCoV-19/Peru/LIM-INS-159/2020|EPI ISL 536552|B.1.1|Peru|2020-03-14	0.0001682858	South America
South America|hCoV-19/Peru/LIM-INS-160/2020|EPI ISL 536553|B.1.5|Peru|2020-03-11	South America|hCoV-19/Peru/LIM-INS-159/2020|EPI ISL 536552|B.1.1|Peru|2020-03-14	0.0003366578	South America
South America|hCoV-19/Chile/BI-ISPCH-3/2020|EPI ISL 445332|B.1.5|Chile|2020-03-11	South America|hCoV-19/Peru/LIM-INS-159/2020|EPI ISL 536552|B.1.1|Peru|2020-03-14	0.0002019474	South America
South America|hCoV-19/Chile/RM-ISPCH-22/2020|EPI ISL 445265|B.1.5|Chile|2020-03-11	South America|hCoV-19/Peru/LIM-INS-159/2020|EPI ISL 536552|B.1.1|Peru|2020-03-14	0.0001346193	South America
South America|hCoV-19/Brazil/RJ-477/2020|EPI ISL 427300|B.1.1|Brazil|2020-03-11	South America|hCoV-19/Peru/LIM-INS-159/2020|EPI ISL 536552|B.1.1|Peru|2020-03-14	0.0000336493	South America
South America|hCoV-19/Chile/RM-ISPCH-19/2020|EPI ISL 445262|B.1.5|Chile|2020-03-11	South America|hCoV-19/Peru/LIM-INS-159/2020|EPI ISL 536552|B.1.1|Peru|2020-03-14	0.0001346221	South America
South America|hCoV-19/Brazil/RJ-477i/2020|EPI ISL 427301|B.1.1|Brazil|2020-03-11	South America|hCoV-19/Peru/LIM-INS-159/2020|EPI ISL 536552|B.1.1|Peru|2020-03-14	0.0000336493	South America
South America|hCoV-19/Peru/LIM-INS-011/2020|EPI ISL 489988|A.2|Peru|2020-03-11	South America|hCoV-19/Peru/LIM-INS-159/2020|EPI ISL 536552|B.1.1|Peru|2020-03-14	0.0004744946	South America
South America|hCoV-19/Peru/LIM-INS-015/2020|EPI ISL 490209|B.1.5|Peru|2020-03-11	South America|hCoV-19/Peru/LIM-INS-159/2020|EPI ISL 536552|B.1.1|Peru|2020-03-14	0.0003050140	South America
South America|hCoV-19/Peru/LIM-INS-006/2020|EPI ISL 489838|B.1.1|Peru|2020-03-11	South America|hCoV-19/Peru/LIM-INS-159/2020|EPI ISL 536552|B.1.1|Peru|2020-03-14	0.0000338752	South America
South America|hCoV-19/Chile/RM-ISPCH-15/2020|EPI ISL 445258|A.2|Chile|2020-03-11	South America|hCoV-19/Peru/LIM-INS-159/2020|EPI ISL 536552|B.1.1|Peru|2020-03-14	0.0004713322	South America
South America|hCoV-19/Chile/RM-ISPCH-17/2020|EPI ISL 445260|A.2|Chile|2020-03-11	South America|hCoV-19/Peru/LIM-INS-159/2020|EPI ISL 536552|B.1.1|Peru|2020-03-14	0.0005386893	South America
South America|hCoV-19/Chile/RM-ISPCH-20/2020|EPI ISL 445263|B.1.5|Chile|2020-03-11	South America|hCoV-19/Peru/LIM-INS-159/2020|EPI ISL 536552|B.1.1|Peru|2020-03-14	0.0001346284	South America
South America|hCoV-19/Brazil/MG-CV12/2020|EPI ISL 429674|B.1|Brazil|2020-03-11	South America|hCoV-19/Peru/LIM-INS-159/2020|EPI ISL 536552|B.1.1|Peru|2020-03-14	0.0002830090	South America
South America|hCoV-19/Chile/BI-ISPCH-2/2020|EPI ISL 445331|B.1.1|Chile|2020-03-12	South America|hCoV-19/Peru/LIM-INS-159/2020|EPI ISL 536552|B.1.1|Peru|2020-03-14	0.0000336493	South America
South America|hCoV-19/Chile/BI-ISPCH-2-2/2020|EPI ISL 445333|B.1.5|Chile|2020-03-12	South America|hCoV-19/Peru/LIM-INS-159/2020|EPI ISL 536552|B.1.1|Peru|2020-03-14	0.0001682779	South America
South America|hCoV-19/Chile/RM-ISPCH-21/2020|EPI ISL 445264|B.1.1.10|Chile|2020-03-12	South America|hCoV-19/Peru/LIM-INS-159/2020|EPI ISL 536552|B.1.1|Peru|2020-03-14	0.0001009523	South America
South America|hCoV-19/Brazil/SE-6535/2020|EPI ISL 541375|B.1.5|Brazil|2020-03-12	South America|hCoV-19/Peru/LIM-INS-159/2020|EPI ISL 536552|B.1.1|Peru|2020-03-14	0.0001682858	South America
South America|hCoV-19/Brazil/SC-770/2020|EPI ISL 541370|B.1.1.33|Brazil|2020-03-12	South America|hCoV-19/Peru/LIM-INS-159/2020|EPI ISL 536552|B.1.1|Peru|2020-03-14	0.0001009557	South America
South America|hCoV-19/Chile/ML-CMM-25343/2020|EPI ISL 459863|A|Chile|2020-03-12	South America|hCoV-19/Peru/LIM-INS-159/2020|EPI ISL 536552|B.1.1|Peru|2020-03-14	0.0003029475	South America
South America|hCoV-19/Colombia/DC-INS-79190/2020|EPI ISL 456120|B.1.5|Colombia|2020-03-12	South America|hCoV-19/Peru/LIM-INS-159/2020|EPI ISL 536552|B.1.1|Peru|2020-03-14	0.0001694468	South America
South America|hCoV-19/Brazil/UN-HIAE-SP03/2020|EPI ISL 486427|B.1.1.33|Brazil|2020-03-13	South America|hCoV-19/Peru/LIM-INS-159/2020|EPI ISL 536552|B.1.1|Peru|2020-03-14	0.0001682570	South America
South America|hCoV-19/Peru/LIM-INS-150/2020|EPI ISL 536545|B|Peru|2020-03-13	South America|hCoV-19/Peru/LIM-INS-159/2020|EPI ISL 536552|B.1.1|Peru|2020-03-14	0.0003702953	South America
South America|hCoV-19/Chile/BI-ISPCH-1/2020|EPI ISL 445271|B.1.1|Chile|2020-03-13	South America|hCoV-19/Peru/LIM-INS-159/2020|EPI ISL 536552|B.1.1|Peru|2020-03-14	0.0000336493	South America
South America|hCoV-19/Aruba/AW-RIVM-10101/2020|EPI ISL 547445|B.40|Aruba|2020-03-13	South America|hCoV-19/Peru/LIM-INS-159/2020|EPI ISL 536552|B.1.1|Peru|2020-03-14	0.0004376525	South America
South America|hCoV-19/Brazil/MG-CV6/2020|EPI ISL 429669|B.1|Brazil|2020-03-13	South America|hCoV-19/Peru/LIM-INS-159/2020|EPI ISL 536552|B.1.1|Peru|2020-03-14	0.0002019422	South America
South America|hCoV-19/Brazil/DF-615i/2020|EPI ISL 427294|B.1.1.33|Brazil|2020-03-13	South America|hCoV-19/Peru/LIM-INS-159/2020|EPI ISL 536552|B.1.1|Peru|2020-03-14	0.0000672983	South America
South America|hCoV-19/Brazil/SC-771/2020|EPI ISL 541371|B.1.5|Brazil|2020-03-13	South America|hCoV-19/Peru/LIM-INS-159/2020|EPI ISL 536552|B.1.1|Peru|2020-03-14	0.0001346919	South America
South America|hCoV-19/Peru/LAM-INS-073/2020|EPI ISL 523994|B.1.1|Peru|2020-03-13	South America|hCoV-19/Peru/LIM-INS-159/2020|EPI ISL 536552|B.1.1|Peru|2020-03-14	0.0001016301	South America
South America|hCoV-19/Peru/CAJ-INS-061/2020|EPI ISL 517770|B.1.1.1|Peru|2020-03-13	South America|hCoV-19/Peru/LIM-INS-159/2020|EPI ISL 536552|B.1.1|Peru|2020-03-14	0.0001355180	South America
South America|hCoV-19/Brazil/DF-0001/2020|EPI ISL 426580|B.1.1|Brazil|2020-03-13	South America|hCoV-19/Peru/LIM-INS-159/2020|EPI ISL 536552|B.1.1|Peru|2020-03-14	0.0000338465	South America
South America|hCoV-19/Brazil/GO-0207/2020|EPI ISL 470574|B.40|Brazil|2020-03-13	South America|hCoV-19/Peru/LIM-INS-159/2020|EPI ISL 536552|B.1.1|Peru|2020-03-14	0.0004107665	South America
South America|hCoV-19/Brazil/MG-CV8/2020|EPI ISL 429671|B.1.1|Brazil|2020-03-13	South America|hCoV-19/Peru/LIM-INS-159/2020|EPI ISL 536552|B.1.1|Peru|2020-03-14	0.0002413701	South America
South America|hCoV-19/Chile/MA-ISPCH-1/2020|EPI ISL 445268|B.1.98|Chile|2020-03-14	South America|hCoV-19/Peru/LIM-INS-159/2020|EPI ISL 536552|B.1.1|Peru|2020-03-14	0.0001346158	South America
South America|hCoV-19/Brazil/RN-IEC-162277/2020|EPI ISL 524798|B.1.1.33|Brazil|2020-03-14	South America|hCoV-19/Peru/LIM-INS-159/2020|EPI ISL 536552|B.1.1|Peru|2020-03-14	0.0000672983	South America
South America|hCoV-19/Brazil/SP-01/2020|EPI ISL 412964|B.1.5|Brazil|2020-02-25	South America|hCoV-19/Peru/LIM-INS-147/2020|EPI ISL 536542|B.1.1|Peru|2020-03-14	0.0001682736	South America
South America|hCoV-19/Brazil/SP-02/2020|EPI ISL 413016|B|Brazil|2020-02-28	South America|hCoV-19/Peru/LIM-INS-147/2020|EPI ISL 536542|B.1.1|Peru|2020-03-14	0.0004713163	South America
South America|hCoV-19/Brazil/SP-06/2020|EPI ISL 414015|B.1.5|Brazil|2020-02-29	South America|hCoV-19/Peru/LIM-INS-147/2020|EPI ISL 536542|B.1.1|Peru|2020-03-14	0.0001682736	South America
South America|hCoV-19/Brazil/ES-225/2020|EPI ISL 415128|B.40|Brazil|2020-02-29	South America|hCoV-19/Peru/LIM-INS-147/2020|EPI ISL 536542|B.1.1|Peru|2020-03-14	0.0005050401	South America
South America|hCoV-19/Argentina/PAIS-A0001/2020|EPI ISL 430793|B.1.1|Argentina|2020-03-01	South America|hCoV-19/Peru/LIM-INS-147/2020|EPI ISL 536542|B.1.1|Peru|2020-03-14	0.0001371591	South America
South America|hCoV-19/Brazil/SP-03/2020|EPI ISL 414014|B.1.1|Brazil|2020-03-02	South America|hCoV-19/Peru/LIM-INS-147/2020|EPI ISL 536542|B.1.1|Peru|2020-03-14	0.0001009497	South America
South America|hCoV-19/Brazil/SP-11/2020|EPI ISL 416033|B.3|Brazil|2020-03-03	South America|hCoV-19/Peru/LIM-INS-147/2020|EPI ISL 536542|B.1.1|Peru|2020-03-14	0.0003702799	South America
South America|hCoV-19/Brazil/SP-07/2020|EPI ISL 416028|B.1.1|Brazil|2020-03-03	South America|hCoV-19/Peru/LIM-INS-147/2020|EPI ISL 536542|B.1.1|Peru|2020-03-14	0.0001009497	South America
South America|hCoV-19/Chile/RM-ISPCH-1/2020|EPI ISL 414579|A.2|Chile|2020-03-03	South America|hCoV-19/Peru/LIM-INS-147/2020|EPI ISL 536542|B.1.1|Peru|2020-03-14	0.0005386893	South America
South America|hCoV-19/Brazil/SP-09/2020|EPI ISL 416031|B.1.5|Brazil|2020-03-04	South America|hCoV-19/Peru/LIM-INS-147/2020|EPI ISL 536542|B.1.1|Peru|2020-03-14	0.0001682736	South America
South America|hCoV-19/Brazil/SP-08/2020|EPI ISL 416029|B.1.1|Brazil|2020-03-04	South America|hCoV-19/Peru/LIM-INS-147/2020|EPI ISL 536542|B.1.1|Peru|2020-03-14	0.0001009497	South America
South America|hCoV-19/Brazil/SP-10/2020|EPI ISL 416032|B|Brazil|2020-03-04	South America|hCoV-19/Peru/LIM-INS-147/2020|EPI ISL 536542|B.1.1|Peru|2020-03-14	0.0004039486	South America
South America|hCoV-19/Brazil/SP-04/2020|EPI ISL 414017|B.1.1|Brazil|2020-03-04	South America|hCoV-19/Peru/LIM-INS-147/2020|EPI ISL 536542|B.1.1|Peru|2020-03-14	0.0001009497	South America
South America|hCoV-19/Brazil/SP-12/2020|EPI ISL 416034|B.1.1|Brazil|2020-03-04	South America|hCoV-19/Peru/LIM-INS-147/2020|EPI ISL 536542|B.1.1|Peru|2020-03-14	0.0001346124	South America
South America|hCoV-19/Brazil/RJ-314/2020|EPI ISL 414045|B.1.5|Brazil|2020-03-04	South America|hCoV-19/Peru/LIM-INS-147/2020|EPI ISL 536542|B.1.1|Peru|2020-03-14	0.0001682792	South America
South America|hCoV-19/Brazil/BA-312/2020|EPI ISL 415105|B.1.1|Brazil|2020-03-04	South America|hCoV-19/Peru/LIM-INS-147/2020|EPI ISL 536542|B.1.1|Peru|2020-03-14	0.0001346225	South America
South America|hCoV-19/Brazil/SP-13/2020|EPI ISL 416035|B.1.1|Brazil|2020-03-05	South America|hCoV-19/Peru/LIM-INS-147/2020|EPI ISL 536542|B.1.1|Peru|2020-03-14	0.0001009497	South America
South America|hCoV-19/Chile/LL-ISPCH-1/2020|EPI ISL 445246|B.1.5|Chile|2020-03-05	South America|hCoV-19/Peru/LIM-INS-147/2020|EPI ISL 536542|B.1.1|Peru|2020-03-14	0.0001682736	South America
South America|hCoV-19/Chile/RM-ISPCH-2/2020|EPI ISL 414580|B.1.1|Chile|2020-03-05	South America|hCoV-19/Peru/LIM-INS-147/2020|EPI ISL 536542|B.1.1|Peru|2020-03-14	0.0001009497	South America
South America|hCoV-19/Brazil/RJ-352/2020|EPI ISL 427299|A.2|Brazil|2020-03-05	South America|hCoV-19/Peru/LIM-INS-147/2020|EPI ISL 536542|B.1.1|Peru|2020-03-14	0.0005723849	South America
South America|hCoV-19/Brazil/BA-510/2020|EPI ISL 427293|B.1.1|Brazil|2020-03-06	South America|hCoV-19/Peru/LIM-INS-147/2020|EPI ISL 536542|B.1.1|Peru|2020-03-14	0.0001346089	South America
South America|hCoV-19/Chile/RM-MSHS-op2d1/2020|EPI ISL 415658|A.2|Chile|2020-03-06	South America|hCoV-19/Peru/LIM-INS-147/2020|EPI ISL 536542|B.1.1|Peru|2020-03-14	0.0005386893	South America
South America|hCoV-19/Peru/ARE-INS-026/2020|EPI ISL 491431|B.1|Peru|2020-03-06	South America|hCoV-19/Peru/LIM-INS-147/2020|EPI ISL 536542|B.1.1|Peru|2020-03-14	0.0002371928	South America
South America|hCoV-19/Chile/RM-ISPCH-3/2020|EPI ISL 445245|A.2|Chile|2020-03-06	South America|hCoV-19/Peru/LIM-INS-147/2020|EPI ISL 536542|B.1.1|Peru|2020-03-14	0.0005386893	South America
South America|hCoV-19/Colombia/DC-INS-78390/2020|EPI ISL 418262|B.1.1|Colombia|2020-03-06	South America|hCoV-19/Peru/LIM-INS-147/2020|EPI ISL 536542|B.1.1|Peru|2020-03-14	0.0000346485	South America
South America|hCoV-19/Argentina/C121/2020|EPI ISL 420600|B.1.1|Argentina|2020-03-07	South America|hCoV-19/Peru/LIM-INS-147/2020|EPI ISL 536542|B.1.1|Peru|2020-03-14	0.0000672983	South America
South America|hCoV-19/Chile/RM-MSHS-op3d1/2020|EPI ISL 415660|A.2|Chile|2020-03-07	South America|hCoV-19/Peru/LIM-INS-147/2020|EPI ISL 536542|B.1.1|Peru|2020-03-14	0.0005386711	South America
South America|hCoV-19/Peru/ARE-INS-087/2020|EPI ISL 516626|B.1|Peru|2020-03-07	South America|hCoV-19/Peru/LIM-INS-147/2020|EPI ISL 536542|B.1.1|Peru|2020-03-14	0.0002710963	South America
South America|hCoV-19/Chile/RM-MSHS-op4d1/2020|EPI ISL 415661|A.2|Chile|2020-03-08	South America|hCoV-19/Peru/LIM-INS-147/2020|EPI ISL 536542|B.1.1|Peru|2020-03-14	0.0005386892	South America
South America|hCoV-19/Chile/RM-ISPCH-4/2020|EPI ISL 445247|A.2|Chile|2020-03-08	South America|hCoV-19/Peru/LIM-INS-147/2020|EPI ISL 536542|B.1.1|Peru|2020-03-14	0.0006061089	South America
South America|hCoV-19/Brazil/MG-CV4/2020|EPI ISL 429667|B.1.255|Brazil|2020-03-09	South America|hCoV-19/Peru/LIM-INS-147/2020|EPI ISL 536542|B.1.1|Peru|2020-03-14	0.0002692682	South America
South America|hCoV-19/Chile/RM-ISPCH-6/2020|EPI ISL 445249|B|Chile|2020-03-09	South America|hCoV-19/Peru/LIM-INS-147/2020|EPI ISL 536542|B.1.1|Peru|2020-03-14	0.0003702953	South America
South America|hCoV-19/Chile/RM-ISPCH-9/2020|EPI ISL 445252|B.1.5|Chile|2020-03-09	South America|hCoV-19/Peru/LIM-INS-147/2020|EPI ISL 536542|B.1.1|Peru|2020-03-14	0.0002356105	South America
South America|hCoV-19/Chile/RM-ISPCH-7/2020|EPI ISL 445250|B.1.5|Chile|2020-03-09	South America|hCoV-19/Peru/LIM-INS-147/2020|EPI ISL 536542|B.1.1|Peru|2020-03-14	0.0002019380	South America
South America|hCoV-19/Peru/HUC-INS-008/2020|EPI ISL 489839|B.1.5|Peru|2020-03-09	South America|hCoV-19/Peru/LIM-INS-147/2020|EPI ISL 536542|B.1.1|Peru|2020-03-14	0.0002032993	South America
South America|hCoV-19/Peru/ICA-INS-012/2020|EPI ISL 489989|B.1.5|Peru|2020-03-09	South America|hCoV-19/Peru/LIM-INS-147/2020|EPI ISL 536542|B.1.1|Peru|2020-03-14	0.0002371940	South America
South America|hCoV-19/Chile/RM-ISPCH-5/2020|EPI ISL 445248|B.1.5|Chile|2020-03-09	South America|hCoV-19/Peru/LIM-INS-147/2020|EPI ISL 536542|B.1.1|Peru|2020-03-14	0.0002019447	South America
South America|hCoV-19/Brazil/SP-L12-CD28/2020|EPI ISL 476221|B.1.1.33|Brazil|2020-03-09	South America|hCoV-19/Peru/LIM-INS-147/2020|EPI ISL 536542|B.1.1|Peru|2020-03-14	0.0001359289	South America
South America|hCoV-19/Ecuador/HEE-01/2020|EPI ISL 417482|B|Ecuador|2020-03-09	South America|hCoV-19/Peru/LIM-INS-147/2020|EPI ISL 536542|B.1.1|Peru|2020-03-14	0.0003850787	South America
South America|hCoV-19/Chile/RM-ISPCH-8/2020|EPI ISL 445251|B.1.1|Chile|2020-03-10	South America|hCoV-19/Peru/LIM-INS-147/2020|EPI ISL 536542|B.1.1|Peru|2020-03-14	0.0001682570	South America
South America|hCoV-19/Peru/LIM-010/2020|EPI ISL 415787|B.1.1|Peru|2020-03-10	South America|hCoV-19/Peru/LIM-INS-147/2020|EPI ISL 536542|B.1.1|Peru|2020-03-14	0.0001346061	South America
South America|hCoV-19/Chile/RM-ISPCH-16/2020|EPI ISL 445259|A.2|Chile|2020-03-10	South America|hCoV-19/Peru/LIM-INS-147/2020|EPI ISL 536542|B.1.1|Peru|2020-03-14	0.0005386711	South America
South America|hCoV-19/Chile/RM-ISPCH-10/2020|EPI ISL 445253|B.1.255|Chile|2020-03-10	South America|hCoV-19/Peru/LIM-INS-147/2020|EPI ISL 536542|B.1.1|Peru|2020-03-14	0.0002356044	South America
South America|hCoV-19/Chile/RM-ISPCH-12/2020|EPI ISL 445255|B.1.1.10|Chile|2020-03-10	South America|hCoV-19/Peru/LIM-INS-147/2020|EPI ISL 536542|B.1.1|Peru|2020-03-14	0.0001682613	South America
South America|hCoV-19/Brazil/SC-769/2020|EPI ISL 427306|B.1|Brazil|2020-03-10	South America|hCoV-19/Peru/LIM-INS-147/2020|EPI ISL 536542|B.1.1|Peru|2020-03-14	0.0002356044	South America
South America|hCoV-19/Brazil/SC-766/2020|EPI ISL 427305|B.6|Brazil|2020-03-10	South America|hCoV-19/Peru/LIM-INS-147/2020|EPI ISL 536542|B.1.1|Peru|2020-03-14	0.0005049930	South America
South America|hCoV-19/Peru/LIM-INS-016/2020|EPI ISL 490315|B.1.1|Peru|2020-03-10	South America|hCoV-19/Peru/LIM-INS-147/2020|EPI ISL 536542|B.1.1|Peru|2020-03-14	0.0001355198	South America
South America|hCoV-19/Chile/RM-ISPCH-13/2020|EPI ISL 445256|B.1.1|Chile|2020-03-10	South America|hCoV-19/Peru/LIM-INS-147/2020|EPI ISL 536542|B.1.1|Peru|2020-03-14	0.0001682840	South America
South America|hCoV-19/Chile/RM-ISPCH-18/2020|EPI ISL 445261|B.1.5|Chile|2020-03-11	South America|hCoV-19/Peru/LIM-INS-147/2020|EPI ISL 536542|B.1.1|Peru|2020-03-14	0.0002356105	South America
South America|hCoV-19/Peru/LIM-INS-160/2020|EPI ISL 536553|B.1.5|Peru|2020-03-11	South America|hCoV-19/Peru/LIM-INS-147/2020|EPI ISL 536542|B.1.1|Peru|2020-03-14	0.0004040073	South America
South America|hCoV-19/Chile/BI-ISPCH-3/2020|EPI ISL 445332|B.1.5|Chile|2020-03-11	South America|hCoV-19/Peru/LIM-INS-147/2020|EPI ISL 536542|B.1.1|Peru|2020-03-14	0.0002692752	South America
South America|hCoV-19/Chile/RM-ISPCH-22/2020|EPI ISL 445265|B.1.5|Chile|2020-03-11	South America|hCoV-19/Peru/LIM-INS-147/2020|EPI ISL 536542|B.1.1|Peru|2020-03-14	0.0002019380	South America
South America|hCoV-19/Brazil/RJ-477/2020|EPI ISL 427300|B.1.1|Brazil|2020-03-11	South America|hCoV-19/Peru/LIM-INS-147/2020|EPI ISL 536542|B.1.1|Peru|2020-03-14	0.0001009523	South America
South America|hCoV-19/Chile/RM-ISPCH-19/2020|EPI ISL 445262|B.1.5|Chile|2020-03-11	South America|hCoV-19/Peru/LIM-INS-147/2020|EPI ISL 536542|B.1.1|Peru|2020-03-14	0.0002019422	South America
South America|hCoV-19/Brazil/RJ-477i/2020|EPI ISL 427301|B.1.1|Brazil|2020-03-11	South America|hCoV-19/Peru/LIM-INS-147/2020|EPI ISL 536542|B.1.1|Peru|2020-03-14	0.0001009523	South America
South America|hCoV-19/Peru/LIM-INS-011/2020|EPI ISL 489988|A.2|Peru|2020-03-11	South America|hCoV-19/Peru/LIM-INS-147/2020|EPI ISL 536542|B.1.1|Peru|2020-03-14	0.0005423038	South America
South America|hCoV-19/Peru/LIM-INS-015/2020|EPI ISL 490209|B.1.5|Peru|2020-03-11	South America|hCoV-19/Peru/LIM-INS-147/2020|EPI ISL 536542|B.1.1|Peru|2020-03-14	0.0003728116	South America
South America|hCoV-19/Peru/LIM-INS-006/2020|EPI ISL 489838|B.1.1|Peru|2020-03-11	South America|hCoV-19/Peru/LIM-INS-147/2020|EPI ISL 536542|B.1.1|Peru|2020-03-14	0.0001016301	South America
South America|hCoV-19/Chile/RM-ISPCH-15/2020|EPI ISL 445258|A.2|Chile|2020-03-11	South America|hCoV-19/Peru/LIM-INS-147/2020|EPI ISL 536542|B.1.1|Peru|2020-03-14	0.0005386893	South America
South America|hCoV-19/Chile/RM-ISPCH-17/2020|EPI ISL 445260|A.2|Chile|2020-03-11	South America|hCoV-19/Peru/LIM-INS-147/2020|EPI ISL 536542|B.1.1|Peru|2020-03-14	0.0006060523	South America
South America|hCoV-19/Chile/RM-ISPCH-20/2020|EPI ISL 445263|B.1.5|Chile|2020-03-11	South America|hCoV-19/Peru/LIM-INS-147/2020|EPI ISL 536542|B.1.1|Peru|2020-03-14	0.0002019516	South America
South America|hCoV-19/Brazil/MG-CV12/2020|EPI ISL 429674|B.1|Brazil|2020-03-11	South America|hCoV-19/Peru/LIM-INS-147/2020|EPI ISL 536542|B.1.1|Peru|2020-03-14	0.0003537778	South America
South America|hCoV-19/Chile/BI-ISPCH-2/2020|EPI ISL 445331|B.1.1|Chile|2020-03-12	South America|hCoV-19/Peru/LIM-INS-147/2020|EPI ISL 536542|B.1.1|Peru|2020-03-14	0.0001009523	South America
South America|hCoV-19/Chile/BI-ISPCH-2-2/2020|EPI ISL 445333|B.1.5|Chile|2020-03-12	South America|hCoV-19/Peru/LIM-INS-147/2020|EPI ISL 536542|B.1.1|Peru|2020-03-14	0.0002355995	South America
South America|hCoV-19/Chile/RM-ISPCH-21/2020|EPI ISL 445264|B.1.1.10|Chile|2020-03-12	South America|hCoV-19/Peru/LIM-INS-147/2020|EPI ISL 536542|B.1.1|Peru|2020-03-14	0.0001682613	South America
South America|hCoV-19/Brazil/SE-6535/2020|EPI ISL 541375|B.1.5|Brazil|2020-03-12	South America|hCoV-19/Peru/LIM-INS-147/2020|EPI ISL 536542|B.1.1|Peru|2020-03-14	0.0002356105	South America
South America|hCoV-19/Brazil/SC-770/2020|EPI ISL 541370|B.1.1.33|Brazil|2020-03-12	South America|hCoV-19/Peru/LIM-INS-147/2020|EPI ISL 536542|B.1.1|Peru|2020-03-14	0.0001682670	South America
South America|hCoV-19/Chile/ML-CMM-25343/2020|EPI ISL 459863|A|Chile|2020-03-12	South America|hCoV-19/Peru/LIM-INS-147/2020|EPI ISL 536542|B.1.1|Peru|2020-03-14	0.0003702856	South America
South America|hCoV-19/Colombia/DC-INS-79190/2020|EPI ISL 456120|B.1.5|Colombia|2020-03-12	South America|hCoV-19/Peru/LIM-INS-147/2020|EPI ISL 536542|B.1.1|Peru|2020-03-14	0.0002372361	South America
South America|hCoV-19/Brazil/UN-HIAE-SP03/2020|EPI ISL 486427|B.1.1.33|Brazil|2020-03-13	South America|hCoV-19/Peru/LIM-INS-147/2020|EPI ISL 536542|B.1.1|Peru|2020-03-14	0.0002355702	South America
South America|hCoV-19/Peru/LIM-INS-150/2020|EPI ISL 536545|B|Peru|2020-03-13	South America|hCoV-19/Peru/LIM-INS-147/2020|EPI ISL 536542|B.1.1|Peru|2020-03-14	0.0004376412	South America
South America|hCoV-19/Chile/BI-ISPCH-1/2020|EPI ISL 445271|B.1.1|Chile|2020-03-13	South America|hCoV-19/Peru/LIM-INS-147/2020|EPI ISL 536542|B.1.1|Peru|2020-03-14	0.0001009523	South America
South America|hCoV-19/Aruba/AW-RIVM-10101/2020|EPI ISL 547445|B.40|Aruba|2020-03-13	South America|hCoV-19/Peru/LIM-INS-147/2020|EPI ISL 536542|B.1.1|Peru|2020-03-14	0.0005050061	South America
South America|hCoV-19/Brazil/MG-CV6/2020|EPI ISL 429669|B.1|Brazil|2020-03-13	South America|hCoV-19/Peru/LIM-INS-147/2020|EPI ISL 536542|B.1.1|Peru|2020-03-14	0.0002692682	South America
South America|hCoV-19/Brazil/DF-615i/2020|EPI ISL 427294|B.1.1.33|Brazil|2020-03-13	South America|hCoV-19/Peru/LIM-INS-147/2020|EPI ISL 536542|B.1.1|Peru|2020-03-14	0.0001346026	South America
South America|hCoV-19/Brazil/SC-771/2020|EPI ISL 541371|B.1.5|Brazil|2020-03-13	South America|hCoV-19/Peru/LIM-INS-147/2020|EPI ISL 536542|B.1.1|Peru|2020-03-14	0.0002020468	South America
South America|hCoV-19/Peru/LAM-INS-073/2020|EPI ISL 523994|B.1.1|Peru|2020-03-13	South America|hCoV-19/Peru/LIM-INS-147/2020|EPI ISL 536542|B.1.1|Peru|2020-03-14	0.0001693911	South America
South America|hCoV-19/Peru/CAJ-INS-061/2020|EPI ISL 517770|B.1.1.1|Peru|2020-03-13	South America|hCoV-19/Peru/LIM-INS-147/2020|EPI ISL 536542|B.1.1|Peru|2020-03-14	0.0002032860	South America
South America|hCoV-19/Brazil/DF-0001/2020|EPI ISL 426580|B.1.1|Brazil|2020-03-13	South America|hCoV-19/Peru/LIM-INS-147/2020|EPI ISL 536542|B.1.1|Peru|2020-03-14	0.0001015441	South America
South America|hCoV-19/Brazil/GO-0207/2020|EPI ISL 470574|B.40|Brazil|2020-03-13	South America|hCoV-19/Peru/LIM-INS-147/2020|EPI ISL 536542|B.1.1|Peru|2020-03-14	0.0004792492	South America
South America|hCoV-19/Brazil/MG-CV8/2020|EPI ISL 429671|B.1.1|Brazil|2020-03-13	South America|hCoV-19/Peru/LIM-INS-147/2020|EPI ISL 536542|B.1.1|Peru|2020-03-14	0.0003103471	South America
South America|hCoV-19/Chile/MA-ISPCH-1/2020|EPI ISL 445268|B.1.98|Chile|2020-03-14	South America|hCoV-19/Peru/LIM-INS-147/2020|EPI ISL 536542|B.1.1|Peru|2020-03-14	0.0002019326	South America
South America|hCoV-19/Brazil/RN-IEC-162277/2020|EPI ISL 524798|B.1.1.33|Brazil|2020-03-14	South America|hCoV-19/Peru/LIM-INS-147/2020|EPI ISL 536542|B.1.1|Peru|2020-03-14	0.0001346026	South America
South America|hCoV-19/Peru/LIM-INS-159/2020|EPI ISL 536552|B.1.1|Peru|2020-03-14	South America|hCoV-19/Peru/LIM-INS-147/2020|EPI ISL 536542|B.1.1|Peru|2020-03-14	0.0000672983	South America
South America|hCoV-19/Brazil/SP-01/2020|EPI ISL 412964|B.1.5|Brazil|2020-02-25	South America|hCoV-19/Chile/RM-CMM-23741/2020|EPI ISL 468752|B.1.1.33|Chile|2020-03-14	0.0001682736	South America
South America|hCoV-19/Brazil/SP-02/2020|EPI ISL 413016|B|Brazil|2020-02-28	South America|hCoV-19/Chile/RM-CMM-23741/2020|EPI ISL 468752|B.1.1.33|Chile|2020-03-14	0.0004713163	South America
South America|hCoV-19/Brazil/SP-06/2020|EPI ISL 414015|B.1.5|Brazil|2020-02-29	South America|hCoV-19/Chile/RM-CMM-23741/2020|EPI ISL 468752|B.1.1.33|Chile|2020-03-14	0.0001682736	South America
South America|hCoV-19/Brazil/ES-225/2020|EPI ISL 415128|B.40|Brazil|2020-02-29	South America|hCoV-19/Chile/RM-CMM-23741/2020|EPI ISL 468752|B.1.1.33|Chile|2020-03-14	0.0005050400	South America
South America|hCoV-19/Argentina/PAIS-A0001/2020|EPI ISL 430793|B.1.1|Argentina|2020-03-01	South America|hCoV-19/Chile/RM-CMM-23741/2020|EPI ISL 468752|B.1.1.33|Chile|2020-03-14	0.0000685765	South America
South America|hCoV-19/Brazil/SP-03/2020|EPI ISL 414014|B.1.1|Brazil|2020-03-02	South America|hCoV-19/Chile/RM-CMM-23741/2020|EPI ISL 468752|B.1.1.33|Chile|2020-03-14	0.0001009497	South America
South America|hCoV-19/Brazil/SP-11/2020|EPI ISL 416033|B.3|Brazil|2020-03-03	South America|hCoV-19/Chile/RM-CMM-23741/2020|EPI ISL 468752|B.1.1.33|Chile|2020-03-14	0.0003702799	South America
South America|hCoV-19/Brazil/SP-07/2020|EPI ISL 416028|B.1.1|Brazil|2020-03-03	South America|hCoV-19/Chile/RM-CMM-23741/2020|EPI ISL 468752|B.1.1.33|Chile|2020-03-14	0.0001009497	South America
South America|hCoV-19/Chile/RM-ISPCH-1/2020|EPI ISL 414579|A.2|Chile|2020-03-03	South America|hCoV-19/Chile/RM-CMM-23741/2020|EPI ISL 468752|B.1.1.33|Chile|2020-03-14	0.0005386892	South America
South America|hCoV-19/Brazil/SP-09/2020|EPI ISL 416031|B.1.5|Brazil|2020-03-04	South America|hCoV-19/Chile/RM-CMM-23741/2020|EPI ISL 468752|B.1.1.33|Chile|2020-03-14	0.0001682735	South America
South America|hCoV-19/Brazil/SP-08/2020|EPI ISL 416029|B.1.1|Brazil|2020-03-04	South America|hCoV-19/Chile/RM-CMM-23741/2020|EPI ISL 468752|B.1.1.33|Chile|2020-03-14	0.0001009497	South America
South America|hCoV-19/Brazil/SP-10/2020|EPI ISL 416032|B|Brazil|2020-03-04	South America|hCoV-19/Chile/RM-CMM-23741/2020|EPI ISL 468752|B.1.1.33|Chile|2020-03-14	0.0004039486	South America
South America|hCoV-19/Brazil/SP-04/2020|EPI ISL 414017|B.1.1|Brazil|2020-03-04	South America|hCoV-19/Chile/RM-CMM-23741/2020|EPI ISL 468752|B.1.1.33|Chile|2020-03-14	0.0001009497	South America
South America|hCoV-19/Brazil/SP-12/2020|EPI ISL 416034|B.1.1|Brazil|2020-03-04	South America|hCoV-19/Chile/RM-CMM-23741/2020|EPI ISL 468752|B.1.1.33|Chile|2020-03-14	0.0001346124	South America
South America|hCoV-19/Brazil/RJ-314/2020|EPI ISL 414045|B.1.5|Brazil|2020-03-04	South America|hCoV-19/Chile/RM-CMM-23741/2020|EPI ISL 468752|B.1.1.33|Chile|2020-03-14	0.0001682792	South America
South America|hCoV-19/Brazil/BA-312/2020|EPI ISL 415105|B.1.1|Brazil|2020-03-04	South America|hCoV-19/Chile/RM-CMM-23741/2020|EPI ISL 468752|B.1.1.33|Chile|2020-03-14	0.0001346225	South America
South America|hCoV-19/Brazil/SP-13/2020|EPI ISL 416035|B.1.1|Brazil|2020-03-05	South America|hCoV-19/Chile/RM-CMM-23741/2020|EPI ISL 468752|B.1.1.33|Chile|2020-03-14	0.0001009497	South America
South America|hCoV-19/Chile/LL-ISPCH-1/2020|EPI ISL 445246|B.1.5|Chile|2020-03-05	South America|hCoV-19/Chile/RM-CMM-23741/2020|EPI ISL 468752|B.1.1.33|Chile|2020-03-14	0.0001682736	South America
South America|hCoV-19/Chile/RM-ISPCH-2/2020|EPI ISL 414580|B.1.1|Chile|2020-03-05	South America|hCoV-19/Chile/RM-CMM-23741/2020|EPI ISL 468752|B.1.1.33|Chile|2020-03-14	0.0001009497	South America
South America|hCoV-19/Brazil/RJ-352/2020|EPI ISL 427299|A.2|Brazil|2020-03-05	South America|hCoV-19/Chile/RM-CMM-23741/2020|EPI ISL 468752|B.1.1.33|Chile|2020-03-14	0.0005723849	South America
South America|hCoV-19/Brazil/BA-510/2020|EPI ISL 427293|B.1.1|Brazil|2020-03-06	South America|hCoV-19/Chile/RM-CMM-23741/2020|EPI ISL 468752|B.1.1.33|Chile|2020-03-14	0.0001346089	South America
South America|hCoV-19/Chile/RM-MSHS-op2d1/2020|EPI ISL 415658|A.2|Chile|2020-03-06	South America|hCoV-19/Chile/RM-CMM-23741/2020|EPI ISL 468752|B.1.1.33|Chile|2020-03-14	0.0005386893	South America
South America|hCoV-19/Peru/ARE-INS-026/2020|EPI ISL 491431|B.1|Peru|2020-03-06	South America|hCoV-19/Chile/RM-CMM-23741/2020|EPI ISL 468752|B.1.1.33|Chile|2020-03-14	0.0002371928	South America
South America|hCoV-19/Chile/RM-ISPCH-3/2020|EPI ISL 445245|A.2|Chile|2020-03-06	South America|hCoV-19/Chile/RM-CMM-23741/2020|EPI ISL 468752|B.1.1.33|Chile|2020-03-14	0.0005386892	South America
South America|hCoV-19/Colombia/DC-INS-78390/2020|EPI ISL 418262|B.1.1|Colombia|2020-03-06	South America|hCoV-19/Chile/RM-CMM-23741/2020|EPI ISL 468752|B.1.1.33|Chile|2020-03-14	0.0001039504	South America
South America|hCoV-19/Argentina/C121/2020|EPI ISL 420600|B.1.1|Argentina|2020-03-07	South America|hCoV-19/Chile/RM-CMM-23741/2020|EPI ISL 468752|B.1.1.33|Chile|2020-03-14	0.0000672983	South America
South America|hCoV-19/Chile/RM-MSHS-op3d1/2020|EPI ISL 415660|A.2|Chile|2020-03-07	South America|hCoV-19/Chile/RM-CMM-23741/2020|EPI ISL 468752|B.1.1.33|Chile|2020-03-14	0.0005386711	South America
South America|hCoV-19/Peru/ARE-INS-087/2020|EPI ISL 516626|B.1|Peru|2020-03-07	South America|hCoV-19/Chile/RM-CMM-23741/2020|EPI ISL 468752|B.1.1.33|Chile|2020-03-14	0.0002710963	South America
South America|hCoV-19/Chile/RM-MSHS-op4d1/2020|EPI ISL 415661|A.2|Chile|2020-03-08	South America|hCoV-19/Chile/RM-CMM-23741/2020|EPI ISL 468752|B.1.1.33|Chile|2020-03-14	0.0005386892	South America
South America|hCoV-19/Chile/RM-ISPCH-4/2020|EPI ISL 445247|A.2|Chile|2020-03-08	South America|hCoV-19/Chile/RM-CMM-23741/2020|EPI ISL 468752|B.1.1.33|Chile|2020-03-14	0.0006061089	South America
South America|hCoV-19/Brazil/MG-CV4/2020|EPI ISL 429667|B.1.255|Brazil|2020-03-09	South America|hCoV-19/Chile/RM-CMM-23741/2020|EPI ISL 468752|B.1.1.33|Chile|2020-03-14	0.0002692682	South America
South America|hCoV-19/Chile/RM-ISPCH-6/2020|EPI ISL 445249|B|Chile|2020-03-09	South America|hCoV-19/Chile/RM-CMM-23741/2020|EPI ISL 468752|B.1.1.33|Chile|2020-03-14	0.0003702953	South America
South America|hCoV-19/Chile/RM-ISPCH-9/2020|EPI ISL 445252|B.1.5|Chile|2020-03-09	South America|hCoV-19/Chile/RM-CMM-23741/2020|EPI ISL 468752|B.1.1.33|Chile|2020-03-14	0.0002356105	South America
South America|hCoV-19/Chile/RM-ISPCH-7/2020|EPI ISL 445250|B.1.5|Chile|2020-03-09	South America|hCoV-19/Chile/RM-CMM-23741/2020|EPI ISL 468752|B.1.1.33|Chile|2020-03-14	0.0002019380	South America
South America|hCoV-19/Peru/HUC-INS-008/2020|EPI ISL 489839|B.1.5|Peru|2020-03-09	South America|hCoV-19/Chile/RM-CMM-23741/2020|EPI ISL 468752|B.1.1.33|Chile|2020-03-14	0.0002032993	South America
South America|hCoV-19/Peru/ICA-INS-012/2020|EPI ISL 489989|B.1.5|Peru|2020-03-09	South America|hCoV-19/Chile/RM-CMM-23741/2020|EPI ISL 468752|B.1.1.33|Chile|2020-03-14	0.0002371940	South America
South America|hCoV-19/Chile/RM-ISPCH-5/2020|EPI ISL 445248|B.1.5|Chile|2020-03-09	South America|hCoV-19/Chile/RM-CMM-23741/2020|EPI ISL 468752|B.1.1.33|Chile|2020-03-14	0.0002019447	South America
South America|hCoV-19/Brazil/SP-L12-CD28/2020|EPI ISL 476221|B.1.1.33|Brazil|2020-03-09	South America|hCoV-19/Chile/RM-CMM-23741/2020|EPI ISL 468752|B.1.1.33|Chile|2020-03-14	0.0000000000	South America
South America|hCoV-19/Ecuador/HEE-01/2020|EPI ISL 417482|B|Ecuador|2020-03-09	South America|hCoV-19/Chile/RM-CMM-23741/2020|EPI ISL 468752|B.1.1.33|Chile|2020-03-14	0.0003850788	South America
South America|hCoV-19/Chile/RM-ISPCH-8/2020|EPI ISL 445251|B.1.1|Chile|2020-03-10	South America|hCoV-19/Chile/RM-CMM-23741/2020|EPI ISL 468752|B.1.1.33|Chile|2020-03-14	0.0001682570	South America
South America|hCoV-19/Peru/LIM-010/2020|EPI ISL 415787|B.1.1|Peru|2020-03-10	South America|hCoV-19/Chile/RM-CMM-23741/2020|EPI ISL 468752|B.1.1.33|Chile|2020-03-14	0.0001346061	South America
South America|hCoV-19/Chile/RM-ISPCH-16/2020|EPI ISL 445259|A.2|Chile|2020-03-10	South America|hCoV-19/Chile/RM-CMM-23741/2020|EPI ISL 468752|B.1.1.33|Chile|2020-03-14	0.0005386711	South America
South America|hCoV-19/Chile/RM-ISPCH-10/2020|EPI ISL 445253|B.1.255|Chile|2020-03-10	South America|hCoV-19/Chile/RM-CMM-23741/2020|EPI ISL 468752|B.1.1.33|Chile|2020-03-14	0.0002356044	South America
South America|hCoV-19/Chile/RM-ISPCH-12/2020|EPI ISL 445255|B.1.1.10|Chile|2020-03-10	South America|hCoV-19/Chile/RM-CMM-23741/2020|EPI ISL 468752|B.1.1.33|Chile|2020-03-14	0.0001682613	South America
South America|hCoV-19/Brazil/SC-769/2020|EPI ISL 427306|B.1|Brazil|2020-03-10	South America|hCoV-19/Chile/RM-CMM-23741/2020|EPI ISL 468752|B.1.1.33|Chile|2020-03-14	0.0002356044	South America
South America|hCoV-19/Brazil/SC-766/2020|EPI ISL 427305|B.6|Brazil|2020-03-10	South America|hCoV-19/Chile/RM-CMM-23741/2020|EPI ISL 468752|B.1.1.33|Chile|2020-03-14	0.0005049929	South America
South America|hCoV-19/Peru/LIM-INS-016/2020|EPI ISL 490315|B.1.1|Peru|2020-03-10	South America|hCoV-19/Chile/RM-CMM-23741/2020|EPI ISL 468752|B.1.1.33|Chile|2020-03-14	0.0001355197	South America
South America|hCoV-19/Chile/RM-ISPCH-13/2020|EPI ISL 445256|B.1.1|Chile|2020-03-10	South America|hCoV-19/Chile/RM-CMM-23741/2020|EPI ISL 468752|B.1.1.33|Chile|2020-03-14	0.0001682840	South America
South America|hCoV-19/Chile/RM-ISPCH-18/2020|EPI ISL 445261|B.1.5|Chile|2020-03-11	South America|hCoV-19/Chile/RM-CMM-23741/2020|EPI ISL 468752|B.1.1.33|Chile|2020-03-14	0.0002356105	South America
South America|hCoV-19/Peru/LIM-INS-160/2020|EPI ISL 536553|B.1.5|Peru|2020-03-11	South America|hCoV-19/Chile/RM-CMM-23741/2020|EPI ISL 468752|B.1.1.33|Chile|2020-03-14	0.0004040072	South America
South America|hCoV-19/Chile/BI-ISPCH-3/2020|EPI ISL 445332|B.1.5|Chile|2020-03-11	South America|hCoV-19/Chile/RM-CMM-23741/2020|EPI ISL 468752|B.1.1.33|Chile|2020-03-14	0.0002692751	South America
South America|hCoV-19/Chile/RM-ISPCH-22/2020|EPI ISL 445265|B.1.5|Chile|2020-03-11	South America|hCoV-19/Chile/RM-CMM-23741/2020|EPI ISL 468752|B.1.1.33|Chile|2020-03-14	0.0002019380	South America
South America|hCoV-19/Brazil/RJ-477/2020|EPI ISL 427300|B.1.1|Brazil|2020-03-11	South America|hCoV-19/Chile/RM-CMM-23741/2020|EPI ISL 468752|B.1.1.33|Chile|2020-03-14	0.0001009523	South America
South America|hCoV-19/Chile/RM-ISPCH-19/2020|EPI ISL 445262|B.1.5|Chile|2020-03-11	South America|hCoV-19/Chile/RM-CMM-23741/2020|EPI ISL 468752|B.1.1.33|Chile|2020-03-14	0.0002019422	South America
South America|hCoV-19/Brazil/RJ-477i/2020|EPI ISL 427301|B.1.1|Brazil|2020-03-11	South America|hCoV-19/Chile/RM-CMM-23741/2020|EPI ISL 468752|B.1.1.33|Chile|2020-03-14	0.0001009523	South America
South America|hCoV-19/Peru/LIM-INS-011/2020|EPI ISL 489988|A.2|Peru|2020-03-11	South America|hCoV-19/Chile/RM-CMM-23741/2020|EPI ISL 468752|B.1.1.33|Chile|2020-03-14	0.0005423037	South America
South America|hCoV-19/Peru/LIM-INS-015/2020|EPI ISL 490209|B.1.5|Peru|2020-03-11	South America|hCoV-19/Chile/RM-CMM-23741/2020|EPI ISL 468752|B.1.1.33|Chile|2020-03-14	0.0003728115	South America
South America|hCoV-19/Peru/LIM-INS-006/2020|EPI ISL 489838|B.1.1|Peru|2020-03-11	South America|hCoV-19/Chile/RM-CMM-23741/2020|EPI ISL 468752|B.1.1.33|Chile|2020-03-14	0.0001016301	South America
South America|hCoV-19/Chile/RM-ISPCH-15/2020|EPI ISL 445258|A.2|Chile|2020-03-11	South America|hCoV-19/Chile/RM-CMM-23741/2020|EPI ISL 468752|B.1.1.33|Chile|2020-03-14	0.0005386892	South America
South America|hCoV-19/Chile/RM-ISPCH-17/2020|EPI ISL 445260|A.2|Chile|2020-03-11	South America|hCoV-19/Chile/RM-CMM-23741/2020|EPI ISL 468752|B.1.1.33|Chile|2020-03-14	0.0006060523	South America
South America|hCoV-19/Chile/RM-ISPCH-20/2020|EPI ISL 445263|B.1.5|Chile|2020-03-11	South America|hCoV-19/Chile/RM-CMM-23741/2020|EPI ISL 468752|B.1.1.33|Chile|2020-03-14	0.0002019516	South America
South America|hCoV-19/Brazil/MG-CV12/2020|EPI ISL 429674|B.1|Brazil|2020-03-11	South America|hCoV-19/Chile/RM-CMM-23741/2020|EPI ISL 468752|B.1.1.33|Chile|2020-03-14	0.0003537778	South America
South America|hCoV-19/Chile/BI-ISPCH-2/2020|EPI ISL 445331|B.1.1|Chile|2020-03-12	South America|hCoV-19/Chile/RM-CMM-23741/2020|EPI ISL 468752|B.1.1.33|Chile|2020-03-14	0.0001009523	South America
South America|hCoV-19/Chile/BI-ISPCH-2-2/2020|EPI ISL 445333|B.1.5|Chile|2020-03-12	South America|hCoV-19/Chile/RM-CMM-23741/2020|EPI ISL 468752|B.1.1.33|Chile|2020-03-14	0.0002355995	South America
South America|hCoV-19/Chile/RM-ISPCH-21/2020|EPI ISL 445264|B.1.1.10|Chile|2020-03-12	South America|hCoV-19/Chile/RM-CMM-23741/2020|EPI ISL 468752|B.1.1.33|Chile|2020-03-14	0.0001682613	South America
South America|hCoV-19/Brazil/SE-6535/2020|EPI ISL 541375|B.1.5|Brazil|2020-03-12	South America|hCoV-19/Chile/RM-CMM-23741/2020|EPI ISL 468752|B.1.1.33|Chile|2020-03-14	0.0002356105	South America
South America|hCoV-19/Brazil/SC-770/2020|EPI ISL 541370|B.1.1.33|Brazil|2020-03-12	South America|hCoV-19/Chile/RM-CMM-23741/2020|EPI ISL 468752|B.1.1.33|Chile|2020-03-14	0.0000336504	South America
South America|hCoV-19/Chile/ML-CMM-25343/2020|EPI ISL 459863|A|Chile|2020-03-12	South America|hCoV-19/Chile/RM-CMM-23741/2020|EPI ISL 468752|B.1.1.33|Chile|2020-03-14	0.0003702856	South America
South America|hCoV-19/Colombia/DC-INS-79190/2020|EPI ISL 456120|B.1.5|Colombia|2020-03-12	South America|hCoV-19/Chile/RM-CMM-23741/2020|EPI ISL 468752|B.1.1.33|Chile|2020-03-14	0.0002372361	South America
South America|hCoV-19/Brazil/UN-HIAE-SP03/2020|EPI ISL 486427|B.1.1.33|Brazil|2020-03-13	South America|hCoV-19/Chile/RM-CMM-23741/2020|EPI ISL 468752|B.1.1.33|Chile|2020-03-14	0.0001009497	South America
South America|hCoV-19/Peru/LIM-INS-150/2020|EPI ISL 536545|B|Peru|2020-03-13	South America|hCoV-19/Chile/RM-CMM-23741/2020|EPI ISL 468752|B.1.1.33|Chile|2020-03-14	0.0004376412	South America
South America|hCoV-19/Chile/BI-ISPCH-1/2020|EPI ISL 445271|B.1.1|Chile|2020-03-13	South America|hCoV-19/Chile/RM-CMM-23741/2020|EPI ISL 468752|B.1.1.33|Chile|2020-03-14	0.0001009523	South America
South America|hCoV-19/Aruba/AW-RIVM-10101/2020|EPI ISL 547445|B.40|Aruba|2020-03-13	South America|hCoV-19/Chile/RM-CMM-23741/2020|EPI ISL 468752|B.1.1.33|Chile|2020-03-14	0.0005050061	South America
South America|hCoV-19/Brazil/MG-CV6/2020|EPI ISL 429669|B.1|Brazil|2020-03-13	South America|hCoV-19/Chile/RM-CMM-23741/2020|EPI ISL 468752|B.1.1.33|Chile|2020-03-14	0.0002692682	South America
South America|hCoV-19/Brazil/DF-615i/2020|EPI ISL 427294|B.1.1.33|Brazil|2020-03-13	South America|hCoV-19/Chile/RM-CMM-23741/2020|EPI ISL 468752|B.1.1.33|Chile|2020-03-14	0.0000000000	South America
South America|hCoV-19/Brazil/SC-771/2020|EPI ISL 541371|B.1.5|Brazil|2020-03-13	South America|hCoV-19/Chile/RM-CMM-23741/2020|EPI ISL 468752|B.1.1.33|Chile|2020-03-14	0.0002020468	South America
South America|hCoV-19/Peru/LAM-INS-073/2020|EPI ISL 523994|B.1.1|Peru|2020-03-13	South America|hCoV-19/Chile/RM-CMM-23741/2020|EPI ISL 468752|B.1.1.33|Chile|2020-03-14	0.0001693911	South America
South America|hCoV-19/Peru/CAJ-INS-061/2020|EPI ISL 517770|B.1.1.1|Peru|2020-03-13	South America|hCoV-19/Chile/RM-CMM-23741/2020|EPI ISL 468752|B.1.1.33|Chile|2020-03-14	0.0002032860	South America
South America|hCoV-19/Brazil/DF-0001/2020|EPI ISL 426580|B.1.1|Brazil|2020-03-13	South America|hCoV-19/Chile/RM-CMM-23741/2020|EPI ISL 468752|B.1.1.33|Chile|2020-03-14	0.0000338465	South America
South America|hCoV-19/Brazil/GO-0207/2020|EPI ISL 470574|B.40|Brazil|2020-03-13	South America|hCoV-19/Chile/RM-CMM-23741/2020|EPI ISL 468752|B.1.1.33|Chile|2020-03-14	0.0004792492	South America
South America|hCoV-19/Brazil/MG-CV8/2020|EPI ISL 429671|B.1.1|Brazil|2020-03-13	South America|hCoV-19/Chile/RM-CMM-23741/2020|EPI ISL 468752|B.1.1.33|Chile|2020-03-14	0.0002413700	South America
South America|hCoV-19/Chile/MA-ISPCH-1/2020|EPI ISL 445268|B.1.98|Chile|2020-03-14	South America|hCoV-19/Chile/RM-CMM-23741/2020|EPI ISL 468752|B.1.1.33|Chile|2020-03-14	0.0002019326	South America
South America|hCoV-19/Brazil/RN-IEC-162277/2020|EPI ISL 524798|B.1.1.33|Brazil|2020-03-14	South America|hCoV-19/Chile/RM-CMM-23741/2020|EPI ISL 468752|B.1.1.33|Chile|2020-03-14	0.0000000000	South America
South America|hCoV-19/Peru/LIM-INS-159/2020|EPI ISL 536552|B.1.1|Peru|2020-03-14	South America|hCoV-19/Chile/RM-CMM-23741/2020|EPI ISL 468752|B.1.1.33|Chile|2020-03-14	0.0000672983	South America
South America|hCoV-19/Peru/LIM-INS-147/2020|EPI ISL 536542|B.1.1|Peru|2020-03-14	South America|hCoV-19/Chile/RM-CMM-23741/2020|EPI ISL 468752|B.1.1.33|Chile|2020-03-14	0.0001346026	South America
South America|hCoV-19/Brazil/SP-01/2020|EPI ISL 412964|B.1.5|Brazil|2020-02-25	South America|hCoV-19/Chile/AR-ISPCH-1/2020|EPI ISL 445270|B.1.1|Chile|2020-03-14	0.0001682858	South America
South America|hCoV-19/Brazil/SP-02/2020|EPI ISL 413016|B|Brazil|2020-02-28	South America|hCoV-19/Chile/AR-ISPCH-1/2020|EPI ISL 445270|B.1.1|Chile|2020-03-14	0.0004713506	South America
South America|hCoV-19/Brazil/SP-06/2020|EPI ISL 414015|B.1.5|Brazil|2020-02-29	South America|hCoV-19/Chile/AR-ISPCH-1/2020|EPI ISL 445270|B.1.1|Chile|2020-03-14	0.0001682858	South America
South America|hCoV-19/Brazil/ES-225/2020|EPI ISL 415128|B.40|Brazil|2020-02-29	South America|hCoV-19/Chile/AR-ISPCH-1/2020|EPI ISL 445270|B.1.1|Chile|2020-03-14	0.0005050767	South America
South America|hCoV-19/Argentina/PAIS-A0001/2020|EPI ISL 430793|B.1.1|Argentina|2020-03-01	South America|hCoV-19/Chile/AR-ISPCH-1/2020|EPI ISL 445270|B.1.1|Chile|2020-03-14	0.0001371693	South America
South America|hCoV-19/Brazil/SP-03/2020|EPI ISL 414014|B.1.1|Brazil|2020-03-02	South America|hCoV-19/Chile/AR-ISPCH-1/2020|EPI ISL 445270|B.1.1|Chile|2020-03-14	0.0001009570	South America
South America|hCoV-19/Brazil/SP-11/2020|EPI ISL 416033|B.3|Brazil|2020-03-03	South America|hCoV-19/Chile/AR-ISPCH-1/2020|EPI ISL 445270|B.1.1|Chile|2020-03-14	0.0003703068	South America
South America|hCoV-19/Brazil/SP-07/2020|EPI ISL 416028|B.1.1|Brazil|2020-03-03	South America|hCoV-19/Chile/AR-ISPCH-1/2020|EPI ISL 445270|B.1.1|Chile|2020-03-14	0.0001009570	South America
South America|hCoV-19/Chile/RM-ISPCH-1/2020|EPI ISL 414579|A.2|Chile|2020-03-03	South America|hCoV-19/Chile/AR-ISPCH-1/2020|EPI ISL 445270|B.1.1|Chile|2020-03-14	0.0005387284	South America
South America|hCoV-19/Brazil/SP-09/2020|EPI ISL 416031|B.1.5|Brazil|2020-03-04	South America|hCoV-19/Chile/AR-ISPCH-1/2020|EPI ISL 445270|B.1.1|Chile|2020-03-14	0.0001682858	South America
South America|hCoV-19/Brazil/SP-08/2020|EPI ISL 416029|B.1.1|Brazil|2020-03-04	South America|hCoV-19/Chile/AR-ISPCH-1/2020|EPI ISL 445270|B.1.1|Chile|2020-03-14	0.0001009570	South America
South America|hCoV-19/Brazil/SP-10/2020|EPI ISL 416032|B|Brazil|2020-03-04	South America|hCoV-19/Chile/AR-ISPCH-1/2020|EPI ISL 445270|B.1.1|Chile|2020-03-14	0.0004039779	South America
South America|hCoV-19/Brazil/SP-04/2020|EPI ISL 414017|B.1.1|Brazil|2020-03-04	South America|hCoV-19/Chile/AR-ISPCH-1/2020|EPI ISL 445270|B.1.1|Chile|2020-03-14	0.0001009570	South America
South America|hCoV-19/Brazil/SP-12/2020|EPI ISL 416034|B.1.1|Brazil|2020-03-04	South America|hCoV-19/Chile/AR-ISPCH-1/2020|EPI ISL 445270|B.1.1|Chile|2020-03-14	0.0000673046	South America
South America|hCoV-19/Brazil/RJ-314/2020|EPI ISL 414045|B.1.5|Brazil|2020-03-04	South America|hCoV-19/Chile/AR-ISPCH-1/2020|EPI ISL 445270|B.1.1|Chile|2020-03-14	0.0001682914	South America
South America|hCoV-19/Brazil/BA-312/2020|EPI ISL 415105|B.1.1|Brazil|2020-03-04	South America|hCoV-19/Chile/AR-ISPCH-1/2020|EPI ISL 445270|B.1.1|Chile|2020-03-14	0.0001346322	South America
South America|hCoV-19/Brazil/SP-13/2020|EPI ISL 416035|B.1.1|Brazil|2020-03-05	South America|hCoV-19/Chile/AR-ISPCH-1/2020|EPI ISL 445270|B.1.1|Chile|2020-03-14	0.0001009570	South America
South America|hCoV-19/Chile/LL-ISPCH-1/2020|EPI ISL 445246|B.1.5|Chile|2020-03-05	South America|hCoV-19/Chile/AR-ISPCH-1/2020|EPI ISL 445270|B.1.1|Chile|2020-03-14	0.0001682858	South America
South America|hCoV-19/Chile/RM-ISPCH-2/2020|EPI ISL 414580|B.1.1|Chile|2020-03-05	South America|hCoV-19/Chile/AR-ISPCH-1/2020|EPI ISL 445270|B.1.1|Chile|2020-03-14	0.0001009570	South America
South America|hCoV-19/Brazil/RJ-352/2020|EPI ISL 427299|A.2|Brazil|2020-03-05	South America|hCoV-19/Chile/AR-ISPCH-1/2020|EPI ISL 445270|B.1.1|Chile|2020-03-14	0.0005724265	South America
South America|hCoV-19/Brazil/BA-510/2020|EPI ISL 427293|B.1.1|Brazil|2020-03-06	South America|hCoV-19/Chile/AR-ISPCH-1/2020|EPI ISL 445270|B.1.1|Chile|2020-03-14	0.0001346187	South America
South America|hCoV-19/Chile/RM-MSHS-op2d1/2020|EPI ISL 415658|A.2|Chile|2020-03-06	South America|hCoV-19/Chile/AR-ISPCH-1/2020|EPI ISL 445270|B.1.1|Chile|2020-03-14	0.0005387284	South America
South America|hCoV-19/Peru/ARE-INS-026/2020|EPI ISL 491431|B.1|Peru|2020-03-06	South America|hCoV-19/Chile/AR-ISPCH-1/2020|EPI ISL 445270|B.1.1|Chile|2020-03-14	0.0002372102	South America
South America|hCoV-19/Chile/RM-ISPCH-3/2020|EPI ISL 445245|A.2|Chile|2020-03-06	South America|hCoV-19/Chile/AR-ISPCH-1/2020|EPI ISL 445270|B.1.1|Chile|2020-03-14	0.0005387284	South America
South America|hCoV-19/Colombia/DC-INS-78390/2020|EPI ISL 418262|B.1.1|Colombia|2020-03-06	South America|hCoV-19/Chile/AR-ISPCH-1/2020|EPI ISL 445270|B.1.1|Chile|2020-03-14	0.0001039582	South America
South America|hCoV-19/Argentina/C121/2020|EPI ISL 420600|B.1.1|Argentina|2020-03-07	South America|hCoV-19/Chile/AR-ISPCH-1/2020|EPI ISL 445270|B.1.1|Chile|2020-03-14	0.0000673032	South America
South America|hCoV-19/Chile/RM-MSHS-op3d1/2020|EPI ISL 415660|A.2|Chile|2020-03-07	South America|hCoV-19/Chile/AR-ISPCH-1/2020|EPI ISL 445270|B.1.1|Chile|2020-03-14	0.0005387103	South America
South America|hCoV-19/Peru/ARE-INS-087/2020|EPI ISL 516626|B.1|Peru|2020-03-07	South America|hCoV-19/Chile/AR-ISPCH-1/2020|EPI ISL 445270|B.1.1|Chile|2020-03-14	0.0002711161	South America
South America|hCoV-19/Chile/RM-MSHS-op4d1/2020|EPI ISL 415661|A.2|Chile|2020-03-08	South America|hCoV-19/Chile/AR-ISPCH-1/2020|EPI ISL 445270|B.1.1|Chile|2020-03-14	0.0005387284	South America
South America|hCoV-19/Chile/RM-ISPCH-4/2020|EPI ISL 445247|A.2|Chile|2020-03-08	South America|hCoV-19/Chile/AR-ISPCH-1/2020|EPI ISL 445270|B.1.1|Chile|2020-03-14	0.0006061530	South America
South America|hCoV-19/Brazil/MG-CV4/2020|EPI ISL 429667|B.1.255|Brazil|2020-03-09	South America|hCoV-19/Chile/AR-ISPCH-1/2020|EPI ISL 445270|B.1.1|Chile|2020-03-14	0.0002692877	South America
South America|hCoV-19/Chile/RM-ISPCH-6/2020|EPI ISL 445249|B|Chile|2020-03-09	South America|hCoV-19/Chile/AR-ISPCH-1/2020|EPI ISL 445270|B.1.1|Chile|2020-03-14	0.0003703222	South America
South America|hCoV-19/Chile/RM-ISPCH-9/2020|EPI ISL 445252|B.1.5|Chile|2020-03-09	South America|hCoV-19/Chile/AR-ISPCH-1/2020|EPI ISL 445270|B.1.1|Chile|2020-03-14	0.0002356276	South America
South America|hCoV-19/Chile/RM-ISPCH-7/2020|EPI ISL 445250|B.1.5|Chile|2020-03-09	South America|hCoV-19/Chile/AR-ISPCH-1/2020|EPI ISL 445270|B.1.1|Chile|2020-03-14	0.0002019526	South America
South America|hCoV-19/Peru/HUC-INS-008/2020|EPI ISL 489839|B.1.5|Peru|2020-03-09	South America|hCoV-19/Chile/AR-ISPCH-1/2020|EPI ISL 445270|B.1.1|Chile|2020-03-14	0.0002033142	South America
South America|hCoV-19/Peru/ICA-INS-012/2020|EPI ISL 489989|B.1.5|Peru|2020-03-09	South America|hCoV-19/Chile/AR-ISPCH-1/2020|EPI ISL 445270|B.1.1|Chile|2020-03-14	0.0002372114	South America
South America|hCoV-19/Chile/RM-ISPCH-5/2020|EPI ISL 445248|B.1.5|Chile|2020-03-09	South America|hCoV-19/Chile/AR-ISPCH-1/2020|EPI ISL 445270|B.1.1|Chile|2020-03-14	0.0002019594	South America
South America|hCoV-19/Brazil/SP-L12-CD28/2020|EPI ISL 476221|B.1.1.33|Brazil|2020-03-09	South America|hCoV-19/Chile/AR-ISPCH-1/2020|EPI ISL 445270|B.1.1|Chile|2020-03-14	0.0001359388	South America
South America|hCoV-19/Ecuador/HEE-01/2020|EPI ISL 417482|B|Ecuador|2020-03-09	South America|hCoV-19/Chile/AR-ISPCH-1/2020|EPI ISL 445270|B.1.1|Chile|2020-03-14	0.0003851078	South America
South America|hCoV-19/Chile/RM-ISPCH-8/2020|EPI ISL 445251|B.1.1|Chile|2020-03-10	South America|hCoV-19/Chile/AR-ISPCH-1/2020|EPI ISL 445270|B.1.1|Chile|2020-03-14	0.0001682692	South America
South America|hCoV-19/Peru/LIM-010/2020|EPI ISL 415787|B.1.1|Peru|2020-03-10	South America|hCoV-19/Chile/AR-ISPCH-1/2020|EPI ISL 445270|B.1.1|Chile|2020-03-14	0.0001346159	South America
South America|hCoV-19/Chile/RM-ISPCH-16/2020|EPI ISL 445259|A.2|Chile|2020-03-10	South America|hCoV-19/Chile/AR-ISPCH-1/2020|EPI ISL 445270|B.1.1|Chile|2020-03-14	0.0005387103	South America
South America|hCoV-19/Chile/RM-ISPCH-10/2020|EPI ISL 445253|B.1.255|Chile|2020-03-10	South America|hCoV-19/Chile/AR-ISPCH-1/2020|EPI ISL 445270|B.1.1|Chile|2020-03-14	0.0002356215	South America
South America|hCoV-19/Chile/RM-ISPCH-12/2020|EPI ISL 445255|B.1.1.10|Chile|2020-03-10	South America|hCoV-19/Chile/AR-ISPCH-1/2020|EPI ISL 445270|B.1.1|Chile|2020-03-14	0.0001682736	South America
South America|hCoV-19/Brazil/SC-769/2020|EPI ISL 427306|B.1|Brazil|2020-03-10	South America|hCoV-19/Chile/AR-ISPCH-1/2020|EPI ISL 445270|B.1.1|Chile|2020-03-14	0.0002356215	South America
South America|hCoV-19/Brazil/SC-766/2020|EPI ISL 427305|B.6|Brazil|2020-03-10	South America|hCoV-19/Chile/AR-ISPCH-1/2020|EPI ISL 445270|B.1.1|Chile|2020-03-14	0.0005050296	South America
South America|hCoV-19/Peru/LIM-INS-016/2020|EPI ISL 490315|B.1.1|Peru|2020-03-10	South America|hCoV-19/Chile/AR-ISPCH-1/2020|EPI ISL 445270|B.1.1|Chile|2020-03-14	0.0000677583	South America
South America|hCoV-19/Chile/RM-ISPCH-13/2020|EPI ISL 445256|B.1.1|Chile|2020-03-10	South America|hCoV-19/Chile/AR-ISPCH-1/2020|EPI ISL 445270|B.1.1|Chile|2020-03-14	0.0001682962	South America
South America|hCoV-19/Chile/RM-ISPCH-18/2020|EPI ISL 445261|B.1.5|Chile|2020-03-11	South America|hCoV-19/Chile/AR-ISPCH-1/2020|EPI ISL 445270|B.1.1|Chile|2020-03-14	0.0002356276	South America
South America|hCoV-19/Peru/LIM-INS-160/2020|EPI ISL 536553|B.1.5|Peru|2020-03-11	South America|hCoV-19/Chile/AR-ISPCH-1/2020|EPI ISL 445270|B.1.1|Chile|2020-03-14	0.0004040366	South America
South America|hCoV-19/Chile/BI-ISPCH-3/2020|EPI ISL 445332|B.1.5|Chile|2020-03-11	South America|hCoV-19/Chile/AR-ISPCH-1/2020|EPI ISL 445270|B.1.1|Chile|2020-03-14	0.0002692947	South America
South America|hCoV-19/Chile/RM-ISPCH-22/2020|EPI ISL 445265|B.1.5|Chile|2020-03-11	South America|hCoV-19/Chile/AR-ISPCH-1/2020|EPI ISL 445270|B.1.1|Chile|2020-03-14	0.0002019526	South America
South America|hCoV-19/Brazil/RJ-477/2020|EPI ISL 427300|B.1.1|Brazil|2020-03-11	South America|hCoV-19/Chile/AR-ISPCH-1/2020|EPI ISL 445270|B.1.1|Chile|2020-03-14	0.0001009597	South America
South America|hCoV-19/Chile/RM-ISPCH-19/2020|EPI ISL 445262|B.1.5|Chile|2020-03-11	South America|hCoV-19/Chile/AR-ISPCH-1/2020|EPI ISL 445270|B.1.1|Chile|2020-03-14	0.0002019568	South America
South America|hCoV-19/Brazil/RJ-477i/2020|EPI ISL 427301|B.1.1|Brazil|2020-03-11	South America|hCoV-19/Chile/AR-ISPCH-1/2020|EPI ISL 445270|B.1.1|Chile|2020-03-14	0.0001009597	South America
South America|hCoV-19/Peru/LIM-INS-011/2020|EPI ISL 489988|A.2|Peru|2020-03-11	South America|hCoV-19/Chile/AR-ISPCH-1/2020|EPI ISL 445270|B.1.1|Chile|2020-03-14	0.0005423434	South America
South America|hCoV-19/Peru/LIM-INS-015/2020|EPI ISL 490209|B.1.5|Peru|2020-03-11	South America|hCoV-19/Chile/AR-ISPCH-1/2020|EPI ISL 445270|B.1.1|Chile|2020-03-14	0.0003728389	South America
South America|hCoV-19/Peru/LIM-INS-006/2020|EPI ISL 489838|B.1.1|Peru|2020-03-11	South America|hCoV-19/Chile/AR-ISPCH-1/2020|EPI ISL 445270|B.1.1|Chile|2020-03-14	0.0001016376	South America
South America|hCoV-19/Chile/RM-ISPCH-15/2020|EPI ISL 445258|A.2|Chile|2020-03-11	South America|hCoV-19/Chile/AR-ISPCH-1/2020|EPI ISL 445270|B.1.1|Chile|2020-03-14	0.0005387284	South America
South America|hCoV-19/Chile/RM-ISPCH-17/2020|EPI ISL 445260|A.2|Chile|2020-03-11	South America|hCoV-19/Chile/AR-ISPCH-1/2020|EPI ISL 445270|B.1.1|Chile|2020-03-14	0.0006060964	South America
South America|hCoV-19/Chile/RM-ISPCH-20/2020|EPI ISL 445263|B.1.5|Chile|2020-03-11	South America|hCoV-19/Chile/AR-ISPCH-1/2020|EPI ISL 445270|B.1.1|Chile|2020-03-14	0.0002019662	South America
South America|hCoV-19/Brazil/MG-CV12/2020|EPI ISL 429674|B.1|Brazil|2020-03-11	South America|hCoV-19/Chile/AR-ISPCH-1/2020|EPI ISL 445270|B.1.1|Chile|2020-03-14	0.0003538048	South America
South America|hCoV-19/Chile/BI-ISPCH-2/2020|EPI ISL 445331|B.1.1|Chile|2020-03-12	South America|hCoV-19/Chile/AR-ISPCH-1/2020|EPI ISL 445270|B.1.1|Chile|2020-03-14	0.0000336500	South America
South America|hCoV-19/Chile/BI-ISPCH-2-2/2020|EPI ISL 445333|B.1.5|Chile|2020-03-12	South America|hCoV-19/Chile/AR-ISPCH-1/2020|EPI ISL 445270|B.1.1|Chile|2020-03-14	0.0002356166	South America
South America|hCoV-19/Chile/RM-ISPCH-21/2020|EPI ISL 445264|B.1.1.10|Chile|2020-03-12	South America|hCoV-19/Chile/AR-ISPCH-1/2020|EPI ISL 445270|B.1.1|Chile|2020-03-14	0.0001682736	South America
South America|hCoV-19/Brazil/SE-6535/2020|EPI ISL 541375|B.1.5|Brazil|2020-03-12	South America|hCoV-19/Chile/AR-ISPCH-1/2020|EPI ISL 445270|B.1.1|Chile|2020-03-14	0.0002356276	South America
South America|hCoV-19/Brazil/SC-770/2020|EPI ISL 541370|B.1.1.33|Brazil|2020-03-12	South America|hCoV-19/Chile/AR-ISPCH-1/2020|EPI ISL 445270|B.1.1|Chile|2020-03-14	0.0001682792	South America
South America|hCoV-19/Chile/ML-CMM-25343/2020|EPI ISL 459863|A|Chile|2020-03-12	South America|hCoV-19/Chile/AR-ISPCH-1/2020|EPI ISL 445270|B.1.1|Chile|2020-03-14	0.0003703125	South America
South America|hCoV-19/Colombia/DC-INS-79190/2020|EPI ISL 456120|B.1.5|Colombia|2020-03-12	South America|hCoV-19/Chile/AR-ISPCH-1/2020|EPI ISL 445270|B.1.1|Chile|2020-03-14	0.0002372534	South America
South America|hCoV-19/Brazil/UN-HIAE-SP03/2020|EPI ISL 486427|B.1.1.33|Brazil|2020-03-13	South America|hCoV-19/Chile/AR-ISPCH-1/2020|EPI ISL 445270|B.1.1|Chile|2020-03-14	0.0002355873	South America
South America|hCoV-19/Peru/LIM-INS-150/2020|EPI ISL 536545|B|Peru|2020-03-13	South America|hCoV-19/Chile/AR-ISPCH-1/2020|EPI ISL 445270|B.1.1|Chile|2020-03-14	0.0004376729	South America
South America|hCoV-19/Chile/BI-ISPCH-1/2020|EPI ISL 445271|B.1.1|Chile|2020-03-13	South America|hCoV-19/Chile/AR-ISPCH-1/2020|EPI ISL 445270|B.1.1|Chile|2020-03-14	0.0000336500	South America
South America|hCoV-19/Aruba/AW-RIVM-10101/2020|EPI ISL 547445|B.40|Aruba|2020-03-13	South America|hCoV-19/Chile/AR-ISPCH-1/2020|EPI ISL 445270|B.1.1|Chile|2020-03-14	0.0005050427	South America
South America|hCoV-19/Brazil/MG-CV6/2020|EPI ISL 429669|B.1|Brazil|2020-03-13	South America|hCoV-19/Chile/AR-ISPCH-1/2020|EPI ISL 445270|B.1.1|Chile|2020-03-14	0.0002692877	South America
South America|hCoV-19/Brazil/DF-615i/2020|EPI ISL 427294|B.1.1.33|Brazil|2020-03-13	South America|hCoV-19/Chile/AR-ISPCH-1/2020|EPI ISL 445270|B.1.1|Chile|2020-03-14	0.0001346124	South America
South America|hCoV-19/Brazil/SC-771/2020|EPI ISL 541371|B.1.5|Brazil|2020-03-13	South America|hCoV-19/Chile/AR-ISPCH-1/2020|EPI ISL 445270|B.1.1|Chile|2020-03-14	0.0002020614	South America
South America|hCoV-19/Peru/LAM-INS-073/2020|EPI ISL 523994|B.1.1|Peru|2020-03-13	South America|hCoV-19/Chile/AR-ISPCH-1/2020|EPI ISL 445270|B.1.1|Chile|2020-03-14	0.0001694035	South America
South America|hCoV-19/Peru/CAJ-INS-061/2020|EPI ISL 517770|B.1.1.1|Peru|2020-03-13	South America|hCoV-19/Chile/AR-ISPCH-1/2020|EPI ISL 445270|B.1.1|Chile|2020-03-14	0.0002033009	South America
South America|hCoV-19/Brazil/DF-0001/2020|EPI ISL 426580|B.1.1|Brazil|2020-03-13	South America|hCoV-19/Chile/AR-ISPCH-1/2020|EPI ISL 445270|B.1.1|Chile|2020-03-14	0.0001015516	South America
South America|hCoV-19/Brazil/GO-0207/2020|EPI ISL 470574|B.40|Brazil|2020-03-13	South America|hCoV-19/Chile/AR-ISPCH-1/2020|EPI ISL 445270|B.1.1|Chile|2020-03-14	0.0004792846	South America
South America|hCoV-19/Brazil/MG-CV8/2020|EPI ISL 429671|B.1.1|Brazil|2020-03-13	South America|hCoV-19/Chile/AR-ISPCH-1/2020|EPI ISL 445270|B.1.1|Chile|2020-03-14	0.0003103702	South America
South America|hCoV-19/Chile/MA-ISPCH-1/2020|EPI ISL 445268|B.1.98|Chile|2020-03-14	South America|hCoV-19/Chile/AR-ISPCH-1/2020|EPI ISL 445270|B.1.1|Chile|2020-03-14	0.0002019473	South America
South America|hCoV-19/Brazil/RN-IEC-162277/2020|EPI ISL 524798|B.1.1.33|Brazil|2020-03-14	South America|hCoV-19/Chile/AR-ISPCH-1/2020|EPI ISL 445270|B.1.1|Chile|2020-03-14	0.0001346124	South America
South America|hCoV-19/Peru/LIM-INS-159/2020|EPI ISL 536552|B.1.1|Peru|2020-03-14	South America|hCoV-19/Chile/AR-ISPCH-1/2020|EPI ISL 445270|B.1.1|Chile|2020-03-14	0.0000673032	South America
South America|hCoV-19/Peru/LIM-INS-147/2020|EPI ISL 536542|B.1.1|Peru|2020-03-14	South America|hCoV-19/Chile/AR-ISPCH-1/2020|EPI ISL 445270|B.1.1|Chile|2020-03-14	0.0001346124	South America
South America|hCoV-19/Chile/RM-CMM-23741/2020|EPI ISL 468752|B.1.1.33|Chile|2020-03-14	South America|hCoV-19/Chile/AR-ISPCH-1/2020|EPI ISL 445270|B.1.1|Chile|2020-03-14	0.0001346124	South America
South America|hCoV-19/Brazil/SP-01/2020|EPI ISL 412964|B.1.5|Brazil|2020-02-25	South America|hCoV-19/Chile/VS-ISPCH-2/2020|EPI ISL 445285|B.1.255|Chile|2020-03-14	0.0000673037	South America
South America|hCoV-19/Brazil/SP-02/2020|EPI ISL 413016|B|Brazil|2020-02-28	South America|hCoV-19/Chile/VS-ISPCH-2/2020|EPI ISL 445285|B.1.255|Chile|2020-03-14	0.0003702886	South America
South America|hCoV-19/Brazil/SP-06/2020|EPI ISL 414015|B.1.5|Brazil|2020-02-29	South America|hCoV-19/Chile/VS-ISPCH-2/2020|EPI ISL 445285|B.1.255|Chile|2020-03-14	0.0000673037	South America
South America|hCoV-19/Brazil/ES-225/2020|EPI ISL 415128|B.40|Brazil|2020-02-29	South America|hCoV-19/Chile/VS-ISPCH-2/2020|EPI ISL 445285|B.1.255|Chile|2020-03-14	0.0004039978	South America
South America|hCoV-19/Argentina/PAIS-A0001/2020|EPI ISL 430793|B.1.1|Argentina|2020-03-01	South America|hCoV-19/Chile/VS-ISPCH-2/2020|EPI ISL 445285|B.1.255|Chile|2020-03-14	0.0002400885	South America
South America|hCoV-19/Brazil/SP-03/2020|EPI ISL 414014|B.1.1|Brazil|2020-03-02	South America|hCoV-19/Chile/VS-ISPCH-2/2020|EPI ISL 445285|B.1.255|Chile|2020-03-14	0.0002019490	South America
South America|hCoV-19/Brazil/SP-11/2020|EPI ISL 416033|B.3|Brazil|2020-03-03	South America|hCoV-19/Chile/VS-ISPCH-2/2020|EPI ISL 445285|B.1.255|Chile|2020-03-14	0.0002692716	South America
South America|hCoV-19/Brazil/SP-07/2020|EPI ISL 416028|B.1.1|Brazil|2020-03-03	South America|hCoV-19/Chile/VS-ISPCH-2/2020|EPI ISL 445285|B.1.255|Chile|2020-03-14	0.0002019490	South America
South America|hCoV-19/Chile/RM-ISPCH-1/2020|EPI ISL 414579|A.2|Chile|2020-03-03	South America|hCoV-19/Chile/VS-ISPCH-2/2020|EPI ISL 445285|B.1.255|Chile|2020-03-14	0.0004376479	South America
South America|hCoV-19/Brazil/SP-09/2020|EPI ISL 416031|B.1.5|Brazil|2020-03-04	South America|hCoV-19/Chile/VS-ISPCH-2/2020|EPI ISL 445285|B.1.255|Chile|2020-03-14	0.0000673037	South America
South America|hCoV-19/Brazil/SP-08/2020|EPI ISL 416029|B.1.1|Brazil|2020-03-04	South America|hCoV-19/Chile/VS-ISPCH-2/2020|EPI ISL 445285|B.1.255|Chile|2020-03-14	0.0002019490	South America
South America|hCoV-19/Brazil/SP-10/2020|EPI ISL 416032|B|Brazil|2020-03-04	South America|hCoV-19/Chile/VS-ISPCH-2/2020|EPI ISL 445285|B.1.255|Chile|2020-03-14	0.0003029358	South America
South America|hCoV-19/Brazil/SP-04/2020|EPI ISL 414017|B.1.1|Brazil|2020-03-04	South America|hCoV-19/Chile/VS-ISPCH-2/2020|EPI ISL 445285|B.1.255|Chile|2020-03-14	0.0002019490	South America
South America|hCoV-19/Brazil/SP-12/2020|EPI ISL 416034|B.1.1|Brazil|2020-03-04	South America|hCoV-19/Chile/VS-ISPCH-2/2020|EPI ISL 445285|B.1.255|Chile|2020-03-14	0.0002356295	South America
South America|hCoV-19/Brazil/RJ-314/2020|EPI ISL 414045|B.1.5|Brazil|2020-03-04	South America|hCoV-19/Chile/VS-ISPCH-2/2020|EPI ISL 445285|B.1.255|Chile|2020-03-14	0.0000673060	South America
South America|hCoV-19/Brazil/BA-312/2020|EPI ISL 415105|B.1.1|Brazil|2020-03-04	South America|hCoV-19/Chile/VS-ISPCH-2/2020|EPI ISL 445285|B.1.255|Chile|2020-03-14	0.0002356472	South America
South America|hCoV-19/Brazil/SP-13/2020|EPI ISL 416035|B.1.1|Brazil|2020-03-05	South America|hCoV-19/Chile/VS-ISPCH-2/2020|EPI ISL 445285|B.1.255|Chile|2020-03-14	0.0002019490	South America
South America|hCoV-19/Chile/LL-ISPCH-1/2020|EPI ISL 445246|B.1.5|Chile|2020-03-05	South America|hCoV-19/Chile/VS-ISPCH-2/2020|EPI ISL 445285|B.1.255|Chile|2020-03-14	0.0000673037	South America
South America|hCoV-19/Chile/RM-ISPCH-2/2020|EPI ISL 414580|B.1.1|Chile|2020-03-05	South America|hCoV-19/Chile/VS-ISPCH-2/2020|EPI ISL 445285|B.1.255|Chile|2020-03-14	0.0002019490	South America
South America|hCoV-19/Brazil/RJ-352/2020|EPI ISL 427299|A.2|Brazil|2020-03-05	South America|hCoV-19/Chile/VS-ISPCH-2/2020|EPI ISL 445285|B.1.255|Chile|2020-03-14	0.0004713358	South America
South America|hCoV-19/Brazil/BA-510/2020|EPI ISL 427293|B.1.1|Brazil|2020-03-06	South America|hCoV-19/Chile/VS-ISPCH-2/2020|EPI ISL 445285|B.1.255|Chile|2020-03-14	0.0002356234	South America
South America|hCoV-19/Chile/RM-MSHS-op2d1/2020|EPI ISL 415658|A.2|Chile|2020-03-06	South America|hCoV-19/Chile/VS-ISPCH-2/2020|EPI ISL 445285|B.1.255|Chile|2020-03-14	0.0004376479	South America
South America|hCoV-19/Peru/ARE-INS-026/2020|EPI ISL 491431|B.1|Peru|2020-03-06	South America|hCoV-19/Chile/VS-ISPCH-2/2020|EPI ISL 445285|B.1.255|Chile|2020-03-14	0.0001355272	South America
South America|hCoV-19/Chile/RM-ISPCH-3/2020|EPI ISL 445245|A.2|Chile|2020-03-06	South America|hCoV-19/Chile/VS-ISPCH-2/2020|EPI ISL 445285|B.1.255|Chile|2020-03-14	0.0004376479	South America
South America|hCoV-19/Colombia/DC-INS-78390/2020|EPI ISL 418262|B.1.1|Colombia|2020-03-06	South America|hCoV-19/Chile/VS-ISPCH-2/2020|EPI ISL 445285|B.1.255|Chile|2020-03-14	0.0002079533	South America
South America|hCoV-19/Argentina/C121/2020|EPI ISL 420600|B.1.1|Argentina|2020-03-07	South America|hCoV-19/Chile/VS-ISPCH-2/2020|EPI ISL 445285|B.1.255|Chile|2020-03-14	0.0001682871	South America
South America|hCoV-19/Chile/RM-MSHS-op3d1/2020|EPI ISL 415660|A.2|Chile|2020-03-07	South America|hCoV-19/Chile/VS-ISPCH-2/2020|EPI ISL 445285|B.1.255|Chile|2020-03-14	0.0004376332	South America
South America|hCoV-19/Peru/ARE-INS-087/2020|EPI ISL 516626|B.1|Peru|2020-03-07	South America|hCoV-19/Chile/VS-ISPCH-2/2020|EPI ISL 445285|B.1.255|Chile|2020-03-14	0.0001694207	South America
South America|hCoV-19/Chile/RM-MSHS-op4d1/2020|EPI ISL 415661|A.2|Chile|2020-03-08	South America|hCoV-19/Chile/VS-ISPCH-2/2020|EPI ISL 445285|B.1.255|Chile|2020-03-14	0.0004376479	South America
South America|hCoV-19/Chile/RM-ISPCH-4/2020|EPI ISL 445247|A.2|Chile|2020-03-08	South America|hCoV-19/Chile/VS-ISPCH-2/2020|EPI ISL 445285|B.1.255|Chile|2020-03-14	0.0005050480	South America
South America|hCoV-19/Brazil/MG-CV4/2020|EPI ISL 429667|B.1.255|Brazil|2020-03-09	South America|hCoV-19/Chile/VS-ISPCH-2/2020|EPI ISL 445285|B.1.255|Chile|2020-03-14	0.0000336495	South America
South America|hCoV-19/Chile/RM-ISPCH-6/2020|EPI ISL 445249|B|Chile|2020-03-09	South America|hCoV-19/Chile/VS-ISPCH-2/2020|EPI ISL 445285|B.1.255|Chile|2020-03-14	0.0002692828	South America
South America|hCoV-19/Chile/RM-ISPCH-9/2020|EPI ISL 445252|B.1.5|Chile|2020-03-09	South America|hCoV-19/Chile/VS-ISPCH-2/2020|EPI ISL 445285|B.1.255|Chile|2020-03-14	0.0001346232	South America
South America|hCoV-19/Chile/RM-ISPCH-7/2020|EPI ISL 445250|B.1.5|Chile|2020-03-09	South America|hCoV-19/Chile/VS-ISPCH-2/2020|EPI ISL 445285|B.1.255|Chile|2020-03-14	0.0001009604	South America
South America|hCoV-19/Peru/HUC-INS-008/2020|EPI ISL 489839|B.1.5|Peru|2020-03-09	South America|hCoV-19/Chile/VS-ISPCH-2/2020|EPI ISL 445285|B.1.255|Chile|2020-03-14	0.0001016410	South America
South America|hCoV-19/Peru/ICA-INS-012/2020|EPI ISL 489989|B.1.5|Peru|2020-03-09	South America|hCoV-19/Chile/VS-ISPCH-2/2020|EPI ISL 445285|B.1.255|Chile|2020-03-14	0.0001355279	South America
South America|hCoV-19/Chile/RM-ISPCH-5/2020|EPI ISL 445248|B.1.5|Chile|2020-03-09	South America|hCoV-19/Chile/VS-ISPCH-2/2020|EPI ISL 445285|B.1.255|Chile|2020-03-14	0.0001009638	South America
South America|hCoV-19/Brazil/SP-L12-CD28/2020|EPI ISL 476221|B.1.1.33|Brazil|2020-03-09	South America|hCoV-19/Chile/VS-ISPCH-2/2020|EPI ISL 445285|B.1.255|Chile|2020-03-14	0.0002379345	South America
South America|hCoV-19/Ecuador/HEE-01/2020|EPI ISL 417482|B|Ecuador|2020-03-09	South America|hCoV-19/Chile/VS-ISPCH-2/2020|EPI ISL 445285|B.1.255|Chile|2020-03-14	0.0002800324	South America
South America|hCoV-19/Chile/RM-ISPCH-8/2020|EPI ISL 445251|B.1.1|Chile|2020-03-10	South America|hCoV-19/Chile/VS-ISPCH-2/2020|EPI ISL 445285|B.1.255|Chile|2020-03-14	0.0002692772	South America
South America|hCoV-19/Peru/LIM-010/2020|EPI ISL 415787|B.1.1|Peru|2020-03-10	South America|hCoV-19/Chile/VS-ISPCH-2/2020|EPI ISL 445285|B.1.255|Chile|2020-03-14	0.0002356185	South America
South America|hCoV-19/Chile/RM-ISPCH-16/2020|EPI ISL 445259|A.2|Chile|2020-03-10	South America|hCoV-19/Chile/VS-ISPCH-2/2020|EPI ISL 445285|B.1.255|Chile|2020-03-14	0.0004376332	South America
South America|hCoV-19/Chile/RM-ISPCH-10/2020|EPI ISL 445253|B.1.255|Chile|2020-03-10	South America|hCoV-19/Chile/VS-ISPCH-2/2020|EPI ISL 445285|B.1.255|Chile|2020-03-14	0.0000000000	South America
South America|hCoV-19/Chile/RM-ISPCH-12/2020|EPI ISL 445255|B.1.1.10|Chile|2020-03-10	South America|hCoV-19/Chile/VS-ISPCH-2/2020|EPI ISL 445285|B.1.255|Chile|2020-03-14	0.0002692842	South America
South America|hCoV-19/Brazil/SC-769/2020|EPI ISL 427306|B.1|Brazil|2020-03-10	South America|hCoV-19/Chile/VS-ISPCH-2/2020|EPI ISL 445285|B.1.255|Chile|2020-03-14	0.0000673006	South America
South America|hCoV-19/Brazil/SC-766/2020|EPI ISL 427305|B.6|Brazil|2020-03-10	South America|hCoV-19/Chile/VS-ISPCH-2/2020|EPI ISL 445285|B.1.255|Chile|2020-03-14	0.0004039601	South America
South America|hCoV-19/Peru/LIM-INS-016/2020|EPI ISL 490315|B.1.1|Peru|2020-03-10	South America|hCoV-19/Chile/VS-ISPCH-2/2020|EPI ISL 445285|B.1.255|Chile|2020-03-14	0.0002372182	South America
South America|hCoV-19/Chile/RM-ISPCH-13/2020|EPI ISL 445256|B.1.1|Chile|2020-03-10	South America|hCoV-19/Chile/VS-ISPCH-2/2020|EPI ISL 445285|B.1.255|Chile|2020-03-14	0.0002693205	South America
South America|hCoV-19/Chile/RM-ISPCH-18/2020|EPI ISL 445261|B.1.5|Chile|2020-03-11	South America|hCoV-19/Chile/VS-ISPCH-2/2020|EPI ISL 445285|B.1.255|Chile|2020-03-14	0.0001346232	South America
South America|hCoV-19/Peru/LIM-INS-160/2020|EPI ISL 536553|B.1.5|Peru|2020-03-11	South America|hCoV-19/Chile/VS-ISPCH-2/2020|EPI ISL 445285|B.1.255|Chile|2020-03-14	0.0003029798	South America
South America|hCoV-19/Chile/BI-ISPCH-3/2020|EPI ISL 445332|B.1.5|Chile|2020-03-11	South America|hCoV-19/Chile/VS-ISPCH-2/2020|EPI ISL 445285|B.1.255|Chile|2020-03-14	0.0001682827	South America
South America|hCoV-19/Chile/RM-ISPCH-22/2020|EPI ISL 445265|B.1.5|Chile|2020-03-11	South America|hCoV-19/Chile/VS-ISPCH-2/2020|EPI ISL 445285|B.1.255|Chile|2020-03-14	0.0001009604	South America
South America|hCoV-19/Brazil/RJ-477/2020|EPI ISL 427300|B.1.1|Brazil|2020-03-11	South America|hCoV-19/Chile/VS-ISPCH-2/2020|EPI ISL 445285|B.1.255|Chile|2020-03-14	0.0002019542	South America
South America|hCoV-19/Chile/RM-ISPCH-19/2020|EPI ISL 445262|B.1.5|Chile|2020-03-11	South America|hCoV-19/Chile/VS-ISPCH-2/2020|EPI ISL 445285|B.1.255|Chile|2020-03-14	0.0001009625	South America
South America|hCoV-19/Brazil/RJ-477i/2020|EPI ISL 427301|B.1.1|Brazil|2020-03-11	South America|hCoV-19/Chile/VS-ISPCH-2/2020|EPI ISL 445285|B.1.255|Chile|2020-03-14	0.0002019542	South America
South America|hCoV-19/Peru/LIM-INS-011/2020|EPI ISL 489988|A.2|Peru|2020-03-11	South America|hCoV-19/Chile/VS-ISPCH-2/2020|EPI ISL 445285|B.1.255|Chile|2020-03-14	0.0004405842	South America
South America|hCoV-19/Peru/LIM-INS-015/2020|EPI ISL 490209|B.1.5|Peru|2020-03-11	South America|hCoV-19/Chile/VS-ISPCH-2/2020|EPI ISL 445285|B.1.255|Chile|2020-03-14	0.0002711126	South America
South America|hCoV-19/Peru/LIM-INS-006/2020|EPI ISL 489838|B.1.1|Peru|2020-03-11	South America|hCoV-19/Chile/VS-ISPCH-2/2020|EPI ISL 445285|B.1.255|Chile|2020-03-14	0.0002033105	South America
South America|hCoV-19/Chile/RM-ISPCH-15/2020|EPI ISL 445258|A.2|Chile|2020-03-11	South America|hCoV-19/Chile/VS-ISPCH-2/2020|EPI ISL 445285|B.1.255|Chile|2020-03-14	0.0004376479	South America
South America|hCoV-19/Chile/RM-ISPCH-17/2020|EPI ISL 445260|A.2|Chile|2020-03-11	South America|hCoV-19/Chile/VS-ISPCH-2/2020|EPI ISL 445285|B.1.255|Chile|2020-03-14	0.0005049838	South America
South America|hCoV-19/Chile/RM-ISPCH-20/2020|EPI ISL 445263|B.1.5|Chile|2020-03-11	South America|hCoV-19/Chile/VS-ISPCH-2/2020|EPI ISL 445285|B.1.255|Chile|2020-03-14	0.0001009672	South America
South America|hCoV-19/Brazil/MG-CV12/2020|EPI ISL 429674|B.1|Brazil|2020-03-11	South America|hCoV-19/Chile/VS-ISPCH-2/2020|EPI ISL 445285|B.1.255|Chile|2020-03-14	0.0001060998	South America
South America|hCoV-19/Chile/BI-ISPCH-2/2020|EPI ISL 445331|B.1.1|Chile|2020-03-12	South America|hCoV-19/Chile/VS-ISPCH-2/2020|EPI ISL 445285|B.1.255|Chile|2020-03-14	0.0002019540	South America
South America|hCoV-19/Chile/BI-ISPCH-2-2/2020|EPI ISL 445333|B.1.5|Chile|2020-03-12	South America|hCoV-19/Chile/VS-ISPCH-2/2020|EPI ISL 445285|B.1.255|Chile|2020-03-14	0.0001346169	South America
South America|hCoV-19/Chile/RM-ISPCH-21/2020|EPI ISL 445264|B.1.1.10|Chile|2020-03-12	South America|hCoV-19/Chile/VS-ISPCH-2/2020|EPI ISL 445285|B.1.255|Chile|2020-03-14	0.0002692842	South America
South America|hCoV-19/Brazil/SE-6535/2020|EPI ISL 541375|B.1.5|Brazil|2020-03-12	South America|hCoV-19/Chile/VS-ISPCH-2/2020|EPI ISL 445285|B.1.255|Chile|2020-03-14	0.0001346232	South America
South America|hCoV-19/Brazil/SC-770/2020|EPI ISL 541370|B.1.1.33|Brazil|2020-03-12	South America|hCoV-19/Chile/VS-ISPCH-2/2020|EPI ISL 445285|B.1.255|Chile|2020-03-14	0.0002692933	South America
South America|hCoV-19/Chile/ML-CMM-25343/2020|EPI ISL 459863|A|Chile|2020-03-12	South America|hCoV-19/Chile/VS-ISPCH-2/2020|EPI ISL 445285|B.1.255|Chile|2020-03-14	0.0002692758	South America
South America|hCoV-19/Colombia/DC-INS-79190/2020|EPI ISL 456120|B.1.5|Colombia|2020-03-12	South America|hCoV-19/Chile/VS-ISPCH-2/2020|EPI ISL 445285|B.1.255|Chile|2020-03-14	0.0001355519	South America
South America|hCoV-19/Brazil/UN-HIAE-SP03/2020|EPI ISL 486427|B.1.1.33|Brazil|2020-03-13	South America|hCoV-19/Chile/VS-ISPCH-2/2020|EPI ISL 445285|B.1.255|Chile|2020-03-14	0.0003366115	South America
South America|hCoV-19/Peru/LIM-INS-150/2020|EPI ISL 536545|B|Peru|2020-03-13	South America|hCoV-19/Chile/VS-ISPCH-2/2020|EPI ISL 445285|B.1.255|Chile|2020-03-14	0.0003366185	South America
South America|hCoV-19/Chile/BI-ISPCH-1/2020|EPI ISL 445271|B.1.1|Chile|2020-03-13	South America|hCoV-19/Chile/VS-ISPCH-2/2020|EPI ISL 445285|B.1.255|Chile|2020-03-14	0.0002019542	South America
South America|hCoV-19/Aruba/AW-RIVM-10101/2020|EPI ISL 547445|B.40|Aruba|2020-03-13	South America|hCoV-19/Chile/VS-ISPCH-2/2020|EPI ISL 445285|B.1.255|Chile|2020-03-14	0.0004039706	South America
South America|hCoV-19/Brazil/MG-CV6/2020|EPI ISL 429669|B.1|Brazil|2020-03-13	South America|hCoV-19/Chile/VS-ISPCH-2/2020|EPI ISL 445285|B.1.255|Chile|2020-03-14	0.0001009531	South America
South America|hCoV-19/Brazil/DF-615i/2020|EPI ISL 427294|B.1.1.33|Brazil|2020-03-13	South America|hCoV-19/Chile/VS-ISPCH-2/2020|EPI ISL 445285|B.1.255|Chile|2020-03-14	0.0002356124	South America
South America|hCoV-19/Brazil/SC-771/2020|EPI ISL 541371|B.1.5|Brazil|2020-03-13	South America|hCoV-19/Chile/VS-ISPCH-2/2020|EPI ISL 445285|B.1.255|Chile|2020-03-14	0.0001010148	South America
South America|hCoV-19/Peru/LAM-INS-073/2020|EPI ISL 523994|B.1.1|Peru|2020-03-13	South America|hCoV-19/Chile/VS-ISPCH-2/2020|EPI ISL 445285|B.1.255|Chile|2020-03-14	0.0002710927	South America
South America|hCoV-19/Peru/CAJ-INS-061/2020|EPI ISL 517770|B.1.1.1|Peru|2020-03-13	South America|hCoV-19/Chile/VS-ISPCH-2/2020|EPI ISL 445285|B.1.255|Chile|2020-03-14	0.0003050044	South America
South America|hCoV-19/Brazil/DF-0001/2020|EPI ISL 426580|B.1.1|Brazil|2020-03-13	South America|hCoV-19/Chile/VS-ISPCH-2/2020|EPI ISL 445285|B.1.255|Chile|2020-03-14	0.0002031384	South America
South America|hCoV-19/Brazil/GO-0207/2020|EPI ISL 470574|B.40|Brazil|2020-03-13	South America|hCoV-19/Chile/VS-ISPCH-2/2020|EPI ISL 445285|B.1.255|Chile|2020-03-14	0.0003765205	South America
South America|hCoV-19/Brazil/MG-CV8/2020|EPI ISL 429671|B.1.1|Brazil|2020-03-13	South America|hCoV-19/Chile/VS-ISPCH-2/2020|EPI ISL 445285|B.1.255|Chile|2020-03-14	0.0004139003	South America
South America|hCoV-19/Chile/MA-ISPCH-1/2020|EPI ISL 445268|B.1.98|Chile|2020-03-14	South America|hCoV-19/Chile/VS-ISPCH-2/2020|EPI ISL 445285|B.1.255|Chile|2020-03-14	0.0001009578	South America
South America|hCoV-19/Brazil/RN-IEC-162277/2020|EPI ISL 524798|B.1.1.33|Brazil|2020-03-14	South America|hCoV-19/Chile/VS-ISPCH-2/2020|EPI ISL 445285|B.1.255|Chile|2020-03-14	0.0002356124	South America
South America|hCoV-19/Peru/LIM-INS-159/2020|EPI ISL 536552|B.1.1|Peru|2020-03-14	South America|hCoV-19/Chile/VS-ISPCH-2/2020|EPI ISL 445285|B.1.255|Chile|2020-03-14	0.0001682871	South America
South America|hCoV-19/Peru/LIM-INS-147/2020|EPI ISL 536542|B.1.1|Peru|2020-03-14	South America|hCoV-19/Chile/VS-ISPCH-2/2020|EPI ISL 445285|B.1.255|Chile|2020-03-14	0.0002356124	South America
South America|hCoV-19/Chile/RM-CMM-23741/2020|EPI ISL 468752|B.1.1.33|Chile|2020-03-14	South America|hCoV-19/Chile/VS-ISPCH-2/2020|EPI ISL 445285|B.1.255|Chile|2020-03-14	0.0002356124	South America
South America|hCoV-19/Chile/AR-ISPCH-1/2020|EPI ISL 445270|B.1.1|Chile|2020-03-14	South America|hCoV-19/Chile/VS-ISPCH-2/2020|EPI ISL 445285|B.1.255|Chile|2020-03-14	0.0002356295	South America
South America|hCoV-19/Brazil/SP-01/2020|EPI ISL 412964|B.1.5|Brazil|2020-02-25	South America|hCoV-19/Chile/RM-ISPCH-24/2020|EPI ISL 445303|B|Chile|2020-03-14	0.0002692793	South America
South America|hCoV-19/Brazil/SP-02/2020|EPI ISL 413016|B|Brazil|2020-02-28	South America|hCoV-19/Chile/RM-ISPCH-24/2020|EPI ISL 445303|B|Chile|2020-03-14	0.0000336507	South America
South America|hCoV-19/Brazil/SP-06/2020|EPI ISL 414015|B.1.5|Brazil|2020-02-29	South America|hCoV-19/Chile/RM-ISPCH-24/2020|EPI ISL 445303|B|Chile|2020-03-14	0.0002692793	South America
South America|hCoV-19/Brazil/ES-225/2020|EPI ISL 415128|B.40|Brazil|2020-02-29	South America|hCoV-19/Chile/RM-ISPCH-24/2020|EPI ISL 445303|B|Chile|2020-03-14	0.0001346242	South America
South America|hCoV-19/Argentina/PAIS-A0001/2020|EPI ISL 430793|B.1.1|Argentina|2020-03-01	South America|hCoV-19/Chile/RM-ISPCH-24/2020|EPI ISL 445303|B|Chile|2020-03-14	0.0004459722	South America
South America|hCoV-19/Brazil/SP-03/2020|EPI ISL 414014|B.1.1|Brazil|2020-03-02	South America|hCoV-19/Chile/RM-ISPCH-24/2020|EPI ISL 445303|B|Chile|2020-03-14	0.0004039947	South America
South America|hCoV-19/Brazil/SP-11/2020|EPI ISL 416033|B.3|Brazil|2020-03-03	South America|hCoV-19/Chile/RM-ISPCH-24/2020|EPI ISL 445303|B|Chile|2020-03-14	0.0002019558	South America
South America|hCoV-19/Brazil/SP-07/2020|EPI ISL 416028|B.1.1|Brazil|2020-03-03	South America|hCoV-19/Chile/RM-ISPCH-24/2020|EPI ISL 445303|B|Chile|2020-03-14	0.0004039947	South America
South America|hCoV-19/Chile/RM-ISPCH-1/2020|EPI ISL 414579|A.2|Chile|2020-03-03	South America|hCoV-19/Chile/RM-ISPCH-24/2020|EPI ISL 445303|B|Chile|2020-03-14	0.0003029766	South America
South America|hCoV-19/Brazil/SP-09/2020|EPI ISL 416031|B.1.5|Brazil|2020-03-04	South America|hCoV-19/Chile/RM-ISPCH-24/2020|EPI ISL 445303|B|Chile|2020-03-14	0.0002692793	South America
South America|hCoV-19/Brazil/SP-08/2020|EPI ISL 416029|B.1.1|Brazil|2020-03-04	South America|hCoV-19/Chile/RM-ISPCH-24/2020|EPI ISL 445303|B|Chile|2020-03-14	0.0004039947	South America
South America|hCoV-19/Brazil/SP-10/2020|EPI ISL 416032|B|Brazil|2020-03-04	South America|hCoV-19/Chile/RM-ISPCH-24/2020|EPI ISL 445303|B|Chile|2020-03-14	0.0000336522	South America
South America|hCoV-19/Brazil/SP-04/2020|EPI ISL 414017|B.1.1|Brazil|2020-03-04	South America|hCoV-19/Chile/RM-ISPCH-24/2020|EPI ISL 445303|B|Chile|2020-03-14	0.0004039947	South America
South America|hCoV-19/Brazil/SP-12/2020|EPI ISL 416034|B.1.1|Brazil|2020-03-04	South America|hCoV-19/Chile/RM-ISPCH-24/2020|EPI ISL 445303|B|Chile|2020-03-14	0.0003703125	South America
South America|hCoV-19/Brazil/RJ-314/2020|EPI ISL 414045|B.1.5|Brazil|2020-03-04	South America|hCoV-19/Chile/RM-ISPCH-24/2020|EPI ISL 445303|B|Chile|2020-03-14	0.0002692884	South America
South America|hCoV-19/Brazil/BA-312/2020|EPI ISL 415105|B.1.1|Brazil|2020-03-04	South America|hCoV-19/Chile/RM-ISPCH-24/2020|EPI ISL 445303|B|Chile|2020-03-14	0.0004377353	South America
South America|hCoV-19/Brazil/SP-13/2020|EPI ISL 416035|B.1.1|Brazil|2020-03-05	South America|hCoV-19/Chile/RM-ISPCH-24/2020|EPI ISL 445303|B|Chile|2020-03-14	0.0004039947	South America
South America|hCoV-19/Chile/LL-ISPCH-1/2020|EPI ISL 445246|B.1.5|Chile|2020-03-05	South America|hCoV-19/Chile/RM-ISPCH-24/2020|EPI ISL 445303|B|Chile|2020-03-14	0.0002692793	South America
South America|hCoV-19/Chile/RM-ISPCH-2/2020|EPI ISL 414580|B.1.1|Chile|2020-03-05	South America|hCoV-19/Chile/RM-ISPCH-24/2020|EPI ISL 445303|B|Chile|2020-03-14	0.0004039947	South America
South America|hCoV-19/Brazil/RJ-352/2020|EPI ISL 427299|A.2|Brazil|2020-03-05	South America|hCoV-19/Chile/RM-ISPCH-24/2020|EPI ISL 445303|B|Chile|2020-03-14	0.0003366569	South America
South America|hCoV-19/Brazil/BA-510/2020|EPI ISL 427293|B.1.1|Brazil|2020-03-06	South America|hCoV-19/Chile/RM-ISPCH-24/2020|EPI ISL 445303|B|Chile|2020-03-14	0.0004376911	South America
South America|hCoV-19/Chile/RM-MSHS-op2d1/2020|EPI ISL 415658|A.2|Chile|2020-03-06	South America|hCoV-19/Chile/RM-ISPCH-24/2020|EPI ISL 445303|B|Chile|2020-03-14	0.0003029766	South America
South America|hCoV-19/Peru/ARE-INS-026/2020|EPI ISL 491431|B.1|Peru|2020-03-06	South America|hCoV-19/Chile/RM-ISPCH-24/2020|EPI ISL 445303|B|Chile|2020-03-14	0.0003388996	South America
South America|hCoV-19/Chile/RM-ISPCH-3/2020|EPI ISL 445245|A.2|Chile|2020-03-06	South America|hCoV-19/Chile/RM-ISPCH-24/2020|EPI ISL 445303|B|Chile|2020-03-14	0.0003029766	South America
South America|hCoV-19/Colombia/DC-INS-78390/2020|EPI ISL 418262|B.1.1|Colombia|2020-03-06	South America|hCoV-19/Chile/RM-ISPCH-24/2020|EPI ISL 445303|B|Chile|2020-03-14	0.0004160092	South America
South America|hCoV-19/Argentina/C121/2020|EPI ISL 420600|B.1.1|Argentina|2020-03-07	South America|hCoV-19/Chile/RM-ISPCH-24/2020|EPI ISL 445303|B|Chile|2020-03-14	0.0003703202	South America
South America|hCoV-19/Chile/RM-MSHS-op3d1/2020|EPI ISL 415660|A.2|Chile|2020-03-07	South America|hCoV-19/Chile/RM-ISPCH-24/2020|EPI ISL 445303|B|Chile|2020-03-14	0.0003029664	South America
South America|hCoV-19/Peru/ARE-INS-087/2020|EPI ISL 516626|B.1|Peru|2020-03-07	South America|hCoV-19/Chile/RM-ISPCH-24/2020|EPI ISL 445303|B|Chile|2020-03-14	0.0003728154	South America
South America|hCoV-19/Chile/RM-MSHS-op4d1/2020|EPI ISL 415661|A.2|Chile|2020-03-08	South America|hCoV-19/Chile/RM-ISPCH-24/2020|EPI ISL 445303|B|Chile|2020-03-14	0.0003029766	South America
South America|hCoV-19/Chile/RM-ISPCH-4/2020|EPI ISL 445247|A.2|Chile|2020-03-08	South America|hCoV-19/Chile/RM-ISPCH-24/2020|EPI ISL 445303|B|Chile|2020-03-14	0.0003703558	South America
South America|hCoV-19/Brazil/MG-CV4/2020|EPI ISL 429667|B.1.255|Brazil|2020-03-09	South America|hCoV-19/Chile/RM-ISPCH-24/2020|EPI ISL 445303|B|Chile|2020-03-14	0.0003029601	South America
South America|hCoV-19/Chile/RM-ISPCH-6/2020|EPI ISL 445249|B|Chile|2020-03-09	South America|hCoV-19/Chile/RM-ISPCH-24/2020|EPI ISL 445303|B|Chile|2020-03-14	0.0000673028	South America
South America|hCoV-19/Chile/RM-ISPCH-9/2020|EPI ISL 445252|B.1.5|Chile|2020-03-09	South America|hCoV-19/Chile/RM-ISPCH-24/2020|EPI ISL 445303|B|Chile|2020-03-14	0.0003366386	South America
South America|hCoV-19/Chile/RM-ISPCH-7/2020|EPI ISL 445250|B.1.5|Chile|2020-03-09	South America|hCoV-19/Chile/RM-ISPCH-24/2020|EPI ISL 445303|B|Chile|2020-03-14	0.0003029538	South America
South America|hCoV-19/Peru/HUC-INS-008/2020|EPI ISL 489839|B.1.5|Peru|2020-03-09	South America|hCoV-19/Chile/RM-ISPCH-24/2020|EPI ISL 445303|B|Chile|2020-03-14	0.0003049965	South America
South America|hCoV-19/Peru/ICA-INS-012/2020|EPI ISL 489989|B.1.5|Peru|2020-03-09	South America|hCoV-19/Chile/RM-ISPCH-24/2020|EPI ISL 445303|B|Chile|2020-03-14	0.0003389014	South America
South America|hCoV-19/Chile/RM-ISPCH-5/2020|EPI ISL 445248|B.1.5|Chile|2020-03-09	South America|hCoV-19/Chile/RM-ISPCH-24/2020|EPI ISL 445303|B|Chile|2020-03-14	0.0003029640	South America
South America|hCoV-19/Brazil/SP-L12-CD28/2020|EPI ISL 476221|B.1.1.33|Brazil|2020-03-09	South America|hCoV-19/Chile/RM-ISPCH-24/2020|EPI ISL 445303|B|Chile|2020-03-14	0.0004419853	South America
South America|hCoV-19/Ecuador/HEE-01/2020|EPI ISL 417482|B|Ecuador|2020-03-09	South America|hCoV-19/Chile/RM-ISPCH-24/2020|EPI ISL 445303|B|Chile|2020-03-14	0.0002100265	South America
South America|hCoV-19/Chile/RM-ISPCH-8/2020|EPI ISL 445251|B.1.1|Chile|2020-03-10	South America|hCoV-19/Chile/RM-ISPCH-24/2020|EPI ISL 445303|B|Chile|2020-03-14	0.0004713482	South America
South America|hCoV-19/Peru/LIM-010/2020|EPI ISL 415787|B.1.1|Peru|2020-03-10	South America|hCoV-19/Chile/RM-ISPCH-24/2020|EPI ISL 445303|B|Chile|2020-03-14	0.0004376820	South America
South America|hCoV-19/Chile/RM-ISPCH-16/2020|EPI ISL 445259|A.2|Chile|2020-03-10	South America|hCoV-19/Chile/RM-ISPCH-24/2020|EPI ISL 445303|B|Chile|2020-03-14	0.0003029664	South America
South America|hCoV-19/Chile/RM-ISPCH-10/2020|EPI ISL 445253|B.1.255|Chile|2020-03-10	South America|hCoV-19/Chile/RM-ISPCH-24/2020|EPI ISL 445303|B|Chile|2020-03-14	0.0003366298	South America
South America|hCoV-19/Chile/RM-ISPCH-12/2020|EPI ISL 445255|B.1.1.10|Chile|2020-03-10	South America|hCoV-19/Chile/RM-ISPCH-24/2020|EPI ISL 445303|B|Chile|2020-03-14	0.0004713603	South America
South America|hCoV-19/Brazil/SC-769/2020|EPI ISL 427306|B.1|Brazil|2020-03-10	South America|hCoV-19/Chile/RM-ISPCH-24/2020|EPI ISL 445303|B|Chile|2020-03-14	0.0003366298	South America
South America|hCoV-19/Brazil/SC-766/2020|EPI ISL 427305|B.6|Brazil|2020-03-10	South America|hCoV-19/Chile/RM-ISPCH-24/2020|EPI ISL 445303|B|Chile|2020-03-14	0.0002692724	South America
South America|hCoV-19/Peru/LIM-INS-016/2020|EPI ISL 490315|B.1.1|Peru|2020-03-10	South America|hCoV-19/Chile/RM-ISPCH-24/2020|EPI ISL 445303|B|Chile|2020-03-14	0.0004406543	South America
South America|hCoV-19/Chile/RM-ISPCH-13/2020|EPI ISL 445256|B.1.1|Chile|2020-03-10	South America|hCoV-19/Chile/RM-ISPCH-24/2020|EPI ISL 445303|B|Chile|2020-03-14	0.0004714238	South America
South America|hCoV-19/Chile/RM-ISPCH-18/2020|EPI ISL 445261|B.1.5|Chile|2020-03-11	South America|hCoV-19/Chile/RM-ISPCH-24/2020|EPI ISL 445303|B|Chile|2020-03-14	0.0003366385	South America
South America|hCoV-19/Peru/LIM-INS-160/2020|EPI ISL 536553|B.1.5|Peru|2020-03-11	South America|hCoV-19/Chile/RM-ISPCH-24/2020|EPI ISL 445303|B|Chile|2020-03-14	0.0005050872	South America
South America|hCoV-19/Chile/BI-ISPCH-3/2020|EPI ISL 445332|B.1.5|Chile|2020-03-11	South America|hCoV-19/Chile/RM-ISPCH-24/2020|EPI ISL 445303|B|Chile|2020-03-14	0.0003703106	South America
South America|hCoV-19/Chile/RM-ISPCH-22/2020|EPI ISL 445265|B.1.5|Chile|2020-03-11	South America|hCoV-19/Chile/RM-ISPCH-24/2020|EPI ISL 445303|B|Chile|2020-03-14	0.0003029538	South America
South America|hCoV-19/Brazil/RJ-477/2020|EPI ISL 427300|B.1.1|Brazil|2020-03-11	South America|hCoV-19/Chile/RM-ISPCH-24/2020|EPI ISL 445303|B|Chile|2020-03-14	0.0004040051	South America
South America|hCoV-19/Chile/RM-ISPCH-19/2020|EPI ISL 445262|B.1.5|Chile|2020-03-11	South America|hCoV-19/Chile/RM-ISPCH-24/2020|EPI ISL 445303|B|Chile|2020-03-14	0.0003029601	South America
South America|hCoV-19/Brazil/RJ-477i/2020|EPI ISL 427301|B.1.1|Brazil|2020-03-11	South America|hCoV-19/Chile/RM-ISPCH-24/2020|EPI ISL 445303|B|Chile|2020-03-14	0.0004040051	South America
South America|hCoV-19/Peru/LIM-INS-011/2020|EPI ISL 489988|A.2|Peru|2020-03-11	South America|hCoV-19/Chile/RM-ISPCH-24/2020|EPI ISL 445303|B|Chile|2020-03-14	0.0003050092	South America
South America|hCoV-19/Peru/LIM-INS-015/2020|EPI ISL 490209|B.1.5|Peru|2020-03-11	South America|hCoV-19/Chile/RM-ISPCH-24/2020|EPI ISL 445303|B|Chile|2020-03-14	0.0004745614	South America
South America|hCoV-19/Peru/LIM-INS-006/2020|EPI ISL 489838|B.1.1|Peru|2020-03-11	South America|hCoV-19/Chile/RM-ISPCH-24/2020|EPI ISL 445303|B|Chile|2020-03-14	0.0004067190	South America
South America|hCoV-19/Chile/RM-ISPCH-15/2020|EPI ISL 445258|A.2|Chile|2020-03-11	South America|hCoV-19/Chile/RM-ISPCH-24/2020|EPI ISL 445303|B|Chile|2020-03-14	0.0003029766	South America
South America|hCoV-19/Chile/RM-ISPCH-17/2020|EPI ISL 445260|A.2|Chile|2020-03-11	South America|hCoV-19/Chile/RM-ISPCH-24/2020|EPI ISL 445303|B|Chile|2020-03-14	0.0003703087	South America
South America|hCoV-19/Chile/RM-ISPCH-20/2020|EPI ISL 445263|B.1.5|Chile|2020-03-11	South America|hCoV-19/Chile/RM-ISPCH-24/2020|EPI ISL 445303|B|Chile|2020-03-14	0.0003029742	South America
South America|hCoV-19/Brazil/MG-CV12/2020|EPI ISL 429674|B.1|Brazil|2020-03-11	South America|hCoV-19/Chile/RM-ISPCH-24/2020|EPI ISL 445303|B|Chile|2020-03-14	0.0004599697	South America
South America|hCoV-19/Chile/BI-ISPCH-2/2020|EPI ISL 445331|B.1.1|Chile|2020-03-12	South America|hCoV-19/Chile/RM-ISPCH-24/2020|EPI ISL 445303|B|Chile|2020-03-14	0.0004040049	South America
South America|hCoV-19/Chile/BI-ISPCH-2-2/2020|EPI ISL 445333|B.1.5|Chile|2020-03-12	South America|hCoV-19/Chile/RM-ISPCH-24/2020|EPI ISL 445303|B|Chile|2020-03-14	0.0003366228	South America
South America|hCoV-19/Chile/RM-ISPCH-21/2020|EPI ISL 445264|B.1.1.10|Chile|2020-03-12	South America|hCoV-19/Chile/RM-ISPCH-24/2020|EPI ISL 445303|B|Chile|2020-03-14	0.0004713603	South America
South America|hCoV-19/Brazil/SE-6535/2020|EPI ISL 541375|B.1.5|Brazil|2020-03-12	South America|hCoV-19/Chile/RM-ISPCH-24/2020|EPI ISL 445303|B|Chile|2020-03-14	0.0003366385	South America
South America|hCoV-19/Brazil/SC-770/2020|EPI ISL 541370|B.1.1.33|Brazil|2020-03-12	South America|hCoV-19/Chile/RM-ISPCH-24/2020|EPI ISL 445303|B|Chile|2020-03-14	0.0004713761	South America
South America|hCoV-19/Chile/ML-CMM-25343/2020|EPI ISL 459863|A|Chile|2020-03-12	South America|hCoV-19/Chile/RM-ISPCH-24/2020|EPI ISL 445303|B|Chile|2020-03-14	0.0002019589	South America
South America|hCoV-19/Colombia/DC-INS-79190/2020|EPI ISL 456120|B.1.5|Colombia|2020-03-12	South America|hCoV-19/Chile/RM-ISPCH-24/2020|EPI ISL 445303|B|Chile|2020-03-14	0.0003389500	South America
South America|hCoV-19/Brazil/UN-HIAE-SP03/2020|EPI ISL 486427|B.1.1.33|Brazil|2020-03-13	South America|hCoV-19/Chile/RM-ISPCH-24/2020|EPI ISL 445303|B|Chile|2020-03-14	0.0005387074	South America
South America|hCoV-19/Peru/LIM-INS-150/2020|EPI ISL 536545|B|Peru|2020-03-13	South America|hCoV-19/Chile/RM-ISPCH-24/2020|EPI ISL 445303|B|Chile|2020-03-14	0.0000000000	South America
South America|hCoV-19/Chile/BI-ISPCH-1/2020|EPI ISL 445271|B.1.1|Chile|2020-03-13	South America|hCoV-19/Chile/RM-ISPCH-24/2020|EPI ISL 445303|B|Chile|2020-03-14	0.0004040051	South America
South America|hCoV-19/Aruba/AW-RIVM-10101/2020|EPI ISL 547445|B.40|Aruba|2020-03-13	South America|hCoV-19/Chile/RM-ISPCH-24/2020|EPI ISL 445303|B|Chile|2020-03-14	0.0001346151	South America
South America|hCoV-19/Brazil/MG-CV6/2020|EPI ISL 429669|B.1|Brazil|2020-03-13	South America|hCoV-19/Chile/RM-ISPCH-24/2020|EPI ISL 445303|B|Chile|2020-03-14	0.0003029601	South America
South America|hCoV-19/Brazil/DF-615i/2020|EPI ISL 427294|B.1.1.33|Brazil|2020-03-13	South America|hCoV-19/Chile/RM-ISPCH-24/2020|EPI ISL 445303|B|Chile|2020-03-14	0.0004376706	South America
South America|hCoV-19/Brazil/SC-771/2020|EPI ISL 541371|B.1.5|Brazil|2020-03-13	South America|hCoV-19/Chile/RM-ISPCH-24/2020|EPI ISL 445303|B|Chile|2020-03-14	0.0003031171	South America
South America|hCoV-19/Peru/LAM-INS-073/2020|EPI ISL 523994|B.1.1|Peru|2020-03-13	South America|hCoV-19/Chile/RM-ISPCH-24/2020|EPI ISL 445303|B|Chile|2020-03-14	0.0004745267	South America
South America|hCoV-19/Peru/CAJ-INS-061/2020|EPI ISL 517770|B.1.1.1|Peru|2020-03-13	South America|hCoV-19/Chile/RM-ISPCH-24/2020|EPI ISL 445303|B|Chile|2020-03-14	0.0005084633	South America
South America|hCoV-19/Brazil/DF-0001/2020|EPI ISL 426580|B.1.1|Brazil|2020-03-13	South America|hCoV-19/Chile/RM-ISPCH-24/2020|EPI ISL 445303|B|Chile|2020-03-14	0.0004063748	South America
South America|hCoV-19/Brazil/GO-0207/2020|EPI ISL 470574|B.40|Brazil|2020-03-13	South America|hCoV-19/Chile/RM-ISPCH-24/2020|EPI ISL 445303|B|Chile|2020-03-14	0.0001026515	South America
South America|hCoV-19/Brazil/MG-CV8/2020|EPI ISL 429671|B.1.1|Brazil|2020-03-13	South America|hCoV-19/Chile/RM-ISPCH-24/2020|EPI ISL 445303|B|Chile|2020-03-14	0.0005519773	South America
South America|hCoV-19/Chile/MA-ISPCH-1/2020|EPI ISL 445268|B.1.98|Chile|2020-03-14	South America|hCoV-19/Chile/RM-ISPCH-24/2020|EPI ISL 445303|B|Chile|2020-03-14	0.0003029458	South America
South America|hCoV-19/Brazil/RN-IEC-162277/2020|EPI ISL 524798|B.1.1.33|Brazil|2020-03-14	South America|hCoV-19/Chile/RM-ISPCH-24/2020|EPI ISL 445303|B|Chile|2020-03-14	0.0004376706	South America
South America|hCoV-19/Peru/LIM-INS-159/2020|EPI ISL 536552|B.1.1|Peru|2020-03-14	South America|hCoV-19/Chile/RM-ISPCH-24/2020|EPI ISL 445303|B|Chile|2020-03-14	0.0003703202	South America
South America|hCoV-19/Peru/LIM-INS-147/2020|EPI ISL 536542|B.1.1|Peru|2020-03-14	South America|hCoV-19/Chile/RM-ISPCH-24/2020|EPI ISL 445303|B|Chile|2020-03-14	0.0004376706	South America
South America|hCoV-19/Chile/RM-CMM-23741/2020|EPI ISL 468752|B.1.1.33|Chile|2020-03-14	South America|hCoV-19/Chile/RM-ISPCH-24/2020|EPI ISL 445303|B|Chile|2020-03-14	0.0004376706	South America
South America|hCoV-19/Chile/AR-ISPCH-1/2020|EPI ISL 445270|B.1.1|Chile|2020-03-14	South America|hCoV-19/Chile/RM-ISPCH-24/2020|EPI ISL 445303|B|Chile|2020-03-14	0.0004377024	South America
South America|hCoV-19/Chile/VS-ISPCH-2/2020|EPI ISL 445285|B.1.255|Chile|2020-03-14	South America|hCoV-19/Chile/RM-ISPCH-24/2020|EPI ISL 445303|B|Chile|2020-03-14	0.0003366298	South America
South America|hCoV-19/Brazil/SP-01/2020|EPI ISL 412964|B.1.5|Brazil|2020-02-25	South America|hCoV-19/Colombia/ATL-INS-79743/2020|EPI ISL 456145|B.1.5|Colombia|2020-03-14	0.0000339808	South America
South America|hCoV-19/Brazil/SP-02/2020|EPI ISL 413016|B|Brazil|2020-02-28	South America|hCoV-19/Colombia/ATL-INS-79743/2020|EPI ISL 456145|B.1.5|Colombia|2020-03-14	0.0003399176	South America
South America|hCoV-19/Brazil/SP-06/2020|EPI ISL 414015|B.1.5|Brazil|2020-02-29	South America|hCoV-19/Colombia/ATL-INS-79743/2020|EPI ISL 456145|B.1.5|Colombia|2020-03-14	0.0000339808	South America
South America|hCoV-19/Brazil/ES-225/2020|EPI ISL 415128|B.40|Brazil|2020-02-29	South America|hCoV-19/Colombia/ATL-INS-79743/2020|EPI ISL 456145|B.1.5|Colombia|2020-03-14	0.0003739529	South America
South America|hCoV-19/Argentina/PAIS-A0001/2020|EPI ISL 430793|B.1.1|Argentina|2020-03-01	South America|hCoV-19/Colombia/ATL-INS-79743/2020|EPI ISL 456145|B.1.5|Colombia|2020-03-14	0.0002078408	South America
South America|hCoV-19/Brazil/SP-03/2020|EPI ISL 414014|B.1.1|Brazil|2020-03-02	South America|hCoV-19/Colombia/ATL-INS-79743/2020|EPI ISL 456145|B.1.5|Colombia|2020-03-14	0.0001699362	South America
South America|hCoV-19/Brazil/SP-11/2020|EPI ISL 416033|B.3|Brazil|2020-03-03	South America|hCoV-19/Colombia/ATL-INS-79743/2020|EPI ISL 456145|B.1.5|Colombia|2020-03-14	0.0002379163	South America
South America|hCoV-19/Brazil/SP-07/2020|EPI ISL 416028|B.1.1|Brazil|2020-03-03	South America|hCoV-19/Colombia/ATL-INS-79743/2020|EPI ISL 456145|B.1.5|Colombia|2020-03-14	0.0001699362	South America
South America|hCoV-19/Chile/RM-ISPCH-1/2020|EPI ISL 414579|A.2|Chile|2020-03-03	South America|hCoV-19/Colombia/ATL-INS-79743/2020|EPI ISL 456145|B.1.5|Colombia|2020-03-14	0.0004079332	South America
South America|hCoV-19/Brazil/SP-09/2020|EPI ISL 416031|B.1.5|Brazil|2020-03-04	South America|hCoV-19/Colombia/ATL-INS-79743/2020|EPI ISL 456145|B.1.5|Colombia|2020-03-14	0.0000339808	South America
South America|hCoV-19/Brazil/SP-08/2020|EPI ISL 416029|B.1.1|Brazil|2020-03-04	South America|hCoV-19/Colombia/ATL-INS-79743/2020|EPI ISL 456145|B.1.5|Colombia|2020-03-14	0.0001699362	South America
South America|hCoV-19/Brazil/SP-10/2020|EPI ISL 416032|B|Brazil|2020-03-04	South America|hCoV-19/Colombia/ATL-INS-79743/2020|EPI ISL 456145|B.1.5|Colombia|2020-03-14	0.0002719091	South America
South America|hCoV-19/Brazil/SP-04/2020|EPI ISL 414017|B.1.1|Brazil|2020-03-04	South America|hCoV-19/Colombia/ATL-INS-79743/2020|EPI ISL 456145|B.1.5|Colombia|2020-03-14	0.0001699362	South America
South America|hCoV-19/Brazil/SP-12/2020|EPI ISL 416034|B.1.1|Brazil|2020-03-04	South America|hCoV-19/Colombia/ATL-INS-79743/2020|EPI ISL 456145|B.1.5|Colombia|2020-03-14	0.0002039429	South America
South America|hCoV-19/Brazil/RJ-314/2020|EPI ISL 414045|B.1.5|Brazil|2020-03-04	South America|hCoV-19/Colombia/ATL-INS-79743/2020|EPI ISL 456145|B.1.5|Colombia|2020-03-14	0.0000339820	South America
South America|hCoV-19/Brazil/BA-312/2020|EPI ISL 415105|B.1.1|Brazil|2020-03-04	South America|hCoV-19/Colombia/ATL-INS-79743/2020|EPI ISL 456145|B.1.5|Colombia|2020-03-14	0.0002039584	South America
South America|hCoV-19/Brazil/SP-13/2020|EPI ISL 416035|B.1.1|Brazil|2020-03-05	South America|hCoV-19/Colombia/ATL-INS-79743/2020|EPI ISL 456145|B.1.5|Colombia|2020-03-14	0.0001699362	South America
South America|hCoV-19/Chile/LL-ISPCH-1/2020|EPI ISL 445246|B.1.5|Chile|2020-03-05	South America|hCoV-19/Colombia/ATL-INS-79743/2020|EPI ISL 456145|B.1.5|Colombia|2020-03-14	0.0000339808	South America
South America|hCoV-19/Chile/RM-ISPCH-2/2020|EPI ISL 414580|B.1.1|Chile|2020-03-05	South America|hCoV-19/Colombia/ATL-INS-79743/2020|EPI ISL 456145|B.1.5|Colombia|2020-03-14	0.0001699362	South America
South America|hCoV-19/Brazil/RJ-352/2020|EPI ISL 427299|A.2|Brazil|2020-03-05	South America|hCoV-19/Colombia/ATL-INS-79743/2020|EPI ISL 456145|B.1.5|Colombia|2020-03-14	0.0004419491	South America
South America|hCoV-19/Brazil/BA-510/2020|EPI ISL 427293|B.1.1|Brazil|2020-03-06	South America|hCoV-19/Colombia/ATL-INS-79743/2020|EPI ISL 456145|B.1.5|Colombia|2020-03-14	0.0002039376	South America
South America|hCoV-19/Chile/RM-MSHS-op2d1/2020|EPI ISL 415658|A.2|Chile|2020-03-06	South America|hCoV-19/Colombia/ATL-INS-79743/2020|EPI ISL 456145|B.1.5|Colombia|2020-03-14	0.0004079332	South America
South America|hCoV-19/Peru/ARE-INS-026/2020|EPI ISL 491431|B.1|Peru|2020-03-06	South America|hCoV-19/Colombia/ATL-INS-79743/2020|EPI ISL 456145|B.1.5|Colombia|2020-03-14	0.0001026458	South America
South America|hCoV-19/Chile/RM-ISPCH-3/2020|EPI ISL 445245|A.2|Chile|2020-03-06	South America|hCoV-19/Colombia/ATL-INS-79743/2020|EPI ISL 456145|B.1.5|Colombia|2020-03-14	0.0004079331	South America
South America|hCoV-19/Colombia/DC-INS-78390/2020|EPI ISL 418262|B.1.1|Colombia|2020-03-06	South America|hCoV-19/Colombia/ATL-INS-79743/2020|EPI ISL 456145|B.1.5|Colombia|2020-03-14	0.0001749233	South America
South America|hCoV-19/Argentina/C121/2020|EPI ISL 420600|B.1.1|Argentina|2020-03-07	South America|hCoV-19/Colombia/ATL-INS-79743/2020|EPI ISL 456145|B.1.5|Colombia|2020-03-14	0.0001359459	South America
South America|hCoV-19/Chile/RM-MSHS-op3d1/2020|EPI ISL 415660|A.2|Chile|2020-03-07	South America|hCoV-19/Colombia/ATL-INS-79743/2020|EPI ISL 456145|B.1.5|Colombia|2020-03-14	0.0004079194	South America
South America|hCoV-19/Peru/ARE-INS-087/2020|EPI ISL 516626|B.1|Peru|2020-03-07	South America|hCoV-19/Colombia/ATL-INS-79743/2020|EPI ISL 456145|B.1.5|Colombia|2020-03-14	0.0001368707	South America
South America|hCoV-19/Chile/RM-MSHS-op4d1/2020|EPI ISL 415661|A.2|Chile|2020-03-08	South America|hCoV-19/Colombia/ATL-INS-79743/2020|EPI ISL 456145|B.1.5|Colombia|2020-03-14	0.0004079331	South America
South America|hCoV-19/Chile/RM-ISPCH-4/2020|EPI ISL 445247|A.2|Chile|2020-03-08	South America|hCoV-19/Colombia/ATL-INS-79743/2020|EPI ISL 456145|B.1.5|Colombia|2020-03-14	0.0004759883	South America
South America|hCoV-19/Brazil/MG-CV4/2020|EPI ISL 429667|B.1.255|Brazil|2020-03-09	South America|hCoV-19/Colombia/ATL-INS-79743/2020|EPI ISL 456145|B.1.5|Colombia|2020-03-14	0.0001359388	South America
South America|hCoV-19/Chile/RM-ISPCH-6/2020|EPI ISL 445249|B|Chile|2020-03-09	South America|hCoV-19/Colombia/ATL-INS-79743/2020|EPI ISL 456145|B.1.5|Colombia|2020-03-14	0.0002379263	South America
South America|hCoV-19/Chile/RM-ISPCH-9/2020|EPI ISL 445252|B.1.5|Chile|2020-03-09	South America|hCoV-19/Colombia/ATL-INS-79743/2020|EPI ISL 456145|B.1.5|Colombia|2020-03-14	0.0000339815	South America
South America|hCoV-19/Chile/RM-ISPCH-7/2020|EPI ISL 445250|B.1.5|Chile|2020-03-09	South America|hCoV-19/Colombia/ATL-INS-79743/2020|EPI ISL 456145|B.1.5|Colombia|2020-03-14	0.0000000000	South America
South America|hCoV-19/Peru/HUC-INS-008/2020|EPI ISL 489839|B.1.5|Peru|2020-03-09	South America|hCoV-19/Colombia/ATL-INS-79743/2020|EPI ISL 456145|B.1.5|Colombia|2020-03-14	0.0000000000	South America
South America|hCoV-19/Peru/ICA-INS-012/2020|EPI ISL 489989|B.1.5|Peru|2020-03-09	South America|hCoV-19/Colombia/ATL-INS-79743/2020|EPI ISL 456145|B.1.5|Colombia|2020-03-14	0.0000342121	South America
South America|hCoV-19/Chile/RM-ISPCH-5/2020|EPI ISL 445248|B.1.5|Chile|2020-03-09	South America|hCoV-19/Colombia/ATL-INS-79743/2020|EPI ISL 456145|B.1.5|Colombia|2020-03-14	0.0000000000	South America
South America|hCoV-19/Brazil/SP-L12-CD28/2020|EPI ISL 476221|B.1.1.33|Brazil|2020-03-09	South America|hCoV-19/Colombia/ATL-INS-79743/2020|EPI ISL 456145|B.1.5|Colombia|2020-03-14	0.0002058235	South America
South America|hCoV-19/Ecuador/HEE-01/2020|EPI ISL 417482|B|Ecuador|2020-03-09	South America|hCoV-19/Colombia/ATL-INS-79743/2020|EPI ISL 456145|B.1.5|Colombia|2020-03-14	0.0002121501	South America
South America|hCoV-19/Chile/RM-ISPCH-8/2020|EPI ISL 445251|B.1.1|Chile|2020-03-10	South America|hCoV-19/Colombia/ATL-INS-79743/2020|EPI ISL 456145|B.1.5|Colombia|2020-03-14	0.0002379214	South America
South America|hCoV-19/Peru/LIM-010/2020|EPI ISL 415787|B.1.1|Peru|2020-03-10	South America|hCoV-19/Colombia/ATL-INS-79743/2020|EPI ISL 456145|B.1.5|Colombia|2020-03-14	0.0002039333	South America
South America|hCoV-19/Chile/RM-ISPCH-16/2020|EPI ISL 445259|A.2|Chile|2020-03-10	South America|hCoV-19/Colombia/ATL-INS-79743/2020|EPI ISL 456145|B.1.5|Colombia|2020-03-14	0.0004079194	South America
South America|hCoV-19/Chile/RM-ISPCH-10/2020|EPI ISL 445253|B.1.255|Chile|2020-03-10	South America|hCoV-19/Colombia/ATL-INS-79743/2020|EPI ISL 456145|B.1.5|Colombia|2020-03-14	0.0001019518	South America
South America|hCoV-19/Chile/RM-ISPCH-12/2020|EPI ISL 445255|B.1.1.10|Chile|2020-03-10	South America|hCoV-19/Colombia/ATL-INS-79743/2020|EPI ISL 456145|B.1.5|Colombia|2020-03-14	0.0002379275	South America
South America|hCoV-19/Brazil/SC-769/2020|EPI ISL 427306|B.1|Brazil|2020-03-10	South America|hCoV-19/Colombia/ATL-INS-79743/2020|EPI ISL 456145|B.1.5|Colombia|2020-03-14	0.0001019518	South America
South America|hCoV-19/Brazil/SC-766/2020|EPI ISL 427305|B.6|Brazil|2020-03-10	South America|hCoV-19/Colombia/ATL-INS-79743/2020|EPI ISL 456145|B.1.5|Colombia|2020-03-14	0.0003739177	South America
South America|hCoV-19/Peru/LIM-INS-016/2020|EPI ISL 490315|B.1.1|Peru|2020-03-10	South America|hCoV-19/Colombia/ATL-INS-79743/2020|EPI ISL 456145|B.1.5|Colombia|2020-03-14	0.0002053315	South America
South America|hCoV-19/Chile/RM-ISPCH-13/2020|EPI ISL 445256|B.1.1|Chile|2020-03-10	South America|hCoV-19/Colombia/ATL-INS-79743/2020|EPI ISL 456145|B.1.5|Colombia|2020-03-14	0.0002379598	South America
South America|hCoV-19/Chile/RM-ISPCH-18/2020|EPI ISL 445261|B.1.5|Chile|2020-03-11	South America|hCoV-19/Colombia/ATL-INS-79743/2020|EPI ISL 456145|B.1.5|Colombia|2020-03-14	0.0000339815	South America
South America|hCoV-19/Peru/LIM-INS-160/2020|EPI ISL 536553|B.1.5|Peru|2020-03-11	South America|hCoV-19/Colombia/ATL-INS-79743/2020|EPI ISL 456145|B.1.5|Colombia|2020-03-14	0.0002039419	South America
South America|hCoV-19/Chile/BI-ISPCH-3/2020|EPI ISL 445332|B.1.5|Chile|2020-03-11	South America|hCoV-19/Colombia/ATL-INS-79743/2020|EPI ISL 456145|B.1.5|Colombia|2020-03-14	0.0000679646	South America
South America|hCoV-19/Chile/RM-ISPCH-22/2020|EPI ISL 445265|B.1.5|Chile|2020-03-11	South America|hCoV-19/Colombia/ATL-INS-79743/2020|EPI ISL 456145|B.1.5|Colombia|2020-03-14	0.0000000000	South America
South America|hCoV-19/Brazil/RJ-477/2020|EPI ISL 427300|B.1.1|Brazil|2020-03-11	South America|hCoV-19/Colombia/ATL-INS-79743/2020|EPI ISL 456145|B.1.5|Colombia|2020-03-14	0.0001699406	South America
South America|hCoV-19/Chile/RM-ISPCH-19/2020|EPI ISL 445262|B.1.5|Chile|2020-03-11	South America|hCoV-19/Colombia/ATL-INS-79743/2020|EPI ISL 456145|B.1.5|Colombia|2020-03-14	0.0000679664	South America
South America|hCoV-19/Brazil/RJ-477i/2020|EPI ISL 427301|B.1.1|Brazil|2020-03-11	South America|hCoV-19/Colombia/ATL-INS-79743/2020|EPI ISL 456145|B.1.5|Colombia|2020-03-14	0.0001699406	South America
South America|hCoV-19/Peru/LIM-INS-011/2020|EPI ISL 489988|A.2|Peru|2020-03-11	South America|hCoV-19/Colombia/ATL-INS-79743/2020|EPI ISL 456145|B.1.5|Colombia|2020-03-14	0.0004106970	South America
South America|hCoV-19/Peru/LIM-INS-015/2020|EPI ISL 490209|B.1.5|Peru|2020-03-11	South America|hCoV-19/Colombia/ATL-INS-79743/2020|EPI ISL 456145|B.1.5|Colombia|2020-03-14	0.0001710967	South America
South America|hCoV-19/Peru/LIM-INS-006/2020|EPI ISL 489838|B.1.1|Peru|2020-03-11	South America|hCoV-19/Colombia/ATL-INS-79743/2020|EPI ISL 456145|B.1.5|Colombia|2020-03-14	0.0001710931	South America
South America|hCoV-19/Chile/RM-ISPCH-15/2020|EPI ISL 445258|A.2|Chile|2020-03-11	South America|hCoV-19/Colombia/ATL-INS-79743/2020|EPI ISL 456145|B.1.5|Colombia|2020-03-14	0.0004079331	South America
South America|hCoV-19/Chile/RM-ISPCH-17/2020|EPI ISL 445260|A.2|Chile|2020-03-11	South America|hCoV-19/Colombia/ATL-INS-79743/2020|EPI ISL 456145|B.1.5|Colombia|2020-03-14	0.0004759434	South America
South America|hCoV-19/Chile/RM-ISPCH-20/2020|EPI ISL 445263|B.1.5|Chile|2020-03-11	South America|hCoV-19/Colombia/ATL-INS-79743/2020|EPI ISL 456145|B.1.5|Colombia|2020-03-14	0.0000000000	South America
South America|hCoV-19/Brazil/MG-CV12/2020|EPI ISL 429674|B.1|Brazil|2020-03-11	South America|hCoV-19/Colombia/ATL-INS-79743/2020|EPI ISL 456145|B.1.5|Colombia|2020-03-14	0.0002144298	South America
South America|hCoV-19/Chile/BI-ISPCH-2/2020|EPI ISL 445331|B.1.1|Chile|2020-03-12	South America|hCoV-19/Colombia/ATL-INS-79743/2020|EPI ISL 456145|B.1.5|Colombia|2020-03-14	0.0001699405	South America
South America|hCoV-19/Chile/BI-ISPCH-2-2/2020|EPI ISL 445333|B.1.5|Chile|2020-03-12	South America|hCoV-19/Colombia/ATL-INS-79743/2020|EPI ISL 456145|B.1.5|Colombia|2020-03-14	0.0000339799	South America
South America|hCoV-19/Chile/RM-ISPCH-21/2020|EPI ISL 445264|B.1.1.10|Chile|2020-03-12	South America|hCoV-19/Colombia/ATL-INS-79743/2020|EPI ISL 456145|B.1.5|Colombia|2020-03-14	0.0002379275	South America
South America|hCoV-19/Brazil/SE-6535/2020|EPI ISL 541375|B.1.5|Brazil|2020-03-12	South America|hCoV-19/Colombia/ATL-INS-79743/2020|EPI ISL 456145|B.1.5|Colombia|2020-03-14	0.0000339815	South America
South America|hCoV-19/Brazil/SC-770/2020|EPI ISL 541370|B.1.1.33|Brazil|2020-03-12	South America|hCoV-19/Colombia/ATL-INS-79743/2020|EPI ISL 456145|B.1.5|Colombia|2020-03-14	0.0002379356	South America
South America|hCoV-19/Chile/ML-CMM-25343/2020|EPI ISL 459863|A|Chile|2020-03-12	South America|hCoV-19/Colombia/ATL-INS-79743/2020|EPI ISL 456145|B.1.5|Colombia|2020-03-14	0.0002379201	South America
South America|hCoV-19/Colombia/DC-INS-79190/2020|EPI ISL 456120|B.1.5|Colombia|2020-03-12	South America|hCoV-19/Colombia/ATL-INS-79743/2020|EPI ISL 456145|B.1.5|Colombia|2020-03-14	0.0000342182	South America
South America|hCoV-19/Brazil/UN-HIAE-SP03/2020|EPI ISL 486427|B.1.1.33|Brazil|2020-03-13	South America|hCoV-19/Colombia/ATL-INS-79743/2020|EPI ISL 456145|B.1.5|Colombia|2020-03-14	0.0003059126	South America
South America|hCoV-19/Peru/LIM-INS-150/2020|EPI ISL 536545|B|Peru|2020-03-13	South America|hCoV-19/Colombia/ATL-INS-79743/2020|EPI ISL 456145|B.1.5|Colombia|2020-03-14	0.0003059190	South America
South America|hCoV-19/Chile/BI-ISPCH-1/2020|EPI ISL 445271|B.1.1|Chile|2020-03-13	South America|hCoV-19/Colombia/ATL-INS-79743/2020|EPI ISL 456145|B.1.5|Colombia|2020-03-14	0.0001699406	South America
South America|hCoV-19/Aruba/AW-RIVM-10101/2020|EPI ISL 547445|B.40|Aruba|2020-03-13	South America|hCoV-19/Colombia/ATL-INS-79743/2020|EPI ISL 456145|B.1.5|Colombia|2020-03-14	0.0003739275	South America
South America|hCoV-19/Brazil/MG-CV6/2020|EPI ISL 429669|B.1|Brazil|2020-03-13	South America|hCoV-19/Colombia/ATL-INS-79743/2020|EPI ISL 456145|B.1.5|Colombia|2020-03-14	0.0001359388	South America
South America|hCoV-19/Brazil/DF-615i/2020|EPI ISL 427294|B.1.1.33|Brazil|2020-03-13	South America|hCoV-19/Colombia/ATL-INS-79743/2020|EPI ISL 456145|B.1.5|Colombia|2020-03-14	0.0002039280	South America
South America|hCoV-19/Brazil/SC-771/2020|EPI ISL 541371|B.1.5|Brazil|2020-03-13	South America|hCoV-19/Colombia/ATL-INS-79743/2020|EPI ISL 456145|B.1.5|Colombia|2020-03-14	0.0000680019	South America
South America|hCoV-19/Peru/LAM-INS-073/2020|EPI ISL 523994|B.1.1|Peru|2020-03-13	South America|hCoV-19/Colombia/ATL-INS-79743/2020|EPI ISL 456145|B.1.5|Colombia|2020-03-14	0.0002395411	South America
South America|hCoV-19/Peru/CAJ-INS-061/2020|EPI ISL 517770|B.1.1.1|Peru|2020-03-13	South America|hCoV-19/Colombia/ATL-INS-79743/2020|EPI ISL 456145|B.1.5|Colombia|2020-03-14	0.0002737840	South America
South America|hCoV-19/Brazil/DF-0001/2020|EPI ISL 426580|B.1.1|Brazil|2020-03-13	South America|hCoV-19/Colombia/ATL-INS-79743/2020|EPI ISL 456145|B.1.5|Colombia|2020-03-14	0.0001709469	South America
South America|hCoV-19/Brazil/GO-0207/2020|EPI ISL 470574|B.40|Brazil|2020-03-13	South America|hCoV-19/Colombia/ATL-INS-79743/2020|EPI ISL 456145|B.1.5|Colombia|2020-03-14	0.0003456954	South America
South America|hCoV-19/Brazil/MG-CV8/2020|EPI ISL 429671|B.1.1|Brazil|2020-03-13	South America|hCoV-19/Colombia/ATL-INS-79743/2020|EPI ISL 456145|B.1.5|Colombia|2020-03-14	0.0003832109	South America
South America|hCoV-19/Chile/MA-ISPCH-1/2020|EPI ISL 445268|B.1.98|Chile|2020-03-14	South America|hCoV-19/Colombia/ATL-INS-79743/2020|EPI ISL 456145|B.1.5|Colombia|2020-03-14	0.0000679631	South America
South America|hCoV-19/Brazil/RN-IEC-162277/2020|EPI ISL 524798|B.1.1.33|Brazil|2020-03-14	South America|hCoV-19/Colombia/ATL-INS-79743/2020|EPI ISL 456145|B.1.5|Colombia|2020-03-14	0.0002039280	South America
South America|hCoV-19/Peru/LIM-INS-159/2020|EPI ISL 536552|B.1.1|Peru|2020-03-14	South America|hCoV-19/Colombia/ATL-INS-79743/2020|EPI ISL 456145|B.1.5|Colombia|2020-03-14	0.0001359459	South America
South America|hCoV-19/Peru/LIM-INS-147/2020|EPI ISL 536542|B.1.1|Peru|2020-03-14	South America|hCoV-19/Colombia/ATL-INS-79743/2020|EPI ISL 456145|B.1.5|Colombia|2020-03-14	0.0002039280	South America
South America|hCoV-19/Chile/RM-CMM-23741/2020|EPI ISL 468752|B.1.1.33|Chile|2020-03-14	South America|hCoV-19/Colombia/ATL-INS-79743/2020|EPI ISL 456145|B.1.5|Colombia|2020-03-14	0.0002039280	South America
South America|hCoV-19/Chile/AR-ISPCH-1/2020|EPI ISL 445270|B.1.1|Chile|2020-03-14	South America|hCoV-19/Colombia/ATL-INS-79743/2020|EPI ISL 456145|B.1.5|Colombia|2020-03-14	0.0002039429	South America
South America|hCoV-19/Chile/VS-ISPCH-2/2020|EPI ISL 445285|B.1.255|Chile|2020-03-14	South America|hCoV-19/Colombia/ATL-INS-79743/2020|EPI ISL 456145|B.1.5|Colombia|2020-03-14	0.0001019553	South America
South America|hCoV-19/Chile/RM-ISPCH-24/2020|EPI ISL 445303|B|Chile|2020-03-14	South America|hCoV-19/Colombia/ATL-INS-79743/2020|EPI ISL 456145|B.1.5|Colombia|2020-03-14	0.0003059398	South America
South America|hCoV-19/Brazil/SP-01/2020|EPI ISL 412964|B.1.5|Brazil|2020-02-25	South America|hCoV-19/Brazil/MG-0211/2020|EPI ISL 470578|B.1.1|Brazil|2020-03-14	0.0001382823	South America
South America|hCoV-19/Brazil/SP-02/2020|EPI ISL 413016|B|Brazil|2020-02-28	South America|hCoV-19/Brazil/MG-0211/2020|EPI ISL 470578|B.1.1|Brazil|2020-03-14	0.0004495648	South America
South America|hCoV-19/Brazil/SP-06/2020|EPI ISL 414015|B.1.5|Brazil|2020-02-29	South America|hCoV-19/Brazil/MG-0211/2020|EPI ISL 470578|B.1.1|Brazil|2020-03-14	0.0001382823	South America
South America|hCoV-19/Brazil/ES-225/2020|EPI ISL 415128|B.40|Brazil|2020-02-29	South America|hCoV-19/Brazil/MG-0211/2020|EPI ISL 470578|B.1.1|Brazil|2020-03-14	0.0004842040	South America
South America|hCoV-19/Argentina/PAIS-A0001/2020|EPI ISL 430793|B.1.1|Argentina|2020-03-01	South America|hCoV-19/Brazil/MG-0211/2020|EPI ISL 470578|B.1.1|Brazil|2020-03-14	0.0001049722	South America
South America|hCoV-19/Brazil/SP-03/2020|EPI ISL 414014|B.1.1|Brazil|2020-03-02	South America|hCoV-19/Brazil/MG-0211/2020|EPI ISL 470578|B.1.1|Brazil|2020-03-14	0.0000691310	South America
South America|hCoV-19/Brazil/SP-11/2020|EPI ISL 416033|B.3|Brazil|2020-03-03	South America|hCoV-19/Brazil/MG-0211/2020|EPI ISL 470578|B.1.1|Brazil|2020-03-14	0.0003457807	South America
South America|hCoV-19/Brazil/SP-07/2020|EPI ISL 416028|B.1.1|Brazil|2020-03-03	South America|hCoV-19/Brazil/MG-0211/2020|EPI ISL 470578|B.1.1|Brazil|2020-03-14	0.0000691310	South America
South America|hCoV-19/Chile/RM-ISPCH-1/2020|EPI ISL 414579|A.2|Chile|2020-03-03	South America|hCoV-19/Brazil/MG-0211/2020|EPI ISL 470578|B.1.1|Brazil|2020-03-14	0.0005187701	South America
South America|hCoV-19/Brazil/SP-09/2020|EPI ISL 416031|B.1.5|Brazil|2020-03-04	South America|hCoV-19/Brazil/MG-0211/2020|EPI ISL 470578|B.1.1|Brazil|2020-03-14	0.0001382823	South America
South America|hCoV-19/Brazil/SP-08/2020|EPI ISL 416029|B.1.1|Brazil|2020-03-04	South America|hCoV-19/Brazil/MG-0211/2020|EPI ISL 470578|B.1.1|Brazil|2020-03-14	0.0000691310	South America
South America|hCoV-19/Brazil/SP-10/2020|EPI ISL 416032|B|Brazil|2020-03-04	South America|hCoV-19/Brazil/MG-0211/2020|EPI ISL 470578|B.1.1|Brazil|2020-03-14	0.0003803654	South America
South America|hCoV-19/Brazil/SP-04/2020|EPI ISL 414017|B.1.1|Brazil|2020-03-04	South America|hCoV-19/Brazil/MG-0211/2020|EPI ISL 470578|B.1.1|Brazil|2020-03-14	0.0000691310	South America
South America|hCoV-19/Brazil/SP-12/2020|EPI ISL 416034|B.1.1|Brazil|2020-03-04	South America|hCoV-19/Brazil/MG-0211/2020|EPI ISL 470578|B.1.1|Brazil|2020-03-14	0.0001037066	South America
South America|hCoV-19/Brazil/RJ-314/2020|EPI ISL 414045|B.1.5|Brazil|2020-03-04	South America|hCoV-19/Brazil/MG-0211/2020|EPI ISL 470578|B.1.1|Brazil|2020-03-14	0.0001382871	South America
South America|hCoV-19/Brazil/BA-312/2020|EPI ISL 415105|B.1.1|Brazil|2020-03-04	South America|hCoV-19/Brazil/MG-0211/2020|EPI ISL 470578|B.1.1|Brazil|2020-03-14	0.0001037146	South America
South America|hCoV-19/Brazil/SP-13/2020|EPI ISL 416035|B.1.1|Brazil|2020-03-05	South America|hCoV-19/Brazil/MG-0211/2020|EPI ISL 470578|B.1.1|Brazil|2020-03-14	0.0000691310	South America
South America|hCoV-19/Chile/LL-ISPCH-1/2020|EPI ISL 445246|B.1.5|Chile|2020-03-05	South America|hCoV-19/Brazil/MG-0211/2020|EPI ISL 470578|B.1.1|Brazil|2020-03-14	0.0001382823	South America
South America|hCoV-19/Chile/RM-ISPCH-2/2020|EPI ISL 414580|B.1.1|Chile|2020-03-05	South America|hCoV-19/Brazil/MG-0211/2020|EPI ISL 470578|B.1.1|Brazil|2020-03-14	0.0000691310	South America
South America|hCoV-19/Brazil/RJ-352/2020|EPI ISL 427299|A.2|Brazil|2020-03-05	South America|hCoV-19/Brazil/MG-0211/2020|EPI ISL 470578|B.1.1|Brazil|2020-03-14	0.0005533822	South America
South America|hCoV-19/Brazil/BA-510/2020|EPI ISL 427293|B.1.1|Brazil|2020-03-06	South America|hCoV-19/Brazil/MG-0211/2020|EPI ISL 470578|B.1.1|Brazil|2020-03-14	0.0001037038	South America
South America|hCoV-19/Chile/RM-MSHS-op2d1/2020|EPI ISL 415658|A.2|Chile|2020-03-06	South America|hCoV-19/Brazil/MG-0211/2020|EPI ISL 470578|B.1.1|Brazil|2020-03-14	0.0005187702	South America
South America|hCoV-19/Peru/ARE-INS-026/2020|EPI ISL 491431|B.1|Peru|2020-03-06	South America|hCoV-19/Brazil/MG-0211/2020|EPI ISL 470578|B.1.1|Brazil|2020-03-14	0.0002088796	South America
South America|hCoV-19/Chile/RM-ISPCH-3/2020|EPI ISL 445245|A.2|Chile|2020-03-06	South America|hCoV-19/Brazil/MG-0211/2020|EPI ISL 470578|B.1.1|Brazil|2020-03-14	0.0005187699	South America
South America|hCoV-19/Colombia/DC-INS-78390/2020|EPI ISL 418262|B.1.1|Colombia|2020-03-06	South America|hCoV-19/Brazil/MG-0211/2020|EPI ISL 470578|B.1.1|Brazil|2020-03-14	0.0000712435	South America
South America|hCoV-19/Argentina/C121/2020|EPI ISL 420600|B.1.1|Argentina|2020-03-07	South America|hCoV-19/Brazil/MG-0211/2020|EPI ISL 470578|B.1.1|Brazil|2020-03-14	0.0000345647	South America
South America|hCoV-19/Chile/RM-MSHS-op3d1/2020|EPI ISL 415660|A.2|Chile|2020-03-07	South America|hCoV-19/Brazil/MG-0211/2020|EPI ISL 470578|B.1.1|Brazil|2020-03-14	0.0005187522	South America
South America|hCoV-19/Peru/ARE-INS-087/2020|EPI ISL 516626|B.1|Peru|2020-03-07	South America|hCoV-19/Brazil/MG-0211/2020|EPI ISL 470578|B.1.1|Brazil|2020-03-14	0.0002437102	South America
South America|hCoV-19/Chile/RM-MSHS-op4d1/2020|EPI ISL 415661|A.2|Chile|2020-03-08	South America|hCoV-19/Brazil/MG-0211/2020|EPI ISL 470578|B.1.1|Brazil|2020-03-14	0.0005187699	South America
South America|hCoV-19/Chile/RM-ISPCH-4/2020|EPI ISL 445247|A.2|Chile|2020-03-08	South America|hCoV-19/Brazil/MG-0211/2020|EPI ISL 470578|B.1.1|Brazil|2020-03-14	0.0005880227	South America
South America|hCoV-19/Brazil/MG-CV4/2020|EPI ISL 429667|B.1.255|Brazil|2020-03-09	South America|hCoV-19/Brazil/MG-0211/2020|EPI ISL 470578|B.1.1|Brazil|2020-03-14	0.0002420222	South America
South America|hCoV-19/Chile/RM-ISPCH-6/2020|EPI ISL 445249|B|Chile|2020-03-09	South America|hCoV-19/Brazil/MG-0211/2020|EPI ISL 470578|B.1.1|Brazil|2020-03-14	0.0003457954	South America
South America|hCoV-19/Chile/RM-ISPCH-9/2020|EPI ISL 445252|B.1.5|Chile|2020-03-09	South America|hCoV-19/Brazil/MG-0211/2020|EPI ISL 470578|B.1.1|Brazil|2020-03-14	0.0002074484	South America
South America|hCoV-19/Chile/RM-ISPCH-7/2020|EPI ISL 445250|B.1.5|Chile|2020-03-09	South America|hCoV-19/Brazil/MG-0211/2020|EPI ISL 470578|B.1.1|Brazil|2020-03-14	0.0001728614	South America
South America|hCoV-19/Peru/HUC-INS-008/2020|EPI ISL 489839|B.1.5|Peru|2020-03-09	South America|hCoV-19/Brazil/MG-0211/2020|EPI ISL 470578|B.1.1|Brazil|2020-03-14	0.0001740586	South America
South America|hCoV-19/Peru/ICA-INS-012/2020|EPI ISL 489989|B.1.5|Peru|2020-03-09	South America|hCoV-19/Brazil/MG-0211/2020|EPI ISL 470578|B.1.1|Brazil|2020-03-14	0.0002088807	South America
South America|hCoV-19/Chile/RM-ISPCH-5/2020|EPI ISL 445248|B.1.5|Chile|2020-03-09	South America|hCoV-19/Brazil/MG-0211/2020|EPI ISL 470578|B.1.1|Brazil|2020-03-14	0.0001728673	South America
South America|hCoV-19/Brazil/SP-L12-CD28/2020|EPI ISL 476221|B.1.1.33|Brazil|2020-03-09	South America|hCoV-19/Brazil/MG-0211/2020|EPI ISL 470578|B.1.1|Brazil|2020-03-14	0.0001047487	South America
South America|hCoV-19/Ecuador/HEE-01/2020|EPI ISL 417482|B|Ecuador|2020-03-09	South America|hCoV-19/Brazil/MG-0211/2020|EPI ISL 470578|B.1.1|Brazil|2020-03-14	0.0003562098	South America
South America|hCoV-19/Chile/RM-ISPCH-8/2020|EPI ISL 445251|B.1.1|Chile|2020-03-10	South America|hCoV-19/Brazil/MG-0211/2020|EPI ISL 470578|B.1.1|Brazil|2020-03-14	0.0001382684	South America
South America|hCoV-19/Peru/LIM-010/2020|EPI ISL 415787|B.1.1|Peru|2020-03-10	South America|hCoV-19/Brazil/MG-0211/2020|EPI ISL 470578|B.1.1|Brazil|2020-03-14	0.0001037016	South America
South America|hCoV-19/Chile/RM-ISPCH-16/2020|EPI ISL 445259|A.2|Chile|2020-03-10	South America|hCoV-19/Brazil/MG-0211/2020|EPI ISL 470578|B.1.1|Brazil|2020-03-14	0.0005187522	South America
South America|hCoV-19/Chile/RM-ISPCH-10/2020|EPI ISL 445253|B.1.255|Chile|2020-03-10	South America|hCoV-19/Brazil/MG-0211/2020|EPI ISL 470578|B.1.1|Brazil|2020-03-14	0.0002074429	South America
South America|hCoV-19/Chile/RM-ISPCH-12/2020|EPI ISL 445255|B.1.1.10|Chile|2020-03-10	South America|hCoV-19/Brazil/MG-0211/2020|EPI ISL 470578|B.1.1|Brazil|2020-03-14	0.0001036989	South America
South America|hCoV-19/Brazil/SC-769/2020|EPI ISL 427306|B.1|Brazil|2020-03-10	South America|hCoV-19/Brazil/MG-0211/2020|EPI ISL 470578|B.1.1|Brazil|2020-03-14	0.0002074429	South America
South America|hCoV-19/Brazil/SC-766/2020|EPI ISL 427305|B.6|Brazil|2020-03-10	South America|hCoV-19/Brazil/MG-0211/2020|EPI ISL 470578|B.1.1|Brazil|2020-03-14	0.0004841577	South America
South America|hCoV-19/Peru/LIM-INS-016/2020|EPI ISL 490315|B.1.1|Peru|2020-03-10	South America|hCoV-19/Brazil/MG-0211/2020|EPI ISL 470578|B.1.1|Brazil|2020-03-14	0.0001044248	South America
South America|hCoV-19/Chile/RM-ISPCH-13/2020|EPI ISL 445256|B.1.1|Chile|2020-03-10	South America|hCoV-19/Brazil/MG-0211/2020|EPI ISL 470578|B.1.1|Brazil|2020-03-14	0.0001382910	South America
South America|hCoV-19/Chile/RM-ISPCH-18/2020|EPI ISL 445261|B.1.5|Chile|2020-03-11	South America|hCoV-19/Brazil/MG-0211/2020|EPI ISL 470578|B.1.1|Brazil|2020-03-14	0.0002074484	South America
South America|hCoV-19/Peru/LIM-INS-160/2020|EPI ISL 536553|B.1.5|Peru|2020-03-11	South America|hCoV-19/Brazil/MG-0211/2020|EPI ISL 470578|B.1.1|Brazil|2020-03-14	0.0003804221	South America
South America|hCoV-19/Chile/BI-ISPCH-3/2020|EPI ISL 445332|B.1.5|Chile|2020-03-11	South America|hCoV-19/Brazil/MG-0211/2020|EPI ISL 470578|B.1.1|Brazil|2020-03-14	0.0002420286	South America
South America|hCoV-19/Chile/RM-ISPCH-22/2020|EPI ISL 445265|B.1.5|Chile|2020-03-11	South America|hCoV-19/Brazil/MG-0211/2020|EPI ISL 470578|B.1.1|Brazil|2020-03-14	0.0001728614	South America
South America|hCoV-19/Brazil/RJ-477/2020|EPI ISL 427300|B.1.1|Brazil|2020-03-11	South America|hCoV-19/Brazil/MG-0211/2020|EPI ISL 470578|B.1.1|Brazil|2020-03-14	0.0000691328	South America
South America|hCoV-19/Chile/RM-ISPCH-19/2020|EPI ISL 445262|B.1.5|Chile|2020-03-11	South America|hCoV-19/Brazil/MG-0211/2020|EPI ISL 470578|B.1.1|Brazil|2020-03-14	0.0001728651	South America
South America|hCoV-19/Brazil/RJ-477i/2020|EPI ISL 427301|B.1.1|Brazil|2020-03-11	South America|hCoV-19/Brazil/MG-0211/2020|EPI ISL 470578|B.1.1|Brazil|2020-03-14	0.0000691328	South America
South America|hCoV-19/Peru/LIM-INS-011/2020|EPI ISL 489988|A.2|Peru|2020-03-11	South America|hCoV-19/Brazil/MG-0211/2020|EPI ISL 470578|B.1.1|Brazil|2020-03-14	0.0005223462	South America
South America|hCoV-19/Peru/LIM-INS-015/2020|EPI ISL 490209|B.1.5|Peru|2020-03-11	South America|hCoV-19/Brazil/MG-0211/2020|EPI ISL 470578|B.1.1|Brazil|2020-03-14	0.0003482095	South America
South America|hCoV-19/Peru/LIM-INS-006/2020|EPI ISL 489838|B.1.1|Peru|2020-03-11	South America|hCoV-19/Brazil/MG-0211/2020|EPI ISL 470578|B.1.1|Brazil|2020-03-14	0.0000696097	South America
South America|hCoV-19/Chile/RM-ISPCH-15/2020|EPI ISL 445258|A.2|Chile|2020-03-11	South America|hCoV-19/Brazil/MG-0211/2020|EPI ISL 470578|B.1.1|Brazil|2020-03-14	0.0005187699	South America
South America|hCoV-19/Chile/RM-ISPCH-17/2020|EPI ISL 445260|A.2|Chile|2020-03-11	South America|hCoV-19/Brazil/MG-0211/2020|EPI ISL 470578|B.1.1|Brazil|2020-03-14	0.0005879663	South America
South America|hCoV-19/Chile/RM-ISPCH-20/2020|EPI ISL 445263|B.1.5|Chile|2020-03-11	South America|hCoV-19/Brazil/MG-0211/2020|EPI ISL 470578|B.1.1|Brazil|2020-03-14	0.0001728734	South America
South America|hCoV-19/Brazil/MG-CV12/2020|EPI ISL 429674|B.1|Brazil|2020-03-11	South America|hCoV-19/Brazil/MG-0211/2020|EPI ISL 470578|B.1.1|Brazil|2020-03-14	0.0003275211	South America
South America|hCoV-19/Chile/BI-ISPCH-2/2020|EPI ISL 445331|B.1.1|Chile|2020-03-12	South America|hCoV-19/Brazil/MG-0211/2020|EPI ISL 470578|B.1.1|Brazil|2020-03-14	0.0000691328	South America
South America|hCoV-19/Chile/BI-ISPCH-2-2/2020|EPI ISL 445333|B.1.5|Chile|2020-03-12	South America|hCoV-19/Brazil/MG-0211/2020|EPI ISL 470578|B.1.1|Brazil|2020-03-14	0.0002074384	South America
South America|hCoV-19/Chile/RM-ISPCH-21/2020|EPI ISL 445264|B.1.1.10|Chile|2020-03-12	South America|hCoV-19/Brazil/MG-0211/2020|EPI ISL 470578|B.1.1|Brazil|2020-03-14	0.0001036989	South America
South America|hCoV-19/Brazil/SE-6535/2020|EPI ISL 541375|B.1.5|Brazil|2020-03-12	South America|hCoV-19/Brazil/MG-0211/2020|EPI ISL 470578|B.1.1|Brazil|2020-03-14	0.0002074484	South America
South America|hCoV-19/Brazil/SC-770/2020|EPI ISL 541370|B.1.1.33|Brazil|2020-03-12	South America|hCoV-19/Brazil/MG-0211/2020|EPI ISL 470578|B.1.1|Brazil|2020-03-14	0.0001382768	South America
South America|hCoV-19/Chile/ML-CMM-25343/2020|EPI ISL 459863|A|Chile|2020-03-12	South America|hCoV-19/Brazil/MG-0211/2020|EPI ISL 470578|B.1.1|Brazil|2020-03-14	0.0003457862	South America
South America|hCoV-19/Colombia/DC-INS-79190/2020|EPI ISL 456120|B.1.5|Colombia|2020-03-12	South America|hCoV-19/Brazil/MG-0211/2020|EPI ISL 470578|B.1.1|Brazil|2020-03-14	0.0002074743	South America
South America|hCoV-19/Brazil/UN-HIAE-SP03/2020|EPI ISL 486427|B.1.1.33|Brazil|2020-03-13	South America|hCoV-19/Brazil/MG-0211/2020|EPI ISL 470578|B.1.1|Brazil|2020-03-14	0.0002074119	South America
South America|hCoV-19/Peru/LIM-INS-150/2020|EPI ISL 536545|B|Peru|2020-03-13	South America|hCoV-19/Brazil/MG-0211/2020|EPI ISL 470578|B.1.1|Brazil|2020-03-14	0.0004149734	South America
South America|hCoV-19/Chile/BI-ISPCH-1/2020|EPI ISL 445271|B.1.1|Chile|2020-03-13	South America|hCoV-19/Brazil/MG-0211/2020|EPI ISL 470578|B.1.1|Brazil|2020-03-14	0.0000691328	South America
South America|hCoV-19/Aruba/AW-RIVM-10101/2020|EPI ISL 547445|B.40|Aruba|2020-03-13	South America|hCoV-19/Brazil/MG-0211/2020|EPI ISL 470578|B.1.1|Brazil|2020-03-14	0.0004841706	South America
South America|hCoV-19/Brazil/MG-CV6/2020|EPI ISL 429669|B.1|Brazil|2020-03-13	South America|hCoV-19/Brazil/MG-0211/2020|EPI ISL 470578|B.1.1|Brazil|2020-03-14	0.0002420222	South America
South America|hCoV-19/Brazil/DF-615i/2020|EPI ISL 427294|B.1.1.33|Brazil|2020-03-13	South America|hCoV-19/Brazil/MG-0211/2020|EPI ISL 470578|B.1.1|Brazil|2020-03-14	0.0001036989	South America
South America|hCoV-19/Brazil/SC-771/2020|EPI ISL 541371|B.1.5|Brazil|2020-03-13	South America|hCoV-19/Brazil/MG-0211/2020|EPI ISL 470578|B.1.1|Brazil|2020-03-14	0.0001729571	South America
South America|hCoV-19/Peru/LAM-INS-073/2020|EPI ISL 523994|B.1.1|Peru|2020-03-13	South America|hCoV-19/Brazil/MG-0211/2020|EPI ISL 470578|B.1.1|Brazil|2020-03-14	0.0001392257	South America
South America|hCoV-19/Peru/CAJ-INS-061/2020|EPI ISL 517770|B.1.1.1|Peru|2020-03-13	South America|hCoV-19/Brazil/MG-0211/2020|EPI ISL 470578|B.1.1|Brazil|2020-03-14	0.0001740469	South America
South America|hCoV-19/Brazil/DF-0001/2020|EPI ISL 426580|B.1.1|Brazil|2020-03-13	South America|hCoV-19/Brazil/MG-0211/2020|EPI ISL 470578|B.1.1|Brazil|2020-03-14	0.0000695492	South America
South America|hCoV-19/Brazil/GO-0207/2020|EPI ISL 470574|B.40|Brazil|2020-03-13	South America|hCoV-19/Brazil/MG-0211/2020|EPI ISL 470578|B.1.1|Brazil|2020-03-14	0.0004495769	South America
South America|hCoV-19/Brazil/MG-CV8/2020|EPI ISL 429671|B.1.1|Brazil|2020-03-13	South America|hCoV-19/Brazil/MG-0211/2020|EPI ISL 470578|B.1.1|Brazil|2020-03-14	0.0002835612	South America
South America|hCoV-19/Chile/MA-ISPCH-1/2020|EPI ISL 445268|B.1.98|Chile|2020-03-14	South America|hCoV-19/Brazil/MG-0211/2020|EPI ISL 470578|B.1.1|Brazil|2020-03-14	0.0001728567	South America
South America|hCoV-19/Brazil/RN-IEC-162277/2020|EPI ISL 524798|B.1.1.33|Brazil|2020-03-14	South America|hCoV-19/Brazil/MG-0211/2020|EPI ISL 470578|B.1.1|Brazil|2020-03-14	0.0001036989	South America
South America|hCoV-19/Peru/LIM-INS-159/2020|EPI ISL 536552|B.1.1|Peru|2020-03-14	South America|hCoV-19/Brazil/MG-0211/2020|EPI ISL 470578|B.1.1|Brazil|2020-03-14	0.0000345647	South America
South America|hCoV-19/Peru/LIM-INS-147/2020|EPI ISL 536542|B.1.1|Peru|2020-03-14	South America|hCoV-19/Brazil/MG-0211/2020|EPI ISL 470578|B.1.1|Brazil|2020-03-14	0.0001036989	South America
South America|hCoV-19/Chile/RM-CMM-23741/2020|EPI ISL 468752|B.1.1.33|Chile|2020-03-14	South America|hCoV-19/Brazil/MG-0211/2020|EPI ISL 470578|B.1.1|Brazil|2020-03-14	0.0001036989	South America
South America|hCoV-19/Chile/AR-ISPCH-1/2020|EPI ISL 445270|B.1.1|Chile|2020-03-14	South America|hCoV-19/Brazil/MG-0211/2020|EPI ISL 470578|B.1.1|Brazil|2020-03-14	0.0001037066	South America
South America|hCoV-19/Chile/VS-ISPCH-2/2020|EPI ISL 445285|B.1.255|Chile|2020-03-14	South America|hCoV-19/Brazil/MG-0211/2020|EPI ISL 470578|B.1.1|Brazil|2020-03-14	0.0002074500	South America
South America|hCoV-19/Chile/RM-ISPCH-24/2020|EPI ISL 445303|B|Chile|2020-03-14	South America|hCoV-19/Brazil/MG-0211/2020|EPI ISL 470578|B.1.1|Brazil|2020-03-14	0.0004149878	South America
South America|hCoV-19/Colombia/ATL-INS-79743/2020|EPI ISL 456145|B.1.5|Colombia|2020-03-14	South America|hCoV-19/Brazil/MG-0211/2020|EPI ISL 470578|B.1.1|Brazil|2020-03-14	0.0001746118	South America
South America|hCoV-19/Brazil/SP-01/2020|EPI ISL 412964|B.1.5|Brazil|2020-02-25	South America|hCoV-19/Colombia/VAC-INS-79773/2020|EPI ISL 456134|B.1.5|Colombia|2020-03-14	0.0000346459	South America
South America|hCoV-19/Brazil/SP-02/2020|EPI ISL 413016|B|Brazil|2020-02-28	South America|hCoV-19/Colombia/VAC-INS-79773/2020|EPI ISL 456134|B.1.5|Colombia|2020-03-14	0.0003465724	South America
South America|hCoV-19/Brazil/SP-06/2020|EPI ISL 414015|B.1.5|Brazil|2020-02-29	South America|hCoV-19/Colombia/VAC-INS-79773/2020|EPI ISL 456134|B.1.5|Colombia|2020-03-14	0.0000346459	South America
South America|hCoV-19/Brazil/ES-225/2020|EPI ISL 415128|B.40|Brazil|2020-02-29	South America|hCoV-19/Colombia/VAC-INS-79773/2020|EPI ISL 456134|B.1.5|Colombia|2020-03-14	0.0003812749	South America
South America|hCoV-19/Argentina/PAIS-A0001/2020|EPI ISL 430793|B.1.1|Argentina|2020-03-01	South America|hCoV-19/Colombia/VAC-INS-79773/2020|EPI ISL 456134|B.1.5|Colombia|2020-03-14	0.0002119815	South America
South America|hCoV-19/Brazil/SP-03/2020|EPI ISL 414014|B.1.1|Brazil|2020-03-02	South America|hCoV-19/Colombia/VAC-INS-79773/2020|EPI ISL 456134|B.1.5|Colombia|2020-03-14	0.0001732627	South America
South America|hCoV-19/Brazil/SP-11/2020|EPI ISL 416033|B.3|Brazil|2020-03-03	South America|hCoV-19/Colombia/VAC-INS-79773/2020|EPI ISL 456134|B.1.5|Colombia|2020-03-14	0.0002425737	South America
South America|hCoV-19/Brazil/SP-07/2020|EPI ISL 416028|B.1.1|Brazil|2020-03-03	South America|hCoV-19/Colombia/VAC-INS-79773/2020|EPI ISL 456134|B.1.5|Colombia|2020-03-14	0.0001732627	South America
South America|hCoV-19/Chile/RM-ISPCH-1/2020|EPI ISL 414579|A.2|Chile|2020-03-03	South America|hCoV-19/Colombia/VAC-INS-79773/2020|EPI ISL 456134|B.1.5|Colombia|2020-03-14	0.0004159203	South America
South America|hCoV-19/Brazil/SP-09/2020|EPI ISL 416031|B.1.5|Brazil|2020-03-04	South America|hCoV-19/Colombia/VAC-INS-79773/2020|EPI ISL 456134|B.1.5|Colombia|2020-03-14	0.0000346459	South America
South America|hCoV-19/Brazil/SP-08/2020|EPI ISL 416029|B.1.1|Brazil|2020-03-04	South America|hCoV-19/Colombia/VAC-INS-79773/2020|EPI ISL 456134|B.1.5|Colombia|2020-03-14	0.0001732627	South America
South America|hCoV-19/Brazil/SP-10/2020|EPI ISL 416032|B|Brazil|2020-03-04	South America|hCoV-19/Colombia/VAC-INS-79773/2020|EPI ISL 456134|B.1.5|Colombia|2020-03-14	0.0002772319	South America
South America|hCoV-19/Brazil/SP-04/2020|EPI ISL 414017|B.1.1|Brazil|2020-03-04	South America|hCoV-19/Colombia/VAC-INS-79773/2020|EPI ISL 456134|B.1.5|Colombia|2020-03-14	0.0001732627	South America
South America|hCoV-19/Brazil/SP-12/2020|EPI ISL 416034|B.1.1|Brazil|2020-03-04	South America|hCoV-19/Colombia/VAC-INS-79773/2020|EPI ISL 456134|B.1.5|Colombia|2020-03-14	0.0002079355	South America
South America|hCoV-19/Brazil/RJ-314/2020|EPI ISL 414045|B.1.5|Brazil|2020-03-04	South America|hCoV-19/Colombia/VAC-INS-79773/2020|EPI ISL 456134|B.1.5|Colombia|2020-03-14	0.0000346471	South America
South America|hCoV-19/Brazil/BA-312/2020|EPI ISL 415105|B.1.1|Brazil|2020-03-04	South America|hCoV-19/Colombia/VAC-INS-79773/2020|EPI ISL 456134|B.1.5|Colombia|2020-03-14	0.0002079444	South America
South America|hCoV-19/Brazil/SP-13/2020|EPI ISL 416035|B.1.1|Brazil|2020-03-05	South America|hCoV-19/Colombia/VAC-INS-79773/2020|EPI ISL 456134|B.1.5|Colombia|2020-03-14	0.0001732627	South America
South America|hCoV-19/Chile/LL-ISPCH-1/2020|EPI ISL 445246|B.1.5|Chile|2020-03-05	South America|hCoV-19/Colombia/VAC-INS-79773/2020|EPI ISL 456134|B.1.5|Colombia|2020-03-14	0.0000346459	South America
South America|hCoV-19/Chile/RM-ISPCH-2/2020|EPI ISL 414580|B.1.1|Chile|2020-03-05	South America|hCoV-19/Colombia/VAC-INS-79773/2020|EPI ISL 456134|B.1.5|Colombia|2020-03-14	0.0001732627	South America
South America|hCoV-19/Brazil/RJ-352/2020|EPI ISL 427299|A.2|Brazil|2020-03-05	South America|hCoV-19/Colombia/VAC-INS-79773/2020|EPI ISL 456134|B.1.5|Colombia|2020-03-14	0.0004506027	South America
South America|hCoV-19/Brazil/BA-510/2020|EPI ISL 427293|B.1.1|Brazil|2020-03-06	South America|hCoV-19/Colombia/VAC-INS-79773/2020|EPI ISL 456134|B.1.5|Colombia|2020-03-14	0.0002079300	South America
South America|hCoV-19/Chile/RM-MSHS-op2d1/2020|EPI ISL 415658|A.2|Chile|2020-03-06	South America|hCoV-19/Colombia/VAC-INS-79773/2020|EPI ISL 456134|B.1.5|Colombia|2020-03-14	0.0004159203	South America
South America|hCoV-19/Peru/ARE-INS-026/2020|EPI ISL 491431|B.1|Peru|2020-03-06	South America|hCoV-19/Colombia/VAC-INS-79773/2020|EPI ISL 456134|B.1.5|Colombia|2020-03-14	0.0001046688	South America
South America|hCoV-19/Chile/RM-ISPCH-3/2020|EPI ISL 445245|A.2|Chile|2020-03-06	South America|hCoV-19/Colombia/VAC-INS-79773/2020|EPI ISL 456134|B.1.5|Colombia|2020-03-14	0.0004159200	South America
South America|hCoV-19/Colombia/DC-INS-78390/2020|EPI ISL 418262|B.1.1|Colombia|2020-03-06	South America|hCoV-19/Colombia/VAC-INS-79773/2020|EPI ISL 456134|B.1.5|Colombia|2020-03-14	0.0001732807	South America
South America|hCoV-19/Argentina/C121/2020|EPI ISL 420600|B.1.1|Argentina|2020-03-07	South America|hCoV-19/Colombia/VAC-INS-79773/2020|EPI ISL 456134|B.1.5|Colombia|2020-03-14	0.0001386070	South America
South America|hCoV-19/Chile/RM-MSHS-op3d1/2020|EPI ISL 415660|A.2|Chile|2020-03-07	South America|hCoV-19/Colombia/VAC-INS-79773/2020|EPI ISL 456134|B.1.5|Colombia|2020-03-14	0.0004159059	South America
South America|hCoV-19/Peru/ARE-INS-087/2020|EPI ISL 516626|B.1|Peru|2020-03-07	South America|hCoV-19/Colombia/VAC-INS-79773/2020|EPI ISL 456134|B.1.5|Colombia|2020-03-14	0.0001395684	South America
South America|hCoV-19/Chile/RM-MSHS-op4d1/2020|EPI ISL 415661|A.2|Chile|2020-03-08	South America|hCoV-19/Colombia/VAC-INS-79773/2020|EPI ISL 456134|B.1.5|Colombia|2020-03-14	0.0004159200	South America
South America|hCoV-19/Chile/RM-ISPCH-4/2020|EPI ISL 445247|A.2|Chile|2020-03-08	South America|hCoV-19/Colombia/VAC-INS-79773/2020|EPI ISL 456134|B.1.5|Colombia|2020-03-14	0.0004853092	South America
South America|hCoV-19/Brazil/MG-CV4/2020|EPI ISL 429667|B.1.255|Brazil|2020-03-09	South America|hCoV-19/Colombia/VAC-INS-79773/2020|EPI ISL 456134|B.1.5|Colombia|2020-03-14	0.0001385996	South America
South America|hCoV-19/Chile/RM-ISPCH-6/2020|EPI ISL 445249|B|Chile|2020-03-09	South America|hCoV-19/Colombia/VAC-INS-79773/2020|EPI ISL 456134|B.1.5|Colombia|2020-03-14	0.0002425841	South America
South America|hCoV-19/Chile/RM-ISPCH-9/2020|EPI ISL 445252|B.1.5|Chile|2020-03-09	South America|hCoV-19/Colombia/VAC-INS-79773/2020|EPI ISL 456134|B.1.5|Colombia|2020-03-14	0.0000346466	South America
South America|hCoV-19/Chile/RM-ISPCH-7/2020|EPI ISL 445250|B.1.5|Chile|2020-03-09	South America|hCoV-19/Colombia/VAC-INS-79773/2020|EPI ISL 456134|B.1.5|Colombia|2020-03-14	0.0000000000	South America
South America|hCoV-19/Peru/HUC-INS-008/2020|EPI ISL 489839|B.1.5|Peru|2020-03-09	South America|hCoV-19/Colombia/VAC-INS-79773/2020|EPI ISL 456134|B.1.5|Colombia|2020-03-14	0.0000000000	South America
South America|hCoV-19/Peru/ICA-INS-012/2020|EPI ISL 489989|B.1.5|Peru|2020-03-09	South America|hCoV-19/Colombia/VAC-INS-79773/2020|EPI ISL 456134|B.1.5|Colombia|2020-03-14	0.0000348863	South America
South America|hCoV-19/Chile/RM-ISPCH-5/2020|EPI ISL 445248|B.1.5|Chile|2020-03-09	South America|hCoV-19/Colombia/VAC-INS-79773/2020|EPI ISL 456134|B.1.5|Colombia|2020-03-14	0.0000000000	South America
South America|hCoV-19/Brazil/SP-L12-CD28/2020|EPI ISL 476221|B.1.1.33|Brazil|2020-03-09	South America|hCoV-19/Colombia/VAC-INS-79773/2020|EPI ISL 456134|B.1.5|Colombia|2020-03-14	0.0002079200	South America
South America|hCoV-19/Ecuador/HEE-01/2020|EPI ISL 417482|B|Ecuador|2020-03-09	South America|hCoV-19/Colombia/VAC-INS-79773/2020|EPI ISL 456134|B.1.5|Colombia|2020-03-14	0.0002164738	South America
South America|hCoV-19/Chile/RM-ISPCH-8/2020|EPI ISL 445251|B.1.1|Chile|2020-03-10	South America|hCoV-19/Colombia/VAC-INS-79773/2020|EPI ISL 456134|B.1.5|Colombia|2020-03-14	0.0002425789	South America
South America|hCoV-19/Peru/LIM-010/2020|EPI ISL 415787|B.1.1|Peru|2020-03-10	South America|hCoV-19/Colombia/VAC-INS-79773/2020|EPI ISL 456134|B.1.5|Colombia|2020-03-14	0.0002079255	South America
South America|hCoV-19/Chile/RM-ISPCH-16/2020|EPI ISL 445259|A.2|Chile|2020-03-10	South America|hCoV-19/Colombia/VAC-INS-79773/2020|EPI ISL 456134|B.1.5|Colombia|2020-03-14	0.0004159059	South America
South America|hCoV-19/Chile/RM-ISPCH-10/2020|EPI ISL 445253|B.1.255|Chile|2020-03-10	South America|hCoV-19/Colombia/VAC-INS-79773/2020|EPI ISL 456134|B.1.5|Colombia|2020-03-14	0.0001039473	South America
South America|hCoV-19/Chile/RM-ISPCH-12/2020|EPI ISL 445255|B.1.1.10|Chile|2020-03-10	South America|hCoV-19/Colombia/VAC-INS-79773/2020|EPI ISL 456134|B.1.5|Colombia|2020-03-14	0.0002425853	South America
South America|hCoV-19/Brazil/SC-769/2020|EPI ISL 427306|B.1|Brazil|2020-03-10	South America|hCoV-19/Colombia/VAC-INS-79773/2020|EPI ISL 456134|B.1.5|Colombia|2020-03-14	0.0001039473	South America
South America|hCoV-19/Brazil/SC-766/2020|EPI ISL 427305|B.6|Brazil|2020-03-10	South America|hCoV-19/Colombia/VAC-INS-79773/2020|EPI ISL 456134|B.1.5|Colombia|2020-03-14	0.0003812383	South America
South America|hCoV-19/Peru/LIM-INS-016/2020|EPI ISL 490315|B.1.1|Peru|2020-03-10	South America|hCoV-19/Colombia/VAC-INS-79773/2020|EPI ISL 456134|B.1.5|Colombia|2020-03-14	0.0002093791	South America
South America|hCoV-19/Chile/RM-ISPCH-13/2020|EPI ISL 445256|B.1.1|Chile|2020-03-10	South America|hCoV-19/Colombia/VAC-INS-79773/2020|EPI ISL 456134|B.1.5|Colombia|2020-03-14	0.0002426188	South America
South America|hCoV-19/Chile/RM-ISPCH-18/2020|EPI ISL 445261|B.1.5|Chile|2020-03-11	South America|hCoV-19/Colombia/VAC-INS-79773/2020|EPI ISL 456134|B.1.5|Colombia|2020-03-14	0.0000346466	South America
South America|hCoV-19/Peru/LIM-INS-160/2020|EPI ISL 536553|B.1.5|Peru|2020-03-11	South America|hCoV-19/Colombia/VAC-INS-79773/2020|EPI ISL 456134|B.1.5|Colombia|2020-03-14	0.0002079344	South America
South America|hCoV-19/Chile/BI-ISPCH-3/2020|EPI ISL 445332|B.1.5|Chile|2020-03-11	South America|hCoV-19/Colombia/VAC-INS-79773/2020|EPI ISL 456134|B.1.5|Colombia|2020-03-14	0.0000692948	South America
South America|hCoV-19/Chile/RM-ISPCH-22/2020|EPI ISL 445265|B.1.5|Chile|2020-03-11	South America|hCoV-19/Colombia/VAC-INS-79773/2020|EPI ISL 456134|B.1.5|Colombia|2020-03-14	0.0000000000	South America
South America|hCoV-19/Brazil/RJ-477/2020|EPI ISL 427300|B.1.1|Brazil|2020-03-11	South America|hCoV-19/Colombia/VAC-INS-79773/2020|EPI ISL 456134|B.1.5|Colombia|2020-03-14	0.0001732673	South America
South America|hCoV-19/Chile/RM-ISPCH-19/2020|EPI ISL 445262|B.1.5|Chile|2020-03-11	South America|hCoV-19/Colombia/VAC-INS-79773/2020|EPI ISL 456134|B.1.5|Colombia|2020-03-14	0.0000692966	South America
South America|hCoV-19/Brazil/RJ-477i/2020|EPI ISL 427301|B.1.1|Brazil|2020-03-11	South America|hCoV-19/Colombia/VAC-INS-79773/2020|EPI ISL 456134|B.1.5|Colombia|2020-03-14	0.0001732673	South America
South America|hCoV-19/Peru/LIM-INS-011/2020|EPI ISL 489988|A.2|Peru|2020-03-11	South America|hCoV-19/Colombia/VAC-INS-79773/2020|EPI ISL 456134|B.1.5|Colombia|2020-03-14	0.0004187936	South America
South America|hCoV-19/Peru/LIM-INS-015/2020|EPI ISL 490209|B.1.5|Peru|2020-03-11	South America|hCoV-19/Colombia/VAC-INS-79773/2020|EPI ISL 456134|B.1.5|Colombia|2020-03-14	0.0001744692	South America
South America|hCoV-19/Peru/LIM-INS-006/2020|EPI ISL 489838|B.1.1|Peru|2020-03-11	South America|hCoV-19/Colombia/VAC-INS-79773/2020|EPI ISL 456134|B.1.5|Colombia|2020-03-14	0.0001744655	South America
South America|hCoV-19/Chile/RM-ISPCH-15/2020|EPI ISL 445258|A.2|Chile|2020-03-11	South America|hCoV-19/Colombia/VAC-INS-79773/2020|EPI ISL 456134|B.1.5|Colombia|2020-03-14	0.0004159200	South America
South America|hCoV-19/Chile/RM-ISPCH-17/2020|EPI ISL 445260|A.2|Chile|2020-03-11	South America|hCoV-19/Colombia/VAC-INS-79773/2020|EPI ISL 456134|B.1.5|Colombia|2020-03-14	0.0004852625	South America
South America|hCoV-19/Chile/RM-ISPCH-20/2020|EPI ISL 445263|B.1.5|Chile|2020-03-11	South America|hCoV-19/Colombia/VAC-INS-79773/2020|EPI ISL 456134|B.1.5|Colombia|2020-03-14	0.0000000000	South America
South America|hCoV-19/Brazil/MG-CV12/2020|EPI ISL 429674|B.1|Brazil|2020-03-11	South America|hCoV-19/Colombia/VAC-INS-79773/2020|EPI ISL 456134|B.1.5|Colombia|2020-03-14	0.0002188480	South America
South America|hCoV-19/Chile/BI-ISPCH-2/2020|EPI ISL 445331|B.1.1|Chile|2020-03-12	South America|hCoV-19/Colombia/VAC-INS-79773/2020|EPI ISL 456134|B.1.5|Colombia|2020-03-14	0.0001732672	South America
South America|hCoV-19/Chile/BI-ISPCH-2-2/2020|EPI ISL 445333|B.1.5|Chile|2020-03-12	South America|hCoV-19/Colombia/VAC-INS-79773/2020|EPI ISL 456134|B.1.5|Colombia|2020-03-14	0.0000346449	South America
South America|hCoV-19/Chile/RM-ISPCH-21/2020|EPI ISL 445264|B.1.1.10|Chile|2020-03-12	South America|hCoV-19/Colombia/VAC-INS-79773/2020|EPI ISL 456134|B.1.5|Colombia|2020-03-14	0.0002425853	South America
South America|hCoV-19/Brazil/SE-6535/2020|EPI ISL 541375|B.1.5|Brazil|2020-03-12	South America|hCoV-19/Colombia/VAC-INS-79773/2020|EPI ISL 456134|B.1.5|Colombia|2020-03-14	0.0000346466	South America
South America|hCoV-19/Brazil/SC-770/2020|EPI ISL 541370|B.1.1.33|Brazil|2020-03-12	South America|hCoV-19/Colombia/VAC-INS-79773/2020|EPI ISL 456134|B.1.5|Colombia|2020-03-14	0.0002425937	South America
South America|hCoV-19/Chile/ML-CMM-25343/2020|EPI ISL 459863|A|Chile|2020-03-12	South America|hCoV-19/Colombia/VAC-INS-79773/2020|EPI ISL 456134|B.1.5|Colombia|2020-03-14	0.0002425776	South America
South America|hCoV-19/Colombia/DC-INS-79190/2020|EPI ISL 456120|B.1.5|Colombia|2020-03-12	South America|hCoV-19/Colombia/VAC-INS-79773/2020|EPI ISL 456134|B.1.5|Colombia|2020-03-14	0.0000348927	South America
South America|hCoV-19/Brazil/UN-HIAE-SP03/2020|EPI ISL 486427|B.1.1.33|Brazil|2020-03-13	South America|hCoV-19/Colombia/VAC-INS-79773/2020|EPI ISL 456134|B.1.5|Colombia|2020-03-14	0.0003119014	South America
South America|hCoV-19/Peru/LIM-INS-150/2020|EPI ISL 536545|B|Peru|2020-03-13	South America|hCoV-19/Colombia/VAC-INS-79773/2020|EPI ISL 456134|B.1.5|Colombia|2020-03-14	0.0003119081	South America
South America|hCoV-19/Chile/BI-ISPCH-1/2020|EPI ISL 445271|B.1.1|Chile|2020-03-13	South America|hCoV-19/Colombia/VAC-INS-79773/2020|EPI ISL 456134|B.1.5|Colombia|2020-03-14	0.0001732673	South America
South America|hCoV-19/Aruba/AW-RIVM-10101/2020|EPI ISL 547445|B.40|Aruba|2020-03-13	South America|hCoV-19/Colombia/VAC-INS-79773/2020|EPI ISL 456134|B.1.5|Colombia|2020-03-14	0.0003812485	South America
South America|hCoV-19/Brazil/MG-CV6/2020|EPI ISL 429669|B.1|Brazil|2020-03-13	South America|hCoV-19/Colombia/VAC-INS-79773/2020|EPI ISL 456134|B.1.5|Colombia|2020-03-14	0.0001385996	South America
South America|hCoV-19/Brazil/DF-615i/2020|EPI ISL 427294|B.1.1.33|Brazil|2020-03-13	South America|hCoV-19/Colombia/VAC-INS-79773/2020|EPI ISL 456134|B.1.5|Colombia|2020-03-14	0.0002079200	South America
South America|hCoV-19/Brazil/SC-771/2020|EPI ISL 541371|B.1.5|Brazil|2020-03-13	South America|hCoV-19/Colombia/VAC-INS-79773/2020|EPI ISL 456134|B.1.5|Colombia|2020-03-14	0.0000693336	South America
South America|hCoV-19/Peru/LAM-INS-073/2020|EPI ISL 523994|B.1.1|Peru|2020-03-13	South America|hCoV-19/Colombia/VAC-INS-79773/2020|EPI ISL 456134|B.1.5|Colombia|2020-03-14	0.0002442628	South America
South America|hCoV-19/Peru/CAJ-INS-061/2020|EPI ISL 517770|B.1.1.1|Peru|2020-03-13	South America|hCoV-19/Colombia/VAC-INS-79773/2020|EPI ISL 456134|B.1.5|Colombia|2020-03-14	0.0002791812	South America
South America|hCoV-19/Brazil/DF-0001/2020|EPI ISL 426580|B.1.1|Brazil|2020-03-13	South America|hCoV-19/Colombia/VAC-INS-79773/2020|EPI ISL 456134|B.1.5|Colombia|2020-03-14	0.0001743134	South America
South America|hCoV-19/Brazil/GO-0207/2020|EPI ISL 470574|B.40|Brazil|2020-03-13	South America|hCoV-19/Colombia/VAC-INS-79773/2020|EPI ISL 456134|B.1.5|Colombia|2020-03-14	0.0003525806	South America
South America|hCoV-19/Brazil/MG-CV8/2020|EPI ISL 429671|B.1.1|Brazil|2020-03-13	South America|hCoV-19/Colombia/VAC-INS-79773/2020|EPI ISL 456134|B.1.5|Colombia|2020-03-14	0.0003878717	South America
South America|hCoV-19/Chile/MA-ISPCH-1/2020|EPI ISL 445268|B.1.98|Chile|2020-03-14	South America|hCoV-19/Colombia/VAC-INS-79773/2020|EPI ISL 456134|B.1.5|Colombia|2020-03-14	0.0000692932	South America
South America|hCoV-19/Brazil/RN-IEC-162277/2020|EPI ISL 524798|B.1.1.33|Brazil|2020-03-14	South America|hCoV-19/Colombia/VAC-INS-79773/2020|EPI ISL 456134|B.1.5|Colombia|2020-03-14	0.0002079200	South America
South America|hCoV-19/Peru/LIM-INS-159/2020|EPI ISL 536552|B.1.1|Peru|2020-03-14	South America|hCoV-19/Colombia/VAC-INS-79773/2020|EPI ISL 456134|B.1.5|Colombia|2020-03-14	0.0001386070	South America
South America|hCoV-19/Peru/LIM-INS-147/2020|EPI ISL 536542|B.1.1|Peru|2020-03-14	South America|hCoV-19/Colombia/VAC-INS-79773/2020|EPI ISL 456134|B.1.5|Colombia|2020-03-14	0.0002079200	South America
South America|hCoV-19/Chile/RM-CMM-23741/2020|EPI ISL 468752|B.1.1.33|Chile|2020-03-14	South America|hCoV-19/Colombia/VAC-INS-79773/2020|EPI ISL 456134|B.1.5|Colombia|2020-03-14	0.0002079200	South America
South America|hCoV-19/Chile/AR-ISPCH-1/2020|EPI ISL 445270|B.1.1|Chile|2020-03-14	South America|hCoV-19/Colombia/VAC-INS-79773/2020|EPI ISL 456134|B.1.5|Colombia|2020-03-14	0.0002079355	South America
South America|hCoV-19/Chile/VS-ISPCH-2/2020|EPI ISL 445285|B.1.255|Chile|2020-03-14	South America|hCoV-19/Colombia/VAC-INS-79773/2020|EPI ISL 456134|B.1.5|Colombia|2020-03-14	0.0001039509	South America
South America|hCoV-19/Chile/RM-ISPCH-24/2020|EPI ISL 445303|B|Chile|2020-03-14	South America|hCoV-19/Colombia/VAC-INS-79773/2020|EPI ISL 456134|B.1.5|Colombia|2020-03-14	0.0003119297	South America
South America|hCoV-19/Colombia/ATL-INS-79743/2020|EPI ISL 456145|B.1.5|Colombia|2020-03-14	South America|hCoV-19/Colombia/VAC-INS-79773/2020|EPI ISL 456134|B.1.5|Colombia|2020-03-14	0.0000000000	South America
South America|hCoV-19/Brazil/MG-0211/2020|EPI ISL 470578|B.1.1|Brazil|2020-03-14	South America|hCoV-19/Colombia/VAC-INS-79773/2020|EPI ISL 456134|B.1.5|Colombia|2020-03-14	0.0001781258	South America
South America|hCoV-19/Brazil/SP-01/2020|EPI ISL 412964|B.1.5|Brazil|2020-02-25	South America|hCoV-19/Colombia/VAC-INS-79779/2020|EPI ISL 456135|B.1.5|Colombia|2020-03-14	0.0000346976	South America
South America|hCoV-19/Brazil/SP-02/2020|EPI ISL 413016|B|Brazil|2020-02-28	South America|hCoV-19/Colombia/VAC-INS-79779/2020|EPI ISL 456135|B.1.5|Colombia|2020-03-14	0.0003470897	South America
South America|hCoV-19/Brazil/SP-06/2020|EPI ISL 414015|B.1.5|Brazil|2020-02-29	South America|hCoV-19/Colombia/VAC-INS-79779/2020|EPI ISL 456135|B.1.5|Colombia|2020-03-14	0.0000346976	South America
South America|hCoV-19/Brazil/ES-225/2020|EPI ISL 415128|B.40|Brazil|2020-02-29	South America|hCoV-19/Colombia/VAC-INS-79779/2020|EPI ISL 456135|B.1.5|Colombia|2020-03-14	0.0003818440	South America
South America|hCoV-19/Argentina/PAIS-A0001/2020|EPI ISL 430793|B.1.1|Argentina|2020-03-01	South America|hCoV-19/Colombia/VAC-INS-79779/2020|EPI ISL 456135|B.1.5|Colombia|2020-03-14	0.0002115556	South America
South America|hCoV-19/Brazil/SP-03/2020|EPI ISL 414014|B.1.1|Brazil|2020-03-02	South America|hCoV-19/Colombia/VAC-INS-79779/2020|EPI ISL 456135|B.1.5|Colombia|2020-03-14	0.0001735213	South America
South America|hCoV-19/Brazil/SP-11/2020|EPI ISL 416033|B.3|Brazil|2020-03-03	South America|hCoV-19/Colombia/VAC-INS-79779/2020|EPI ISL 456135|B.1.5|Colombia|2020-03-14	0.0002429357	South America
South America|hCoV-19/Brazil/SP-07/2020|EPI ISL 416028|B.1.1|Brazil|2020-03-03	South America|hCoV-19/Colombia/VAC-INS-79779/2020|EPI ISL 456135|B.1.5|Colombia|2020-03-14	0.0001735213	South America
South America|hCoV-19/Chile/RM-ISPCH-1/2020|EPI ISL 414579|A.2|Chile|2020-03-03	South America|hCoV-19/Colombia/VAC-INS-79779/2020|EPI ISL 456135|B.1.5|Colombia|2020-03-14	0.0004165411	South America
South America|hCoV-19/Brazil/SP-09/2020|EPI ISL 416031|B.1.5|Brazil|2020-03-04	South America|hCoV-19/Colombia/VAC-INS-79779/2020|EPI ISL 456135|B.1.5|Colombia|2020-03-14	0.0000346976	South America
South America|hCoV-19/Brazil/SP-08/2020|EPI ISL 416029|B.1.1|Brazil|2020-03-04	South America|hCoV-19/Colombia/VAC-INS-79779/2020|EPI ISL 456135|B.1.5|Colombia|2020-03-14	0.0001735213	South America
South America|hCoV-19/Brazil/SP-10/2020|EPI ISL 416032|B|Brazil|2020-03-04	South America|hCoV-19/Colombia/VAC-INS-79779/2020|EPI ISL 456135|B.1.5|Colombia|2020-03-14	0.0002776457	South America
South America|hCoV-19/Brazil/SP-04/2020|EPI ISL 414017|B.1.1|Brazil|2020-03-04	South America|hCoV-19/Colombia/VAC-INS-79779/2020|EPI ISL 456135|B.1.5|Colombia|2020-03-14	0.0001735213	South America
South America|hCoV-19/Brazil/SP-12/2020|EPI ISL 416034|B.1.1|Brazil|2020-03-04	South America|hCoV-19/Colombia/VAC-INS-79779/2020|EPI ISL 456135|B.1.5|Colombia|2020-03-14	0.0002082459	South America
South America|hCoV-19/Brazil/RJ-314/2020|EPI ISL 414045|B.1.5|Brazil|2020-03-04	South America|hCoV-19/Colombia/VAC-INS-79779/2020|EPI ISL 456135|B.1.5|Colombia|2020-03-14	0.0000346988	South America
South America|hCoV-19/Brazil/BA-312/2020|EPI ISL 415105|B.1.1|Brazil|2020-03-04	South America|hCoV-19/Colombia/VAC-INS-79779/2020|EPI ISL 456135|B.1.5|Colombia|2020-03-14	0.0002082548	South America
South America|hCoV-19/Brazil/SP-13/2020|EPI ISL 416035|B.1.1|Brazil|2020-03-05	South America|hCoV-19/Colombia/VAC-INS-79779/2020|EPI ISL 456135|B.1.5|Colombia|2020-03-14	0.0001735213	South America
South America|hCoV-19/Chile/LL-ISPCH-1/2020|EPI ISL 445246|B.1.5|Chile|2020-03-05	South America|hCoV-19/Colombia/VAC-INS-79779/2020|EPI ISL 456135|B.1.5|Colombia|2020-03-14	0.0000346976	South America
South America|hCoV-19/Chile/RM-ISPCH-2/2020|EPI ISL 414580|B.1.1|Chile|2020-03-05	South America|hCoV-19/Colombia/VAC-INS-79779/2020|EPI ISL 456135|B.1.5|Colombia|2020-03-14	0.0001735213	South America
South America|hCoV-19/Brazil/RJ-352/2020|EPI ISL 427299|A.2|Brazil|2020-03-05	South America|hCoV-19/Colombia/VAC-INS-79779/2020|EPI ISL 456135|B.1.5|Colombia|2020-03-14	0.0004512752	South America
South America|hCoV-19/Brazil/BA-510/2020|EPI ISL 427293|B.1.1|Brazil|2020-03-06	South America|hCoV-19/Colombia/VAC-INS-79779/2020|EPI ISL 456135|B.1.5|Colombia|2020-03-14	0.0002082403	South America
South America|hCoV-19/Chile/RM-MSHS-op2d1/2020|EPI ISL 415658|A.2|Chile|2020-03-06	South America|hCoV-19/Colombia/VAC-INS-79779/2020|EPI ISL 456135|B.1.5|Colombia|2020-03-14	0.0004165411	South America
South America|hCoV-19/Peru/ARE-INS-026/2020|EPI ISL 491431|B.1|Peru|2020-03-06	South America|hCoV-19/Colombia/VAC-INS-79779/2020|EPI ISL 456135|B.1.5|Colombia|2020-03-14	0.0001048262	South America
South America|hCoV-19/Chile/RM-ISPCH-3/2020|EPI ISL 445245|A.2|Chile|2020-03-06	South America|hCoV-19/Colombia/VAC-INS-79779/2020|EPI ISL 456135|B.1.5|Colombia|2020-03-14	0.0004165411	South America
South America|hCoV-19/Colombia/DC-INS-78390/2020|EPI ISL 418262|B.1.1|Colombia|2020-03-06	South America|hCoV-19/Colombia/VAC-INS-79779/2020|EPI ISL 456135|B.1.5|Colombia|2020-03-14	0.0001751439	South America
South America|hCoV-19/Argentina/C121/2020|EPI ISL 420600|B.1.1|Argentina|2020-03-07	South America|hCoV-19/Colombia/VAC-INS-79779/2020|EPI ISL 456135|B.1.5|Colombia|2020-03-14	0.0001388138	South America
South America|hCoV-19/Chile/RM-MSHS-op3d1/2020|EPI ISL 415660|A.2|Chile|2020-03-07	South America|hCoV-19/Colombia/VAC-INS-79779/2020|EPI ISL 456135|B.1.5|Colombia|2020-03-14	0.0004165266	South America
South America|hCoV-19/Peru/ARE-INS-087/2020|EPI ISL 516626|B.1|Peru|2020-03-07	South America|hCoV-19/Colombia/VAC-INS-79779/2020|EPI ISL 456135|B.1.5|Colombia|2020-03-14	0.0001397782	South America
South America|hCoV-19/Chile/RM-MSHS-op4d1/2020|EPI ISL 415661|A.2|Chile|2020-03-08	South America|hCoV-19/Colombia/VAC-INS-79779/2020|EPI ISL 456135|B.1.5|Colombia|2020-03-14	0.0004165411	South America
South America|hCoV-19/Chile/RM-ISPCH-4/2020|EPI ISL 445247|A.2|Chile|2020-03-08	South America|hCoV-19/Colombia/VAC-INS-79779/2020|EPI ISL 456135|B.1.5|Colombia|2020-03-14	0.0004512849	South America
South America|hCoV-19/Brazil/MG-CV4/2020|EPI ISL 429667|B.1.255|Brazil|2020-03-09	South America|hCoV-19/Colombia/VAC-INS-79779/2020|EPI ISL 456135|B.1.5|Colombia|2020-03-14	0.0001388064	South America
South America|hCoV-19/Chile/RM-ISPCH-6/2020|EPI ISL 445249|B|Chile|2020-03-09	South America|hCoV-19/Colombia/VAC-INS-79779/2020|EPI ISL 456135|B.1.5|Colombia|2020-03-14	0.0002429461	South America
South America|hCoV-19/Chile/RM-ISPCH-9/2020|EPI ISL 445252|B.1.5|Chile|2020-03-09	South America|hCoV-19/Colombia/VAC-INS-79779/2020|EPI ISL 456135|B.1.5|Colombia|2020-03-14	0.0000346983	South America
South America|hCoV-19/Chile/RM-ISPCH-7/2020|EPI ISL 445250|B.1.5|Chile|2020-03-09	South America|hCoV-19/Colombia/VAC-INS-79779/2020|EPI ISL 456135|B.1.5|Colombia|2020-03-14	0.0000000000	South America
South America|hCoV-19/Peru/HUC-INS-008/2020|EPI ISL 489839|B.1.5|Peru|2020-03-09	South America|hCoV-19/Colombia/VAC-INS-79779/2020|EPI ISL 456135|B.1.5|Colombia|2020-03-14	0.0000000000	South America
South America|hCoV-19/Peru/ICA-INS-012/2020|EPI ISL 489989|B.1.5|Peru|2020-03-09	South America|hCoV-19/Colombia/VAC-INS-79779/2020|EPI ISL 456135|B.1.5|Colombia|2020-03-14	0.0000349388	South America
South America|hCoV-19/Chile/RM-ISPCH-5/2020|EPI ISL 445248|B.1.5|Chile|2020-03-09	South America|hCoV-19/Colombia/VAC-INS-79779/2020|EPI ISL 456135|B.1.5|Colombia|2020-03-14	0.0000000000	South America
South America|hCoV-19/Brazil/SP-L12-CD28/2020|EPI ISL 476221|B.1.1.33|Brazil|2020-03-09	South America|hCoV-19/Colombia/VAC-INS-79779/2020|EPI ISL 456135|B.1.5|Colombia|2020-03-14	0.0002082304	South America
South America|hCoV-19/Ecuador/HEE-01/2020|EPI ISL 417482|B|Ecuador|2020-03-09	South America|hCoV-19/Colombia/VAC-INS-79779/2020|EPI ISL 456135|B.1.5|Colombia|2020-03-14	0.0002168104	South America
South America|hCoV-19/Chile/RM-ISPCH-8/2020|EPI ISL 445251|B.1.1|Chile|2020-03-10	South America|hCoV-19/Colombia/VAC-INS-79779/2020|EPI ISL 456135|B.1.5|Colombia|2020-03-14	0.0002429410	South America
South America|hCoV-19/Peru/LIM-010/2020|EPI ISL 415787|B.1.1|Peru|2020-03-10	South America|hCoV-19/Colombia/VAC-INS-79779/2020|EPI ISL 456135|B.1.5|Colombia|2020-03-14	0.0002082358	South America
South America|hCoV-19/Chile/RM-ISPCH-16/2020|EPI ISL 445259|A.2|Chile|2020-03-10	South America|hCoV-19/Colombia/VAC-INS-79779/2020|EPI ISL 456135|B.1.5|Colombia|2020-03-14	0.0004165266	South America
South America|hCoV-19/Chile/RM-ISPCH-10/2020|EPI ISL 445253|B.1.255|Chile|2020-03-10	South America|hCoV-19/Colombia/VAC-INS-79779/2020|EPI ISL 456135|B.1.5|Colombia|2020-03-14	0.0001041024	South America
South America|hCoV-19/Chile/RM-ISPCH-12/2020|EPI ISL 445255|B.1.1.10|Chile|2020-03-10	South America|hCoV-19/Colombia/VAC-INS-79779/2020|EPI ISL 456135|B.1.5|Colombia|2020-03-14	0.0002429474	South America
South America|hCoV-19/Brazil/SC-769/2020|EPI ISL 427306|B.1|Brazil|2020-03-10	South America|hCoV-19/Colombia/VAC-INS-79779/2020|EPI ISL 456135|B.1.5|Colombia|2020-03-14	0.0001041024	South America
South America|hCoV-19/Brazil/SC-766/2020|EPI ISL 427305|B.6|Brazil|2020-03-10	South America|hCoV-19/Colombia/VAC-INS-79779/2020|EPI ISL 456135|B.1.5|Colombia|2020-03-14	0.0003818073	South America
South America|hCoV-19/Peru/LIM-INS-016/2020|EPI ISL 490315|B.1.1|Peru|2020-03-10	South America|hCoV-19/Colombia/VAC-INS-79779/2020|EPI ISL 456135|B.1.5|Colombia|2020-03-14	0.0002096939	South America
South America|hCoV-19/Chile/RM-ISPCH-13/2020|EPI ISL 445256|B.1.1|Chile|2020-03-10	South America|hCoV-19/Colombia/VAC-INS-79779/2020|EPI ISL 456135|B.1.5|Colombia|2020-03-14	0.0002429811	South America
South America|hCoV-19/Chile/RM-ISPCH-18/2020|EPI ISL 445261|B.1.5|Chile|2020-03-11	South America|hCoV-19/Colombia/VAC-INS-79779/2020|EPI ISL 456135|B.1.5|Colombia|2020-03-14	0.0000346983	South America
South America|hCoV-19/Peru/LIM-INS-160/2020|EPI ISL 536553|B.1.5|Peru|2020-03-11	South America|hCoV-19/Colombia/VAC-INS-79779/2020|EPI ISL 456135|B.1.5|Colombia|2020-03-14	0.0002082448	South America
South America|hCoV-19/Chile/BI-ISPCH-3/2020|EPI ISL 445332|B.1.5|Chile|2020-03-11	South America|hCoV-19/Colombia/VAC-INS-79779/2020|EPI ISL 456135|B.1.5|Colombia|2020-03-14	0.0000693982	South America
South America|hCoV-19/Chile/RM-ISPCH-22/2020|EPI ISL 445265|B.1.5|Chile|2020-03-11	South America|hCoV-19/Colombia/VAC-INS-79779/2020|EPI ISL 456135|B.1.5|Colombia|2020-03-14	0.0000000000	South America
South America|hCoV-19/Brazil/RJ-477/2020|EPI ISL 427300|B.1.1|Brazil|2020-03-11	South America|hCoV-19/Colombia/VAC-INS-79779/2020|EPI ISL 456135|B.1.5|Colombia|2020-03-14	0.0001735259	South America
South America|hCoV-19/Chile/RM-ISPCH-19/2020|EPI ISL 445262|B.1.5|Chile|2020-03-11	South America|hCoV-19/Colombia/VAC-INS-79779/2020|EPI ISL 456135|B.1.5|Colombia|2020-03-14	0.0000694000	South America
South America|hCoV-19/Brazil/RJ-477i/2020|EPI ISL 427301|B.1.1|Brazil|2020-03-11	South America|hCoV-19/Colombia/VAC-INS-79779/2020|EPI ISL 456135|B.1.5|Colombia|2020-03-14	0.0001735259	South America
South America|hCoV-19/Peru/LIM-INS-011/2020|EPI ISL 489988|A.2|Peru|2020-03-11	South America|hCoV-19/Colombia/VAC-INS-79779/2020|EPI ISL 456135|B.1.5|Colombia|2020-03-14	0.0004194232	South America
South America|hCoV-19/Peru/LIM-INS-015/2020|EPI ISL 490209|B.1.5|Peru|2020-03-11	South America|hCoV-19/Colombia/VAC-INS-79779/2020|EPI ISL 456135|B.1.5|Colombia|2020-03-14	0.0001747315	South America
South America|hCoV-19/Peru/LIM-INS-006/2020|EPI ISL 489838|B.1.1|Peru|2020-03-11	South America|hCoV-19/Colombia/VAC-INS-79779/2020|EPI ISL 456135|B.1.5|Colombia|2020-03-14	0.0001747278	South America
South America|hCoV-19/Chile/RM-ISPCH-15/2020|EPI ISL 445258|A.2|Chile|2020-03-11	South America|hCoV-19/Colombia/VAC-INS-79779/2020|EPI ISL 456135|B.1.5|Colombia|2020-03-14	0.0004165411	South America
South America|hCoV-19/Chile/RM-ISPCH-17/2020|EPI ISL 445260|A.2|Chile|2020-03-11	South America|hCoV-19/Colombia/VAC-INS-79779/2020|EPI ISL 456135|B.1.5|Colombia|2020-03-14	0.0004859868	South America
South America|hCoV-19/Chile/RM-ISPCH-20/2020|EPI ISL 445263|B.1.5|Chile|2020-03-11	South America|hCoV-19/Colombia/VAC-INS-79779/2020|EPI ISL 456135|B.1.5|Colombia|2020-03-14	0.0000000000	South America
South America|hCoV-19/Brazil/MG-CV12/2020|EPI ISL 429674|B.1|Brazil|2020-03-11	South America|hCoV-19/Colombia/VAC-INS-79779/2020|EPI ISL 456135|B.1.5|Colombia|2020-03-14	0.0002191918	South America
South America|hCoV-19/Chile/BI-ISPCH-2/2020|EPI ISL 445331|B.1.1|Chile|2020-03-12	South America|hCoV-19/Colombia/VAC-INS-79779/2020|EPI ISL 456135|B.1.5|Colombia|2020-03-14	0.0001735257	South America
South America|hCoV-19/Chile/BI-ISPCH-2-2/2020|EPI ISL 445333|B.1.5|Chile|2020-03-12	South America|hCoV-19/Colombia/VAC-INS-79779/2020|EPI ISL 456135|B.1.5|Colombia|2020-03-14	0.0000346966	South America
South America|hCoV-19/Chile/RM-ISPCH-21/2020|EPI ISL 445264|B.1.1.10|Chile|2020-03-12	South America|hCoV-19/Colombia/VAC-INS-79779/2020|EPI ISL 456135|B.1.5|Colombia|2020-03-14	0.0002429474	South America
South America|hCoV-19/Brazil/SE-6535/2020|EPI ISL 541375|B.1.5|Brazil|2020-03-12	South America|hCoV-19/Colombia/VAC-INS-79779/2020|EPI ISL 456135|B.1.5|Colombia|2020-03-14	0.0000346983	South America
South America|hCoV-19/Brazil/SC-770/2020|EPI ISL 541370|B.1.1.33|Brazil|2020-03-12	South America|hCoV-19/Colombia/VAC-INS-79779/2020|EPI ISL 456135|B.1.5|Colombia|2020-03-14	0.0002429558	South America
South America|hCoV-19/Chile/ML-CMM-25343/2020|EPI ISL 459863|A|Chile|2020-03-12	South America|hCoV-19/Colombia/VAC-INS-79779/2020|EPI ISL 456135|B.1.5|Colombia|2020-03-14	0.0002429396	South America
South America|hCoV-19/Colombia/DC-INS-79190/2020|EPI ISL 456120|B.1.5|Colombia|2020-03-12	South America|hCoV-19/Colombia/VAC-INS-79779/2020|EPI ISL 456135|B.1.5|Colombia|2020-03-14	0.0000349451	South America
South America|hCoV-19/Brazil/UN-HIAE-SP03/2020|EPI ISL 486427|B.1.1.33|Brazil|2020-03-13	South America|hCoV-19/Colombia/VAC-INS-79779/2020|EPI ISL 456135|B.1.5|Colombia|2020-03-14	0.0003123669	South America
South America|hCoV-19/Peru/LIM-INS-150/2020|EPI ISL 536545|B|Peru|2020-03-13	South America|hCoV-19/Colombia/VAC-INS-79779/2020|EPI ISL 456135|B.1.5|Colombia|2020-03-14	0.0003123736	South America
South America|hCoV-19/Chile/BI-ISPCH-1/2020|EPI ISL 445271|B.1.1|Chile|2020-03-13	South America|hCoV-19/Colombia/VAC-INS-79779/2020|EPI ISL 456135|B.1.5|Colombia|2020-03-14	0.0001735259	South America
South America|hCoV-19/Aruba/AW-RIVM-10101/2020|EPI ISL 547445|B.40|Aruba|2020-03-13	South America|hCoV-19/Colombia/VAC-INS-79779/2020|EPI ISL 456135|B.1.5|Colombia|2020-03-14	0.0003818176	South America
South America|hCoV-19/Brazil/MG-CV6/2020|EPI ISL 429669|B.1|Brazil|2020-03-13	South America|hCoV-19/Colombia/VAC-INS-79779/2020|EPI ISL 456135|B.1.5|Colombia|2020-03-14	0.0001388064	South America
South America|hCoV-19/Brazil/DF-615i/2020|EPI ISL 427294|B.1.1.33|Brazil|2020-03-13	South America|hCoV-19/Colombia/VAC-INS-79779/2020|EPI ISL 456135|B.1.5|Colombia|2020-03-14	0.0002082303	South America
South America|hCoV-19/Brazil/SC-771/2020|EPI ISL 541371|B.1.5|Brazil|2020-03-13	South America|hCoV-19/Colombia/VAC-INS-79779/2020|EPI ISL 456135|B.1.5|Colombia|2020-03-14	0.0000694371	South America
South America|hCoV-19/Peru/LAM-INS-073/2020|EPI ISL 523994|B.1.1|Peru|2020-03-13	South America|hCoV-19/Colombia/VAC-INS-79779/2020|EPI ISL 456135|B.1.5|Colombia|2020-03-14	0.0002446301	South America
South America|hCoV-19/Peru/CAJ-INS-061/2020|EPI ISL 517770|B.1.1.1|Peru|2020-03-13	South America|hCoV-19/Colombia/VAC-INS-79779/2020|EPI ISL 456135|B.1.5|Colombia|2020-03-14	0.0002796009	South America
South America|hCoV-19/Brazil/DF-0001/2020|EPI ISL 426580|B.1.1|Brazil|2020-03-13	South America|hCoV-19/Colombia/VAC-INS-79779/2020|EPI ISL 456135|B.1.5|Colombia|2020-03-14	0.0001745753	South America
South America|hCoV-19/Brazil/GO-0207/2020|EPI ISL 470574|B.40|Brazil|2020-03-13	South America|hCoV-19/Colombia/VAC-INS-79779/2020|EPI ISL 456135|B.1.5|Colombia|2020-03-14	0.0003531160	South America
South America|hCoV-19/Brazil/MG-CV8/2020|EPI ISL 429671|B.1.1|Brazil|2020-03-13	South America|hCoV-19/Colombia/VAC-INS-79779/2020|EPI ISL 456135|B.1.5|Colombia|2020-03-14	0.0003915020	South America
South America|hCoV-19/Chile/MA-ISPCH-1/2020|EPI ISL 445268|B.1.98|Chile|2020-03-14	South America|hCoV-19/Colombia/VAC-INS-79779/2020|EPI ISL 456135|B.1.5|Colombia|2020-03-14	0.0000693967	South America
South America|hCoV-19/Brazil/RN-IEC-162277/2020|EPI ISL 524798|B.1.1.33|Brazil|2020-03-14	South America|hCoV-19/Colombia/VAC-INS-79779/2020|EPI ISL 456135|B.1.5|Colombia|2020-03-14	0.0002082303	South America
South America|hCoV-19/Peru/LIM-INS-159/2020|EPI ISL 536552|B.1.1|Peru|2020-03-14	South America|hCoV-19/Colombia/VAC-INS-79779/2020|EPI ISL 456135|B.1.5|Colombia|2020-03-14	0.0001388138	South America
South America|hCoV-19/Peru/LIM-INS-147/2020|EPI ISL 536542|B.1.1|Peru|2020-03-14	South America|hCoV-19/Colombia/VAC-INS-79779/2020|EPI ISL 456135|B.1.5|Colombia|2020-03-14	0.0002082303	South America
South America|hCoV-19/Chile/RM-CMM-23741/2020|EPI ISL 468752|B.1.1.33|Chile|2020-03-14	South America|hCoV-19/Colombia/VAC-INS-79779/2020|EPI ISL 456135|B.1.5|Colombia|2020-03-14	0.0002082303	South America
South America|hCoV-19/Chile/AR-ISPCH-1/2020|EPI ISL 445270|B.1.1|Chile|2020-03-14	South America|hCoV-19/Colombia/VAC-INS-79779/2020|EPI ISL 456135|B.1.5|Colombia|2020-03-14	0.0002082459	South America
South America|hCoV-19/Chile/VS-ISPCH-2/2020|EPI ISL 445285|B.1.255|Chile|2020-03-14	South America|hCoV-19/Colombia/VAC-INS-79779/2020|EPI ISL 456135|B.1.5|Colombia|2020-03-14	0.0001041061	South America
South America|hCoV-19/Chile/RM-ISPCH-24/2020|EPI ISL 445303|B|Chile|2020-03-14	South America|hCoV-19/Colombia/VAC-INS-79779/2020|EPI ISL 456135|B.1.5|Colombia|2020-03-14	0.0003123953	South America
South America|hCoV-19/Colombia/ATL-INS-79743/2020|EPI ISL 456145|B.1.5|Colombia|2020-03-14	South America|hCoV-19/Colombia/VAC-INS-79779/2020|EPI ISL 456135|B.1.5|Colombia|2020-03-14	0.0000000000	South America
South America|hCoV-19/Brazil/MG-0211/2020|EPI ISL 470578|B.1.1|Brazil|2020-03-14	South America|hCoV-19/Colombia/VAC-INS-79779/2020|EPI ISL 456135|B.1.5|Colombia|2020-03-14	0.0001783991	South America
South America|hCoV-19/Colombia/VAC-INS-79773/2020|EPI ISL 456134|B.1.5|Colombia|2020-03-14	South America|hCoV-19/Colombia/VAC-INS-79779/2020|EPI ISL 456135|B.1.5|Colombia|2020-03-14	0.0000000000	South America
South America|hCoV-19/Brazil/SP-01/2020|EPI ISL 412964|B.1.5|Brazil|2020-02-25	South America|hCoV-19/Brazil/MG-0212/2020|EPI ISL 470579|B.1.5|Brazil|2020-03-14	0.0000000000	South America
South America|hCoV-19/Brazil/SP-02/2020|EPI ISL 413016|B|Brazil|2020-02-28	South America|hCoV-19/Brazil/MG-0212/2020|EPI ISL 470579|B.1.5|Brazil|2020-03-14	0.0003183415	South America
South America|hCoV-19/Brazil/SP-06/2020|EPI ISL 414015|B.1.5|Brazil|2020-02-29	South America|hCoV-19/Brazil/MG-0212/2020|EPI ISL 470579|B.1.5|Brazil|2020-03-14	0.0000000000	South America
South America|hCoV-19/Brazil/ES-225/2020|EPI ISL 415128|B.40|Brazil|2020-02-29	South America|hCoV-19/Brazil/MG-0212/2020|EPI ISL 470579|B.1.5|Brazil|2020-03-14	0.0003537557	South America
South America|hCoV-19/Argentina/PAIS-A0001/2020|EPI ISL 430793|B.1.1|Argentina|2020-03-01	South America|hCoV-19/Brazil/MG-0212/2020|EPI ISL 470579|B.1.5|Brazil|2020-03-14	0.0001784132	South America
South America|hCoV-19/Brazil/SP-03/2020|EPI ISL 414014|B.1.1|Brazil|2020-03-02	South America|hCoV-19/Brazil/MG-0212/2020|EPI ISL 470579|B.1.5|Brazil|2020-03-14	0.0001414655	South America
South America|hCoV-19/Brazil/SP-11/2020|EPI ISL 416033|B.3|Brazil|2020-03-03	South America|hCoV-19/Brazil/MG-0212/2020|EPI ISL 470579|B.1.5|Brazil|2020-03-14	0.0002122035	South America
South America|hCoV-19/Brazil/SP-07/2020|EPI ISL 416028|B.1.1|Brazil|2020-03-03	South America|hCoV-19/Brazil/MG-0212/2020|EPI ISL 470579|B.1.5|Brazil|2020-03-14	0.0001414655	South America
South America|hCoV-19/Chile/RM-ISPCH-1/2020|EPI ISL 414579|A.2|Chile|2020-03-03	South America|hCoV-19/Brazil/MG-0212/2020|EPI ISL 470579|B.1.5|Brazil|2020-03-14	0.0003891160	South America
South America|hCoV-19/Brazil/SP-09/2020|EPI ISL 416031|B.1.5|Brazil|2020-03-04	South America|hCoV-19/Brazil/MG-0212/2020|EPI ISL 470579|B.1.5|Brazil|2020-03-14	0.0000000000	South America
South America|hCoV-19/Brazil/SP-08/2020|EPI ISL 416029|B.1.1|Brazil|2020-03-04	South America|hCoV-19/Brazil/MG-0212/2020|EPI ISL 470579|B.1.5|Brazil|2020-03-14	0.0001414655	South America
South America|hCoV-19/Brazil/SP-10/2020|EPI ISL 416032|B|Brazil|2020-03-04	South America|hCoV-19/Brazil/MG-0212/2020|EPI ISL 470579|B.1.5|Brazil|2020-03-14	0.0002475752	South America
South America|hCoV-19/Brazil/SP-04/2020|EPI ISL 414017|B.1.1|Brazil|2020-03-04	South America|hCoV-19/Brazil/MG-0212/2020|EPI ISL 470579|B.1.5|Brazil|2020-03-14	0.0001414655	South America
South America|hCoV-19/Brazil/SP-12/2020|EPI ISL 416034|B.1.1|Brazil|2020-03-04	South America|hCoV-19/Brazil/MG-0212/2020|EPI ISL 470579|B.1.5|Brazil|2020-03-14	0.0001768495	South America
South America|hCoV-19/Brazil/RJ-314/2020|EPI ISL 414045|B.1.5|Brazil|2020-03-04	South America|hCoV-19/Brazil/MG-0212/2020|EPI ISL 470579|B.1.5|Brazil|2020-03-14	0.0000000000	South America
South America|hCoV-19/Brazil/BA-312/2020|EPI ISL 415105|B.1.1|Brazil|2020-03-04	South America|hCoV-19/Brazil/MG-0212/2020|EPI ISL 470579|B.1.5|Brazil|2020-03-14	0.0001768635	South America
South America|hCoV-19/Brazil/SP-13/2020|EPI ISL 416035|B.1.1|Brazil|2020-03-05	South America|hCoV-19/Brazil/MG-0212/2020|EPI ISL 470579|B.1.5|Brazil|2020-03-14	0.0001414655	South America
South America|hCoV-19/Chile/LL-ISPCH-1/2020|EPI ISL 445246|B.1.5|Chile|2020-03-05	South America|hCoV-19/Brazil/MG-0212/2020|EPI ISL 470579|B.1.5|Brazil|2020-03-14	0.0000000000	South America
South America|hCoV-19/Chile/RM-ISPCH-2/2020|EPI ISL 414580|B.1.1|Chile|2020-03-05	South America|hCoV-19/Brazil/MG-0212/2020|EPI ISL 470579|B.1.5|Brazil|2020-03-14	0.0001414655	South America
South America|hCoV-19/Brazil/RJ-352/2020|EPI ISL 427299|A.2|Brazil|2020-03-05	South America|hCoV-19/Brazil/MG-0212/2020|EPI ISL 470579|B.1.5|Brazil|2020-03-14	0.0004244966	South America
South America|hCoV-19/Brazil/BA-510/2020|EPI ISL 427293|B.1.1|Brazil|2020-03-06	South America|hCoV-19/Brazil/MG-0212/2020|EPI ISL 470579|B.1.5|Brazil|2020-03-14	0.0001768447	South America
South America|hCoV-19/Chile/RM-MSHS-op2d1/2020|EPI ISL 415658|A.2|Chile|2020-03-06	South America|hCoV-19/Brazil/MG-0212/2020|EPI ISL 470579|B.1.5|Brazil|2020-03-14	0.0003891160	South America
South America|hCoV-19/Peru/ARE-INS-026/2020|EPI ISL 491431|B.1|Peru|2020-03-06	South America|hCoV-19/Brazil/MG-0212/2020|EPI ISL 470579|B.1.5|Brazil|2020-03-14	0.0000710169	South America
South America|hCoV-19/Chile/RM-ISPCH-3/2020|EPI ISL 445245|A.2|Chile|2020-03-06	South America|hCoV-19/Brazil/MG-0212/2020|EPI ISL 470579|B.1.5|Brazil|2020-03-14	0.0003891160	South America
South America|hCoV-19/Colombia/DC-INS-78390/2020|EPI ISL 418262|B.1.1|Colombia|2020-03-06	South America|hCoV-19/Brazil/MG-0212/2020|EPI ISL 470579|B.1.5|Brazil|2020-03-14	0.0001458811	South America
South America|hCoV-19/Argentina/C121/2020|EPI ISL 420600|B.1.1|Argentina|2020-03-07	South America|hCoV-19/Brazil/MG-0212/2020|EPI ISL 470579|B.1.5|Brazil|2020-03-14	0.0001060967	South America
South America|hCoV-19/Chile/RM-MSHS-op3d1/2020|EPI ISL 415660|A.2|Chile|2020-03-07	South America|hCoV-19/Brazil/MG-0212/2020|EPI ISL 470579|B.1.5|Brazil|2020-03-14	0.0003891022	South America
South America|hCoV-19/Peru/ARE-INS-087/2020|EPI ISL 516626|B.1|Peru|2020-03-07	South America|hCoV-19/Brazil/MG-0212/2020|EPI ISL 470579|B.1.5|Brazil|2020-03-14	0.0001065330	South America
South America|hCoV-19/Chile/RM-MSHS-op4d1/2020|EPI ISL 415661|A.2|Chile|2020-03-08	South America|hCoV-19/Brazil/MG-0212/2020|EPI ISL 470579|B.1.5|Brazil|2020-03-14	0.0003891160	South America
South America|hCoV-19/Chile/RM-ISPCH-4/2020|EPI ISL 445247|A.2|Chile|2020-03-08	South America|hCoV-19/Brazil/MG-0212/2020|EPI ISL 470579|B.1.5|Brazil|2020-03-14	0.0004245209	South America
South America|hCoV-19/Brazil/MG-CV4/2020|EPI ISL 429667|B.1.255|Brazil|2020-03-09	South America|hCoV-19/Brazil/MG-0212/2020|EPI ISL 470579|B.1.5|Brazil|2020-03-14	0.0001060909	South America
South America|hCoV-19/Chile/RM-ISPCH-6/2020|EPI ISL 445249|B|Chile|2020-03-09	South America|hCoV-19/Brazil/MG-0212/2020|EPI ISL 470579|B.1.5|Brazil|2020-03-14	0.0002122128	South America
South America|hCoV-19/Chile/RM-ISPCH-9/2020|EPI ISL 445252|B.1.5|Chile|2020-03-09	South America|hCoV-19/Brazil/MG-0212/2020|EPI ISL 470579|B.1.5|Brazil|2020-03-14	0.0000353612	South America
South America|hCoV-19/Chile/RM-ISPCH-7/2020|EPI ISL 445250|B.1.5|Chile|2020-03-09	South America|hCoV-19/Brazil/MG-0212/2020|EPI ISL 470579|B.1.5|Brazil|2020-03-14	0.0000353612	South America
South America|hCoV-19/Peru/HUC-INS-008/2020|EPI ISL 489839|B.1.5|Peru|2020-03-09	South America|hCoV-19/Brazil/MG-0212/2020|EPI ISL 470579|B.1.5|Brazil|2020-03-14	0.0000355068	South America
South America|hCoV-19/Peru/ICA-INS-012/2020|EPI ISL 489989|B.1.5|Peru|2020-03-09	South America|hCoV-19/Brazil/MG-0212/2020|EPI ISL 470579|B.1.5|Brazil|2020-03-14	0.0000710173	South America
South America|hCoV-19/Chile/RM-ISPCH-5/2020|EPI ISL 445248|B.1.5|Chile|2020-03-09	South America|hCoV-19/Brazil/MG-0212/2020|EPI ISL 470579|B.1.5|Brazil|2020-03-14	0.0000353625	South America
South America|hCoV-19/Brazil/SP-L12-CD28/2020|EPI ISL 476221|B.1.1.33|Brazil|2020-03-09	South America|hCoV-19/Brazil/MG-0212/2020|EPI ISL 470579|B.1.5|Brazil|2020-03-14	0.0001786682	South America
South America|hCoV-19/Ecuador/HEE-01/2020|EPI ISL 417482|B|Ecuador|2020-03-09	South America|hCoV-19/Brazil/MG-0212/2020|EPI ISL 470579|B.1.5|Brazil|2020-03-14	0.0002159828	South America
South America|hCoV-19/Chile/RM-ISPCH-8/2020|EPI ISL 445251|B.1.1|Chile|2020-03-10	South America|hCoV-19/Brazil/MG-0212/2020|EPI ISL 470579|B.1.5|Brazil|2020-03-14	0.0002122081	South America
South America|hCoV-19/Peru/LIM-010/2020|EPI ISL 415787|B.1.1|Peru|2020-03-10	South America|hCoV-19/Brazil/MG-0212/2020|EPI ISL 470579|B.1.5|Brazil|2020-03-14	0.0001768408	South America
South America|hCoV-19/Chile/RM-ISPCH-16/2020|EPI ISL 445259|A.2|Chile|2020-03-10	South America|hCoV-19/Brazil/MG-0212/2020|EPI ISL 470579|B.1.5|Brazil|2020-03-14	0.0003891022	South America
South America|hCoV-19/Chile/RM-ISPCH-10/2020|EPI ISL 445253|B.1.255|Chile|2020-03-10	South America|hCoV-19/Brazil/MG-0212/2020|EPI ISL 470579|B.1.5|Brazil|2020-03-14	0.0000707256	South America
South America|hCoV-19/Chile/RM-ISPCH-12/2020|EPI ISL 445255|B.1.1.10|Chile|2020-03-10	South America|hCoV-19/Brazil/MG-0212/2020|EPI ISL 470579|B.1.5|Brazil|2020-03-14	0.0001768360	South America
South America|hCoV-19/Brazil/SC-769/2020|EPI ISL 427306|B.1|Brazil|2020-03-10	South America|hCoV-19/Brazil/MG-0212/2020|EPI ISL 470579|B.1.5|Brazil|2020-03-14	0.0000707256	South America
South America|hCoV-19/Brazil/SC-766/2020|EPI ISL 427305|B.6|Brazil|2020-03-10	South America|hCoV-19/Brazil/MG-0212/2020|EPI ISL 470579|B.1.5|Brazil|2020-03-14	0.0003537210	South America
South America|hCoV-19/Peru/LIM-INS-016/2020|EPI ISL 490315|B.1.1|Peru|2020-03-10	South America|hCoV-19/Brazil/MG-0212/2020|EPI ISL 470579|B.1.5|Brazil|2020-03-14	0.0001775780	South America
South America|hCoV-19/Chile/RM-ISPCH-13/2020|EPI ISL 445256|B.1.1|Chile|2020-03-10	South America|hCoV-19/Brazil/MG-0212/2020|EPI ISL 470579|B.1.5|Brazil|2020-03-14	0.0002122440	South America
South America|hCoV-19/Chile/RM-ISPCH-18/2020|EPI ISL 445261|B.1.5|Chile|2020-03-11	South America|hCoV-19/Brazil/MG-0212/2020|EPI ISL 470579|B.1.5|Brazil|2020-03-14	0.0000707275	South America
South America|hCoV-19/Peru/LIM-INS-160/2020|EPI ISL 536553|B.1.5|Peru|2020-03-11	South America|hCoV-19/Brazil/MG-0212/2020|EPI ISL 470579|B.1.5|Brazil|2020-03-14	0.0001768408	South America
South America|hCoV-19/Chile/BI-ISPCH-3/2020|EPI ISL 445332|B.1.5|Chile|2020-03-11	South America|hCoV-19/Brazil/MG-0212/2020|EPI ISL 470579|B.1.5|Brazil|2020-03-14	0.0001060938	South America
South America|hCoV-19/Chile/RM-ISPCH-22/2020|EPI ISL 445265|B.1.5|Chile|2020-03-11	South America|hCoV-19/Brazil/MG-0212/2020|EPI ISL 470579|B.1.5|Brazil|2020-03-14	0.0000353612	South America
South America|hCoV-19/Brazil/RJ-477/2020|EPI ISL 427300|B.1.1|Brazil|2020-03-11	South America|hCoV-19/Brazil/MG-0212/2020|EPI ISL 470579|B.1.5|Brazil|2020-03-14	0.0001414694	South America
South America|hCoV-19/Chile/RM-ISPCH-19/2020|EPI ISL 445262|B.1.5|Chile|2020-03-11	South America|hCoV-19/Brazil/MG-0212/2020|EPI ISL 470579|B.1.5|Brazil|2020-03-14	0.0000353620	South America
South America|hCoV-19/Brazil/RJ-477i/2020|EPI ISL 427301|B.1.1|Brazil|2020-03-11	South America|hCoV-19/Brazil/MG-0212/2020|EPI ISL 470579|B.1.5|Brazil|2020-03-14	0.0001414694	South America
South America|hCoV-19/Peru/LIM-INS-011/2020|EPI ISL 489988|A.2|Peru|2020-03-11	South America|hCoV-19/Brazil/MG-0212/2020|EPI ISL 470579|B.1.5|Brazil|2020-03-14	0.0003907051	South America
South America|hCoV-19/Peru/LIM-INS-015/2020|EPI ISL 490209|B.1.5|Peru|2020-03-11	South America|hCoV-19/Brazil/MG-0212/2020|EPI ISL 470579|B.1.5|Brazil|2020-03-14	0.0001775692	South America
South America|hCoV-19/Peru/LIM-INS-006/2020|EPI ISL 489838|B.1.1|Peru|2020-03-11	South America|hCoV-19/Brazil/MG-0212/2020|EPI ISL 470579|B.1.5|Brazil|2020-03-14	0.0001420482	South America
South America|hCoV-19/Chile/RM-ISPCH-15/2020|EPI ISL 445258|A.2|Chile|2020-03-11	South America|hCoV-19/Brazil/MG-0212/2020|EPI ISL 470579|B.1.5|Brazil|2020-03-14	0.0003891160	South America
South America|hCoV-19/Chile/RM-ISPCH-17/2020|EPI ISL 445260|A.2|Chile|2020-03-11	South America|hCoV-19/Brazil/MG-0212/2020|EPI ISL 470579|B.1.5|Brazil|2020-03-14	0.0004598858	South America
South America|hCoV-19/Chile/RM-ISPCH-20/2020|EPI ISL 445263|B.1.5|Chile|2020-03-11	South America|hCoV-19/Brazil/MG-0212/2020|EPI ISL 470579|B.1.5|Brazil|2020-03-14	0.0000353637	South America
South America|hCoV-19/Brazil/MG-CV12/2020|EPI ISL 429674|B.1|Brazil|2020-03-11	South America|hCoV-19/Brazil/MG-0212/2020|EPI ISL 470579|B.1.5|Brazil|2020-03-14	0.0001857161	South America
South America|hCoV-19/Chile/BI-ISPCH-2/2020|EPI ISL 445331|B.1.1|Chile|2020-03-12	South America|hCoV-19/Brazil/MG-0212/2020|EPI ISL 470579|B.1.5|Brazil|2020-03-14	0.0001414692	South America
South America|hCoV-19/Chile/BI-ISPCH-2-2/2020|EPI ISL 445333|B.1.5|Chile|2020-03-12	South America|hCoV-19/Brazil/MG-0212/2020|EPI ISL 470579|B.1.5|Brazil|2020-03-14	0.0000707241	South America
South America|hCoV-19/Chile/RM-ISPCH-21/2020|EPI ISL 445264|B.1.1.10|Chile|2020-03-12	South America|hCoV-19/Brazil/MG-0212/2020|EPI ISL 470579|B.1.5|Brazil|2020-03-14	0.0001768360	South America
South America|hCoV-19/Brazil/SE-6535/2020|EPI ISL 541375|B.1.5|Brazil|2020-03-12	South America|hCoV-19/Brazil/MG-0212/2020|EPI ISL 470579|B.1.5|Brazil|2020-03-14	0.0000707275	South America
South America|hCoV-19/Brazil/SC-770/2020|EPI ISL 541370|B.1.1.33|Brazil|2020-03-12	South America|hCoV-19/Brazil/MG-0212/2020|EPI ISL 470579|B.1.5|Brazil|2020-03-14	0.0002122139	South America
South America|hCoV-19/Chile/ML-CMM-25343/2020|EPI ISL 459863|A|Chile|2020-03-12	South America|hCoV-19/Brazil/MG-0212/2020|EPI ISL 470579|B.1.5|Brazil|2020-03-14	0.0002122070	South America
South America|hCoV-19/Colombia/DC-INS-79190/2020|EPI ISL 456120|B.1.5|Colombia|2020-03-12	South America|hCoV-19/Brazil/MG-0212/2020|EPI ISL 470579|B.1.5|Brazil|2020-03-14	0.0000707366	South America
South America|hCoV-19/Brazil/UN-HIAE-SP03/2020|EPI ISL 486427|B.1.1.33|Brazil|2020-03-13	South America|hCoV-19/Brazil/MG-0212/2020|EPI ISL 470579|B.1.5|Brazil|2020-03-14	0.0002829575	South America
South America|hCoV-19/Peru/LIM-INS-150/2020|EPI ISL 536545|B|Peru|2020-03-13	South America|hCoV-19/Brazil/MG-0212/2020|EPI ISL 470579|B.1.5|Brazil|2020-03-14	0.0002829636	South America
South America|hCoV-19/Chile/BI-ISPCH-1/2020|EPI ISL 445271|B.1.1|Chile|2020-03-13	South America|hCoV-19/Brazil/MG-0212/2020|EPI ISL 470579|B.1.5|Brazil|2020-03-14	0.0001414694	South America
South America|hCoV-19/Aruba/AW-RIVM-10101/2020|EPI ISL 547445|B.40|Aruba|2020-03-13	South America|hCoV-19/Brazil/MG-0212/2020|EPI ISL 470579|B.1.5|Brazil|2020-03-14	0.0003537307	South America
South America|hCoV-19/Brazil/MG-CV6/2020|EPI ISL 429669|B.1|Brazil|2020-03-13	South America|hCoV-19/Brazil/MG-0212/2020|EPI ISL 470579|B.1.5|Brazil|2020-03-14	0.0001060909	South America
South America|hCoV-19/Brazil/DF-615i/2020|EPI ISL 427294|B.1.1.33|Brazil|2020-03-13	South America|hCoV-19/Brazil/MG-0212/2020|EPI ISL 470579|B.1.5|Brazil|2020-03-14	0.0001768360	South America
South America|hCoV-19/Brazil/SC-771/2020|EPI ISL 541371|B.1.5|Brazil|2020-03-13	South America|hCoV-19/Brazil/MG-0212/2020|EPI ISL 470579|B.1.5|Brazil|2020-03-14	0.0000353800	South America
South America|hCoV-19/Peru/LAM-INS-073/2020|EPI ISL 523994|B.1.1|Peru|2020-03-13	South America|hCoV-19/Brazil/MG-0212/2020|EPI ISL 470579|B.1.5|Brazil|2020-03-14	0.0002130822	South America
South America|hCoV-19/Peru/CAJ-INS-061/2020|EPI ISL 517770|B.1.1.1|Peru|2020-03-13	South America|hCoV-19/Brazil/MG-0212/2020|EPI ISL 470579|B.1.5|Brazil|2020-03-14	0.0002486174	South America
South America|hCoV-19/Brazil/DF-0001/2020|EPI ISL 426580|B.1.1|Brazil|2020-03-13	South America|hCoV-19/Brazil/MG-0212/2020|EPI ISL 470579|B.1.5|Brazil|2020-03-14	0.0001414655	South America
South America|hCoV-19/Brazil/GO-0207/2020|EPI ISL 470574|B.40|Brazil|2020-03-13	South America|hCoV-19/Brazil/MG-0212/2020|EPI ISL 470579|B.1.5|Brazil|2020-03-14	0.0003183503	South America
South America|hCoV-19/Brazil/MG-CV8/2020|EPI ISL 429671|B.1.1|Brazil|2020-03-13	South America|hCoV-19/Brazil/MG-0212/2020|EPI ISL 470579|B.1.5|Brazil|2020-03-14	0.0003617104	South America
South America|hCoV-19/Chile/MA-ISPCH-1/2020|EPI ISL 445268|B.1.98|Chile|2020-03-14	South America|hCoV-19/Brazil/MG-0212/2020|EPI ISL 470579|B.1.5|Brazil|2020-03-14	0.0000353602	South America
South America|hCoV-19/Brazil/RN-IEC-162277/2020|EPI ISL 524798|B.1.1.33|Brazil|2020-03-14	South America|hCoV-19/Brazil/MG-0212/2020|EPI ISL 470579|B.1.5|Brazil|2020-03-14	0.0001768360	South America
South America|hCoV-19/Peru/LIM-INS-159/2020|EPI ISL 536552|B.1.1|Peru|2020-03-14	South America|hCoV-19/Brazil/MG-0212/2020|EPI ISL 470579|B.1.5|Brazil|2020-03-14	0.0001060967	South America
South America|hCoV-19/Peru/LIM-INS-147/2020|EPI ISL 536542|B.1.1|Peru|2020-03-14	South America|hCoV-19/Brazil/MG-0212/2020|EPI ISL 470579|B.1.5|Brazil|2020-03-14	0.0001768360	South America
South America|hCoV-19/Chile/RM-CMM-23741/2020|EPI ISL 468752|B.1.1.33|Chile|2020-03-14	South America|hCoV-19/Brazil/MG-0212/2020|EPI ISL 470579|B.1.5|Brazil|2020-03-14	0.0001768360	South America
South America|hCoV-19/Chile/AR-ISPCH-1/2020|EPI ISL 445270|B.1.1|Chile|2020-03-14	South America|hCoV-19/Brazil/MG-0212/2020|EPI ISL 470579|B.1.5|Brazil|2020-03-14	0.0001768495	South America
South America|hCoV-19/Chile/VS-ISPCH-2/2020|EPI ISL 445285|B.1.255|Chile|2020-03-14	South America|hCoV-19/Brazil/MG-0212/2020|EPI ISL 470579|B.1.5|Brazil|2020-03-14	0.0000707281	South America
South America|hCoV-19/Chile/RM-ISPCH-24/2020|EPI ISL 445303|B|Chile|2020-03-14	South America|hCoV-19/Brazil/MG-0212/2020|EPI ISL 470579|B.1.5|Brazil|2020-03-14	0.0002829736	South America
South America|hCoV-19/Colombia/ATL-INS-79743/2020|EPI ISL 456145|B.1.5|Colombia|2020-03-14	South America|hCoV-19/Brazil/MG-0212/2020|EPI ISL 470579|B.1.5|Brazil|2020-03-14	0.0000357275	South America
South America|hCoV-19/Brazil/MG-0211/2020|EPI ISL 470578|B.1.1|Brazil|2020-03-14	South America|hCoV-19/Brazil/MG-0212/2020|EPI ISL 470579|B.1.5|Brazil|2020-03-14	0.0001414655	South America
South America|hCoV-19/Colombia/VAC-INS-79773/2020|EPI ISL 456134|B.1.5|Colombia|2020-03-14	South America|hCoV-19/Brazil/MG-0212/2020|EPI ISL 470579|B.1.5|Brazil|2020-03-14	0.0000364621	South America
South America|hCoV-19/Colombia/VAC-INS-79779/2020|EPI ISL 456135|B.1.5|Colombia|2020-03-14	South America|hCoV-19/Brazil/MG-0212/2020|EPI ISL 470579|B.1.5|Brazil|2020-03-14	0.0000361289	South America
South America|hCoV-19/Brazil/SP-01/2020|EPI ISL 412964|B.1.5|Brazil|2020-02-25	South America|hCoV-19/Brazil/CE-L10-CD171/2020|EPI ISL 476184|B.1.5|Brazil|2020-03-14	0.0000712208	South America
South America|hCoV-19/Brazil/SP-02/2020|EPI ISL 413016|B|Brazil|2020-02-28	South America|hCoV-19/Brazil/CE-L10-CD171/2020|EPI ISL 476184|B.1.5|Brazil|2020-03-14	0.0003562156	South America
South America|hCoV-19/Brazil/SP-06/2020|EPI ISL 414015|B.1.5|Brazil|2020-02-29	South America|hCoV-19/Brazil/CE-L10-CD171/2020|EPI ISL 476184|B.1.5|Brazil|2020-03-14	0.0000712208	South America
South America|hCoV-19/Brazil/ES-225/2020|EPI ISL 415128|B.40|Brazil|2020-02-29	South America|hCoV-19/Brazil/CE-L10-CD171/2020|EPI ISL 476184|B.1.5|Brazil|2020-03-14	0.0003918710	South America
South America|hCoV-19/Argentina/PAIS-A0001/2020|EPI ISL 430793|B.1.1|Argentina|2020-03-01	South America|hCoV-19/Brazil/CE-L10-CD171/2020|EPI ISL 476184|B.1.5|Brazil|2020-03-14	0.0002541981	South America
South America|hCoV-19/Brazil/SP-03/2020|EPI ISL 414014|B.1.1|Brazil|2020-03-02	South America|hCoV-19/Brazil/CE-L10-CD171/2020|EPI ISL 476184|B.1.5|Brazil|2020-03-14	0.0002137046	South America
South America|hCoV-19/Brazil/SP-11/2020|EPI ISL 416033|B.3|Brazil|2020-03-03	South America|hCoV-19/Brazil/CE-L10-CD171/2020|EPI ISL 476184|B.1.5|Brazil|2020-03-14	0.0002493224	South America
South America|hCoV-19/Brazil/SP-07/2020|EPI ISL 416028|B.1.1|Brazil|2020-03-03	South America|hCoV-19/Brazil/CE-L10-CD171/2020|EPI ISL 476184|B.1.5|Brazil|2020-03-14	0.0002137046	South America
South America|hCoV-19/Chile/RM-ISPCH-1/2020|EPI ISL 414579|A.2|Chile|2020-03-03	South America|hCoV-19/Brazil/CE-L10-CD171/2020|EPI ISL 476184|B.1.5|Brazil|2020-03-14	0.0003918409	South America
South America|hCoV-19/Brazil/SP-09/2020|EPI ISL 416031|B.1.5|Brazil|2020-03-04	South America|hCoV-19/Brazil/CE-L10-CD171/2020|EPI ISL 476184|B.1.5|Brazil|2020-03-14	0.0000712208	South America
South America|hCoV-19/Brazil/SP-08/2020|EPI ISL 416029|B.1.1|Brazil|2020-03-04	South America|hCoV-19/Brazil/CE-L10-CD171/2020|EPI ISL 476184|B.1.5|Brazil|2020-03-14	0.0001780830	South America
South America|hCoV-19/Brazil/SP-10/2020|EPI ISL 416032|B|Brazil|2020-03-04	South America|hCoV-19/Brazil/CE-L10-CD171/2020|EPI ISL 476184|B.1.5|Brazil|2020-03-14	0.0002849450	South America
South America|hCoV-19/Brazil/SP-04/2020|EPI ISL 414017|B.1.1|Brazil|2020-03-04	South America|hCoV-19/Brazil/CE-L10-CD171/2020|EPI ISL 476184|B.1.5|Brazil|2020-03-14	0.0002137046	South America
South America|hCoV-19/Brazil/SP-12/2020|EPI ISL 416034|B.1.1|Brazil|2020-03-04	South America|hCoV-19/Brazil/CE-L10-CD171/2020|EPI ISL 476184|B.1.5|Brazil|2020-03-14	0.0002493471	South America
South America|hCoV-19/Brazil/RJ-314/2020|EPI ISL 414045|B.1.5|Brazil|2020-03-04	South America|hCoV-19/Brazil/CE-L10-CD171/2020|EPI ISL 476184|B.1.5|Brazil|2020-03-14	0.0000712233	South America
South America|hCoV-19/Brazil/BA-312/2020|EPI ISL 415105|B.1.1|Brazil|2020-03-04	South America|hCoV-19/Brazil/CE-L10-CD171/2020|EPI ISL 476184|B.1.5|Brazil|2020-03-14	0.0002137304	South America
South America|hCoV-19/Brazil/SP-13/2020|EPI ISL 416035|B.1.1|Brazil|2020-03-05	South America|hCoV-19/Brazil/CE-L10-CD171/2020|EPI ISL 476184|B.1.5|Brazil|2020-03-14	0.0001780830	South America
South America|hCoV-19/Chile/LL-ISPCH-1/2020|EPI ISL 445246|B.1.5|Chile|2020-03-05	South America|hCoV-19/Brazil/CE-L10-CD171/2020|EPI ISL 476184|B.1.5|Brazil|2020-03-14	0.0000712208	South America
South America|hCoV-19/Chile/RM-ISPCH-2/2020|EPI ISL 414580|B.1.1|Chile|2020-03-05	South America|hCoV-19/Brazil/CE-L10-CD171/2020|EPI ISL 476184|B.1.5|Brazil|2020-03-14	0.0002137046	South America
South America|hCoV-19/Brazil/RJ-352/2020|EPI ISL 427299|A.2|Brazil|2020-03-05	South America|hCoV-19/Brazil/CE-L10-CD171/2020|EPI ISL 476184|B.1.5|Brazil|2020-03-14	0.0004274845	South America
South America|hCoV-19/Brazil/BA-510/2020|EPI ISL 427293|B.1.1|Brazil|2020-03-06	South America|hCoV-19/Brazil/CE-L10-CD171/2020|EPI ISL 476184|B.1.5|Brazil|2020-03-14	0.0002137152	South America
South America|hCoV-19/Chile/RM-MSHS-op2d1/2020|EPI ISL 415658|A.2|Chile|2020-03-06	South America|hCoV-19/Brazil/CE-L10-CD171/2020|EPI ISL 476184|B.1.5|Brazil|2020-03-14	0.0003918270	South America
South America|hCoV-19/Peru/ARE-INS-026/2020|EPI ISL 491431|B.1|Peru|2020-03-06	South America|hCoV-19/Brazil/CE-L10-CD171/2020|EPI ISL 476184|B.1.5|Brazil|2020-03-14	0.0001428776	South America
South America|hCoV-19/Chile/RM-ISPCH-3/2020|EPI ISL 445245|A.2|Chile|2020-03-06	South America|hCoV-19/Brazil/CE-L10-CD171/2020|EPI ISL 476184|B.1.5|Brazil|2020-03-14	0.0003918412	South America
South America|hCoV-19/Colombia/DC-INS-78390/2020|EPI ISL 418262|B.1.1|Colombia|2020-03-06	South America|hCoV-19/Brazil/CE-L10-CD171/2020|EPI ISL 476184|B.1.5|Brazil|2020-03-14	0.0002181164	South America
South America|hCoV-19/Argentina/C121/2020|EPI ISL 420600|B.1.1|Argentina|2020-03-07	South America|hCoV-19/Brazil/CE-L10-CD171/2020|EPI ISL 476184|B.1.5|Brazil|2020-03-14	0.0001780829	South America
South America|hCoV-19/Chile/RM-MSHS-op3d1/2020|EPI ISL 415660|A.2|Chile|2020-03-07	South America|hCoV-19/Brazil/CE-L10-CD171/2020|EPI ISL 476184|B.1.5|Brazil|2020-03-14	0.0003918270	South America
South America|hCoV-19/Peru/ARE-INS-087/2020|EPI ISL 516626|B.1|Peru|2020-03-07	South America|hCoV-19/Brazil/CE-L10-CD171/2020|EPI ISL 476184|B.1.5|Brazil|2020-03-14	0.0001786101	South America
South America|hCoV-19/Chile/RM-MSHS-op4d1/2020|EPI ISL 415661|A.2|Chile|2020-03-08	South America|hCoV-19/Brazil/CE-L10-CD171/2020|EPI ISL 476184|B.1.5|Brazil|2020-03-14	0.0003918273	South America
South America|hCoV-19/Chile/RM-ISPCH-4/2020|EPI ISL 445247|A.2|Chile|2020-03-08	South America|hCoV-19/Brazil/CE-L10-CD171/2020|EPI ISL 476184|B.1.5|Brazil|2020-03-14	0.0004631522	South America
South America|hCoV-19/Brazil/MG-CV4/2020|EPI ISL 429667|B.1.255|Brazil|2020-03-09	South America|hCoV-19/Brazil/CE-L10-CD171/2020|EPI ISL 476184|B.1.5|Brazil|2020-03-14	0.0001424552	South America
South America|hCoV-19/Chile/RM-ISPCH-6/2020|EPI ISL 445249|B|Chile|2020-03-09	South America|hCoV-19/Brazil/CE-L10-CD171/2020|EPI ISL 476184|B.1.5|Brazil|2020-03-14	0.0002493334	South America
South America|hCoV-19/Chile/RM-ISPCH-9/2020|EPI ISL 445252|B.1.5|Chile|2020-03-09	South America|hCoV-19/Brazil/CE-L10-CD171/2020|EPI ISL 476184|B.1.5|Brazil|2020-03-14	0.0001424591	South America
South America|hCoV-19/Chile/RM-ISPCH-7/2020|EPI ISL 445250|B.1.5|Chile|2020-03-09	South America|hCoV-19/Brazil/CE-L10-CD171/2020|EPI ISL 476184|B.1.5|Brazil|2020-03-14	0.0001068366	South America
South America|hCoV-19/Peru/HUC-INS-008/2020|EPI ISL 489839|B.1.5|Peru|2020-03-09	South America|hCoV-19/Brazil/CE-L10-CD171/2020|EPI ISL 476184|B.1.5|Brazil|2020-03-14	0.0001071533	South America
South America|hCoV-19/Peru/ICA-INS-012/2020|EPI ISL 489989|B.1.5|Peru|2020-03-09	South America|hCoV-19/Brazil/CE-L10-CD171/2020|EPI ISL 476184|B.1.5|Brazil|2020-03-14	0.0001428783	South America
South America|hCoV-19/Chile/RM-ISPCH-5/2020|EPI ISL 445248|B.1.5|Chile|2020-03-09	South America|hCoV-19/Brazil/CE-L10-CD171/2020|EPI ISL 476184|B.1.5|Brazil|2020-03-14	0.0001068404	South America
South America|hCoV-19/Brazil/SP-L12-CD28/2020|EPI ISL 476221|B.1.1.33|Brazil|2020-03-09	South America|hCoV-19/Brazil/CE-L10-CD171/2020|EPI ISL 476184|B.1.5|Brazil|2020-03-14	0.0002493282	South America
South America|hCoV-19/Ecuador/HEE-01/2020|EPI ISL 417482|B|Ecuador|2020-03-09	South America|hCoV-19/Brazil/CE-L10-CD171/2020|EPI ISL 476184|B.1.5|Brazil|2020-03-14	0.0002598910	South America
South America|hCoV-19/Chile/RM-ISPCH-8/2020|EPI ISL 445251|B.1.1|Chile|2020-03-10	South America|hCoV-19/Brazil/CE-L10-CD171/2020|EPI ISL 476184|B.1.5|Brazil|2020-03-14	0.0002493284	South America
South America|hCoV-19/Peru/LIM-010/2020|EPI ISL 415787|B.1.1|Peru|2020-03-10	South America|hCoV-19/Brazil/CE-L10-CD171/2020|EPI ISL 476184|B.1.5|Brazil|2020-03-14	0.0002493347	South America
South America|hCoV-19/Chile/RM-ISPCH-16/2020|EPI ISL 445259|A.2|Chile|2020-03-10	South America|hCoV-19/Brazil/CE-L10-CD171/2020|EPI ISL 476184|B.1.5|Brazil|2020-03-14	0.0003918270	South America
South America|hCoV-19/Chile/RM-ISPCH-10/2020|EPI ISL 445253|B.1.255|Chile|2020-03-10	South America|hCoV-19/Brazil/CE-L10-CD171/2020|EPI ISL 476184|B.1.5|Brazil|2020-03-14	0.0001424552	South America
South America|hCoV-19/Chile/RM-ISPCH-12/2020|EPI ISL 445255|B.1.1.10|Chile|2020-03-10	South America|hCoV-19/Brazil/CE-L10-CD171/2020|EPI ISL 476184|B.1.5|Brazil|2020-03-14	0.0002849606	South America
South America|hCoV-19/Brazil/SC-769/2020|EPI ISL 427306|B.1|Brazil|2020-03-10	South America|hCoV-19/Brazil/CE-L10-CD171/2020|EPI ISL 476184|B.1.5|Brazil|2020-03-14	0.0001424552	South America
South America|hCoV-19/Brazil/SC-766/2020|EPI ISL 427305|B.6|Brazil|2020-03-10	South America|hCoV-19/Brazil/CE-L10-CD171/2020|EPI ISL 476184|B.1.5|Brazil|2020-03-14	0.0003918463	South America
South America|hCoV-19/Peru/LIM-INS-016/2020|EPI ISL 490315|B.1.1|Peru|2020-03-10	South America|hCoV-19/Brazil/CE-L10-CD171/2020|EPI ISL 476184|B.1.5|Brazil|2020-03-14	0.0002500865	South America
South America|hCoV-19/Chile/RM-ISPCH-13/2020|EPI ISL 445256|B.1.1|Chile|2020-03-10	South America|hCoV-19/Brazil/CE-L10-CD171/2020|EPI ISL 476184|B.1.5|Brazil|2020-03-14	0.0002493528	South America
South America|hCoV-19/Chile/RM-ISPCH-18/2020|EPI ISL 445261|B.1.5|Chile|2020-03-11	South America|hCoV-19/Brazil/CE-L10-CD171/2020|EPI ISL 476184|B.1.5|Brazil|2020-03-14	0.0001424591	South America
South America|hCoV-19/Peru/LIM-INS-160/2020|EPI ISL 536553|B.1.5|Peru|2020-03-11	South America|hCoV-19/Brazil/CE-L10-CD171/2020|EPI ISL 476184|B.1.5|Brazil|2020-03-14	0.0003206198	South America
South America|hCoV-19/Chile/BI-ISPCH-3/2020|EPI ISL 445332|B.1.5|Chile|2020-03-11	South America|hCoV-19/Brazil/CE-L10-CD171/2020|EPI ISL 476184|B.1.5|Brazil|2020-03-14	0.0001780781	South America
South America|hCoV-19/Chile/RM-ISPCH-22/2020|EPI ISL 445265|B.1.5|Chile|2020-03-11	South America|hCoV-19/Brazil/CE-L10-CD171/2020|EPI ISL 476184|B.1.5|Brazil|2020-03-14	0.0001068366	South America
South America|hCoV-19/Brazil/RJ-477/2020|EPI ISL 427300|B.1.1|Brazil|2020-03-11	South America|hCoV-19/Brazil/CE-L10-CD171/2020|EPI ISL 476184|B.1.5|Brazil|2020-03-14	0.0002137104	South America
South America|hCoV-19/Chile/RM-ISPCH-19/2020|EPI ISL 445262|B.1.5|Chile|2020-03-11	South America|hCoV-19/Brazil/CE-L10-CD171/2020|EPI ISL 476184|B.1.5|Brazil|2020-03-14	0.0001068389	South America
South America|hCoV-19/Brazil/RJ-477i/2020|EPI ISL 427301|B.1.1|Brazil|2020-03-11	South America|hCoV-19/Brazil/CE-L10-CD171/2020|EPI ISL 476184|B.1.5|Brazil|2020-03-14	0.0002137104	South America
South America|hCoV-19/Peru/LIM-INS-011/2020|EPI ISL 489988|A.2|Peru|2020-03-11	South America|hCoV-19/Brazil/CE-L10-CD171/2020|EPI ISL 476184|B.1.5|Brazil|2020-03-14	0.0003929890	South America
South America|hCoV-19/Peru/LIM-INS-015/2020|EPI ISL 490209|B.1.5|Peru|2020-03-11	South America|hCoV-19/Brazil/CE-L10-CD171/2020|EPI ISL 476184|B.1.5|Brazil|2020-03-14	0.0002858198	South America
South America|hCoV-19/Peru/LIM-INS-006/2020|EPI ISL 489838|B.1.1|Peru|2020-03-11	South America|hCoV-19/Brazil/CE-L10-CD171/2020|EPI ISL 476184|B.1.5|Brazil|2020-03-14	0.0002143383	South America
South America|hCoV-19/Chile/RM-ISPCH-15/2020|EPI ISL 445258|A.2|Chile|2020-03-11	South America|hCoV-19/Brazil/CE-L10-CD171/2020|EPI ISL 476184|B.1.5|Brazil|2020-03-14	0.0003918412	South America
South America|hCoV-19/Chile/RM-ISPCH-17/2020|EPI ISL 445260|A.2|Chile|2020-03-11	South America|hCoV-19/Brazil/CE-L10-CD171/2020|EPI ISL 476184|B.1.5|Brazil|2020-03-14	0.0004631064	South America
South America|hCoV-19/Chile/RM-ISPCH-20/2020|EPI ISL 445263|B.1.5|Chile|2020-03-11	South America|hCoV-19/Brazil/CE-L10-CD171/2020|EPI ISL 476184|B.1.5|Brazil|2020-03-14	0.0001068442	South America
South America|hCoV-19/Brazil/MG-CV12/2020|EPI ISL 429674|B.1|Brazil|2020-03-11	South America|hCoV-19/Brazil/CE-L10-CD171/2020|EPI ISL 476184|B.1.5|Brazil|2020-03-14	0.0002621773	South America
South America|hCoV-19/Chile/BI-ISPCH-2/2020|EPI ISL 445331|B.1.1|Chile|2020-03-12	South America|hCoV-19/Brazil/CE-L10-CD171/2020|EPI ISL 476184|B.1.5|Brazil|2020-03-14	0.0002137104	South America
South America|hCoV-19/Chile/BI-ISPCH-2-2/2020|EPI ISL 445333|B.1.5|Chile|2020-03-12	South America|hCoV-19/Brazil/CE-L10-CD171/2020|EPI ISL 476184|B.1.5|Brazil|2020-03-14	0.0001424521	South America
South America|hCoV-19/Chile/RM-ISPCH-21/2020|EPI ISL 445264|B.1.1.10|Chile|2020-03-12	South America|hCoV-19/Brazil/CE-L10-CD171/2020|EPI ISL 476184|B.1.5|Brazil|2020-03-14	0.0002849606	South America
South America|hCoV-19/Brazil/SE-6535/2020|EPI ISL 541375|B.1.5|Brazil|2020-03-12	South America|hCoV-19/Brazil/CE-L10-CD171/2020|EPI ISL 476184|B.1.5|Brazil|2020-03-14	0.0001424591	South America
South America|hCoV-19/Brazil/SC-770/2020|EPI ISL 541370|B.1.1.33|Brazil|2020-03-12	South America|hCoV-19/Brazil/CE-L10-CD171/2020|EPI ISL 476184|B.1.5|Brazil|2020-03-14	0.0002849708	South America
South America|hCoV-19/Chile/ML-CMM-25343/2020|EPI ISL 459863|A|Chile|2020-03-12	South America|hCoV-19/Brazil/CE-L10-CD171/2020|EPI ISL 476184|B.1.5|Brazil|2020-03-14	0.0002493176	South America
South America|hCoV-19/Colombia/DC-INS-79190/2020|EPI ISL 456120|B.1.5|Colombia|2020-03-12	South America|hCoV-19/Brazil/CE-L10-CD171/2020|EPI ISL 476184|B.1.5|Brazil|2020-03-14	0.0001434995	South America
South America|hCoV-19/Brazil/UN-HIAE-SP03/2020|EPI ISL 486427|B.1.1.33|Brazil|2020-03-13	South America|hCoV-19/Brazil/CE-L10-CD171/2020|EPI ISL 476184|B.1.5|Brazil|2020-03-14	0.0003562077	South America
South America|hCoV-19/Peru/LIM-INS-150/2020|EPI ISL 536545|B|Peru|2020-03-13	South America|hCoV-19/Brazil/CE-L10-CD171/2020|EPI ISL 476184|B.1.5|Brazil|2020-03-14	0.0003205865	South America
South America|hCoV-19/Chile/BI-ISPCH-1/2020|EPI ISL 445271|B.1.1|Chile|2020-03-13	South America|hCoV-19/Brazil/CE-L10-CD171/2020|EPI ISL 476184|B.1.5|Brazil|2020-03-14	0.0002137105	South America
South America|hCoV-19/Aruba/AW-RIVM-10101/2020|EPI ISL 547445|B.40|Aruba|2020-03-13	South America|hCoV-19/Brazil/CE-L10-CD171/2020|EPI ISL 476184|B.1.5|Brazil|2020-03-14	0.0003918571	South America
South America|hCoV-19/Brazil/MG-CV6/2020|EPI ISL 429669|B.1|Brazil|2020-03-13	South America|hCoV-19/Brazil/CE-L10-CD171/2020|EPI ISL 476184|B.1.5|Brazil|2020-03-14	0.0001424552	South America
South America|hCoV-19/Brazil/DF-615i/2020|EPI ISL 427294|B.1.1.33|Brazil|2020-03-13	South America|hCoV-19/Brazil/CE-L10-CD171/2020|EPI ISL 476184|B.1.5|Brazil|2020-03-14	0.0002493279	South America
South America|hCoV-19/Brazil/SC-771/2020|EPI ISL 541371|B.1.5|Brazil|2020-03-13	South America|hCoV-19/Brazil/CE-L10-CD171/2020|EPI ISL 476184|B.1.5|Brazil|2020-03-14	0.0000712614	South America
South America|hCoV-19/Peru/LAM-INS-073/2020|EPI ISL 523994|B.1.1|Peru|2020-03-13	South America|hCoV-19/Brazil/CE-L10-CD171/2020|EPI ISL 476184|B.1.5|Brazil|2020-03-14	0.0002500673	South America
South America|hCoV-19/Peru/CAJ-INS-061/2020|EPI ISL 517770|B.1.1.1|Peru|2020-03-13	South America|hCoV-19/Brazil/CE-L10-CD171/2020|EPI ISL 476184|B.1.5|Brazil|2020-03-14	0.0002858159	South America
South America|hCoV-19/Brazil/DF-0001/2020|EPI ISL 426580|B.1.1|Brazil|2020-03-13	South America|hCoV-19/Brazil/CE-L10-CD171/2020|EPI ISL 476184|B.1.5|Brazil|2020-03-14	0.0002150373	South America
South America|hCoV-19/Brazil/GO-0207/2020|EPI ISL 470574|B.40|Brazil|2020-03-13	South America|hCoV-19/Brazil/CE-L10-CD171/2020|EPI ISL 476184|B.1.5|Brazil|2020-03-14	0.0003625657	South America
South America|hCoV-19/Brazil/MG-CV8/2020|EPI ISL 429671|B.1.1|Brazil|2020-03-13	South America|hCoV-19/Brazil/CE-L10-CD171/2020|EPI ISL 476184|B.1.5|Brazil|2020-03-14	0.0004020641	South America
South America|hCoV-19/Chile/MA-ISPCH-1/2020|EPI ISL 445268|B.1.98|Chile|2020-03-14	South America|hCoV-19/Brazil/CE-L10-CD171/2020|EPI ISL 476184|B.1.5|Brazil|2020-03-14	0.0001068336	South America
South America|hCoV-19/Brazil/RN-IEC-162277/2020|EPI ISL 524798|B.1.1.33|Brazil|2020-03-14	South America|hCoV-19/Brazil/CE-L10-CD171/2020|EPI ISL 476184|B.1.5|Brazil|2020-03-14	0.0002493279	South America
South America|hCoV-19/Peru/LIM-INS-159/2020|EPI ISL 536552|B.1.1|Peru|2020-03-14	South America|hCoV-19/Brazil/CE-L10-CD171/2020|EPI ISL 476184|B.1.5|Brazil|2020-03-14	0.0001780830	South America
South America|hCoV-19/Peru/LIM-INS-147/2020|EPI ISL 536542|B.1.1|Peru|2020-03-14	South America|hCoV-19/Brazil/CE-L10-CD171/2020|EPI ISL 476184|B.1.5|Brazil|2020-03-14	0.0002493279	South America
South America|hCoV-19/Chile/RM-CMM-23741/2020|EPI ISL 468752|B.1.1.33|Chile|2020-03-14	South America|hCoV-19/Brazil/CE-L10-CD171/2020|EPI ISL 476184|B.1.5|Brazil|2020-03-14	0.0002493279	South America
South America|hCoV-19/Chile/AR-ISPCH-1/2020|EPI ISL 445270|B.1.1|Chile|2020-03-14	South America|hCoV-19/Brazil/CE-L10-CD171/2020|EPI ISL 476184|B.1.5|Brazil|2020-03-14	0.0002493471	South America
South America|hCoV-19/Chile/VS-ISPCH-2/2020|EPI ISL 445285|B.1.255|Chile|2020-03-14	South America|hCoV-19/Brazil/CE-L10-CD171/2020|EPI ISL 476184|B.1.5|Brazil|2020-03-14	0.0001424603	South America
South America|hCoV-19/Chile/RM-ISPCH-24/2020|EPI ISL 445303|B|Chile|2020-03-14	South America|hCoV-19/Brazil/CE-L10-CD171/2020|EPI ISL 476184|B.1.5|Brazil|2020-03-14	0.0003206094	South America
South America|hCoV-19/Colombia/ATL-INS-79743/2020|EPI ISL 456145|B.1.5|Colombia|2020-03-14	South America|hCoV-19/Brazil/CE-L10-CD171/2020|EPI ISL 476184|B.1.5|Brazil|2020-03-14	0.0001078774	South America
South America|hCoV-19/Brazil/MG-0211/2020|EPI ISL 470578|B.1.1|Brazil|2020-03-14	South America|hCoV-19/Brazil/CE-L10-CD171/2020|EPI ISL 476184|B.1.5|Brazil|2020-03-14	0.0002198743	South America
South America|hCoV-19/Colombia/VAC-INS-79773/2020|EPI ISL 456134|B.1.5|Colombia|2020-03-14	South America|hCoV-19/Brazil/CE-L10-CD171/2020|EPI ISL 476184|B.1.5|Brazil|2020-03-14	0.0001090298	South America
South America|hCoV-19/Colombia/VAC-INS-79779/2020|EPI ISL 456135|B.1.5|Colombia|2020-03-14	South America|hCoV-19/Brazil/CE-L10-CD171/2020|EPI ISL 476184|B.1.5|Brazil|2020-03-14	0.0001092004	South America
South America|hCoV-19/Brazil/MG-0212/2020|EPI ISL 470579|B.1.5|Brazil|2020-03-14	South America|hCoV-19/Brazil/CE-L10-CD171/2020|EPI ISL 476184|B.1.5|Brazil|2020-03-14	0.0000750667	South America
South America|hCoV-19/Brazil/SP-01/2020|EPI ISL 412964|B.1.5|Brazil|2020-02-25	South America|hCoV-19/Colombia/VAC-INS-79929/2020|EPI ISL 456136|B.1|Colombia|2020-03-14	0.0001059275	South America
South America|hCoV-19/Brazil/SP-02/2020|EPI ISL 413016|B|Brazil|2020-02-28	South America|hCoV-19/Colombia/VAC-INS-79929/2020|EPI ISL 456136|B.1|Colombia|2020-03-14	0.0003885219	South America
South America|hCoV-19/Brazil/SP-06/2020|EPI ISL 414015|B.1.5|Brazil|2020-02-29	South America|hCoV-19/Colombia/VAC-INS-79929/2020|EPI ISL 456136|B.1|Colombia|2020-03-14	0.0001059275	South America
South America|hCoV-19/Brazil/ES-225/2020|EPI ISL 415128|B.40|Brazil|2020-02-29	South America|hCoV-19/Colombia/VAC-INS-79929/2020|EPI ISL 456136|B.1|Colombia|2020-03-14	0.0004592285	South America
South America|hCoV-19/Argentina/PAIS-A0001/2020|EPI ISL 430793|B.1.1|Argentina|2020-03-01	South America|hCoV-19/Colombia/VAC-INS-79929/2020|EPI ISL 456136|B.1|Colombia|2020-03-14	0.0002861119	South America
South America|hCoV-19/Brazil/SP-03/2020|EPI ISL 414014|B.1.1|Brazil|2020-03-02	South America|hCoV-19/Colombia/VAC-INS-79929/2020|EPI ISL 456136|B.1|Colombia|2020-03-14	0.0002472128	South America
South America|hCoV-19/Brazil/SP-11/2020|EPI ISL 416033|B.3|Brazil|2020-03-03	South America|hCoV-19/Colombia/VAC-INS-79929/2020|EPI ISL 456136|B.1|Colombia|2020-03-14	0.0003178529	South America
South America|hCoV-19/Brazil/SP-07/2020|EPI ISL 416028|B.1.1|Brazil|2020-03-03	South America|hCoV-19/Colombia/VAC-INS-79929/2020|EPI ISL 456136|B.1|Colombia|2020-03-14	0.0002472128	South America
South America|hCoV-19/Chile/RM-ISPCH-1/2020|EPI ISL 414579|A.2|Chile|2020-03-03	South America|hCoV-19/Colombia/VAC-INS-79929/2020|EPI ISL 456136|B.1|Colombia|2020-03-14	0.0004945344	South America
South America|hCoV-19/Brazil/SP-09/2020|EPI ISL 416031|B.1.5|Brazil|2020-03-04	South America|hCoV-19/Colombia/VAC-INS-79929/2020|EPI ISL 456136|B.1|Colombia|2020-03-14	0.0001059275	South America
South America|hCoV-19/Brazil/SP-08/2020|EPI ISL 416029|B.1.1|Brazil|2020-03-04	South America|hCoV-19/Colombia/VAC-INS-79929/2020|EPI ISL 456136|B.1|Colombia|2020-03-14	0.0002472128	South America
South America|hCoV-19/Brazil/SP-10/2020|EPI ISL 416032|B|Brazil|2020-03-04	South America|hCoV-19/Colombia/VAC-INS-79929/2020|EPI ISL 456136|B.1|Colombia|2020-03-14	0.0003531762	South America
South America|hCoV-19/Brazil/SP-04/2020|EPI ISL 414017|B.1.1|Brazil|2020-03-04	South America|hCoV-19/Colombia/VAC-INS-79929/2020|EPI ISL 456136|B.1|Colombia|2020-03-14	0.0002472128	South America
South America|hCoV-19/Brazil/SP-12/2020|EPI ISL 416034|B.1.1|Brazil|2020-03-04	South America|hCoV-19/Colombia/VAC-INS-79929/2020|EPI ISL 456136|B.1|Colombia|2020-03-14	0.0002825570	South America
South America|hCoV-19/Brazil/RJ-314/2020|EPI ISL 414045|B.1.5|Brazil|2020-03-04	South America|hCoV-19/Colombia/VAC-INS-79929/2020|EPI ISL 456136|B.1|Colombia|2020-03-14	0.0001059313	South America
South America|hCoV-19/Brazil/BA-312/2020|EPI ISL 415105|B.1.1|Brazil|2020-03-04	South America|hCoV-19/Colombia/VAC-INS-79929/2020|EPI ISL 456136|B.1|Colombia|2020-03-14	0.0002825793	South America
South America|hCoV-19/Brazil/SP-13/2020|EPI ISL 416035|B.1.1|Brazil|2020-03-05	South America|hCoV-19/Colombia/VAC-INS-79929/2020|EPI ISL 456136|B.1|Colombia|2020-03-14	0.0002472128	South America
South America|hCoV-19/Chile/LL-ISPCH-1/2020|EPI ISL 445246|B.1.5|Chile|2020-03-05	South America|hCoV-19/Colombia/VAC-INS-79929/2020|EPI ISL 456136|B.1|Colombia|2020-03-14	0.0001059275	South America
South America|hCoV-19/Chile/RM-ISPCH-2/2020|EPI ISL 414580|B.1.1|Chile|2020-03-05	South America|hCoV-19/Colombia/VAC-INS-79929/2020|EPI ISL 456136|B.1|Colombia|2020-03-14	0.0002472128	South America
South America|hCoV-19/Brazil/RJ-352/2020|EPI ISL 427299|A.2|Brazil|2020-03-05	South America|hCoV-19/Colombia/VAC-INS-79929/2020|EPI ISL 456136|B.1|Colombia|2020-03-14	0.0005298850	South America
South America|hCoV-19/Brazil/BA-510/2020|EPI ISL 427293|B.1.1|Brazil|2020-03-06	South America|hCoV-19/Colombia/VAC-INS-79929/2020|EPI ISL 456136|B.1|Colombia|2020-03-14	0.0002825493	South America
South America|hCoV-19/Chile/RM-MSHS-op2d1/2020|EPI ISL 415658|A.2|Chile|2020-03-06	South America|hCoV-19/Colombia/VAC-INS-79929/2020|EPI ISL 456136|B.1|Colombia|2020-03-14	0.0004945344	South America
South America|hCoV-19/Peru/ARE-INS-026/2020|EPI ISL 491431|B.1|Peru|2020-03-06	South America|hCoV-19/Colombia/VAC-INS-79929/2020|EPI ISL 456136|B.1|Colombia|2020-03-14	0.0001778121	South America
South America|hCoV-19/Chile/RM-ISPCH-3/2020|EPI ISL 445245|A.2|Chile|2020-03-06	South America|hCoV-19/Colombia/VAC-INS-79929/2020|EPI ISL 456136|B.1|Colombia|2020-03-14	0.0004945345	South America
South America|hCoV-19/Colombia/DC-INS-78390/2020|EPI ISL 418262|B.1.1|Colombia|2020-03-06	South America|hCoV-19/Colombia/VAC-INS-79929/2020|EPI ISL 456136|B.1|Colombia|2020-03-14	0.0002549363	South America
South America|hCoV-19/Argentina/C121/2020|EPI ISL 420600|B.1.1|Argentina|2020-03-07	South America|hCoV-19/Colombia/VAC-INS-79929/2020|EPI ISL 456136|B.1|Colombia|2020-03-14	0.0002118917	South America
South America|hCoV-19/Chile/RM-MSHS-op3d1/2020|EPI ISL 415660|A.2|Chile|2020-03-07	South America|hCoV-19/Colombia/VAC-INS-79929/2020|EPI ISL 456136|B.1|Colombia|2020-03-14	0.0004945169	South America
South America|hCoV-19/Peru/ARE-INS-087/2020|EPI ISL 516626|B.1|Peru|2020-03-07	South America|hCoV-19/Colombia/VAC-INS-79929/2020|EPI ISL 456136|B.1|Colombia|2020-03-14	0.0001778121	South America
South America|hCoV-19/Chile/RM-MSHS-op4d1/2020|EPI ISL 415661|A.2|Chile|2020-03-08	South America|hCoV-19/Colombia/VAC-INS-79929/2020|EPI ISL 456136|B.1|Colombia|2020-03-14	0.0004945345	South America
South America|hCoV-19/Chile/RM-ISPCH-4/2020|EPI ISL 445247|A.2|Chile|2020-03-08	South America|hCoV-19/Colombia/VAC-INS-79929/2020|EPI ISL 456136|B.1|Colombia|2020-03-14	0.0005652639	South America
South America|hCoV-19/Brazil/MG-CV4/2020|EPI ISL 429667|B.1.255|Brazil|2020-03-09	South America|hCoV-19/Colombia/VAC-INS-79929/2020|EPI ISL 456136|B.1|Colombia|2020-03-14	0.0002118802	South America
South America|hCoV-19/Chile/RM-ISPCH-6/2020|EPI ISL 445249|B|Chile|2020-03-09	South America|hCoV-19/Colombia/VAC-INS-79929/2020|EPI ISL 456136|B.1|Colombia|2020-03-14	0.0003178668	South America
South America|hCoV-19/Chile/RM-ISPCH-9/2020|EPI ISL 445252|B.1.5|Chile|2020-03-09	South America|hCoV-19/Colombia/VAC-INS-79929/2020|EPI ISL 456136|B.1|Colombia|2020-03-14	0.0001059298	South America
South America|hCoV-19/Chile/RM-ISPCH-7/2020|EPI ISL 445250|B.1.5|Chile|2020-03-09	South America|hCoV-19/Colombia/VAC-INS-79929/2020|EPI ISL 456136|B.1|Colombia|2020-03-14	0.0000706148	South America
South America|hCoV-19/Peru/HUC-INS-008/2020|EPI ISL 489839|B.1.5|Peru|2020-03-09	South America|hCoV-19/Colombia/VAC-INS-79929/2020|EPI ISL 456136|B.1|Colombia|2020-03-14	0.0000711144	South America
South America|hCoV-19/Peru/ICA-INS-012/2020|EPI ISL 489989|B.1.5|Peru|2020-03-09	South America|hCoV-19/Colombia/VAC-INS-79929/2020|EPI ISL 456136|B.1|Colombia|2020-03-14	0.0001066770	South America
South America|hCoV-19/Chile/RM-ISPCH-5/2020|EPI ISL 445248|B.1.5|Chile|2020-03-09	South America|hCoV-19/Colombia/VAC-INS-79929/2020|EPI ISL 456136|B.1|Colombia|2020-03-14	0.0000706173	South America
South America|hCoV-19/Brazil/SP-L12-CD28/2020|EPI ISL 476221|B.1.1.33|Brazil|2020-03-09	South America|hCoV-19/Colombia/VAC-INS-79929/2020|EPI ISL 456136|B.1|Colombia|2020-03-14	0.0002854588	South America
South America|hCoV-19/Ecuador/HEE-01/2020|EPI ISL 417482|B|Ecuador|2020-03-09	South America|hCoV-19/Colombia/VAC-INS-79929/2020|EPI ISL 456136|B.1|Colombia|2020-03-14	0.0002891152	South America
South America|hCoV-19/Chile/RM-ISPCH-8/2020|EPI ISL 445251|B.1.1|Chile|2020-03-10	South America|hCoV-19/Colombia/VAC-INS-79929/2020|EPI ISL 456136|B.1|Colombia|2020-03-14	0.0003178602	South America
South America|hCoV-19/Peru/LIM-010/2020|EPI ISL 415787|B.1.1|Peru|2020-03-10	South America|hCoV-19/Colombia/VAC-INS-79929/2020|EPI ISL 456136|B.1|Colombia|2020-03-14	0.0002825432	South America
South America|hCoV-19/Chile/RM-ISPCH-16/2020|EPI ISL 445259|A.2|Chile|2020-03-10	South America|hCoV-19/Colombia/VAC-INS-79929/2020|EPI ISL 456136|B.1|Colombia|2020-03-14	0.0004945169	South America
South America|hCoV-19/Chile/RM-ISPCH-10/2020|EPI ISL 445253|B.1.255|Chile|2020-03-10	South America|hCoV-19/Colombia/VAC-INS-79929/2020|EPI ISL 456136|B.1|Colombia|2020-03-14	0.0001765627	South America
South America|hCoV-19/Chile/RM-ISPCH-12/2020|EPI ISL 445255|B.1.1.10|Chile|2020-03-10	South America|hCoV-19/Colombia/VAC-INS-79929/2020|EPI ISL 456136|B.1|Colombia|2020-03-14	0.0002825355	South America
South America|hCoV-19/Brazil/SC-769/2020|EPI ISL 427306|B.1|Brazil|2020-03-10	South America|hCoV-19/Colombia/VAC-INS-79929/2020|EPI ISL 456136|B.1|Colombia|2020-03-14	0.0001412469	South America
South America|hCoV-19/Brazil/SC-766/2020|EPI ISL 427305|B.6|Brazil|2020-03-10	South America|hCoV-19/Colombia/VAC-INS-79929/2020|EPI ISL 456136|B.1|Colombia|2020-03-14	0.0004591836	South America
South America|hCoV-19/Peru/LIM-INS-016/2020|EPI ISL 490315|B.1.1|Peru|2020-03-10	South America|hCoV-19/Colombia/VAC-INS-79929/2020|EPI ISL 456136|B.1|Colombia|2020-03-14	0.0002845568	South America
South America|hCoV-19/Chile/RM-ISPCH-13/2020|EPI ISL 445256|B.1.1|Chile|2020-03-10	South America|hCoV-19/Colombia/VAC-INS-79929/2020|EPI ISL 456136|B.1|Colombia|2020-03-14	0.0002825693	South America
South America|hCoV-19/Chile/RM-ISPCH-18/2020|EPI ISL 445261|B.1.5|Chile|2020-03-11	South America|hCoV-19/Colombia/VAC-INS-79929/2020|EPI ISL 456136|B.1|Colombia|2020-03-14	0.0001059298	South America
South America|hCoV-19/Peru/LIM-INS-160/2020|EPI ISL 536553|B.1.5|Peru|2020-03-11	South America|hCoV-19/Colombia/VAC-INS-79929/2020|EPI ISL 456136|B.1|Colombia|2020-03-14	0.0002118906	South America
South America|hCoV-19/Chile/BI-ISPCH-3/2020|EPI ISL 445332|B.1.5|Chile|2020-03-11	South America|hCoV-19/Colombia/VAC-INS-79929/2020|EPI ISL 456136|B.1|Colombia|2020-03-14	0.0001412431	South America
South America|hCoV-19/Chile/RM-ISPCH-22/2020|EPI ISL 445265|B.1.5|Chile|2020-03-11	South America|hCoV-19/Colombia/VAC-INS-79929/2020|EPI ISL 456136|B.1|Colombia|2020-03-14	0.0000706148	South America
South America|hCoV-19/Brazil/RJ-477/2020|EPI ISL 427300|B.1.1|Brazil|2020-03-11	South America|hCoV-19/Colombia/VAC-INS-79929/2020|EPI ISL 456136|B.1|Colombia|2020-03-14	0.0002472195	South America
South America|hCoV-19/Chile/RM-ISPCH-19/2020|EPI ISL 445262|B.1.5|Chile|2020-03-11	South America|hCoV-19/Colombia/VAC-INS-79929/2020|EPI ISL 456136|B.1|Colombia|2020-03-14	0.0001059275	South America
South America|hCoV-19/Brazil/RJ-477i/2020|EPI ISL 427301|B.1.1|Brazil|2020-03-11	South America|hCoV-19/Colombia/VAC-INS-79929/2020|EPI ISL 456136|B.1|Colombia|2020-03-14	0.0002472195	South America
South America|hCoV-19/Peru/LIM-INS-011/2020|EPI ISL 489988|A.2|Peru|2020-03-11	South America|hCoV-19/Colombia/VAC-INS-79929/2020|EPI ISL 456136|B.1|Colombia|2020-03-14	0.0004980171	South America
South America|hCoV-19/Peru/LIM-INS-015/2020|EPI ISL 490209|B.1.5|Peru|2020-03-11	South America|hCoV-19/Colombia/VAC-INS-79929/2020|EPI ISL 456136|B.1|Colombia|2020-03-14	0.0001778120	South America
South America|hCoV-19/Peru/LIM-INS-006/2020|EPI ISL 489838|B.1.1|Peru|2020-03-11	South America|hCoV-19/Colombia/VAC-INS-79929/2020|EPI ISL 456136|B.1|Colombia|2020-03-14	0.0002489622	South America
South America|hCoV-19/Chile/RM-ISPCH-15/2020|EPI ISL 445258|A.2|Chile|2020-03-11	South America|hCoV-19/Colombia/VAC-INS-79929/2020|EPI ISL 456136|B.1|Colombia|2020-03-14	0.0004945345	South America
South America|hCoV-19/Chile/RM-ISPCH-17/2020|EPI ISL 445260|A.2|Chile|2020-03-11	South America|hCoV-19/Colombia/VAC-INS-79929/2020|EPI ISL 456136|B.1|Colombia|2020-03-14	0.0005652085	South America
South America|hCoV-19/Chile/RM-ISPCH-20/2020|EPI ISL 445263|B.1.5|Chile|2020-03-11	South America|hCoV-19/Colombia/VAC-INS-79929/2020|EPI ISL 456136|B.1|Colombia|2020-03-14	0.0000706198	South America
South America|hCoV-19/Brazil/MG-CV12/2020|EPI ISL 429674|B.1|Brazil|2020-03-11	South America|hCoV-19/Colombia/VAC-INS-79929/2020|EPI ISL 456136|B.1|Colombia|2020-03-14	0.0002976850	South America
South America|hCoV-19/Chile/BI-ISPCH-2/2020|EPI ISL 445331|B.1.1|Chile|2020-03-12	South America|hCoV-19/Colombia/VAC-INS-79929/2020|EPI ISL 456136|B.1|Colombia|2020-03-14	0.0002472195	South America
South America|hCoV-19/Chile/BI-ISPCH-2-2/2020|EPI ISL 445333|B.1.5|Chile|2020-03-12	South America|hCoV-19/Colombia/VAC-INS-79929/2020|EPI ISL 456136|B.1|Colombia|2020-03-14	0.0001059246	South America
South America|hCoV-19/Chile/RM-ISPCH-21/2020|EPI ISL 445264|B.1.1.10|Chile|2020-03-12	South America|hCoV-19/Colombia/VAC-INS-79929/2020|EPI ISL 456136|B.1|Colombia|2020-03-14	0.0002825355	South America
South America|hCoV-19/Brazil/SE-6535/2020|EPI ISL 541375|B.1.5|Brazil|2020-03-12	South America|hCoV-19/Colombia/VAC-INS-79929/2020|EPI ISL 456136|B.1|Colombia|2020-03-14	0.0001059298	South America
South America|hCoV-19/Brazil/SC-770/2020|EPI ISL 541370|B.1.1.33|Brazil|2020-03-12	South America|hCoV-19/Colombia/VAC-INS-79929/2020|EPI ISL 456136|B.1|Colombia|2020-03-14	0.0003178797	South America
South America|hCoV-19/Chile/ML-CMM-25343/2020|EPI ISL 459863|A|Chile|2020-03-12	South America|hCoV-19/Colombia/VAC-INS-79929/2020|EPI ISL 456136|B.1|Colombia|2020-03-14	0.0003178581	South America
South America|hCoV-19/Colombia/DC-INS-79190/2020|EPI ISL 456120|B.1.5|Colombia|2020-03-12	South America|hCoV-19/Colombia/VAC-INS-79929/2020|EPI ISL 456136|B.1|Colombia|2020-03-14	0.0001059246	South America
South America|hCoV-19/Brazil/UN-HIAE-SP03/2020|EPI ISL 486427|B.1.1.33|Brazil|2020-03-13	South America|hCoV-19/Colombia/VAC-INS-79929/2020|EPI ISL 456136|B.1|Colombia|2020-03-14	0.0003885134	South America
South America|hCoV-19/Peru/LIM-INS-150/2020|EPI ISL 536545|B|Peru|2020-03-13	South America|hCoV-19/Colombia/VAC-INS-79929/2020|EPI ISL 456136|B.1|Colombia|2020-03-14	0.0003885219	South America
South America|hCoV-19/Chile/BI-ISPCH-1/2020|EPI ISL 445271|B.1.1|Chile|2020-03-13	South America|hCoV-19/Colombia/VAC-INS-79929/2020|EPI ISL 456136|B.1|Colombia|2020-03-14	0.0002472195	South America
South America|hCoV-19/Aruba/AW-RIVM-10101/2020|EPI ISL 547445|B.40|Aruba|2020-03-13	South America|hCoV-19/Colombia/VAC-INS-79929/2020|EPI ISL 456136|B.1|Colombia|2020-03-14	0.0004591961	South America
South America|hCoV-19/Brazil/MG-CV6/2020|EPI ISL 429669|B.1|Brazil|2020-03-13	South America|hCoV-19/Colombia/VAC-INS-79929/2020|EPI ISL 456136|B.1|Colombia|2020-03-14	0.0002118802	South America
South America|hCoV-19/Brazil/DF-615i/2020|EPI ISL 427294|B.1.1.33|Brazil|2020-03-13	South America|hCoV-19/Colombia/VAC-INS-79929/2020|EPI ISL 456136|B.1|Colombia|2020-03-14	0.0002825355	South America
South America|hCoV-19/Brazil/SC-771/2020|EPI ISL 541371|B.1.5|Brazil|2020-03-13	South America|hCoV-19/Colombia/VAC-INS-79929/2020|EPI ISL 456136|B.1|Colombia|2020-03-14	0.0001413237	South America
South America|hCoV-19/Peru/LAM-INS-073/2020|EPI ISL 523994|B.1.1|Peru|2020-03-13	South America|hCoV-19/Colombia/VAC-INS-79929/2020|EPI ISL 456136|B.1|Colombia|2020-03-14	0.0003201093	South America
South America|hCoV-19/Peru/CAJ-INS-061/2020|EPI ISL 517770|B.1.1.1|Peru|2020-03-13	South America|hCoV-19/Colombia/VAC-INS-79929/2020|EPI ISL 456136|B.1|Colombia|2020-03-14	0.0003557077	South America
South America|hCoV-19/Brazil/DF-0001/2020|EPI ISL 426580|B.1.1|Brazil|2020-03-13	South America|hCoV-19/Colombia/VAC-INS-79929/2020|EPI ISL 456136|B.1|Colombia|2020-03-14	0.0002472129	South America
South America|hCoV-19/Brazil/GO-0207/2020|EPI ISL 470574|B.40|Brazil|2020-03-13	South America|hCoV-19/Colombia/VAC-INS-79929/2020|EPI ISL 456136|B.1|Colombia|2020-03-14	0.0004285092	South America
South America|hCoV-19/Brazil/MG-CV8/2020|EPI ISL 429671|B.1.1|Brazil|2020-03-13	South America|hCoV-19/Colombia/VAC-INS-79929/2020|EPI ISL 456136|B.1|Colombia|2020-03-14	0.0004710535	South America
South America|hCoV-19/Chile/MA-ISPCH-1/2020|EPI ISL 445268|B.1.98|Chile|2020-03-14	South America|hCoV-19/Colombia/VAC-INS-79929/2020|EPI ISL 456136|B.1|Colombia|2020-03-14	0.0001412399	South America
South America|hCoV-19/Brazil/RN-IEC-162277/2020|EPI ISL 524798|B.1.1.33|Brazil|2020-03-14	South America|hCoV-19/Colombia/VAC-INS-79929/2020|EPI ISL 456136|B.1|Colombia|2020-03-14	0.0002825355	South America
South America|hCoV-19/Peru/LIM-INS-159/2020|EPI ISL 536552|B.1.1|Peru|2020-03-14	South America|hCoV-19/Colombia/VAC-INS-79929/2020|EPI ISL 456136|B.1|Colombia|2020-03-14	0.0002118918	South America
South America|hCoV-19/Peru/LIM-INS-147/2020|EPI ISL 536542|B.1.1|Peru|2020-03-14	South America|hCoV-19/Colombia/VAC-INS-79929/2020|EPI ISL 456136|B.1|Colombia|2020-03-14	0.0002825355	South America
South America|hCoV-19/Chile/RM-CMM-23741/2020|EPI ISL 468752|B.1.1.33|Chile|2020-03-14	South America|hCoV-19/Colombia/VAC-INS-79929/2020|EPI ISL 456136|B.1|Colombia|2020-03-14	0.0002825355	South America
South America|hCoV-19/Chile/AR-ISPCH-1/2020|EPI ISL 445270|B.1.1|Chile|2020-03-14	South America|hCoV-19/Colombia/VAC-INS-79929/2020|EPI ISL 456136|B.1|Colombia|2020-03-14	0.0002825570	South America
South America|hCoV-19/Chile/VS-ISPCH-2/2020|EPI ISL 445285|B.1.255|Chile|2020-03-14	South America|hCoV-19/Colombia/VAC-INS-79929/2020|EPI ISL 456136|B.1|Colombia|2020-03-14	0.0001765690	South America
South America|hCoV-19/Chile/RM-ISPCH-24/2020|EPI ISL 445303|B|Chile|2020-03-14	South America|hCoV-19/Colombia/VAC-INS-79929/2020|EPI ISL 456136|B.1|Colombia|2020-03-14	0.0003885356	South America
South America|hCoV-19/Colombia/ATL-INS-79743/2020|EPI ISL 456145|B.1.5|Colombia|2020-03-14	South America|hCoV-19/Colombia/VAC-INS-79929/2020|EPI ISL 456136|B.1|Colombia|2020-03-14	0.0000713451	South America
South America|hCoV-19/Brazil/MG-0211/2020|EPI ISL 470578|B.1.1|Brazil|2020-03-14	South America|hCoV-19/Colombia/VAC-INS-79929/2020|EPI ISL 456136|B.1|Colombia|2020-03-14	0.0002501897	South America
South America|hCoV-19/Colombia/VAC-INS-79773/2020|EPI ISL 456134|B.1.5|Colombia|2020-03-14	South America|hCoV-19/Colombia/VAC-INS-79929/2020|EPI ISL 456136|B.1|Colombia|2020-03-14	0.0000728124	South America
South America|hCoV-19/Colombia/VAC-INS-79779/2020|EPI ISL 456135|B.1.5|Colombia|2020-03-14	South America|hCoV-19/Colombia/VAC-INS-79929/2020|EPI ISL 456136|B.1|Colombia|2020-03-14	0.0000729266	South America
South America|hCoV-19/Brazil/MG-0212/2020|EPI ISL 470579|B.1.5|Brazil|2020-03-14	South America|hCoV-19/Colombia/VAC-INS-79929/2020|EPI ISL 456136|B.1|Colombia|2020-03-14	0.0001089427	South America
South America|hCoV-19/Brazil/CE-L10-CD171/2020|EPI ISL 476184|B.1.5|Brazil|2020-03-14	South America|hCoV-19/Colombia/VAC-INS-79929/2020|EPI ISL 456136|B.1|Colombia|2020-03-14	0.0001873837	South America
South America|hCoV-19/Brazil/SP-01/2020|EPI ISL 412964|B.1.5|Brazil|2020-02-25	South America|hCoV-19/Chile/BI-CMM-25338/2020|EPI ISL 468760|B.1.1|Chile|2020-03-15	0.0001346194	South America
South America|hCoV-19/Brazil/SP-02/2020|EPI ISL 413016|B|Brazil|2020-02-28	South America|hCoV-19/Chile/BI-CMM-25338/2020|EPI ISL 468760|B.1.1|Chile|2020-03-15	0.0004376527	South America
South America|hCoV-19/Brazil/SP-06/2020|EPI ISL 414015|B.1.5|Brazil|2020-02-29	South America|hCoV-19/Chile/BI-CMM-25338/2020|EPI ISL 468760|B.1.1|Chile|2020-03-15	0.0001346194	South America
South America|hCoV-19/Brazil/ES-225/2020|EPI ISL 415128|B.40|Brazil|2020-02-29	South America|hCoV-19/Chile/BI-CMM-25338/2020|EPI ISL 468760|B.1.1|Chile|2020-03-15	0.0004713728	South America
South America|hCoV-19/Argentina/PAIS-A0001/2020|EPI ISL 430793|B.1.1|Argentina|2020-03-01	South America|hCoV-19/Chile/BI-CMM-25338/2020|EPI ISL 468760|B.1.1|Chile|2020-03-15	0.0001028698	South America
South America|hCoV-19/Brazil/SP-03/2020|EPI ISL 414014|B.1.1|Brazil|2020-03-02	South America|hCoV-19/Chile/BI-CMM-25338/2020|EPI ISL 468760|B.1.1|Chile|2020-03-15	0.0000673001	South America
South America|hCoV-19/Brazil/SP-11/2020|EPI ISL 416033|B.3|Brazil|2020-03-03	South America|hCoV-19/Chile/BI-CMM-25338/2020|EPI ISL 468760|B.1.1|Chile|2020-03-15	0.0003366195	South America
South America|hCoV-19/Brazil/SP-07/2020|EPI ISL 416028|B.1.1|Brazil|2020-03-03	South America|hCoV-19/Chile/BI-CMM-25338/2020|EPI ISL 468760|B.1.1|Chile|2020-03-15	0.0000673001	South America
South America|hCoV-19/Chile/RM-ISPCH-1/2020|EPI ISL 414579|A.2|Chile|2020-03-03	South America|hCoV-19/Chile/BI-CMM-25338/2020|EPI ISL 468760|B.1.1|Chile|2020-03-15	0.0005050234	South America
South America|hCoV-19/Brazil/SP-09/2020|EPI ISL 416031|B.1.5|Brazil|2020-03-04	South America|hCoV-19/Chile/BI-CMM-25338/2020|EPI ISL 468760|B.1.1|Chile|2020-03-15	0.0001346194	South America
South America|hCoV-19/Brazil/SP-08/2020|EPI ISL 416029|B.1.1|Brazil|2020-03-04	South America|hCoV-19/Chile/BI-CMM-25338/2020|EPI ISL 468760|B.1.1|Chile|2020-03-15	0.0000673001	South America
South America|hCoV-19/Brazil/SP-10/2020|EPI ISL 416032|B|Brazil|2020-03-04	South America|hCoV-19/Chile/BI-CMM-25338/2020|EPI ISL 468760|B.1.1|Chile|2020-03-15	0.0003702878	South America
South America|hCoV-19/Brazil/SP-04/2020|EPI ISL 414017|B.1.1|Brazil|2020-03-04	South America|hCoV-19/Chile/BI-CMM-25338/2020|EPI ISL 468760|B.1.1|Chile|2020-03-15	0.0000673001	South America
South America|hCoV-19/Brazil/SP-12/2020|EPI ISL 416034|B.1.1|Brazil|2020-03-04	South America|hCoV-19/Chile/BI-CMM-25338/2020|EPI ISL 468760|B.1.1|Chile|2020-03-15	0.0000336500	South America
South America|hCoV-19/Brazil/RJ-314/2020|EPI ISL 414045|B.1.5|Brazil|2020-03-04	South America|hCoV-19/Chile/BI-CMM-25338/2020|EPI ISL 468760|B.1.1|Chile|2020-03-15	0.0001346239	South America
South America|hCoV-19/Brazil/BA-312/2020|EPI ISL 415105|B.1.1|Brazil|2020-03-04	South America|hCoV-19/Chile/BI-CMM-25338/2020|EPI ISL 468760|B.1.1|Chile|2020-03-15	0.0001009672	South America
South America|hCoV-19/Brazil/SP-13/2020|EPI ISL 416035|B.1.1|Brazil|2020-03-05	South America|hCoV-19/Chile/BI-CMM-25338/2020|EPI ISL 468760|B.1.1|Chile|2020-03-15	0.0000673001	South America
South America|hCoV-19/Chile/LL-ISPCH-1/2020|EPI ISL 445246|B.1.5|Chile|2020-03-05	South America|hCoV-19/Chile/BI-CMM-25338/2020|EPI ISL 468760|B.1.1|Chile|2020-03-15	0.0001346194	South America
South America|hCoV-19/Chile/RM-ISPCH-2/2020|EPI ISL 414580|B.1.1|Chile|2020-03-05	South America|hCoV-19/Chile/BI-CMM-25338/2020|EPI ISL 468760|B.1.1|Chile|2020-03-15	0.0000673001	South America
South America|hCoV-19/Brazil/RJ-352/2020|EPI ISL 427299|A.2|Brazil|2020-03-05	South America|hCoV-19/Chile/BI-CMM-25338/2020|EPI ISL 468760|B.1.1|Chile|2020-03-15	0.0005387175	South America
South America|hCoV-19/Brazil/BA-510/2020|EPI ISL 427293|B.1.1|Brazil|2020-03-06	South America|hCoV-19/Chile/BI-CMM-25338/2020|EPI ISL 468760|B.1.1|Chile|2020-03-15	0.0001009571	South America
South America|hCoV-19/Chile/RM-MSHS-op2d1/2020|EPI ISL 415658|A.2|Chile|2020-03-06	South America|hCoV-19/Chile/BI-CMM-25338/2020|EPI ISL 468760|B.1.1|Chile|2020-03-15	0.0005050234	South America
South America|hCoV-19/Peru/ARE-INS-026/2020|EPI ISL 491431|B.1|Peru|2020-03-06	South America|hCoV-19/Chile/BI-CMM-25338/2020|EPI ISL 468760|B.1.1|Chile|2020-03-15	0.0002033089	South America
South America|hCoV-19/Chile/RM-ISPCH-3/2020|EPI ISL 445245|A.2|Chile|2020-03-06	South America|hCoV-19/Chile/BI-CMM-25338/2020|EPI ISL 468760|B.1.1|Chile|2020-03-15	0.0005050231	South America
South America|hCoV-19/Colombia/DC-INS-78390/2020|EPI ISL 418262|B.1.1|Colombia|2020-03-06	South America|hCoV-19/Chile/BI-CMM-25338/2020|EPI ISL 468760|B.1.1|Chile|2020-03-15	0.0000693006	South America
South America|hCoV-19/Argentina/C121/2020|EPI ISL 420600|B.1.1|Argentina|2020-03-07	South America|hCoV-19/Chile/BI-CMM-25338/2020|EPI ISL 468760|B.1.1|Chile|2020-03-15	0.0000336493	South America
South America|hCoV-19/Chile/RM-MSHS-op3d1/2020|EPI ISL 415660|A.2|Chile|2020-03-07	South America|hCoV-19/Chile/BI-CMM-25338/2020|EPI ISL 468760|B.1.1|Chile|2020-03-15	0.0005050064	South America
South America|hCoV-19/Peru/ARE-INS-087/2020|EPI ISL 516626|B.1|Peru|2020-03-07	South America|hCoV-19/Chile/BI-CMM-25338/2020|EPI ISL 468760|B.1.1|Chile|2020-03-15	0.0002372101	South America
South America|hCoV-19/Chile/RM-MSHS-op4d1/2020|EPI ISL 415661|A.2|Chile|2020-03-08	South America|hCoV-19/Chile/BI-CMM-25338/2020|EPI ISL 468760|B.1.1|Chile|2020-03-15	0.0005050231	South America
South America|hCoV-19/Chile/RM-ISPCH-4/2020|EPI ISL 445247|A.2|Chile|2020-03-08	South America|hCoV-19/Chile/BI-CMM-25338/2020|EPI ISL 468760|B.1.1|Chile|2020-03-15	0.0005724387	South America
South America|hCoV-19/Brazil/MG-CV4/2020|EPI ISL 429667|B.1.255|Brazil|2020-03-09	South America|hCoV-19/Chile/BI-CMM-25338/2020|EPI ISL 468760|B.1.1|Chile|2020-03-15	0.0002356106	South America
South America|hCoV-19/Chile/RM-ISPCH-6/2020|EPI ISL 445249|B|Chile|2020-03-09	South America|hCoV-19/Chile/BI-CMM-25338/2020|EPI ISL 468760|B.1.1|Chile|2020-03-15	0.0003366335	South America
South America|hCoV-19/Chile/RM-ISPCH-9/2020|EPI ISL 445252|B.1.5|Chile|2020-03-09	South America|hCoV-19/Chile/BI-CMM-25338/2020|EPI ISL 468760|B.1.1|Chile|2020-03-15	0.0002019527	South America
South America|hCoV-19/Chile/RM-ISPCH-7/2020|EPI ISL 445250|B.1.5|Chile|2020-03-09	South America|hCoV-19/Chile/BI-CMM-25338/2020|EPI ISL 468760|B.1.1|Chile|2020-03-15	0.0001682824	South America
South America|hCoV-19/Peru/HUC-INS-008/2020|EPI ISL 489839|B.1.5|Peru|2020-03-09	South America|hCoV-19/Chile/BI-CMM-25338/2020|EPI ISL 468760|B.1.1|Chile|2020-03-15	0.0001694168	South America
South America|hCoV-19/Peru/ICA-INS-012/2020|EPI ISL 489989|B.1.5|Peru|2020-03-09	South America|hCoV-19/Chile/BI-CMM-25338/2020|EPI ISL 468760|B.1.1|Chile|2020-03-15	0.0002033100	South America
South America|hCoV-19/Chile/RM-ISPCH-5/2020|EPI ISL 445248|B.1.5|Chile|2020-03-09	South America|hCoV-19/Chile/BI-CMM-25338/2020|EPI ISL 468760|B.1.1|Chile|2020-03-15	0.0001682879	South America
South America|hCoV-19/Brazil/SP-L12-CD28/2020|EPI ISL 476221|B.1.1.33|Brazil|2020-03-09	South America|hCoV-19/Chile/BI-CMM-25338/2020|EPI ISL 468760|B.1.1|Chile|2020-03-15	0.0001019470	South America
South America|hCoV-19/Ecuador/HEE-01/2020|EPI ISL 417482|B|Ecuador|2020-03-09	South America|hCoV-19/Chile/BI-CMM-25338/2020|EPI ISL 468760|B.1.1|Chile|2020-03-15	0.0003500726	South America
South America|hCoV-19/Chile/RM-ISPCH-8/2020|EPI ISL 445251|B.1.1|Chile|2020-03-10	South America|hCoV-19/Chile/BI-CMM-25338/2020|EPI ISL 468760|B.1.1|Chile|2020-03-15	0.0001346060	South America
South America|hCoV-19/Peru/LIM-010/2020|EPI ISL 415787|B.1.1|Peru|2020-03-10	South America|hCoV-19/Chile/BI-CMM-25338/2020|EPI ISL 468760|B.1.1|Chile|2020-03-15	0.0001009550	South America
South America|hCoV-19/Chile/RM-ISPCH-16/2020|EPI ISL 445259|A.2|Chile|2020-03-10	South America|hCoV-19/Chile/BI-CMM-25338/2020|EPI ISL 468760|B.1.1|Chile|2020-03-15	0.0005050064	South America
South America|hCoV-19/Chile/RM-ISPCH-10/2020|EPI ISL 445253|B.1.255|Chile|2020-03-10	South America|hCoV-19/Chile/BI-CMM-25338/2020|EPI ISL 468760|B.1.1|Chile|2020-03-15	0.0002019475	South America
South America|hCoV-19/Chile/RM-ISPCH-12/2020|EPI ISL 445255|B.1.1.10|Chile|2020-03-10	South America|hCoV-19/Chile/BI-CMM-25338/2020|EPI ISL 468760|B.1.1|Chile|2020-03-15	0.0001346096	South America
South America|hCoV-19/Brazil/SC-769/2020|EPI ISL 427306|B.1|Brazil|2020-03-10	South America|hCoV-19/Chile/BI-CMM-25338/2020|EPI ISL 468760|B.1.1|Chile|2020-03-15	0.0002019475	South America
South America|hCoV-19/Brazil/SC-766/2020|EPI ISL 427305|B.6|Brazil|2020-03-10	South America|hCoV-19/Chile/BI-CMM-25338/2020|EPI ISL 468760|B.1.1|Chile|2020-03-15	0.0004713288	South America
South America|hCoV-19/Peru/LIM-INS-016/2020|EPI ISL 490315|B.1.1|Peru|2020-03-10	South America|hCoV-19/Chile/BI-CMM-25338/2020|EPI ISL 468760|B.1.1|Chile|2020-03-15	0.0000338768	South America
South America|hCoV-19/Chile/RM-ISPCH-13/2020|EPI ISL 445256|B.1.1|Chile|2020-03-10	South America|hCoV-19/Chile/BI-CMM-25338/2020|EPI ISL 468760|B.1.1|Chile|2020-03-15	0.0001346276	South America
South America|hCoV-19/Chile/RM-ISPCH-18/2020|EPI ISL 445261|B.1.5|Chile|2020-03-11	South America|hCoV-19/Chile/BI-CMM-25338/2020|EPI ISL 468760|B.1.1|Chile|2020-03-15	0.0002019528	South America
South America|hCoV-19/Peru/LIM-INS-160/2020|EPI ISL 536553|B.1.5|Peru|2020-03-11	South America|hCoV-19/Chile/BI-CMM-25338/2020|EPI ISL 468760|B.1.1|Chile|2020-03-15	0.0003703416	South America
South America|hCoV-19/Chile/BI-ISPCH-3/2020|EPI ISL 445332|B.1.5|Chile|2020-03-11	South America|hCoV-19/Chile/BI-CMM-25338/2020|EPI ISL 468760|B.1.1|Chile|2020-03-15	0.0002356168	South America
South America|hCoV-19/Chile/RM-ISPCH-22/2020|EPI ISL 445265|B.1.5|Chile|2020-03-11	South America|hCoV-19/Chile/BI-CMM-25338/2020|EPI ISL 468760|B.1.1|Chile|2020-03-15	0.0001682824	South America
South America|hCoV-19/Brazil/RJ-477/2020|EPI ISL 427300|B.1.1|Brazil|2020-03-11	South America|hCoV-19/Chile/BI-CMM-25338/2020|EPI ISL 468760|B.1.1|Chile|2020-03-15	0.0000673018	South America
South America|hCoV-19/Chile/RM-ISPCH-19/2020|EPI ISL 445262|B.1.5|Chile|2020-03-11	South America|hCoV-19/Chile/BI-CMM-25338/2020|EPI ISL 468760|B.1.1|Chile|2020-03-15	0.0001682858	South America
South America|hCoV-19/Brazil/RJ-477i/2020|EPI ISL 427301|B.1.1|Brazil|2020-03-11	South America|hCoV-19/Chile/BI-CMM-25338/2020|EPI ISL 468760|B.1.1|Chile|2020-03-15	0.0000673018	South America
South America|hCoV-19/Peru/LIM-INS-011/2020|EPI ISL 489988|A.2|Peru|2020-03-11	South America|hCoV-19/Chile/BI-CMM-25338/2020|EPI ISL 468760|B.1.1|Chile|2020-03-15	0.0005084118	South America
South America|hCoV-19/Peru/LIM-INS-015/2020|EPI ISL 490209|B.1.5|Peru|2020-03-11	South America|hCoV-19/Chile/BI-CMM-25338/2020|EPI ISL 468760|B.1.1|Chile|2020-03-15	0.0003389210	South America
South America|hCoV-19/Peru/LIM-INS-006/2020|EPI ISL 489838|B.1.1|Peru|2020-03-11	South America|hCoV-19/Chile/BI-CMM-25338/2020|EPI ISL 468760|B.1.1|Chile|2020-03-15	0.0000677537	South America
South America|hCoV-19/Chile/RM-ISPCH-15/2020|EPI ISL 445258|A.2|Chile|2020-03-11	South America|hCoV-19/Chile/BI-CMM-25338/2020|EPI ISL 468760|B.1.1|Chile|2020-03-15	0.0005050231	South America
South America|hCoV-19/Chile/RM-ISPCH-17/2020|EPI ISL 445260|A.2|Chile|2020-03-11	South America|hCoV-19/Chile/BI-CMM-25338/2020|EPI ISL 468760|B.1.1|Chile|2020-03-15	0.0005723853	South America
South America|hCoV-19/Chile/RM-ISPCH-20/2020|EPI ISL 445263|B.1.5|Chile|2020-03-11	South America|hCoV-19/Chile/BI-CMM-25338/2020|EPI ISL 468760|B.1.1|Chile|2020-03-15	0.0001682937	South America
South America|hCoV-19/Brazil/MG-CV12/2020|EPI ISL 429674|B.1|Brazil|2020-03-11	South America|hCoV-19/Chile/BI-CMM-25338/2020|EPI ISL 468760|B.1.1|Chile|2020-03-15	0.0003184014	South America
South America|hCoV-19/Chile/BI-ISPCH-2/2020|EPI ISL 445331|B.1.1|Chile|2020-03-12	South America|hCoV-19/Chile/BI-CMM-25338/2020|EPI ISL 468760|B.1.1|Chile|2020-03-15	0.0000000000	South America
South America|hCoV-19/Chile/BI-ISPCH-2-2/2020|EPI ISL 445333|B.1.5|Chile|2020-03-12	South America|hCoV-19/Chile/BI-CMM-25338/2020|EPI ISL 468760|B.1.1|Chile|2020-03-15	0.0002019433	South America
South America|hCoV-19/Chile/RM-ISPCH-21/2020|EPI ISL 445264|B.1.1.10|Chile|2020-03-12	South America|hCoV-19/Chile/BI-CMM-25338/2020|EPI ISL 468760|B.1.1|Chile|2020-03-15	0.0001346096	South America
South America|hCoV-19/Brazil/SE-6535/2020|EPI ISL 541375|B.1.5|Brazil|2020-03-12	South America|hCoV-19/Chile/BI-CMM-25338/2020|EPI ISL 468760|B.1.1|Chile|2020-03-15	0.0002019527	South America
South America|hCoV-19/Brazil/SC-770/2020|EPI ISL 541370|B.1.1.33|Brazil|2020-03-12	South America|hCoV-19/Chile/BI-CMM-25338/2020|EPI ISL 468760|B.1.1|Chile|2020-03-15	0.0001346141	South America
South America|hCoV-19/Chile/ML-CMM-25343/2020|EPI ISL 459863|A|Chile|2020-03-12	South America|hCoV-19/Chile/BI-CMM-25338/2020|EPI ISL 468760|B.1.1|Chile|2020-03-15	0.0003366247	South America
South America|hCoV-19/Colombia/DC-INS-79190/2020|EPI ISL 456120|B.1.5|Colombia|2020-03-12	South America|hCoV-19/Chile/BI-CMM-25338/2020|EPI ISL 468760|B.1.1|Chile|2020-03-15	0.0002033461	South America
South America|hCoV-19/Brazil/UN-HIAE-SP03/2020|EPI ISL 486427|B.1.1.33|Brazil|2020-03-13	South America|hCoV-19/Chile/BI-CMM-25338/2020|EPI ISL 468760|B.1.1|Chile|2020-03-15	0.0002019182	South America
South America|hCoV-19/Peru/LIM-INS-150/2020|EPI ISL 536545|B|Peru|2020-03-13	South America|hCoV-19/Chile/BI-CMM-25338/2020|EPI ISL 468760|B.1.1|Chile|2020-03-15	0.0004039781	South America
South America|hCoV-19/Chile/BI-ISPCH-1/2020|EPI ISL 445271|B.1.1|Chile|2020-03-13	South America|hCoV-19/Chile/BI-CMM-25338/2020|EPI ISL 468760|B.1.1|Chile|2020-03-15	0.0000000000	South America
South America|hCoV-19/Aruba/AW-RIVM-10101/2020|EPI ISL 547445|B.40|Aruba|2020-03-13	South America|hCoV-19/Chile/BI-CMM-25338/2020|EPI ISL 468760|B.1.1|Chile|2020-03-15	0.0004713410	South America
South America|hCoV-19/Brazil/MG-CV6/2020|EPI ISL 429669|B.1|Brazil|2020-03-13	South America|hCoV-19/Chile/BI-CMM-25338/2020|EPI ISL 468760|B.1.1|Chile|2020-03-15	0.0002356106	South America
South America|hCoV-19/Brazil/DF-615i/2020|EPI ISL 427294|B.1.1.33|Brazil|2020-03-13	South America|hCoV-19/Chile/BI-CMM-25338/2020|EPI ISL 468760|B.1.1|Chile|2020-03-15	0.0001009524	South America
South America|hCoV-19/Brazil/SC-771/2020|EPI ISL 541371|B.1.5|Brazil|2020-03-13	South America|hCoV-19/Chile/BI-CMM-25338/2020|EPI ISL 468760|B.1.1|Chile|2020-03-15	0.0001683730	South America
South America|hCoV-19/Peru/LAM-INS-073/2020|EPI ISL 523994|B.1.1|Peru|2020-03-13	South America|hCoV-19/Chile/BI-CMM-25338/2020|EPI ISL 468760|B.1.1|Chile|2020-03-15	0.0001355134	South America
South America|hCoV-19/Peru/CAJ-INS-061/2020|EPI ISL 517770|B.1.1.1|Peru|2020-03-13	South America|hCoV-19/Chile/BI-CMM-25338/2020|EPI ISL 468760|B.1.1|Chile|2020-03-15	0.0001694056	South America
South America|hCoV-19/Brazil/DF-0001/2020|EPI ISL 426580|B.1.1|Brazil|2020-03-13	South America|hCoV-19/Chile/BI-CMM-25338/2020|EPI ISL 468760|B.1.1|Chile|2020-03-15	0.0000676963	South America
South America|hCoV-19/Brazil/GO-0207/2020|EPI ISL 470574|B.40|Brazil|2020-03-13	South America|hCoV-19/Chile/BI-CMM-25338/2020|EPI ISL 468760|B.1.1|Chile|2020-03-15	0.0004450191	South America
South America|hCoV-19/Brazil/MG-CV8/2020|EPI ISL 429671|B.1.1|Brazil|2020-03-13	South America|hCoV-19/Chile/BI-CMM-25338/2020|EPI ISL 468760|B.1.1|Chile|2020-03-15	0.0002758652	South America
South America|hCoV-19/Chile/MA-ISPCH-1/2020|EPI ISL 445268|B.1.98|Chile|2020-03-14	South America|hCoV-19/Chile/BI-CMM-25338/2020|EPI ISL 468760|B.1.1|Chile|2020-03-15	0.0001682779	South America
South America|hCoV-19/Brazil/RN-IEC-162277/2020|EPI ISL 524798|B.1.1.33|Brazil|2020-03-14	South America|hCoV-19/Chile/BI-CMM-25338/2020|EPI ISL 468760|B.1.1|Chile|2020-03-15	0.0001009524	South America
South America|hCoV-19/Peru/LIM-INS-159/2020|EPI ISL 536552|B.1.1|Peru|2020-03-14	South America|hCoV-19/Chile/BI-CMM-25338/2020|EPI ISL 468760|B.1.1|Chile|2020-03-15	0.0000336493	South America
South America|hCoV-19/Peru/LIM-INS-147/2020|EPI ISL 536542|B.1.1|Peru|2020-03-14	South America|hCoV-19/Chile/BI-CMM-25338/2020|EPI ISL 468760|B.1.1|Chile|2020-03-15	0.0001009524	South America
South America|hCoV-19/Chile/RM-CMM-23741/2020|EPI ISL 468752|B.1.1.33|Chile|2020-03-14	South America|hCoV-19/Chile/BI-CMM-25338/2020|EPI ISL 468760|B.1.1|Chile|2020-03-15	0.0001009524	South America
South America|hCoV-19/Chile/AR-ISPCH-1/2020|EPI ISL 445270|B.1.1|Chile|2020-03-14	South America|hCoV-19/Chile/BI-CMM-25338/2020|EPI ISL 468760|B.1.1|Chile|2020-03-15	0.0000336500	South America
South America|hCoV-19/Chile/VS-ISPCH-2/2020|EPI ISL 445285|B.1.255|Chile|2020-03-14	South America|hCoV-19/Chile/BI-CMM-25338/2020|EPI ISL 468760|B.1.1|Chile|2020-03-15	0.0002019543	South America
South America|hCoV-19/Chile/RM-ISPCH-24/2020|EPI ISL 445303|B|Chile|2020-03-14	South America|hCoV-19/Chile/BI-CMM-25338/2020|EPI ISL 468760|B.1.1|Chile|2020-03-15	0.0004040054	South America
South America|hCoV-19/Colombia/ATL-INS-79743/2020|EPI ISL 456145|B.1.5|Colombia|2020-03-14	South America|hCoV-19/Chile/BI-CMM-25338/2020|EPI ISL 468760|B.1.1|Chile|2020-03-15	0.0001699408	South America
South America|hCoV-19/Brazil/MG-0211/2020|EPI ISL 470578|B.1.1|Brazil|2020-03-14	South America|hCoV-19/Chile/BI-CMM-25338/2020|EPI ISL 468760|B.1.1|Chile|2020-03-15	0.0000691329	South America
South America|hCoV-19/Colombia/VAC-INS-79773/2020|EPI ISL 456134|B.1.5|Colombia|2020-03-14	South America|hCoV-19/Chile/BI-CMM-25338/2020|EPI ISL 468760|B.1.1|Chile|2020-03-15	0.0001732674	South America
South America|hCoV-19/Colombia/VAC-INS-79779/2020|EPI ISL 456135|B.1.5|Colombia|2020-03-14	South America|hCoV-19/Chile/BI-CMM-25338/2020|EPI ISL 468760|B.1.1|Chile|2020-03-15	0.0001735261	South America
South America|hCoV-19/Brazil/MG-0212/2020|EPI ISL 470579|B.1.5|Brazil|2020-03-14	South America|hCoV-19/Chile/BI-CMM-25338/2020|EPI ISL 468760|B.1.1|Chile|2020-03-15	0.0001414695	South America
South America|hCoV-19/Brazil/CE-L10-CD171/2020|EPI ISL 476184|B.1.5|Brazil|2020-03-14	South America|hCoV-19/Chile/BI-CMM-25338/2020|EPI ISL 468760|B.1.1|Chile|2020-03-15	0.0002137107	South America
South America|hCoV-19/Colombia/VAC-INS-79929/2020|EPI ISL 456136|B.1|Colombia|2020-03-14	South America|hCoV-19/Chile/BI-CMM-25338/2020|EPI ISL 468760|B.1.1|Chile|2020-03-15	0.0002472196	South America
South America|hCoV-19/Brazil/SP-01/2020|EPI ISL 412964|B.1.5|Brazil|2020-02-25	South America|hCoV-19/Chile/LI-ISPCH-3/2020|EPI ISL 445275|B.1.1|Chile|2020-03-15	0.0001682858	South America
South America|hCoV-19/Brazil/SP-02/2020|EPI ISL 413016|B|Brazil|2020-02-28	South America|hCoV-19/Chile/LI-ISPCH-3/2020|EPI ISL 445275|B.1.1|Chile|2020-03-15	0.0004713506	South America
South America|hCoV-19/Brazil/SP-06/2020|EPI ISL 414015|B.1.5|Brazil|2020-02-29	South America|hCoV-19/Chile/LI-ISPCH-3/2020|EPI ISL 445275|B.1.1|Chile|2020-03-15	0.0001682858	South America
South America|hCoV-19/Brazil/ES-225/2020|EPI ISL 415128|B.40|Brazil|2020-02-29	South America|hCoV-19/Chile/LI-ISPCH-3/2020|EPI ISL 445275|B.1.1|Chile|2020-03-15	0.0005050767	South America
South America|hCoV-19/Argentina/PAIS-A0001/2020|EPI ISL 430793|B.1.1|Argentina|2020-03-01	South America|hCoV-19/Chile/LI-ISPCH-3/2020|EPI ISL 445275|B.1.1|Chile|2020-03-15	0.0001371693	South America
South America|hCoV-19/Brazil/SP-03/2020|EPI ISL 414014|B.1.1|Brazil|2020-03-02	South America|hCoV-19/Chile/LI-ISPCH-3/2020|EPI ISL 445275|B.1.1|Chile|2020-03-15	0.0001009570	South America
South America|hCoV-19/Brazil/SP-11/2020|EPI ISL 416033|B.3|Brazil|2020-03-03	South America|hCoV-19/Chile/LI-ISPCH-3/2020|EPI ISL 445275|B.1.1|Chile|2020-03-15	0.0003703068	South America
South America|hCoV-19/Brazil/SP-07/2020|EPI ISL 416028|B.1.1|Brazil|2020-03-03	South America|hCoV-19/Chile/LI-ISPCH-3/2020|EPI ISL 445275|B.1.1|Chile|2020-03-15	0.0001009570	South America
South America|hCoV-19/Chile/RM-ISPCH-1/2020|EPI ISL 414579|A.2|Chile|2020-03-03	South America|hCoV-19/Chile/LI-ISPCH-3/2020|EPI ISL 445275|B.1.1|Chile|2020-03-15	0.0005387284	South America
South America|hCoV-19/Brazil/SP-09/2020|EPI ISL 416031|B.1.5|Brazil|2020-03-04	South America|hCoV-19/Chile/LI-ISPCH-3/2020|EPI ISL 445275|B.1.1|Chile|2020-03-15	0.0001682858	South America
South America|hCoV-19/Brazil/SP-08/2020|EPI ISL 416029|B.1.1|Brazil|2020-03-04	South America|hCoV-19/Chile/LI-ISPCH-3/2020|EPI ISL 445275|B.1.1|Chile|2020-03-15	0.0001009570	South America
South America|hCoV-19/Brazil/SP-10/2020|EPI ISL 416032|B|Brazil|2020-03-04	South America|hCoV-19/Chile/LI-ISPCH-3/2020|EPI ISL 445275|B.1.1|Chile|2020-03-15	0.0004039779	South America
South America|hCoV-19/Brazil/SP-04/2020|EPI ISL 414017|B.1.1|Brazil|2020-03-04	South America|hCoV-19/Chile/LI-ISPCH-3/2020|EPI ISL 445275|B.1.1|Chile|2020-03-15	0.0001009570	South America
South America|hCoV-19/Brazil/SP-12/2020|EPI ISL 416034|B.1.1|Brazil|2020-03-04	South America|hCoV-19/Chile/LI-ISPCH-3/2020|EPI ISL 445275|B.1.1|Chile|2020-03-15	0.0000673046	South America
South America|hCoV-19/Brazil/RJ-314/2020|EPI ISL 414045|B.1.5|Brazil|2020-03-04	South America|hCoV-19/Chile/LI-ISPCH-3/2020|EPI ISL 445275|B.1.1|Chile|2020-03-15	0.0001682914	South America
South America|hCoV-19/Brazil/BA-312/2020|EPI ISL 415105|B.1.1|Brazil|2020-03-04	South America|hCoV-19/Chile/LI-ISPCH-3/2020|EPI ISL 445275|B.1.1|Chile|2020-03-15	0.0001346322	South America
South America|hCoV-19/Brazil/SP-13/2020|EPI ISL 416035|B.1.1|Brazil|2020-03-05	South America|hCoV-19/Chile/LI-ISPCH-3/2020|EPI ISL 445275|B.1.1|Chile|2020-03-15	0.0001009570	South America
South America|hCoV-19/Chile/LL-ISPCH-1/2020|EPI ISL 445246|B.1.5|Chile|2020-03-05	South America|hCoV-19/Chile/LI-ISPCH-3/2020|EPI ISL 445275|B.1.1|Chile|2020-03-15	0.0001682858	South America
South America|hCoV-19/Chile/RM-ISPCH-2/2020|EPI ISL 414580|B.1.1|Chile|2020-03-05	South America|hCoV-19/Chile/LI-ISPCH-3/2020|EPI ISL 445275|B.1.1|Chile|2020-03-15	0.0001009570	South America
South America|hCoV-19/Brazil/RJ-352/2020|EPI ISL 427299|A.2|Brazil|2020-03-05	South America|hCoV-19/Chile/LI-ISPCH-3/2020|EPI ISL 445275|B.1.1|Chile|2020-03-15	0.0005724265	South America
South America|hCoV-19/Brazil/BA-510/2020|EPI ISL 427293|B.1.1|Brazil|2020-03-06	South America|hCoV-19/Chile/LI-ISPCH-3/2020|EPI ISL 445275|B.1.1|Chile|2020-03-15	0.0001346187	South America
South America|hCoV-19/Chile/RM-MSHS-op2d1/2020|EPI ISL 415658|A.2|Chile|2020-03-06	South America|hCoV-19/Chile/LI-ISPCH-3/2020|EPI ISL 445275|B.1.1|Chile|2020-03-15	0.0005387284	South America
South America|hCoV-19/Peru/ARE-INS-026/2020|EPI ISL 491431|B.1|Peru|2020-03-06	South America|hCoV-19/Chile/LI-ISPCH-3/2020|EPI ISL 445275|B.1.1|Chile|2020-03-15	0.0002372102	South America
South America|hCoV-19/Chile/RM-ISPCH-3/2020|EPI ISL 445245|A.2|Chile|2020-03-06	South America|hCoV-19/Chile/LI-ISPCH-3/2020|EPI ISL 445275|B.1.1|Chile|2020-03-15	0.0005387284	South America
South America|hCoV-19/Colombia/DC-INS-78390/2020|EPI ISL 418262|B.1.1|Colombia|2020-03-06	South America|hCoV-19/Chile/LI-ISPCH-3/2020|EPI ISL 445275|B.1.1|Chile|2020-03-15	0.0001039582	South America
South America|hCoV-19/Argentina/C121/2020|EPI ISL 420600|B.1.1|Argentina|2020-03-07	South America|hCoV-19/Chile/LI-ISPCH-3/2020|EPI ISL 445275|B.1.1|Chile|2020-03-15	0.0000673032	South America
South America|hCoV-19/Chile/RM-MSHS-op3d1/2020|EPI ISL 415660|A.2|Chile|2020-03-07	South America|hCoV-19/Chile/LI-ISPCH-3/2020|EPI ISL 445275|B.1.1|Chile|2020-03-15	0.0005387103	South America
South America|hCoV-19/Peru/ARE-INS-087/2020|EPI ISL 516626|B.1|Peru|2020-03-07	South America|hCoV-19/Chile/LI-ISPCH-3/2020|EPI ISL 445275|B.1.1|Chile|2020-03-15	0.0002711161	South America
South America|hCoV-19/Chile/RM-MSHS-op4d1/2020|EPI ISL 415661|A.2|Chile|2020-03-08	South America|hCoV-19/Chile/LI-ISPCH-3/2020|EPI ISL 445275|B.1.1|Chile|2020-03-15	0.0005387284	South America
South America|hCoV-19/Chile/RM-ISPCH-4/2020|EPI ISL 445247|A.2|Chile|2020-03-08	South America|hCoV-19/Chile/LI-ISPCH-3/2020|EPI ISL 445275|B.1.1|Chile|2020-03-15	0.0006061530	South America
South America|hCoV-19/Brazil/MG-CV4/2020|EPI ISL 429667|B.1.255|Brazil|2020-03-09	South America|hCoV-19/Chile/LI-ISPCH-3/2020|EPI ISL 445275|B.1.1|Chile|2020-03-15	0.0002692877	South America
South America|hCoV-19/Chile/RM-ISPCH-6/2020|EPI ISL 445249|B|Chile|2020-03-09	South America|hCoV-19/Chile/LI-ISPCH-3/2020|EPI ISL 445275|B.1.1|Chile|2020-03-15	0.0003703222	South America
South America|hCoV-19/Chile/RM-ISPCH-9/2020|EPI ISL 445252|B.1.5|Chile|2020-03-09	South America|hCoV-19/Chile/LI-ISPCH-3/2020|EPI ISL 445275|B.1.1|Chile|2020-03-15	0.0002356276	South America
South America|hCoV-19/Chile/RM-ISPCH-7/2020|EPI ISL 445250|B.1.5|Chile|2020-03-09	South America|hCoV-19/Chile/LI-ISPCH-3/2020|EPI ISL 445275|B.1.1|Chile|2020-03-15	0.0002019526	South America
South America|hCoV-19/Peru/HUC-INS-008/2020|EPI ISL 489839|B.1.5|Peru|2020-03-09	South America|hCoV-19/Chile/LI-ISPCH-3/2020|EPI ISL 445275|B.1.1|Chile|2020-03-15	0.0002033142	South America
South America|hCoV-19/Peru/ICA-INS-012/2020|EPI ISL 489989|B.1.5|Peru|2020-03-09	South America|hCoV-19/Chile/LI-ISPCH-3/2020|EPI ISL 445275|B.1.1|Chile|2020-03-15	0.0002372114	South America
South America|hCoV-19/Chile/RM-ISPCH-5/2020|EPI ISL 445248|B.1.5|Chile|2020-03-09	South America|hCoV-19/Chile/LI-ISPCH-3/2020|EPI ISL 445275|B.1.1|Chile|2020-03-15	0.0002019594	South America
South America|hCoV-19/Brazil/SP-L12-CD28/2020|EPI ISL 476221|B.1.1.33|Brazil|2020-03-09	South America|hCoV-19/Chile/LI-ISPCH-3/2020|EPI ISL 445275|B.1.1|Chile|2020-03-15	0.0001359388	South America
South America|hCoV-19/Ecuador/HEE-01/2020|EPI ISL 417482|B|Ecuador|2020-03-09	South America|hCoV-19/Chile/LI-ISPCH-3/2020|EPI ISL 445275|B.1.1|Chile|2020-03-15	0.0003851078	South America
South America|hCoV-19/Chile/RM-ISPCH-8/2020|EPI ISL 445251|B.1.1|Chile|2020-03-10	South America|hCoV-19/Chile/LI-ISPCH-3/2020|EPI ISL 445275|B.1.1|Chile|2020-03-15	0.0001682692	South America
South America|hCoV-19/Peru/LIM-010/2020|EPI ISL 415787|B.1.1|Peru|2020-03-10	South America|hCoV-19/Chile/LI-ISPCH-3/2020|EPI ISL 445275|B.1.1|Chile|2020-03-15	0.0001346159	South America
South America|hCoV-19/Chile/RM-ISPCH-16/2020|EPI ISL 445259|A.2|Chile|2020-03-10	South America|hCoV-19/Chile/LI-ISPCH-3/2020|EPI ISL 445275|B.1.1|Chile|2020-03-15	0.0005387103	South America
South America|hCoV-19/Chile/RM-ISPCH-10/2020|EPI ISL 445253|B.1.255|Chile|2020-03-10	South America|hCoV-19/Chile/LI-ISPCH-3/2020|EPI ISL 445275|B.1.1|Chile|2020-03-15	0.0002356215	South America
South America|hCoV-19/Chile/RM-ISPCH-12/2020|EPI ISL 445255|B.1.1.10|Chile|2020-03-10	South America|hCoV-19/Chile/LI-ISPCH-3/2020|EPI ISL 445275|B.1.1|Chile|2020-03-15	0.0001682736	South America
South America|hCoV-19/Brazil/SC-769/2020|EPI ISL 427306|B.1|Brazil|2020-03-10	South America|hCoV-19/Chile/LI-ISPCH-3/2020|EPI ISL 445275|B.1.1|Chile|2020-03-15	0.0002356215	South America
South America|hCoV-19/Brazil/SC-766/2020|EPI ISL 427305|B.6|Brazil|2020-03-10	South America|hCoV-19/Chile/LI-ISPCH-3/2020|EPI ISL 445275|B.1.1|Chile|2020-03-15	0.0005050296	South America
South America|hCoV-19/Peru/LIM-INS-016/2020|EPI ISL 490315|B.1.1|Peru|2020-03-10	South America|hCoV-19/Chile/LI-ISPCH-3/2020|EPI ISL 445275|B.1.1|Chile|2020-03-15	0.0000677583	South America
South America|hCoV-19/Chile/RM-ISPCH-13/2020|EPI ISL 445256|B.1.1|Chile|2020-03-10	South America|hCoV-19/Chile/LI-ISPCH-3/2020|EPI ISL 445275|B.1.1|Chile|2020-03-15	0.0001682962	South America
South America|hCoV-19/Chile/RM-ISPCH-18/2020|EPI ISL 445261|B.1.5|Chile|2020-03-11	South America|hCoV-19/Chile/LI-ISPCH-3/2020|EPI ISL 445275|B.1.1|Chile|2020-03-15	0.0002356276	South America
South America|hCoV-19/Peru/LIM-INS-160/2020|EPI ISL 536553|B.1.5|Peru|2020-03-11	South America|hCoV-19/Chile/LI-ISPCH-3/2020|EPI ISL 445275|B.1.1|Chile|2020-03-15	0.0004040366	South America
South America|hCoV-19/Chile/BI-ISPCH-3/2020|EPI ISL 445332|B.1.5|Chile|2020-03-11	South America|hCoV-19/Chile/LI-ISPCH-3/2020|EPI ISL 445275|B.1.1|Chile|2020-03-15	0.0002692947	South America
South America|hCoV-19/Chile/RM-ISPCH-22/2020|EPI ISL 445265|B.1.5|Chile|2020-03-11	South America|hCoV-19/Chile/LI-ISPCH-3/2020|EPI ISL 445275|B.1.1|Chile|2020-03-15	0.0002019526	South America
South America|hCoV-19/Brazil/RJ-477/2020|EPI ISL 427300|B.1.1|Brazil|2020-03-11	South America|hCoV-19/Chile/LI-ISPCH-3/2020|EPI ISL 445275|B.1.1|Chile|2020-03-15	0.0001009597	South America
South America|hCoV-19/Chile/RM-ISPCH-19/2020|EPI ISL 445262|B.1.5|Chile|2020-03-11	South America|hCoV-19/Chile/LI-ISPCH-3/2020|EPI ISL 445275|B.1.1|Chile|2020-03-15	0.0002019568	South America
South America|hCoV-19/Brazil/RJ-477i/2020|EPI ISL 427301|B.1.1|Brazil|2020-03-11	South America|hCoV-19/Chile/LI-ISPCH-3/2020|EPI ISL 445275|B.1.1|Chile|2020-03-15	0.0001009597	South America
South America|hCoV-19/Peru/LIM-INS-011/2020|EPI ISL 489988|A.2|Peru|2020-03-11	South America|hCoV-19/Chile/LI-ISPCH-3/2020|EPI ISL 445275|B.1.1|Chile|2020-03-15	0.0005423434	South America
South America|hCoV-19/Peru/LIM-INS-015/2020|EPI ISL 490209|B.1.5|Peru|2020-03-11	South America|hCoV-19/Chile/LI-ISPCH-3/2020|EPI ISL 445275|B.1.1|Chile|2020-03-15	0.0003728389	South America
South America|hCoV-19/Peru/LIM-INS-006/2020|EPI ISL 489838|B.1.1|Peru|2020-03-11	South America|hCoV-19/Chile/LI-ISPCH-3/2020|EPI ISL 445275|B.1.1|Chile|2020-03-15	0.0001016376	South America
South America|hCoV-19/Chile/RM-ISPCH-15/2020|EPI ISL 445258|A.2|Chile|2020-03-11	South America|hCoV-19/Chile/LI-ISPCH-3/2020|EPI ISL 445275|B.1.1|Chile|2020-03-15	0.0005387284	South America
South America|hCoV-19/Chile/RM-ISPCH-17/2020|EPI ISL 445260|A.2|Chile|2020-03-11	South America|hCoV-19/Chile/LI-ISPCH-3/2020|EPI ISL 445275|B.1.1|Chile|2020-03-15	0.0006060964	South America
South America|hCoV-19/Chile/RM-ISPCH-20/2020|EPI ISL 445263|B.1.5|Chile|2020-03-11	South America|hCoV-19/Chile/LI-ISPCH-3/2020|EPI ISL 445275|B.1.1|Chile|2020-03-15	0.0002019662	South America
South America|hCoV-19/Brazil/MG-CV12/2020|EPI ISL 429674|B.1|Brazil|2020-03-11	South America|hCoV-19/Chile/LI-ISPCH-3/2020|EPI ISL 445275|B.1.1|Chile|2020-03-15	0.0003538048	South America
South America|hCoV-19/Chile/BI-ISPCH-2/2020|EPI ISL 445331|B.1.1|Chile|2020-03-12	South America|hCoV-19/Chile/LI-ISPCH-3/2020|EPI ISL 445275|B.1.1|Chile|2020-03-15	0.0000336500	South America
South America|hCoV-19/Chile/BI-ISPCH-2-2/2020|EPI ISL 445333|B.1.5|Chile|2020-03-12	South America|hCoV-19/Chile/LI-ISPCH-3/2020|EPI ISL 445275|B.1.1|Chile|2020-03-15	0.0002356166	South America
South America|hCoV-19/Chile/RM-ISPCH-21/2020|EPI ISL 445264|B.1.1.10|Chile|2020-03-12	South America|hCoV-19/Chile/LI-ISPCH-3/2020|EPI ISL 445275|B.1.1|Chile|2020-03-15	0.0001682736	South America
South America|hCoV-19/Brazil/SE-6535/2020|EPI ISL 541375|B.1.5|Brazil|2020-03-12	South America|hCoV-19/Chile/LI-ISPCH-3/2020|EPI ISL 445275|B.1.1|Chile|2020-03-15	0.0002356276	South America
South America|hCoV-19/Brazil/SC-770/2020|EPI ISL 541370|B.1.1.33|Brazil|2020-03-12	South America|hCoV-19/Chile/LI-ISPCH-3/2020|EPI ISL 445275|B.1.1|Chile|2020-03-15	0.0001682792	South America
South America|hCoV-19/Chile/ML-CMM-25343/2020|EPI ISL 459863|A|Chile|2020-03-12	South America|hCoV-19/Chile/LI-ISPCH-3/2020|EPI ISL 445275|B.1.1|Chile|2020-03-15	0.0003703125	South America
South America|hCoV-19/Colombia/DC-INS-79190/2020|EPI ISL 456120|B.1.5|Colombia|2020-03-12	South America|hCoV-19/Chile/LI-ISPCH-3/2020|EPI ISL 445275|B.1.1|Chile|2020-03-15	0.0002372534	South America
South America|hCoV-19/Brazil/UN-HIAE-SP03/2020|EPI ISL 486427|B.1.1.33|Brazil|2020-03-13	South America|hCoV-19/Chile/LI-ISPCH-3/2020|EPI ISL 445275|B.1.1|Chile|2020-03-15	0.0002355873	South America
South America|hCoV-19/Peru/LIM-INS-150/2020|EPI ISL 536545|B|Peru|2020-03-13	South America|hCoV-19/Chile/LI-ISPCH-3/2020|EPI ISL 445275|B.1.1|Chile|2020-03-15	0.0004376729	South America
South America|hCoV-19/Chile/BI-ISPCH-1/2020|EPI ISL 445271|B.1.1|Chile|2020-03-13	South America|hCoV-19/Chile/LI-ISPCH-3/2020|EPI ISL 445275|B.1.1|Chile|2020-03-15	0.0000336500	South America
South America|hCoV-19/Aruba/AW-RIVM-10101/2020|EPI ISL 547445|B.40|Aruba|2020-03-13	South America|hCoV-19/Chile/LI-ISPCH-3/2020|EPI ISL 445275|B.1.1|Chile|2020-03-15	0.0005050427	South America
South America|hCoV-19/Brazil/MG-CV6/2020|EPI ISL 429669|B.1|Brazil|2020-03-13	South America|hCoV-19/Chile/LI-ISPCH-3/2020|EPI ISL 445275|B.1.1|Chile|2020-03-15	0.0002692877	South America
South America|hCoV-19/Brazil/DF-615i/2020|EPI ISL 427294|B.1.1.33|Brazil|2020-03-13	South America|hCoV-19/Chile/LI-ISPCH-3/2020|EPI ISL 445275|B.1.1|Chile|2020-03-15	0.0001346124	South America
South America|hCoV-19/Brazil/SC-771/2020|EPI ISL 541371|B.1.5|Brazil|2020-03-13	South America|hCoV-19/Chile/LI-ISPCH-3/2020|EPI ISL 445275|B.1.1|Chile|2020-03-15	0.0002020614	South America
South America|hCoV-19/Peru/LAM-INS-073/2020|EPI ISL 523994|B.1.1|Peru|2020-03-13	South America|hCoV-19/Chile/LI-ISPCH-3/2020|EPI ISL 445275|B.1.1|Chile|2020-03-15	0.0001694035	South America
South America|hCoV-19/Peru/CAJ-INS-061/2020|EPI ISL 517770|B.1.1.1|Peru|2020-03-13	South America|hCoV-19/Chile/LI-ISPCH-3/2020|EPI ISL 445275|B.1.1|Chile|2020-03-15	0.0002033009	South America
South America|hCoV-19/Brazil/DF-0001/2020|EPI ISL 426580|B.1.1|Brazil|2020-03-13	South America|hCoV-19/Chile/LI-ISPCH-3/2020|EPI ISL 445275|B.1.1|Chile|2020-03-15	0.0001015516	South America
South America|hCoV-19/Brazil/GO-0207/2020|EPI ISL 470574|B.40|Brazil|2020-03-13	South America|hCoV-19/Chile/LI-ISPCH-3/2020|EPI ISL 445275|B.1.1|Chile|2020-03-15	0.0004792846	South America
South America|hCoV-19/Brazil/MG-CV8/2020|EPI ISL 429671|B.1.1|Brazil|2020-03-13	South America|hCoV-19/Chile/LI-ISPCH-3/2020|EPI ISL 445275|B.1.1|Chile|2020-03-15	0.0003103702	South America
South America|hCoV-19/Chile/MA-ISPCH-1/2020|EPI ISL 445268|B.1.98|Chile|2020-03-14	South America|hCoV-19/Chile/LI-ISPCH-3/2020|EPI ISL 445275|B.1.1|Chile|2020-03-15	0.0002019473	South America
South America|hCoV-19/Brazil/RN-IEC-162277/2020|EPI ISL 524798|B.1.1.33|Brazil|2020-03-14	South America|hCoV-19/Chile/LI-ISPCH-3/2020|EPI ISL 445275|B.1.1|Chile|2020-03-15	0.0001346124	South America
South America|hCoV-19/Peru/LIM-INS-159/2020|EPI ISL 536552|B.1.1|Peru|2020-03-14	South America|hCoV-19/Chile/LI-ISPCH-3/2020|EPI ISL 445275|B.1.1|Chile|2020-03-15	0.0000673032	South America
South America|hCoV-19/Peru/LIM-INS-147/2020|EPI ISL 536542|B.1.1|Peru|2020-03-14	South America|hCoV-19/Chile/LI-ISPCH-3/2020|EPI ISL 445275|B.1.1|Chile|2020-03-15	0.0001346124	South America
South America|hCoV-19/Chile/RM-CMM-23741/2020|EPI ISL 468752|B.1.1.33|Chile|2020-03-14	South America|hCoV-19/Chile/LI-ISPCH-3/2020|EPI ISL 445275|B.1.1|Chile|2020-03-15	0.0001346124	South America
South America|hCoV-19/Chile/AR-ISPCH-1/2020|EPI ISL 445270|B.1.1|Chile|2020-03-14	South America|hCoV-19/Chile/LI-ISPCH-3/2020|EPI ISL 445275|B.1.1|Chile|2020-03-15	0.0000000000	South America
South America|hCoV-19/Chile/VS-ISPCH-2/2020|EPI ISL 445285|B.1.255|Chile|2020-03-14	South America|hCoV-19/Chile/LI-ISPCH-3/2020|EPI ISL 445275|B.1.1|Chile|2020-03-15	0.0002356295	South America
South America|hCoV-19/Chile/RM-ISPCH-24/2020|EPI ISL 445303|B|Chile|2020-03-14	South America|hCoV-19/Chile/LI-ISPCH-3/2020|EPI ISL 445275|B.1.1|Chile|2020-03-15	0.0004377024	South America
South America|hCoV-19/Colombia/ATL-INS-79743/2020|EPI ISL 456145|B.1.5|Colombia|2020-03-14	South America|hCoV-19/Chile/LI-ISPCH-3/2020|EPI ISL 445275|B.1.1|Chile|2020-03-15	0.0002039429	South America
South America|hCoV-19/Brazil/MG-0211/2020|EPI ISL 470578|B.1.1|Brazil|2020-03-14	South America|hCoV-19/Chile/LI-ISPCH-3/2020|EPI ISL 445275|B.1.1|Chile|2020-03-15	0.0001037066	South America
South America|hCoV-19/Colombia/VAC-INS-79773/2020|EPI ISL 456134|B.1.5|Colombia|2020-03-14	South America|hCoV-19/Chile/LI-ISPCH-3/2020|EPI ISL 445275|B.1.1|Chile|2020-03-15	0.0002079355	South America
South America|hCoV-19/Colombia/VAC-INS-79779/2020|EPI ISL 456135|B.1.5|Colombia|2020-03-14	South America|hCoV-19/Chile/LI-ISPCH-3/2020|EPI ISL 445275|B.1.1|Chile|2020-03-15	0.0002082459	South America
South America|hCoV-19/Brazil/MG-0212/2020|EPI ISL 470579|B.1.5|Brazil|2020-03-14	South America|hCoV-19/Chile/LI-ISPCH-3/2020|EPI ISL 445275|B.1.1|Chile|2020-03-15	0.0001768495	South America
South America|hCoV-19/Brazil/CE-L10-CD171/2020|EPI ISL 476184|B.1.5|Brazil|2020-03-14	South America|hCoV-19/Chile/LI-ISPCH-3/2020|EPI ISL 445275|B.1.1|Chile|2020-03-15	0.0002493471	South America
South America|hCoV-19/Colombia/VAC-INS-79929/2020|EPI ISL 456136|B.1|Colombia|2020-03-14	South America|hCoV-19/Chile/LI-ISPCH-3/2020|EPI ISL 445275|B.1.1|Chile|2020-03-15	0.0002825570	South America
South America|hCoV-19/Chile/BI-CMM-25338/2020|EPI ISL 468760|B.1.1|Chile|2020-03-15	South America|hCoV-19/Chile/LI-ISPCH-3/2020|EPI ISL 445275|B.1.1|Chile|2020-03-15	0.0000336500	South America
South America|hCoV-19/Brazil/SP-01/2020|EPI ISL 412964|B.1.5|Brazil|2020-02-25	South America|hCoV-19/Colombia/VAC-INS-79965/2020|EPI ISL 456150|B.1.5|Colombia|2020-03-15	0.0001009570	South America
South America|hCoV-19/Brazil/SP-02/2020|EPI ISL 413016|B|Brazil|2020-02-28	South America|hCoV-19/Colombia/VAC-INS-79965/2020|EPI ISL 456150|B.1.5|Colombia|2020-03-15	0.0004039570	South America
South America|hCoV-19/Brazil/SP-06/2020|EPI ISL 414015|B.1.5|Brazil|2020-02-29	South America|hCoV-19/Colombia/VAC-INS-79965/2020|EPI ISL 456150|B.1.5|Colombia|2020-03-15	0.0001009570	South America
South America|hCoV-19/Brazil/ES-225/2020|EPI ISL 415128|B.40|Brazil|2020-02-29	South America|hCoV-19/Colombia/VAC-INS-79965/2020|EPI ISL 456150|B.1.5|Colombia|2020-03-15	0.0004376706	South America
South America|hCoV-19/Argentina/PAIS-A0001/2020|EPI ISL 430793|B.1.1|Argentina|2020-03-01	South America|hCoV-19/Colombia/VAC-INS-79965/2020|EPI ISL 456150|B.1.5|Colombia|2020-03-15	0.0002743909	South America
South America|hCoV-19/Brazil/SP-03/2020|EPI ISL 414014|B.1.1|Brazil|2020-03-02	South America|hCoV-19/Colombia/VAC-INS-79965/2020|EPI ISL 456150|B.1.5|Colombia|2020-03-15	0.0002356105	South America
South America|hCoV-19/Brazil/SP-11/2020|EPI ISL 416033|B.3|Brazil|2020-03-03	South America|hCoV-19/Colombia/VAC-INS-79965/2020|EPI ISL 456150|B.1.5|Colombia|2020-03-15	0.0003029350	South America
South America|hCoV-19/Brazil/SP-07/2020|EPI ISL 416028|B.1.1|Brazil|2020-03-03	South America|hCoV-19/Colombia/VAC-INS-79965/2020|EPI ISL 456150|B.1.5|Colombia|2020-03-15	0.0002356105	South America
South America|hCoV-19/Chile/RM-ISPCH-1/2020|EPI ISL 414579|A.2|Chile|2020-03-03	South America|hCoV-19/Colombia/VAC-INS-79965/2020|EPI ISL 456150|B.1.5|Colombia|2020-03-15	0.0004713199	South America
South America|hCoV-19/Brazil/SP-09/2020|EPI ISL 416031|B.1.5|Brazil|2020-03-04	South America|hCoV-19/Colombia/VAC-INS-79965/2020|EPI ISL 456150|B.1.5|Colombia|2020-03-15	0.0001009570	South America
South America|hCoV-19/Brazil/SP-08/2020|EPI ISL 416029|B.1.1|Brazil|2020-03-04	South America|hCoV-19/Colombia/VAC-INS-79965/2020|EPI ISL 456150|B.1.5|Colombia|2020-03-15	0.0002356105	South America
South America|hCoV-19/Brazil/SP-10/2020|EPI ISL 416032|B|Brazil|2020-03-04	South America|hCoV-19/Colombia/VAC-INS-79965/2020|EPI ISL 456150|B.1.5|Colombia|2020-03-15	0.0003366002	South America
South America|hCoV-19/Brazil/SP-04/2020|EPI ISL 414017|B.1.1|Brazil|2020-03-04	South America|hCoV-19/Colombia/VAC-INS-79965/2020|EPI ISL 456150|B.1.5|Colombia|2020-03-15	0.0002356105	South America
South America|hCoV-19/Brazil/SP-12/2020|EPI ISL 416034|B.1.1|Brazil|2020-03-04	South America|hCoV-19/Colombia/VAC-INS-79965/2020|EPI ISL 456150|B.1.5|Colombia|2020-03-15	0.0002692947	South America
South America|hCoV-19/Brazil/RJ-314/2020|EPI ISL 414045|B.1.5|Brazil|2020-03-04	South America|hCoV-19/Colombia/VAC-INS-79965/2020|EPI ISL 456150|B.1.5|Colombia|2020-03-15	0.0001009604	South America
South America|hCoV-19/Brazil/BA-312/2020|EPI ISL 415105|B.1.1|Brazil|2020-03-04	South America|hCoV-19/Colombia/VAC-INS-79965/2020|EPI ISL 456150|B.1.5|Colombia|2020-03-15	0.0002693149	South America
South America|hCoV-19/Brazil/SP-13/2020|EPI ISL 416035|B.1.1|Brazil|2020-03-05	South America|hCoV-19/Colombia/VAC-INS-79965/2020|EPI ISL 456150|B.1.5|Colombia|2020-03-15	0.0002356105	South America
South America|hCoV-19/Chile/LL-ISPCH-1/2020|EPI ISL 445246|B.1.5|Chile|2020-03-05	South America|hCoV-19/Colombia/VAC-INS-79965/2020|EPI ISL 456150|B.1.5|Colombia|2020-03-15	0.0001009570	South America
South America|hCoV-19/Chile/RM-ISPCH-2/2020|EPI ISL 414580|B.1.1|Chile|2020-03-05	South America|hCoV-19/Colombia/VAC-INS-79965/2020|EPI ISL 456150|B.1.5|Colombia|2020-03-15	0.0002356105	South America
South America|hCoV-19/Brazil/RJ-352/2020|EPI ISL 427299|A.2|Brazil|2020-03-05	South America|hCoV-19/Colombia/VAC-INS-79965/2020|EPI ISL 456150|B.1.5|Colombia|2020-03-15	0.0005050100	South America
South America|hCoV-19/Brazil/BA-510/2020|EPI ISL 427293|B.1.1|Brazil|2020-03-06	South America|hCoV-19/Colombia/VAC-INS-79965/2020|EPI ISL 456150|B.1.5|Colombia|2020-03-15	0.0002692877	South America
South America|hCoV-19/Chile/RM-MSHS-op2d1/2020|EPI ISL 415658|A.2|Chile|2020-03-06	South America|hCoV-19/Colombia/VAC-INS-79965/2020|EPI ISL 456150|B.1.5|Colombia|2020-03-15	0.0004713200	South America
South America|hCoV-19/Peru/ARE-INS-026/2020|EPI ISL 491431|B.1|Peru|2020-03-06	South America|hCoV-19/Colombia/VAC-INS-79965/2020|EPI ISL 456150|B.1.5|Colombia|2020-03-15	0.0001694114	South America
South America|hCoV-19/Chile/RM-ISPCH-3/2020|EPI ISL 445245|A.2|Chile|2020-03-06	South America|hCoV-19/Colombia/VAC-INS-79965/2020|EPI ISL 456150|B.1.5|Colombia|2020-03-15	0.0004713200	South America
South America|hCoV-19/Colombia/DC-INS-78390/2020|EPI ISL 418262|B.1.1|Colombia|2020-03-06	South America|hCoV-19/Colombia/VAC-INS-79965/2020|EPI ISL 456150|B.1.5|Colombia|2020-03-15	0.0002426158	South America
South America|hCoV-19/Argentina/C121/2020|EPI ISL 420600|B.1.1|Argentina|2020-03-07	South America|hCoV-19/Colombia/VAC-INS-79965/2020|EPI ISL 456150|B.1.5|Colombia|2020-03-15	0.0002019474	South America
South America|hCoV-19/Chile/RM-MSHS-op3d1/2020|EPI ISL 415660|A.2|Chile|2020-03-07	South America|hCoV-19/Colombia/VAC-INS-79965/2020|EPI ISL 456150|B.1.5|Colombia|2020-03-15	0.0004713041	South America
South America|hCoV-19/Peru/ARE-INS-087/2020|EPI ISL 516626|B.1|Peru|2020-03-07	South America|hCoV-19/Colombia/VAC-INS-79965/2020|EPI ISL 456150|B.1.5|Colombia|2020-03-15	0.0002033078	South America
South America|hCoV-19/Chile/RM-MSHS-op4d1/2020|EPI ISL 415661|A.2|Chile|2020-03-08	South America|hCoV-19/Colombia/VAC-INS-79965/2020|EPI ISL 456150|B.1.5|Colombia|2020-03-15	0.0004713200	South America
South America|hCoV-19/Chile/RM-ISPCH-4/2020|EPI ISL 445247|A.2|Chile|2020-03-08	South America|hCoV-19/Colombia/VAC-INS-79965/2020|EPI ISL 456150|B.1.5|Colombia|2020-03-15	0.0005387256	South America
South America|hCoV-19/Brazil/MG-CV4/2020|EPI ISL 429667|B.1.255|Brazil|2020-03-09	South America|hCoV-19/Colombia/VAC-INS-79965/2020|EPI ISL 456150|B.1.5|Colombia|2020-03-15	0.0002019369	South America
South America|hCoV-19/Chile/RM-ISPCH-6/2020|EPI ISL 445249|B|Chile|2020-03-09	South America|hCoV-19/Colombia/VAC-INS-79965/2020|EPI ISL 456150|B.1.5|Colombia|2020-03-15	0.0003029476	South America
South America|hCoV-19/Chile/RM-ISPCH-9/2020|EPI ISL 445252|B.1.5|Chile|2020-03-09	South America|hCoV-19/Colombia/VAC-INS-79965/2020|EPI ISL 456150|B.1.5|Colombia|2020-03-15	0.0001009591	South America
South America|hCoV-19/Chile/RM-ISPCH-7/2020|EPI ISL 445250|B.1.5|Chile|2020-03-09	South America|hCoV-19/Colombia/VAC-INS-79965/2020|EPI ISL 456150|B.1.5|Colombia|2020-03-15	0.0000673015	South America
South America|hCoV-19/Peru/HUC-INS-008/2020|EPI ISL 489839|B.1.5|Peru|2020-03-09	South America|hCoV-19/Colombia/VAC-INS-79965/2020|EPI ISL 456150|B.1.5|Colombia|2020-03-15	0.0000677551	South America
South America|hCoV-19/Peru/ICA-INS-012/2020|EPI ISL 489989|B.1.5|Peru|2020-03-09	South America|hCoV-19/Colombia/VAC-INS-79965/2020|EPI ISL 456150|B.1.5|Colombia|2020-03-15	0.0001016376	South America
South America|hCoV-19/Chile/RM-ISPCH-5/2020|EPI ISL 445248|B.1.5|Chile|2020-03-09	South America|hCoV-19/Colombia/VAC-INS-79965/2020|EPI ISL 456150|B.1.5|Colombia|2020-03-15	0.0000673037	South America
South America|hCoV-19/Brazil/SP-L12-CD28/2020|EPI ISL 476221|B.1.1.33|Brazil|2020-03-09	South America|hCoV-19/Colombia/VAC-INS-79965/2020|EPI ISL 456150|B.1.5|Colombia|2020-03-15	0.0002719291	South America
South America|hCoV-19/Ecuador/HEE-01/2020|EPI ISL 417482|B|Ecuador|2020-03-09	South America|hCoV-19/Colombia/VAC-INS-79965/2020|EPI ISL 456150|B.1.5|Colombia|2020-03-15	0.0002800226	South America
South America|hCoV-19/Chile/RM-ISPCH-8/2020|EPI ISL 445251|B.1.1|Chile|2020-03-10	South America|hCoV-19/Colombia/VAC-INS-79965/2020|EPI ISL 456150|B.1.5|Colombia|2020-03-15	0.0003029413	South America
South America|hCoV-19/Peru/LIM-010/2020|EPI ISL 415787|B.1.1|Peru|2020-03-10	South America|hCoV-19/Colombia/VAC-INS-79965/2020|EPI ISL 456150|B.1.5|Colombia|2020-03-15	0.0002692821	South America
South America|hCoV-19/Chile/RM-ISPCH-16/2020|EPI ISL 445259|A.2|Chile|2020-03-10	South America|hCoV-19/Colombia/VAC-INS-79965/2020|EPI ISL 456150|B.1.5|Colombia|2020-03-15	0.0004713041	South America
South America|hCoV-19/Chile/RM-ISPCH-10/2020|EPI ISL 445253|B.1.255|Chile|2020-03-10	South America|hCoV-19/Colombia/VAC-INS-79965/2020|EPI ISL 456150|B.1.5|Colombia|2020-03-15	0.0001682771	South America
South America|hCoV-19/Chile/RM-ISPCH-12/2020|EPI ISL 445255|B.1.1.10|Chile|2020-03-10	South America|hCoV-19/Colombia/VAC-INS-79965/2020|EPI ISL 456150|B.1.5|Colombia|2020-03-15	0.0003029491	South America
South America|hCoV-19/Brazil/SC-769/2020|EPI ISL 427306|B.1|Brazil|2020-03-10	South America|hCoV-19/Colombia/VAC-INS-79965/2020|EPI ISL 456150|B.1.5|Colombia|2020-03-15	0.0001682771	South America
South America|hCoV-19/Brazil/SC-766/2020|EPI ISL 427305|B.6|Brazil|2020-03-10	South America|hCoV-19/Colombia/VAC-INS-79965/2020|EPI ISL 456150|B.1.5|Colombia|2020-03-15	0.0004376298	South America
South America|hCoV-19/Peru/LIM-INS-016/2020|EPI ISL 490315|B.1.1|Peru|2020-03-10	South America|hCoV-19/Colombia/VAC-INS-79965/2020|EPI ISL 456150|B.1.5|Colombia|2020-03-15	0.0002711105	South America
South America|hCoV-19/Chile/RM-ISPCH-13/2020|EPI ISL 445256|B.1.1|Chile|2020-03-10	South America|hCoV-19/Colombia/VAC-INS-79965/2020|EPI ISL 456150|B.1.5|Colombia|2020-03-15	0.0003029900	South America
South America|hCoV-19/Chile/RM-ISPCH-18/2020|EPI ISL 445261|B.1.5|Chile|2020-03-11	South America|hCoV-19/Colombia/VAC-INS-79965/2020|EPI ISL 456150|B.1.5|Colombia|2020-03-15	0.0001009591	South America
South America|hCoV-19/Peru/LIM-INS-160/2020|EPI ISL 536553|B.1.5|Peru|2020-03-11	South America|hCoV-19/Colombia/VAC-INS-79965/2020|EPI ISL 456150|B.1.5|Colombia|2020-03-15	0.0002692933	South America
South America|hCoV-19/Chile/BI-ISPCH-3/2020|EPI ISL 445332|B.1.5|Chile|2020-03-11	South America|hCoV-19/Colombia/VAC-INS-79965/2020|EPI ISL 456150|B.1.5|Colombia|2020-03-15	0.0001346152	South America
South America|hCoV-19/Chile/RM-ISPCH-22/2020|EPI ISL 445265|B.1.5|Chile|2020-03-11	South America|hCoV-19/Colombia/VAC-INS-79965/2020|EPI ISL 456150|B.1.5|Colombia|2020-03-15	0.0000673015	South America
South America|hCoV-19/Brazil/RJ-477/2020|EPI ISL 427300|B.1.1|Brazil|2020-03-11	South America|hCoV-19/Colombia/VAC-INS-79965/2020|EPI ISL 456150|B.1.5|Colombia|2020-03-15	0.0002356166	South America
South America|hCoV-19/Chile/RM-ISPCH-19/2020|EPI ISL 445262|B.1.5|Chile|2020-03-11	South America|hCoV-19/Colombia/VAC-INS-79965/2020|EPI ISL 456150|B.1.5|Colombia|2020-03-15	0.0001346187	South America
South America|hCoV-19/Brazil/RJ-477i/2020|EPI ISL 427301|B.1.1|Brazil|2020-03-11	South America|hCoV-19/Colombia/VAC-INS-79965/2020|EPI ISL 456150|B.1.5|Colombia|2020-03-15	0.0002356166	South America
South America|hCoV-19/Peru/LIM-INS-011/2020|EPI ISL 489988|A.2|Peru|2020-03-11	South America|hCoV-19/Colombia/VAC-INS-79965/2020|EPI ISL 456150|B.1.5|Colombia|2020-03-15	0.0004744822	South America
South America|hCoV-19/Peru/LIM-INS-015/2020|EPI ISL 490209|B.1.5|Peru|2020-03-11	South America|hCoV-19/Colombia/VAC-INS-79965/2020|EPI ISL 456150|B.1.5|Colombia|2020-03-15	0.0002372040	South America
South America|hCoV-19/Peru/LIM-INS-006/2020|EPI ISL 489838|B.1.1|Peru|2020-03-11	South America|hCoV-19/Colombia/VAC-INS-79965/2020|EPI ISL 456150|B.1.5|Colombia|2020-03-15	0.0002371990	South America
South America|hCoV-19/Chile/RM-ISPCH-15/2020|EPI ISL 445258|A.2|Chile|2020-03-11	South America|hCoV-19/Colombia/VAC-INS-79965/2020|EPI ISL 456150|B.1.5|Colombia|2020-03-15	0.0004713200	South America
South America|hCoV-19/Chile/RM-ISPCH-17/2020|EPI ISL 445260|A.2|Chile|2020-03-11	South America|hCoV-19/Colombia/VAC-INS-79965/2020|EPI ISL 456150|B.1.5|Colombia|2020-03-15	0.0005386753	South America
South America|hCoV-19/Chile/RM-ISPCH-20/2020|EPI ISL 445263|B.1.5|Chile|2020-03-11	South America|hCoV-19/Colombia/VAC-INS-79965/2020|EPI ISL 456150|B.1.5|Colombia|2020-03-15	0.0000673060	South America
South America|hCoV-19/Brazil/MG-CV12/2020|EPI ISL 429674|B.1|Brazil|2020-03-11	South America|hCoV-19/Colombia/VAC-INS-79965/2020|EPI ISL 456150|B.1.5|Colombia|2020-03-15	0.0002830013	South America
South America|hCoV-19/Chile/BI-ISPCH-2/2020|EPI ISL 445331|B.1.1|Chile|2020-03-12	South America|hCoV-19/Colombia/VAC-INS-79965/2020|EPI ISL 456150|B.1.5|Colombia|2020-03-15	0.0002356165	South America
South America|hCoV-19/Chile/BI-ISPCH-2-2/2020|EPI ISL 445333|B.1.5|Chile|2020-03-12	South America|hCoV-19/Colombia/VAC-INS-79965/2020|EPI ISL 456150|B.1.5|Colombia|2020-03-15	0.0001009544	South America
South America|hCoV-19/Chile/RM-ISPCH-21/2020|EPI ISL 445264|B.1.1.10|Chile|2020-03-12	South America|hCoV-19/Colombia/VAC-INS-79965/2020|EPI ISL 456150|B.1.5|Colombia|2020-03-15	0.0003029491	South America
South America|hCoV-19/Brazil/SE-6535/2020|EPI ISL 541375|B.1.5|Brazil|2020-03-12	South America|hCoV-19/Colombia/VAC-INS-79965/2020|EPI ISL 456150|B.1.5|Colombia|2020-03-15	0.0001009591	South America
South America|hCoV-19/Brazil/SC-770/2020|EPI ISL 541370|B.1.1.33|Brazil|2020-03-12	South America|hCoV-19/Colombia/VAC-INS-79965/2020|EPI ISL 456150|B.1.5|Colombia|2020-03-15	0.0003029593	South America
South America|hCoV-19/Chile/ML-CMM-25343/2020|EPI ISL 459863|A|Chile|2020-03-12	South America|hCoV-19/Colombia/VAC-INS-79965/2020|EPI ISL 456150|B.1.5|Colombia|2020-03-15	0.0003029397	South America
South America|hCoV-19/Colombia/DC-INS-79190/2020|EPI ISL 456120|B.1.5|Colombia|2020-03-12	South America|hCoV-19/Colombia/VAC-INS-79965/2020|EPI ISL 456150|B.1.5|Colombia|2020-03-15	0.0001016556	South America
South America|hCoV-19/Brazil/UN-HIAE-SP03/2020|EPI ISL 486427|B.1.1.33|Brazil|2020-03-13	South America|hCoV-19/Colombia/VAC-INS-79965/2020|EPI ISL 456150|B.1.5|Colombia|2020-03-15	0.0003702780	South America
South America|hCoV-19/Peru/LIM-INS-150/2020|EPI ISL 536545|B|Peru|2020-03-13	South America|hCoV-19/Colombia/VAC-INS-79965/2020|EPI ISL 456150|B.1.5|Colombia|2020-03-15	0.0003702857	South America
South America|hCoV-19/Chile/BI-ISPCH-1/2020|EPI ISL 445271|B.1.1|Chile|2020-03-13	South America|hCoV-19/Colombia/VAC-INS-79965/2020|EPI ISL 456150|B.1.5|Colombia|2020-03-15	0.0002356166	South America
South America|hCoV-19/Aruba/AW-RIVM-10101/2020|EPI ISL 547445|B.40|Aruba|2020-03-13	South America|hCoV-19/Colombia/VAC-INS-79965/2020|EPI ISL 456150|B.1.5|Colombia|2020-03-15	0.0004376411	South America
South America|hCoV-19/Brazil/MG-CV6/2020|EPI ISL 429669|B.1|Brazil|2020-03-13	South America|hCoV-19/Colombia/VAC-INS-79965/2020|EPI ISL 456150|B.1.5|Colombia|2020-03-15	0.0002019369	South America
South America|hCoV-19/Brazil/DF-615i/2020|EPI ISL 427294|B.1.1.33|Brazil|2020-03-13	South America|hCoV-19/Colombia/VAC-INS-79965/2020|EPI ISL 456150|B.1.5|Colombia|2020-03-15	0.0002692751	South America
South America|hCoV-19/Brazil/SC-771/2020|EPI ISL 541371|B.1.5|Brazil|2020-03-13	South America|hCoV-19/Colombia/VAC-INS-79965/2020|EPI ISL 456150|B.1.5|Colombia|2020-03-15	0.0001346884	South America
South America|hCoV-19/Peru/LAM-INS-073/2020|EPI ISL 523994|B.1.1|Peru|2020-03-13	South America|hCoV-19/Colombia/VAC-INS-79965/2020|EPI ISL 456150|B.1.5|Colombia|2020-03-15	0.0003049838	South America
South America|hCoV-19/Peru/CAJ-INS-061/2020|EPI ISL 517770|B.1.1.1|Peru|2020-03-13	South America|hCoV-19/Colombia/VAC-INS-79965/2020|EPI ISL 456150|B.1.5|Colombia|2020-03-15	0.0003388987	South America
South America|hCoV-19/Brazil/DF-0001/2020|EPI ISL 426580|B.1.1|Brazil|2020-03-13	South America|hCoV-19/Colombia/VAC-INS-79965/2020|EPI ISL 456150|B.1.5|Colombia|2020-03-15	0.0002369983	South America
South America|hCoV-19/Brazil/GO-0207/2020|EPI ISL 470574|B.40|Brazil|2020-03-13	South America|hCoV-19/Colombia/VAC-INS-79965/2020|EPI ISL 456150|B.1.5|Colombia|2020-03-15	0.0004107557	South America
South America|hCoV-19/Brazil/MG-CV8/2020|EPI ISL 429671|B.1.1|Brazil|2020-03-13	South America|hCoV-19/Colombia/VAC-INS-79965/2020|EPI ISL 456150|B.1.5|Colombia|2020-03-15	0.0004483986	South America
South America|hCoV-19/Chile/MA-ISPCH-1/2020|EPI ISL 445268|B.1.98|Chile|2020-03-14	South America|hCoV-19/Colombia/VAC-INS-79965/2020|EPI ISL 456150|B.1.5|Colombia|2020-03-15	0.0001346123	South America
South America|hCoV-19/Brazil/RN-IEC-162277/2020|EPI ISL 524798|B.1.1.33|Brazil|2020-03-14	South America|hCoV-19/Colombia/VAC-INS-79965/2020|EPI ISL 456150|B.1.5|Colombia|2020-03-15	0.0002692751	South America
South America|hCoV-19/Peru/LIM-INS-159/2020|EPI ISL 536552|B.1.1|Peru|2020-03-14	South America|hCoV-19/Colombia/VAC-INS-79965/2020|EPI ISL 456150|B.1.5|Colombia|2020-03-15	0.0002019474	South America
South America|hCoV-19/Peru/LIM-INS-147/2020|EPI ISL 536542|B.1.1|Peru|2020-03-14	South America|hCoV-19/Colombia/VAC-INS-79965/2020|EPI ISL 456150|B.1.5|Colombia|2020-03-15	0.0002692752	South America
South America|hCoV-19/Chile/RM-CMM-23741/2020|EPI ISL 468752|B.1.1.33|Chile|2020-03-14	South America|hCoV-19/Colombia/VAC-INS-79965/2020|EPI ISL 456150|B.1.5|Colombia|2020-03-15	0.0002692751	South America
South America|hCoV-19/Chile/AR-ISPCH-1/2020|EPI ISL 445270|B.1.1|Chile|2020-03-14	South America|hCoV-19/Colombia/VAC-INS-79965/2020|EPI ISL 456150|B.1.5|Colombia|2020-03-15	0.0002692947	South America
South America|hCoV-19/Chile/VS-ISPCH-2/2020|EPI ISL 445285|B.1.255|Chile|2020-03-14	South America|hCoV-19/Colombia/VAC-INS-79965/2020|EPI ISL 456150|B.1.5|Colombia|2020-03-15	0.0001682827	South America
South America|hCoV-19/Chile/RM-ISPCH-24/2020|EPI ISL 445303|B|Chile|2020-03-14	South America|hCoV-19/Colombia/VAC-INS-79965/2020|EPI ISL 456150|B.1.5|Colombia|2020-03-15	0.0003703106	South America
South America|hCoV-19/Colombia/ATL-INS-79743/2020|EPI ISL 456145|B.1.5|Colombia|2020-03-14	South America|hCoV-19/Colombia/VAC-INS-79965/2020|EPI ISL 456150|B.1.5|Colombia|2020-03-15	0.0000679646	South America
South America|hCoV-19/Brazil/MG-0211/2020|EPI ISL 470578|B.1.1|Brazil|2020-03-14	South America|hCoV-19/Colombia/VAC-INS-79965/2020|EPI ISL 456150|B.1.5|Colombia|2020-03-15	0.0002420286	South America
South America|hCoV-19/Colombia/VAC-INS-79773/2020|EPI ISL 456134|B.1.5|Colombia|2020-03-14	South America|hCoV-19/Colombia/VAC-INS-79965/2020|EPI ISL 456150|B.1.5|Colombia|2020-03-15	0.0000692948	South America
South America|hCoV-19/Colombia/VAC-INS-79779/2020|EPI ISL 456135|B.1.5|Colombia|2020-03-14	South America|hCoV-19/Colombia/VAC-INS-79965/2020|EPI ISL 456150|B.1.5|Colombia|2020-03-15	0.0000693982	South America
South America|hCoV-19/Brazil/MG-0212/2020|EPI ISL 470579|B.1.5|Brazil|2020-03-14	South America|hCoV-19/Colombia/VAC-INS-79965/2020|EPI ISL 456150|B.1.5|Colombia|2020-03-15	0.0001060938	South America
South America|hCoV-19/Brazil/CE-L10-CD171/2020|EPI ISL 476184|B.1.5|Brazil|2020-03-14	South America|hCoV-19/Colombia/VAC-INS-79965/2020|EPI ISL 456150|B.1.5|Colombia|2020-03-15	0.0001780781	South America
South America|hCoV-19/Colombia/VAC-INS-79929/2020|EPI ISL 456136|B.1|Colombia|2020-03-14	South America|hCoV-19/Colombia/VAC-INS-79965/2020|EPI ISL 456150|B.1.5|Colombia|2020-03-15	0.0001412431	South America
South America|hCoV-19/Chile/BI-CMM-25338/2020|EPI ISL 468760|B.1.1|Chile|2020-03-15	South America|hCoV-19/Colombia/VAC-INS-79965/2020|EPI ISL 456150|B.1.5|Colombia|2020-03-15	0.0002356168	South America
South America|hCoV-19/Chile/LI-ISPCH-3/2020|EPI ISL 445275|B.1.1|Chile|2020-03-15	South America|hCoV-19/Colombia/VAC-INS-79965/2020|EPI ISL 456150|B.1.5|Colombia|2020-03-15	0.0002692947	South America
South America|hCoV-19/Brazil/SP-01/2020|EPI ISL 412964|B.1.5|Brazil|2020-02-25	South America|hCoV-19/Chile/RM-CMM-27991/2020|EPI ISL 459857|B.1.5|Chile|2020-03-15	0.0000336493	South America
South America|hCoV-19/Brazil/SP-02/2020|EPI ISL 413016|B|Brazil|2020-02-28	South America|hCoV-19/Chile/RM-CMM-27991/2020|EPI ISL 459857|B.1.5|Chile|2020-03-15	0.0003366002	South America
South America|hCoV-19/Brazil/SP-06/2020|EPI ISL 414015|B.1.5|Brazil|2020-02-29	South America|hCoV-19/Chile/RM-CMM-27991/2020|EPI ISL 459857|B.1.5|Chile|2020-03-15	0.0000336493	South America
South America|hCoV-19/Brazil/ES-225/2020|EPI ISL 415128|B.40|Brazil|2020-02-29	South America|hCoV-19/Chile/RM-CMM-27991/2020|EPI ISL 459857|B.1.5|Chile|2020-03-15	0.0003703029	South America
South America|hCoV-19/Argentina/PAIS-A0001/2020|EPI ISL 430793|B.1.1|Argentina|2020-03-01	South America|hCoV-19/Chile/RM-CMM-27991/2020|EPI ISL 459857|B.1.5|Chile|2020-03-15	0.0002057741	South America
South America|hCoV-19/Brazil/SP-03/2020|EPI ISL 414014|B.1.1|Brazil|2020-03-02	South America|hCoV-19/Chile/RM-CMM-27991/2020|EPI ISL 459857|B.1.5|Chile|2020-03-15	0.0001682779	South America
South America|hCoV-19/Brazil/SP-11/2020|EPI ISL 416033|B.3|Brazil|2020-03-03	South America|hCoV-19/Chile/RM-CMM-27991/2020|EPI ISL 459857|B.1.5|Chile|2020-03-15	0.0002355946	South America
South America|hCoV-19/Brazil/SP-07/2020|EPI ISL 416028|B.1.1|Brazil|2020-03-03	South America|hCoV-19/Chile/RM-CMM-27991/2020|EPI ISL 459857|B.1.5|Chile|2020-03-15	0.0001682779	South America
South America|hCoV-19/Chile/RM-ISPCH-1/2020|EPI ISL 414579|A.2|Chile|2020-03-03	South America|hCoV-19/Chile/RM-CMM-27991/2020|EPI ISL 459857|B.1.5|Chile|2020-03-15	0.0004039517	South America
South America|hCoV-19/Brazil/SP-09/2020|EPI ISL 416031|B.1.5|Brazil|2020-03-04	South America|hCoV-19/Chile/RM-CMM-27991/2020|EPI ISL 459857|B.1.5|Chile|2020-03-15	0.0000336493	South America
South America|hCoV-19/Brazil/SP-08/2020|EPI ISL 416029|B.1.1|Brazil|2020-03-04	South America|hCoV-19/Chile/RM-CMM-27991/2020|EPI ISL 459857|B.1.5|Chile|2020-03-15	0.0001682779	South America
South America|hCoV-19/Brazil/SP-10/2020|EPI ISL 416032|B|Brazil|2020-03-04	South America|hCoV-19/Chile/RM-CMM-27991/2020|EPI ISL 459857|B.1.5|Chile|2020-03-15	0.0002692556	South America
South America|hCoV-19/Brazil/SP-04/2020|EPI ISL 414017|B.1.1|Brazil|2020-03-04	South America|hCoV-19/Chile/RM-CMM-27991/2020|EPI ISL 459857|B.1.5|Chile|2020-03-15	0.0001682779	South America
South America|hCoV-19/Brazil/SP-12/2020|EPI ISL 416034|B.1.1|Brazil|2020-03-04	South America|hCoV-19/Chile/RM-CMM-27991/2020|EPI ISL 459857|B.1.5|Chile|2020-03-15	0.0002019526	South America
South America|hCoV-19/Brazil/RJ-314/2020|EPI ISL 414045|B.1.5|Brazil|2020-03-04	South America|hCoV-19/Chile/RM-CMM-27991/2020|EPI ISL 459857|B.1.5|Chile|2020-03-15	0.0000336504	South America
South America|hCoV-19/Brazil/BA-312/2020|EPI ISL 415105|B.1.1|Brazil|2020-03-04	South America|hCoV-19/Chile/RM-CMM-27991/2020|EPI ISL 459857|B.1.5|Chile|2020-03-15	0.0002019678	South America
South America|hCoV-19/Brazil/SP-13/2020|EPI ISL 416035|B.1.1|Brazil|2020-03-05	South America|hCoV-19/Chile/RM-CMM-27991/2020|EPI ISL 459857|B.1.5|Chile|2020-03-15	0.0001682779	South America
South America|hCoV-19/Chile/LL-ISPCH-1/2020|EPI ISL 445246|B.1.5|Chile|2020-03-05	South America|hCoV-19/Chile/RM-CMM-27991/2020|EPI ISL 459857|B.1.5|Chile|2020-03-15	0.0000336493	South America
South America|hCoV-19/Chile/RM-ISPCH-2/2020|EPI ISL 414580|B.1.1|Chile|2020-03-05	South America|hCoV-19/Chile/RM-CMM-27991/2020|EPI ISL 459857|B.1.5|Chile|2020-03-15	0.0001682779	South America
South America|hCoV-19/Brazil/RJ-352/2020|EPI ISL 427299|A.2|Brazil|2020-03-05	South America|hCoV-19/Chile/RM-CMM-27991/2020|EPI ISL 459857|B.1.5|Chile|2020-03-15	0.0004376354	South America
South America|hCoV-19/Brazil/BA-510/2020|EPI ISL 427293|B.1.1|Brazil|2020-03-06	South America|hCoV-19/Chile/RM-CMM-27991/2020|EPI ISL 459857|B.1.5|Chile|2020-03-15	0.0002019474	South America
South America|hCoV-19/Chile/RM-MSHS-op2d1/2020|EPI ISL 415658|A.2|Chile|2020-03-06	South America|hCoV-19/Chile/RM-CMM-27991/2020|EPI ISL 459857|B.1.5|Chile|2020-03-15	0.0004039517	South America
South America|hCoV-19/Peru/ARE-INS-026/2020|EPI ISL 491431|B.1|Peru|2020-03-06	South America|hCoV-19/Chile/RM-CMM-27991/2020|EPI ISL 459857|B.1.5|Chile|2020-03-15	0.0001016375	South America
South America|hCoV-19/Chile/RM-ISPCH-3/2020|EPI ISL 445245|A.2|Chile|2020-03-06	South America|hCoV-19/Chile/RM-CMM-27991/2020|EPI ISL 459857|B.1.5|Chile|2020-03-15	0.0004039517	South America
South America|hCoV-19/Colombia/DC-INS-78390/2020|EPI ISL 418262|B.1.1|Colombia|2020-03-06	South America|hCoV-19/Chile/RM-CMM-27991/2020|EPI ISL 459857|B.1.5|Chile|2020-03-15	0.0001732808	South America
South America|hCoV-19/Argentina/C121/2020|EPI ISL 420600|B.1.1|Argentina|2020-03-07	South America|hCoV-19/Chile/RM-CMM-27991/2020|EPI ISL 459857|B.1.5|Chile|2020-03-15	0.0001346193	South America
South America|hCoV-19/Chile/RM-MSHS-op3d1/2020|EPI ISL 415660|A.2|Chile|2020-03-07	South America|hCoV-19/Chile/RM-CMM-27991/2020|EPI ISL 459857|B.1.5|Chile|2020-03-15	0.0004039381	South America
South America|hCoV-19/Peru/ARE-INS-087/2020|EPI ISL 516626|B.1|Peru|2020-03-07	South America|hCoV-19/Chile/RM-CMM-27991/2020|EPI ISL 459857|B.1.5|Chile|2020-03-15	0.0001355261	South America
South America|hCoV-19/Chile/RM-MSHS-op4d1/2020|EPI ISL 415661|A.2|Chile|2020-03-08	South America|hCoV-19/Chile/RM-CMM-27991/2020|EPI ISL 459857|B.1.5|Chile|2020-03-15	0.0004039517	South America
South America|hCoV-19/Chile/RM-ISPCH-4/2020|EPI ISL 445247|A.2|Chile|2020-03-08	South America|hCoV-19/Chile/RM-CMM-27991/2020|EPI ISL 459857|B.1.5|Chile|2020-03-15	0.0004713419	South America
South America|hCoV-19/Brazil/MG-CV4/2020|EPI ISL 429667|B.1.255|Brazil|2020-03-09	South America|hCoV-19/Chile/RM-CMM-27991/2020|EPI ISL 459857|B.1.5|Chile|2020-03-15	0.0001346124	South America
South America|hCoV-19/Chile/RM-ISPCH-6/2020|EPI ISL 445249|B|Chile|2020-03-09	South America|hCoV-19/Chile/RM-CMM-27991/2020|EPI ISL 459857|B.1.5|Chile|2020-03-15	0.0002356044	South America
South America|hCoV-19/Chile/RM-ISPCH-9/2020|EPI ISL 445252|B.1.5|Chile|2020-03-09	South America|hCoV-19/Chile/RM-CMM-27991/2020|EPI ISL 459857|B.1.5|Chile|2020-03-15	0.0000336500	South America
South America|hCoV-19/Chile/RM-ISPCH-7/2020|EPI ISL 445250|B.1.5|Chile|2020-03-09	South America|hCoV-19/Chile/RM-CMM-27991/2020|EPI ISL 459857|B.1.5|Chile|2020-03-15	0.0000000000	South America
South America|hCoV-19/Peru/HUC-INS-008/2020|EPI ISL 489839|B.1.5|Peru|2020-03-09	South America|hCoV-19/Chile/RM-CMM-27991/2020|EPI ISL 459857|B.1.5|Chile|2020-03-15	0.0000000000	South America
South America|hCoV-19/Peru/ICA-INS-012/2020|EPI ISL 489989|B.1.5|Peru|2020-03-09	South America|hCoV-19/Chile/RM-CMM-27991/2020|EPI ISL 459857|B.1.5|Chile|2020-03-15	0.0000338761	South America
South America|hCoV-19/Chile/RM-ISPCH-5/2020|EPI ISL 445248|B.1.5|Chile|2020-03-09	South America|hCoV-19/Chile/RM-CMM-27991/2020|EPI ISL 459857|B.1.5|Chile|2020-03-15	0.0000000000	South America
South America|hCoV-19/Brazil/SP-L12-CD28/2020|EPI ISL 476221|B.1.1.33|Brazil|2020-03-09	South America|hCoV-19/Chile/RM-CMM-27991/2020|EPI ISL 459857|B.1.5|Chile|2020-03-15	0.0002039281	South America
South America|hCoV-19/Ecuador/HEE-01/2020|EPI ISL 417482|B|Ecuador|2020-03-09	South America|hCoV-19/Chile/RM-CMM-27991/2020|EPI ISL 459857|B.1.5|Chile|2020-03-15	0.0002099971	South America
South America|hCoV-19/Chile/RM-ISPCH-8/2020|EPI ISL 445251|B.1.1|Chile|2020-03-10	South America|hCoV-19/Chile/RM-CMM-27991/2020|EPI ISL 459857|B.1.5|Chile|2020-03-15	0.0002355996	South America
South America|hCoV-19/Peru/LIM-010/2020|EPI ISL 415787|B.1.1|Peru|2020-03-10	South America|hCoV-19/Chile/RM-CMM-27991/2020|EPI ISL 459857|B.1.5|Chile|2020-03-15	0.0002019432	South America
South America|hCoV-19/Chile/RM-ISPCH-16/2020|EPI ISL 445259|A.2|Chile|2020-03-10	South America|hCoV-19/Chile/RM-CMM-27991/2020|EPI ISL 459857|B.1.5|Chile|2020-03-15	0.0004039381	South America
South America|hCoV-19/Chile/RM-ISPCH-10/2020|EPI ISL 445253|B.1.255|Chile|2020-03-10	South America|hCoV-19/Chile/RM-CMM-27991/2020|EPI ISL 459857|B.1.5|Chile|2020-03-15	0.0001009570	South America
South America|hCoV-19/Chile/RM-ISPCH-12/2020|EPI ISL 445255|B.1.1.10|Chile|2020-03-10	South America|hCoV-19/Chile/RM-CMM-27991/2020|EPI ISL 459857|B.1.5|Chile|2020-03-15	0.0002356056	South America
South America|hCoV-19/Brazil/SC-769/2020|EPI ISL 427306|B.1|Brazil|2020-03-10	South America|hCoV-19/Chile/RM-CMM-27991/2020|EPI ISL 459857|B.1.5|Chile|2020-03-15	0.0001009570	South America
South America|hCoV-19/Brazil/SC-766/2020|EPI ISL 427305|B.6|Brazil|2020-03-10	South America|hCoV-19/Chile/RM-CMM-27991/2020|EPI ISL 459857|B.1.5|Chile|2020-03-15	0.0003702684	South America
South America|hCoV-19/Peru/LIM-INS-016/2020|EPI ISL 490315|B.1.1|Peru|2020-03-10	South America|hCoV-19/Chile/RM-CMM-27991/2020|EPI ISL 459857|B.1.5|Chile|2020-03-15	0.0002033142	South America
South America|hCoV-19/Chile/RM-ISPCH-13/2020|EPI ISL 445256|B.1.1|Chile|2020-03-10	South America|hCoV-19/Chile/RM-CMM-27991/2020|EPI ISL 459857|B.1.5|Chile|2020-03-15	0.0002356374	South America
South America|hCoV-19/Chile/RM-ISPCH-18/2020|EPI ISL 445261|B.1.5|Chile|2020-03-11	South America|hCoV-19/Chile/RM-CMM-27991/2020|EPI ISL 459857|B.1.5|Chile|2020-03-15	0.0000336500	South America
South America|hCoV-19/Peru/LIM-INS-160/2020|EPI ISL 536553|B.1.5|Peru|2020-03-11	South America|hCoV-19/Chile/RM-CMM-27991/2020|EPI ISL 459857|B.1.5|Chile|2020-03-15	0.0002019516	South America
South America|hCoV-19/Chile/BI-ISPCH-3/2020|EPI ISL 445332|B.1.5|Chile|2020-03-11	South America|hCoV-19/Chile/RM-CMM-27991/2020|EPI ISL 459857|B.1.5|Chile|2020-03-15	0.0000673015	South America
South America|hCoV-19/Chile/RM-ISPCH-22/2020|EPI ISL 445265|B.1.5|Chile|2020-03-11	South America|hCoV-19/Chile/RM-CMM-27991/2020|EPI ISL 459857|B.1.5|Chile|2020-03-15	0.0000000000	South America
South America|hCoV-19/Brazil/RJ-477/2020|EPI ISL 427300|B.1.1|Brazil|2020-03-11	South America|hCoV-19/Chile/RM-CMM-27991/2020|EPI ISL 459857|B.1.5|Chile|2020-03-15	0.0001682823	South America
South America|hCoV-19/Chile/RM-ISPCH-19/2020|EPI ISL 445262|B.1.5|Chile|2020-03-11	South America|hCoV-19/Chile/RM-CMM-27991/2020|EPI ISL 459857|B.1.5|Chile|2020-03-15	0.0000673032	South America
South America|hCoV-19/Brazil/RJ-477i/2020|EPI ISL 427301|B.1.1|Brazil|2020-03-11	South America|hCoV-19/Chile/RM-CMM-27991/2020|EPI ISL 459857|B.1.5|Chile|2020-03-15	0.0001682823	South America
South America|hCoV-19/Peru/LIM-INS-011/2020|EPI ISL 489988|A.2|Peru|2020-03-11	South America|hCoV-19/Chile/RM-CMM-27991/2020|EPI ISL 459857|B.1.5|Chile|2020-03-15	0.0004066617	South America
South America|hCoV-19/Peru/LIM-INS-015/2020|EPI ISL 490209|B.1.5|Peru|2020-03-11	South America|hCoV-19/Chile/RM-CMM-27991/2020|EPI ISL 459857|B.1.5|Chile|2020-03-15	0.0001694159	South America
South America|hCoV-19/Peru/LIM-INS-006/2020|EPI ISL 489838|B.1.1|Peru|2020-03-11	South America|hCoV-19/Chile/RM-CMM-27991/2020|EPI ISL 459857|B.1.5|Chile|2020-03-15	0.0001694123	South America
South America|hCoV-19/Chile/RM-ISPCH-15/2020|EPI ISL 445258|A.2|Chile|2020-03-11	South America|hCoV-19/Chile/RM-CMM-27991/2020|EPI ISL 459857|B.1.5|Chile|2020-03-15	0.0004039517	South America
South America|hCoV-19/Chile/RM-ISPCH-17/2020|EPI ISL 445260|A.2|Chile|2020-03-11	South America|hCoV-19/Chile/RM-CMM-27991/2020|EPI ISL 459857|B.1.5|Chile|2020-03-15	0.0004712979	South America
South America|hCoV-19/Chile/RM-ISPCH-20/2020|EPI ISL 445263|B.1.5|Chile|2020-03-11	South America|hCoV-19/Chile/RM-CMM-27991/2020|EPI ISL 459857|B.1.5|Chile|2020-03-15	0.0000000000	South America
South America|hCoV-19/Brazil/MG-CV12/2020|EPI ISL 429674|B.1|Brazil|2020-03-11	South America|hCoV-19/Chile/RM-CMM-27991/2020|EPI ISL 459857|B.1.5|Chile|2020-03-15	0.0002122307	South America
South America|hCoV-19/Chile/BI-ISPCH-2/2020|EPI ISL 445331|B.1.1|Chile|2020-03-12	South America|hCoV-19/Chile/RM-CMM-27991/2020|EPI ISL 459857|B.1.5|Chile|2020-03-15	0.0001682821	South America
South America|hCoV-19/Chile/BI-ISPCH-2-2/2020|EPI ISL 445333|B.1.5|Chile|2020-03-12	South America|hCoV-19/Chile/RM-CMM-27991/2020|EPI ISL 459857|B.1.5|Chile|2020-03-15	0.0000336484	South America
South America|hCoV-19/Chile/RM-ISPCH-21/2020|EPI ISL 445264|B.1.1.10|Chile|2020-03-12	South America|hCoV-19/Chile/RM-CMM-27991/2020|EPI ISL 459857|B.1.5|Chile|2020-03-15	0.0002356056	South America
South America|hCoV-19/Brazil/SE-6535/2020|EPI ISL 541375|B.1.5|Brazil|2020-03-12	South America|hCoV-19/Chile/RM-CMM-27991/2020|EPI ISL 459857|B.1.5|Chile|2020-03-15	0.0000336500	South America
South America|hCoV-19/Brazil/SC-770/2020|EPI ISL 541370|B.1.1.33|Brazil|2020-03-12	South America|hCoV-19/Chile/RM-CMM-27991/2020|EPI ISL 459857|B.1.5|Chile|2020-03-15	0.0002356136	South America
South America|hCoV-19/Chile/ML-CMM-25343/2020|EPI ISL 459863|A|Chile|2020-03-12	South America|hCoV-19/Chile/RM-CMM-27991/2020|EPI ISL 459857|B.1.5|Chile|2020-03-15	0.0002355983	South America
South America|hCoV-19/Colombia/DC-INS-79190/2020|EPI ISL 456120|B.1.5|Colombia|2020-03-12	South America|hCoV-19/Chile/RM-CMM-27991/2020|EPI ISL 459857|B.1.5|Chile|2020-03-15	0.0000338821	South America
South America|hCoV-19/Brazil/UN-HIAE-SP03/2020|EPI ISL 486427|B.1.1.33|Brazil|2020-03-13	South America|hCoV-19/Chile/RM-CMM-27991/2020|EPI ISL 459857|B.1.5|Chile|2020-03-15	0.0003029271	South America
South America|hCoV-19/Peru/LIM-INS-150/2020|EPI ISL 536545|B|Peru|2020-03-13	South America|hCoV-19/Chile/RM-CMM-27991/2020|EPI ISL 459857|B.1.5|Chile|2020-03-15	0.0003029334	South America
South America|hCoV-19/Chile/BI-ISPCH-1/2020|EPI ISL 445271|B.1.1|Chile|2020-03-13	South America|hCoV-19/Chile/RM-CMM-27991/2020|EPI ISL 459857|B.1.5|Chile|2020-03-15	0.0001682823	South America
South America|hCoV-19/Aruba/AW-RIVM-10101/2020|EPI ISL 547445|B.40|Aruba|2020-03-13	South America|hCoV-19/Chile/RM-CMM-27991/2020|EPI ISL 459857|B.1.5|Chile|2020-03-15	0.0003702780	South America
South America|hCoV-19/Brazil/MG-CV6/2020|EPI ISL 429669|B.1|Brazil|2020-03-13	South America|hCoV-19/Chile/RM-CMM-27991/2020|EPI ISL 459857|B.1.5|Chile|2020-03-15	0.0001346124	South America
South America|hCoV-19/Brazil/DF-615i/2020|EPI ISL 427294|B.1.1.33|Brazil|2020-03-13	South America|hCoV-19/Chile/RM-CMM-27991/2020|EPI ISL 459857|B.1.5|Chile|2020-03-15	0.0002019380	South America
South America|hCoV-19/Brazil/SC-771/2020|EPI ISL 541371|B.1.5|Brazil|2020-03-13	South America|hCoV-19/Chile/RM-CMM-27991/2020|EPI ISL 459857|B.1.5|Chile|2020-03-15	0.0000673380	South America
South America|hCoV-19/Peru/LAM-INS-073/2020|EPI ISL 523994|B.1.1|Peru|2020-03-13	South America|hCoV-19/Chile/RM-CMM-27991/2020|EPI ISL 459857|B.1.5|Chile|2020-03-15	0.0002371878	South America
South America|hCoV-19/Peru/CAJ-INS-061/2020|EPI ISL 517770|B.1.1.1|Peru|2020-03-13	South America|hCoV-19/Chile/RM-CMM-27991/2020|EPI ISL 459857|B.1.5|Chile|2020-03-15	0.0002710941	South America
South America|hCoV-19/Brazil/DF-0001/2020|EPI ISL 426580|B.1.1|Brazil|2020-03-13	South America|hCoV-19/Chile/RM-CMM-27991/2020|EPI ISL 459857|B.1.5|Chile|2020-03-15	0.0001692690	South America
South America|hCoV-19/Brazil/GO-0207/2020|EPI ISL 470574|B.40|Brazil|2020-03-13	South America|hCoV-19/Chile/RM-CMM-27991/2020|EPI ISL 459857|B.1.5|Chile|2020-03-15	0.0003422647	South America
South America|hCoV-19/Brazil/MG-CV8/2020|EPI ISL 429671|B.1.1|Brazil|2020-03-13	South America|hCoV-19/Chile/RM-CMM-27991/2020|EPI ISL 459857|B.1.5|Chile|2020-03-15	0.0003793788	South America
South America|hCoV-19/Chile/MA-ISPCH-1/2020|EPI ISL 445268|B.1.98|Chile|2020-03-14	South America|hCoV-19/Chile/RM-CMM-27991/2020|EPI ISL 459857|B.1.5|Chile|2020-03-15	0.0000673000	South America
South America|hCoV-19/Brazil/RN-IEC-162277/2020|EPI ISL 524798|B.1.1.33|Brazil|2020-03-14	South America|hCoV-19/Chile/RM-CMM-27991/2020|EPI ISL 459857|B.1.5|Chile|2020-03-15	0.0002019380	South America
South America|hCoV-19/Peru/LIM-INS-159/2020|EPI ISL 536552|B.1.1|Peru|2020-03-14	South America|hCoV-19/Chile/RM-CMM-27991/2020|EPI ISL 459857|B.1.5|Chile|2020-03-15	0.0001346193	South America
South America|hCoV-19/Peru/LIM-INS-147/2020|EPI ISL 536542|B.1.1|Peru|2020-03-14	South America|hCoV-19/Chile/RM-CMM-27991/2020|EPI ISL 459857|B.1.5|Chile|2020-03-15	0.0002019380	South America
South America|hCoV-19/Chile/RM-CMM-23741/2020|EPI ISL 468752|B.1.1.33|Chile|2020-03-14	South America|hCoV-19/Chile/RM-CMM-27991/2020|EPI ISL 459857|B.1.5|Chile|2020-03-15	0.0002019380	South America
South America|hCoV-19/Chile/AR-ISPCH-1/2020|EPI ISL 445270|B.1.1|Chile|2020-03-14	South America|hCoV-19/Chile/RM-CMM-27991/2020|EPI ISL 459857|B.1.5|Chile|2020-03-15	0.0002019526	South America
South America|hCoV-19/Chile/VS-ISPCH-2/2020|EPI ISL 445285|B.1.255|Chile|2020-03-14	South America|hCoV-19/Chile/RM-CMM-27991/2020|EPI ISL 459857|B.1.5|Chile|2020-03-15	0.0001009604	South America
South America|hCoV-19/Chile/RM-ISPCH-24/2020|EPI ISL 445303|B|Chile|2020-03-14	South America|hCoV-19/Chile/RM-CMM-27991/2020|EPI ISL 459857|B.1.5|Chile|2020-03-15	0.0003029538	South America
South America|hCoV-19/Colombia/ATL-INS-79743/2020|EPI ISL 456145|B.1.5|Colombia|2020-03-14	South America|hCoV-19/Chile/RM-CMM-27991/2020|EPI ISL 459857|B.1.5|Chile|2020-03-15	0.0000000000	South America
South America|hCoV-19/Brazil/MG-0211/2020|EPI ISL 470578|B.1.1|Brazil|2020-03-14	South America|hCoV-19/Chile/RM-CMM-27991/2020|EPI ISL 459857|B.1.5|Chile|2020-03-15	0.0001728614	South America
South America|hCoV-19/Colombia/VAC-INS-79773/2020|EPI ISL 456134|B.1.5|Colombia|2020-03-14	South America|hCoV-19/Chile/RM-CMM-27991/2020|EPI ISL 459857|B.1.5|Chile|2020-03-15	0.0000000000	South America
South America|hCoV-19/Colombia/VAC-INS-79779/2020|EPI ISL 456135|B.1.5|Colombia|2020-03-14	South America|hCoV-19/Chile/RM-CMM-27991/2020|EPI ISL 459857|B.1.5|Chile|2020-03-15	0.0000000000	South America
South America|hCoV-19/Brazil/MG-0212/2020|EPI ISL 470579|B.1.5|Brazil|2020-03-14	South America|hCoV-19/Chile/RM-CMM-27991/2020|EPI ISL 459857|B.1.5|Chile|2020-03-15	0.0000353612	South America
South America|hCoV-19/Brazil/CE-L10-CD171/2020|EPI ISL 476184|B.1.5|Brazil|2020-03-14	South America|hCoV-19/Chile/RM-CMM-27991/2020|EPI ISL 459857|B.1.5|Chile|2020-03-15	0.0001068366	South America
South America|hCoV-19/Colombia/VAC-INS-79929/2020|EPI ISL 456136|B.1|Colombia|2020-03-14	South America|hCoV-19/Chile/RM-CMM-27991/2020|EPI ISL 459857|B.1.5|Chile|2020-03-15	0.0000706148	South America
South America|hCoV-19/Chile/BI-CMM-25338/2020|EPI ISL 468760|B.1.1|Chile|2020-03-15	South America|hCoV-19/Chile/RM-CMM-27991/2020|EPI ISL 459857|B.1.5|Chile|2020-03-15	0.0001682824	South America
South America|hCoV-19/Chile/LI-ISPCH-3/2020|EPI ISL 445275|B.1.1|Chile|2020-03-15	South America|hCoV-19/Chile/RM-CMM-27991/2020|EPI ISL 459857|B.1.5|Chile|2020-03-15	0.0002019526	South America
South America|hCoV-19/Colombia/VAC-INS-79965/2020|EPI ISL 456150|B.1.5|Colombia|2020-03-15	South America|hCoV-19/Chile/RM-CMM-27991/2020|EPI ISL 459857|B.1.5|Chile|2020-03-15	0.0000673015	South America
South America|hCoV-19/Brazil/SP-01/2020|EPI ISL 412964|B.1.5|Brazil|2020-02-25	South America|hCoV-19/Chile/LI-ISPCH-2/2020|EPI ISL 445274|B|Chile|2020-03-15	0.0001682783	South America
South America|hCoV-19/Brazil/SP-02/2020|EPI ISL 413016|B|Brazil|2020-02-28	South America|hCoV-19/Chile/LI-ISPCH-2/2020|EPI ISL 445274|B|Chile|2020-03-15	0.0002019521	South America
South America|hCoV-19/Brazil/SP-06/2020|EPI ISL 414015|B.1.5|Brazil|2020-02-29	South America|hCoV-19/Chile/LI-ISPCH-2/2020|EPI ISL 445274|B|Chile|2020-03-15	0.0001682783	South America
South America|hCoV-19/Brazil/ES-225/2020|EPI ISL 415128|B.40|Brazil|2020-02-29	South America|hCoV-19/Chile/LI-ISPCH-2/2020|EPI ISL 445274|B|Chile|2020-03-15	0.0002356380	South America
South America|hCoV-19/Argentina/PAIS-A0001/2020|EPI ISL 430793|B.1.1|Argentina|2020-03-01	South America|hCoV-19/Chile/LI-ISPCH-2/2020|EPI ISL 445274|B|Chile|2020-03-15	0.0003430231	South America
South America|hCoV-19/Brazil/SP-03/2020|EPI ISL 414014|B.1.1|Brazil|2020-03-02	South America|hCoV-19/Chile/LI-ISPCH-2/2020|EPI ISL 445274|B|Chile|2020-03-15	0.0003029577	South America
South America|hCoV-19/Brazil/SP-11/2020|EPI ISL 416033|B.3|Brazil|2020-03-03	South America|hCoV-19/Chile/LI-ISPCH-2/2020|EPI ISL 445274|B|Chile|2020-03-15	0.0001009651	South America
South America|hCoV-19/Brazil/SP-07/2020|EPI ISL 416028|B.1.1|Brazil|2020-03-03	South America|hCoV-19/Chile/LI-ISPCH-2/2020|EPI ISL 445274|B|Chile|2020-03-15	0.0003029577	South America
South America|hCoV-19/Chile/RM-ISPCH-1/2020|EPI ISL 414579|A.2|Chile|2020-03-03	South America|hCoV-19/Chile/LI-ISPCH-2/2020|EPI ISL 445274|B|Chile|2020-03-15	0.0002692905	South America
South America|hCoV-19/Brazil/SP-09/2020|EPI ISL 416031|B.1.5|Brazil|2020-03-04	South America|hCoV-19/Chile/LI-ISPCH-2/2020|EPI ISL 445274|B|Chile|2020-03-15	0.0001682783	South America
South America|hCoV-19/Brazil/SP-08/2020|EPI ISL 416029|B.1.1|Brazil|2020-03-04	South America|hCoV-19/Chile/LI-ISPCH-2/2020|EPI ISL 445274|B|Chile|2020-03-15	0.0003029577	South America
South America|hCoV-19/Brazil/SP-10/2020|EPI ISL 416032|B|Brazil|2020-03-04	South America|hCoV-19/Chile/LI-ISPCH-2/2020|EPI ISL 445274|B|Chile|2020-03-15	0.0001346225	South America
South America|hCoV-19/Brazil/SP-04/2020|EPI ISL 414017|B.1.1|Brazil|2020-03-04	South America|hCoV-19/Chile/LI-ISPCH-2/2020|EPI ISL 445274|B|Chile|2020-03-15	0.0003029577	South America
South America|hCoV-19/Brazil/SP-12/2020|EPI ISL 416034|B.1.1|Brazil|2020-03-04	South America|hCoV-19/Chile/LI-ISPCH-2/2020|EPI ISL 445274|B|Chile|2020-03-15	0.0003366516	South America
South America|hCoV-19/Brazil/RJ-314/2020|EPI ISL 414045|B.1.5|Brazil|2020-03-04	South America|hCoV-19/Chile/LI-ISPCH-2/2020|EPI ISL 445274|B|Chile|2020-03-15	0.0001682840	South America
South America|hCoV-19/Brazil/BA-312/2020|EPI ISL 415105|B.1.1|Brazil|2020-03-04	South America|hCoV-19/Chile/LI-ISPCH-2/2020|EPI ISL 445274|B|Chile|2020-03-15	0.0003366769	South America
South America|hCoV-19/Brazil/SP-13/2020|EPI ISL 416035|B.1.1|Brazil|2020-03-05	South America|hCoV-19/Chile/LI-ISPCH-2/2020|EPI ISL 445274|B|Chile|2020-03-15	0.0003029577	South America
South America|hCoV-19/Chile/LL-ISPCH-1/2020|EPI ISL 445246|B.1.5|Chile|2020-03-05	South America|hCoV-19/Chile/LI-ISPCH-2/2020|EPI ISL 445274|B|Chile|2020-03-15	0.0001682783	South America
South America|hCoV-19/Chile/RM-ISPCH-2/2020|EPI ISL 414580|B.1.1|Chile|2020-03-05	South America|hCoV-19/Chile/LI-ISPCH-2/2020|EPI ISL 445274|B|Chile|2020-03-15	0.0003029577	South America
South America|hCoV-19/Brazil/RJ-352/2020|EPI ISL 427299|A.2|Brazil|2020-03-05	South America|hCoV-19/Chile/LI-ISPCH-2/2020|EPI ISL 445274|B|Chile|2020-03-15	0.0003029664	South America
South America|hCoV-19/Brazil/BA-510/2020|EPI ISL 427293|B.1.1|Brazil|2020-03-06	South America|hCoV-19/Chile/LI-ISPCH-2/2020|EPI ISL 445274|B|Chile|2020-03-15	0.0003366429	South America
South America|hCoV-19/Chile/RM-MSHS-op2d1/2020|EPI ISL 415658|A.2|Chile|2020-03-06	South America|hCoV-19/Chile/LI-ISPCH-2/2020|EPI ISL 445274|B|Chile|2020-03-15	0.0002692905	South America
South America|hCoV-19/Peru/ARE-INS-026/2020|EPI ISL 491431|B.1|Peru|2020-03-06	South America|hCoV-19/Chile/LI-ISPCH-2/2020|EPI ISL 445274|B|Chile|2020-03-15	0.0002371995	South America
South America|hCoV-19/Chile/RM-ISPCH-3/2020|EPI ISL 445245|A.2|Chile|2020-03-06	South America|hCoV-19/Chile/LI-ISPCH-2/2020|EPI ISL 445274|B|Chile|2020-03-15	0.0002692904	South America
South America|hCoV-19/Colombia/DC-INS-78390/2020|EPI ISL 418262|B.1.1|Colombia|2020-03-06	South America|hCoV-19/Chile/LI-ISPCH-2/2020|EPI ISL 445274|B|Chile|2020-03-15	0.0003119663	South America
South America|hCoV-19/Argentina/C121/2020|EPI ISL 420600|B.1.1|Argentina|2020-03-07	South America|hCoV-19/Chile/LI-ISPCH-2/2020|EPI ISL 445274|B|Chile|2020-03-15	0.0002692898	South America
South America|hCoV-19/Chile/RM-MSHS-op3d1/2020|EPI ISL 415660|A.2|Chile|2020-03-07	South America|hCoV-19/Chile/LI-ISPCH-2/2020|EPI ISL 445274|B|Chile|2020-03-15	0.0002692814	South America
South America|hCoV-19/Peru/ARE-INS-087/2020|EPI ISL 516626|B.1|Peru|2020-03-07	South America|hCoV-19/Chile/LI-ISPCH-2/2020|EPI ISL 445274|B|Chile|2020-03-15	0.0002711040	South America
South America|hCoV-19/Chile/RM-MSHS-op4d1/2020|EPI ISL 415661|A.2|Chile|2020-03-08	South America|hCoV-19/Chile/LI-ISPCH-2/2020|EPI ISL 445274|B|Chile|2020-03-15	0.0002692904	South America
South America|hCoV-19/Chile/RM-ISPCH-4/2020|EPI ISL 445247|A.2|Chile|2020-03-08	South America|hCoV-19/Chile/LI-ISPCH-2/2020|EPI ISL 445274|B|Chile|2020-03-15	0.0003366595	South America
South America|hCoV-19/Brazil/MG-CV4/2020|EPI ISL 429667|B.1.255|Brazil|2020-03-09	South America|hCoV-19/Chile/LI-ISPCH-2/2020|EPI ISL 445274|B|Chile|2020-03-15	0.0002019479	South America
South America|hCoV-19/Chile/RM-ISPCH-6/2020|EPI ISL 445249|B|Chile|2020-03-09	South America|hCoV-19/Chile/LI-ISPCH-2/2020|EPI ISL 445274|B|Chile|2020-03-15	0.0001009693	South America
South America|hCoV-19/Chile/RM-ISPCH-9/2020|EPI ISL 445252|B.1.5|Chile|2020-03-09	South America|hCoV-19/Chile/LI-ISPCH-2/2020|EPI ISL 445274|B|Chile|2020-03-15	0.0002356172	South America
South America|hCoV-19/Chile/RM-ISPCH-7/2020|EPI ISL 445250|B.1.5|Chile|2020-03-09	South America|hCoV-19/Chile/LI-ISPCH-2/2020|EPI ISL 445274|B|Chile|2020-03-15	0.0002019437	South America
South America|hCoV-19/Peru/HUC-INS-008/2020|EPI ISL 489839|B.1.5|Peru|2020-03-09	South America|hCoV-19/Chile/LI-ISPCH-2/2020|EPI ISL 445274|B|Chile|2020-03-15	0.0002033051	South America
South America|hCoV-19/Peru/ICA-INS-012/2020|EPI ISL 489989|B.1.5|Peru|2020-03-09	South America|hCoV-19/Chile/LI-ISPCH-2/2020|EPI ISL 445274|B|Chile|2020-03-15	0.0002372008	South America
South America|hCoV-19/Chile/RM-ISPCH-5/2020|EPI ISL 445248|B.1.5|Chile|2020-03-09	South America|hCoV-19/Chile/LI-ISPCH-2/2020|EPI ISL 445274|B|Chile|2020-03-15	0.0002019505	South America
South America|hCoV-19/Brazil/SP-L12-CD28/2020|EPI ISL 476221|B.1.1.33|Brazil|2020-03-09	South America|hCoV-19/Chile/LI-ISPCH-2/2020|EPI ISL 445274|B|Chile|2020-03-15	0.0003399453	South America
South America|hCoV-19/Ecuador/HEE-01/2020|EPI ISL 417482|B|Ecuador|2020-03-09	South America|hCoV-19/Chile/LI-ISPCH-2/2020|EPI ISL 445274|B|Chile|2020-03-15	0.0001049995	South America
South America|hCoV-19/Chile/RM-ISPCH-8/2020|EPI ISL 445251|B.1.1|Chile|2020-03-10	South America|hCoV-19/Chile/LI-ISPCH-2/2020|EPI ISL 445274|B|Chile|2020-03-15	0.0003702982	South America
South America|hCoV-19/Peru/LIM-010/2020|EPI ISL 415787|B.1.1|Peru|2020-03-10	South America|hCoV-19/Chile/LI-ISPCH-2/2020|EPI ISL 445274|B|Chile|2020-03-15	0.0003366359	South America
South America|hCoV-19/Chile/RM-ISPCH-16/2020|EPI ISL 445259|A.2|Chile|2020-03-10	South America|hCoV-19/Chile/LI-ISPCH-2/2020|EPI ISL 445274|B|Chile|2020-03-15	0.0002692814	South America
South America|hCoV-19/Chile/RM-ISPCH-10/2020|EPI ISL 445253|B.1.255|Chile|2020-03-10	South America|hCoV-19/Chile/LI-ISPCH-2/2020|EPI ISL 445274|B|Chile|2020-03-15	0.0002356111	South America
South America|hCoV-19/Chile/RM-ISPCH-12/2020|EPI ISL 445255|B.1.1.10|Chile|2020-03-10	South America|hCoV-19/Chile/LI-ISPCH-2/2020|EPI ISL 445274|B|Chile|2020-03-15	0.0003703077	South America
South America|hCoV-19/Brazil/SC-769/2020|EPI ISL 427306|B.1|Brazil|2020-03-10	South America|hCoV-19/Chile/LI-ISPCH-2/2020|EPI ISL 445274|B|Chile|2020-03-15	0.0002356111	South America
South America|hCoV-19/Brazil/SC-766/2020|EPI ISL 427305|B.6|Brazil|2020-03-10	South America|hCoV-19/Chile/LI-ISPCH-2/2020|EPI ISL 445274|B|Chile|2020-03-15	0.0002356160	South America
South America|hCoV-19/Peru/LIM-INS-016/2020|EPI ISL 490315|B.1.1|Peru|2020-03-10	South America|hCoV-19/Chile/LI-ISPCH-2/2020|EPI ISL 445274|B|Chile|2020-03-15	0.0003389217	South America
South America|hCoV-19/Chile/RM-ISPCH-13/2020|EPI ISL 445256|B.1.1|Chile|2020-03-10	South America|hCoV-19/Chile/LI-ISPCH-2/2020|EPI ISL 445274|B|Chile|2020-03-15	0.0003703575	South America
South America|hCoV-19/Chile/RM-ISPCH-18/2020|EPI ISL 445261|B.1.5|Chile|2020-03-11	South America|hCoV-19/Chile/LI-ISPCH-2/2020|EPI ISL 445274|B|Chile|2020-03-15	0.0002356172	South America
South America|hCoV-19/Peru/LIM-INS-160/2020|EPI ISL 536553|B.1.5|Peru|2020-03-11	South America|hCoV-19/Chile/LI-ISPCH-2/2020|EPI ISL 445274|B|Chile|2020-03-15	0.0004040187	South America
South America|hCoV-19/Chile/BI-ISPCH-3/2020|EPI ISL 445332|B.1.5|Chile|2020-03-11	South America|hCoV-19/Chile/LI-ISPCH-2/2020|EPI ISL 445274|B|Chile|2020-03-15	0.0002692828	South America
South America|hCoV-19/Chile/RM-ISPCH-22/2020|EPI ISL 445265|B.1.5|Chile|2020-03-11	South America|hCoV-19/Chile/LI-ISPCH-2/2020|EPI ISL 445274|B|Chile|2020-03-15	0.0002019437	South America
South America|hCoV-19/Brazil/RJ-477/2020|EPI ISL 427300|B.1.1|Brazil|2020-03-11	South America|hCoV-19/Chile/LI-ISPCH-2/2020|EPI ISL 445274|B|Chile|2020-03-15	0.0003029656	South America
South America|hCoV-19/Chile/RM-ISPCH-19/2020|EPI ISL 445262|B.1.5|Chile|2020-03-11	South America|hCoV-19/Chile/LI-ISPCH-2/2020|EPI ISL 445274|B|Chile|2020-03-15	0.0002019479	South America
South America|hCoV-19/Brazil/RJ-477i/2020|EPI ISL 427301|B.1.1|Brazil|2020-03-11	South America|hCoV-19/Chile/LI-ISPCH-2/2020|EPI ISL 445274|B|Chile|2020-03-15	0.0003029656	South America
South America|hCoV-19/Peru/LIM-INS-011/2020|EPI ISL 489988|A.2|Peru|2020-03-11	South America|hCoV-19/Chile/LI-ISPCH-2/2020|EPI ISL 445274|B|Chile|2020-03-15	0.0002710969	South America
South America|hCoV-19/Peru/LIM-INS-015/2020|EPI ISL 490209|B.1.5|Peru|2020-03-11	South America|hCoV-19/Chile/LI-ISPCH-2/2020|EPI ISL 445274|B|Chile|2020-03-15	0.0003728222	South America
South America|hCoV-19/Peru/LIM-INS-006/2020|EPI ISL 489838|B.1.1|Peru|2020-03-11	South America|hCoV-19/Chile/LI-ISPCH-2/2020|EPI ISL 445274|B|Chile|2020-03-15	0.0003050004	South America
South America|hCoV-19/Chile/RM-ISPCH-15/2020|EPI ISL 445258|A.2|Chile|2020-03-11	South America|hCoV-19/Chile/LI-ISPCH-2/2020|EPI ISL 445274|B|Chile|2020-03-15	0.0002692904	South America
South America|hCoV-19/Chile/RM-ISPCH-17/2020|EPI ISL 445260|A.2|Chile|2020-03-11	South America|hCoV-19/Chile/LI-ISPCH-2/2020|EPI ISL 445274|B|Chile|2020-03-15	0.0003366280	South America
South America|hCoV-19/Chile/RM-ISPCH-20/2020|EPI ISL 445263|B.1.5|Chile|2020-03-11	South America|hCoV-19/Chile/LI-ISPCH-2/2020|EPI ISL 445274|B|Chile|2020-03-15	0.0002019573	South America
South America|hCoV-19/Brazil/MG-CV12/2020|EPI ISL 429674|B.1|Brazil|2020-03-11	South America|hCoV-19/Chile/LI-ISPCH-2/2020|EPI ISL 445274|B|Chile|2020-03-15	0.0003537884	South America
South America|hCoV-19/Chile/BI-ISPCH-2/2020|EPI ISL 445331|B.1.1|Chile|2020-03-12	South America|hCoV-19/Chile/LI-ISPCH-2/2020|EPI ISL 445274|B|Chile|2020-03-15	0.0003029654	South America
South America|hCoV-19/Chile/BI-ISPCH-2-2/2020|EPI ISL 445333|B.1.5|Chile|2020-03-12	South America|hCoV-19/Chile/LI-ISPCH-2/2020|EPI ISL 445274|B|Chile|2020-03-15	0.0002356062	South America
South America|hCoV-19/Chile/RM-ISPCH-21/2020|EPI ISL 445264|B.1.1.10|Chile|2020-03-12	South America|hCoV-19/Chile/LI-ISPCH-2/2020|EPI ISL 445274|B|Chile|2020-03-15	0.0003703077	South America
South America|hCoV-19/Brazil/SE-6535/2020|EPI ISL 541375|B.1.5|Brazil|2020-03-12	South America|hCoV-19/Chile/LI-ISPCH-2/2020|EPI ISL 445274|B|Chile|2020-03-15	0.0002356172	South America
South America|hCoV-19/Brazil/SC-770/2020|EPI ISL 541370|B.1.1.33|Brazil|2020-03-12	South America|hCoV-19/Chile/LI-ISPCH-2/2020|EPI ISL 445274|B|Chile|2020-03-15	0.0003703202	South America
South America|hCoV-19/Chile/ML-CMM-25343/2020|EPI ISL 459863|A|Chile|2020-03-12	South America|hCoV-19/Chile/LI-ISPCH-2/2020|EPI ISL 445274|B|Chile|2020-03-15	0.0001009667	South America
South America|hCoV-19/Colombia/DC-INS-79190/2020|EPI ISL 456120|B.1.5|Colombia|2020-03-12	South America|hCoV-19/Chile/LI-ISPCH-2/2020|EPI ISL 445274|B|Chile|2020-03-15	0.0002372428	South America
South America|hCoV-19/Brazil/UN-HIAE-SP03/2020|EPI ISL 486427|B.1.1.33|Brazil|2020-03-13	South America|hCoV-19/Chile/LI-ISPCH-2/2020|EPI ISL 445274|B|Chile|2020-03-15	0.0004376445	South America
South America|hCoV-19/Peru/LIM-INS-150/2020|EPI ISL 536545|B|Peru|2020-03-13	South America|hCoV-19/Chile/LI-ISPCH-2/2020|EPI ISL 445274|B|Chile|2020-03-15	0.0001682897	South America
South America|hCoV-19/Chile/BI-ISPCH-1/2020|EPI ISL 445271|B.1.1|Chile|2020-03-13	South America|hCoV-19/Chile/LI-ISPCH-2/2020|EPI ISL 445274|B|Chile|2020-03-15	0.0003029656	South America
South America|hCoV-19/Aruba/AW-RIVM-10101/2020|EPI ISL 547445|B.40|Aruba|2020-03-13	South America|hCoV-19/Chile/LI-ISPCH-2/2020|EPI ISL 445274|B|Chile|2020-03-15	0.0002356221	South America
South America|hCoV-19/Brazil/MG-CV6/2020|EPI ISL 429669|B.1|Brazil|2020-03-13	South America|hCoV-19/Chile/LI-ISPCH-2/2020|EPI ISL 445274|B|Chile|2020-03-15	0.0002019479	South America
South America|hCoV-19/Brazil/DF-615i/2020|EPI ISL 427294|B.1.1.33|Brazil|2020-03-13	South America|hCoV-19/Chile/LI-ISPCH-2/2020|EPI ISL 445274|B|Chile|2020-03-15	0.0003366272	South America
South America|hCoV-19/Brazil/SC-771/2020|EPI ISL 541371|B.1.5|Brazil|2020-03-13	South America|hCoV-19/Chile/LI-ISPCH-2/2020|EPI ISL 445274|B|Chile|2020-03-15	0.0002020525	South America
South America|hCoV-19/Peru/LAM-INS-073/2020|EPI ISL 523994|B.1.1|Peru|2020-03-13	South America|hCoV-19/Chile/LI-ISPCH-2/2020|EPI ISL 445274|B|Chile|2020-03-15	0.0003727949	South America
South America|hCoV-19/Peru/CAJ-INS-061/2020|EPI ISL 517770|B.1.1.1|Peru|2020-03-13	South America|hCoV-19/Chile/LI-ISPCH-2/2020|EPI ISL 445274|B|Chile|2020-03-15	0.0004067188	South America
South America|hCoV-19/Brazil/DF-0001/2020|EPI ISL 426580|B.1.1|Brazil|2020-03-13	South America|hCoV-19/Chile/LI-ISPCH-2/2020|EPI ISL 445274|B|Chile|2020-03-15	0.0003047423	South America
South America|hCoV-19/Brazil/GO-0207/2020|EPI ISL 470574|B.40|Brazil|2020-03-13	South America|hCoV-19/Chile/LI-ISPCH-2/2020|EPI ISL 445274|B|Chile|2020-03-15	0.0002053505	South America
South America|hCoV-19/Brazil/MG-CV8/2020|EPI ISL 429671|B.1.1|Brazil|2020-03-13	South America|hCoV-19/Chile/LI-ISPCH-2/2020|EPI ISL 445274|B|Chile|2020-03-15	0.0004484234	South America
South America|hCoV-19/Chile/MA-ISPCH-1/2020|EPI ISL 445268|B.1.98|Chile|2020-03-14	South America|hCoV-19/Chile/LI-ISPCH-2/2020|EPI ISL 445274|B|Chile|2020-03-15	0.0002019383	South America
South America|hCoV-19/Brazil/RN-IEC-162277/2020|EPI ISL 524798|B.1.1.33|Brazil|2020-03-14	South America|hCoV-19/Chile/LI-ISPCH-2/2020|EPI ISL 445274|B|Chile|2020-03-15	0.0003366272	South America
South America|hCoV-19/Peru/LIM-INS-159/2020|EPI ISL 536552|B.1.1|Peru|2020-03-14	South America|hCoV-19/Chile/LI-ISPCH-2/2020|EPI ISL 445274|B|Chile|2020-03-15	0.0002692898	South America
South America|hCoV-19/Peru/LIM-INS-147/2020|EPI ISL 536542|B.1.1|Peru|2020-03-14	South America|hCoV-19/Chile/LI-ISPCH-2/2020|EPI ISL 445274|B|Chile|2020-03-15	0.0003366272	South America
South America|hCoV-19/Chile/RM-CMM-23741/2020|EPI ISL 468752|B.1.1.33|Chile|2020-03-14	South America|hCoV-19/Chile/LI-ISPCH-2/2020|EPI ISL 445274|B|Chile|2020-03-15	0.0003366272	South America
South America|hCoV-19/Chile/AR-ISPCH-1/2020|EPI ISL 445270|B.1.1|Chile|2020-03-14	South America|hCoV-19/Chile/LI-ISPCH-2/2020|EPI ISL 445274|B|Chile|2020-03-15	0.0003366516	South America
South America|hCoV-19/Chile/VS-ISPCH-2/2020|EPI ISL 445285|B.1.255|Chile|2020-03-14	South America|hCoV-19/Chile/LI-ISPCH-2/2020|EPI ISL 445274|B|Chile|2020-03-15	0.0002356190	South America
South America|hCoV-19/Chile/RM-ISPCH-24/2020|EPI ISL 445303|B|Chile|2020-03-14	South America|hCoV-19/Chile/LI-ISPCH-2/2020|EPI ISL 445274|B|Chile|2020-03-15	0.0001683010	South America
South America|hCoV-19/Colombia/ATL-INS-79743/2020|EPI ISL 456145|B.1.5|Colombia|2020-03-14	South America|hCoV-19/Chile/LI-ISPCH-2/2020|EPI ISL 445274|B|Chile|2020-03-15	0.0002039338	South America
South America|hCoV-19/Brazil/MG-0211/2020|EPI ISL 470578|B.1.1|Brazil|2020-03-14	South America|hCoV-19/Chile/LI-ISPCH-2/2020|EPI ISL 445274|B|Chile|2020-03-15	0.0003112112	South America
South America|hCoV-19/Colombia/VAC-INS-79773/2020|EPI ISL 456134|B.1.5|Colombia|2020-03-14	South America|hCoV-19/Chile/LI-ISPCH-2/2020|EPI ISL 445274|B|Chile|2020-03-15	0.0002079261	South America
South America|hCoV-19/Colombia/VAC-INS-79779/2020|EPI ISL 456135|B.1.5|Colombia|2020-03-14	South America|hCoV-19/Chile/LI-ISPCH-2/2020|EPI ISL 445274|B|Chile|2020-03-15	0.0002082364	South America
South America|hCoV-19/Brazil/MG-0212/2020|EPI ISL 470579|B.1.5|Brazil|2020-03-14	South America|hCoV-19/Chile/LI-ISPCH-2/2020|EPI ISL 445274|B|Chile|2020-03-15	0.0001768413	South America
South America|hCoV-19/Brazil/CE-L10-CD171/2020|EPI ISL 476184|B.1.5|Brazil|2020-03-14	South America|hCoV-19/Chile/LI-ISPCH-2/2020|EPI ISL 445274|B|Chile|2020-03-15	0.0002137110	South America
South America|hCoV-19/Colombia/VAC-INS-79929/2020|EPI ISL 456136|B.1|Colombia|2020-03-14	South America|hCoV-19/Chile/LI-ISPCH-2/2020|EPI ISL 445274|B|Chile|2020-03-15	0.0002825439	South America
South America|hCoV-19/Chile/BI-CMM-25338/2020|EPI ISL 468760|B.1.1|Chile|2020-03-15	South America|hCoV-19/Chile/LI-ISPCH-2/2020|EPI ISL 445274|B|Chile|2020-03-15	0.0003029657	South America
South America|hCoV-19/Chile/LI-ISPCH-3/2020|EPI ISL 445275|B.1.1|Chile|2020-03-15	South America|hCoV-19/Chile/LI-ISPCH-2/2020|EPI ISL 445274|B|Chile|2020-03-15	0.0003366516	South America
South America|hCoV-19/Colombia/VAC-INS-79965/2020|EPI ISL 456150|B.1.5|Colombia|2020-03-15	South America|hCoV-19/Chile/LI-ISPCH-2/2020|EPI ISL 445274|B|Chile|2020-03-15	0.0002692828	South America
South America|hCoV-19/Chile/RM-CMM-27991/2020|EPI ISL 459857|B.1.5|Chile|2020-03-15	South America|hCoV-19/Chile/LI-ISPCH-2/2020|EPI ISL 445274|B|Chile|2020-03-15	0.0002019437	South America
South America|hCoV-19/Brazil/SP-01/2020|EPI ISL 412964|B.1.5|Brazil|2020-02-25	South America|hCoV-19/Chile/LI-ISPCH-4/2020|EPI ISL 445276|B.1.1|Chile|2020-03-15	0.0001682914	South America
South America|hCoV-19/Brazil/SP-02/2020|EPI ISL 413016|B|Brazil|2020-02-28	South America|hCoV-19/Chile/LI-ISPCH-4/2020|EPI ISL 445276|B.1.1|Chile|2020-03-15	0.0004713664	South America
South America|hCoV-19/Brazil/SP-06/2020|EPI ISL 414015|B.1.5|Brazil|2020-02-29	South America|hCoV-19/Chile/LI-ISPCH-4/2020|EPI ISL 445276|B.1.1|Chile|2020-03-15	0.0001682914	South America
South America|hCoV-19/Brazil/ES-225/2020|EPI ISL 415128|B.40|Brazil|2020-02-29	South America|hCoV-19/Chile/LI-ISPCH-4/2020|EPI ISL 445276|B.1.1|Chile|2020-03-15	0.0005050937	South America
South America|hCoV-19/Argentina/PAIS-A0001/2020|EPI ISL 430793|B.1.1|Argentina|2020-03-01	South America|hCoV-19/Chile/LI-ISPCH-4/2020|EPI ISL 445276|B.1.1|Chile|2020-03-15	0.0001371740	South America
South America|hCoV-19/Brazil/SP-03/2020|EPI ISL 414014|B.1.1|Brazil|2020-03-02	South America|hCoV-19/Chile/LI-ISPCH-4/2020|EPI ISL 445276|B.1.1|Chile|2020-03-15	0.0001009604	South America
South America|hCoV-19/Brazil/SP-11/2020|EPI ISL 416033|B.3|Brazil|2020-03-03	South America|hCoV-19/Chile/LI-ISPCH-4/2020|EPI ISL 445276|B.1.1|Chile|2020-03-15	0.0003703192	South America
South America|hCoV-19/Brazil/SP-07/2020|EPI ISL 416028|B.1.1|Brazil|2020-03-03	South America|hCoV-19/Chile/LI-ISPCH-4/2020|EPI ISL 445276|B.1.1|Chile|2020-03-15	0.0001009604	South America
South America|hCoV-19/Chile/RM-ISPCH-1/2020|EPI ISL 414579|A.2|Chile|2020-03-03	South America|hCoV-19/Chile/LI-ISPCH-4/2020|EPI ISL 445276|B.1.1|Chile|2020-03-15	0.0005387465	South America
South America|hCoV-19/Brazil/SP-09/2020|EPI ISL 416031|B.1.5|Brazil|2020-03-04	South America|hCoV-19/Chile/LI-ISPCH-4/2020|EPI ISL 445276|B.1.1|Chile|2020-03-15	0.0001682914	South America
South America|hCoV-19/Brazil/SP-08/2020|EPI ISL 416029|B.1.1|Brazil|2020-03-04	South America|hCoV-19/Chile/LI-ISPCH-4/2020|EPI ISL 445276|B.1.1|Chile|2020-03-15	0.0001009604	South America
South America|hCoV-19/Brazil/SP-10/2020|EPI ISL 416032|B|Brazil|2020-03-04	South America|hCoV-19/Chile/LI-ISPCH-4/2020|EPI ISL 445276|B.1.1|Chile|2020-03-15	0.0004039915	South America
South America|hCoV-19/Brazil/SP-04/2020|EPI ISL 414017|B.1.1|Brazil|2020-03-04	South America|hCoV-19/Chile/LI-ISPCH-4/2020|EPI ISL 445276|B.1.1|Chile|2020-03-15	0.0001009604	South America
South America|hCoV-19/Brazil/SP-12/2020|EPI ISL 416034|B.1.1|Brazil|2020-03-04	South America|hCoV-19/Chile/LI-ISPCH-4/2020|EPI ISL 445276|B.1.1|Chile|2020-03-15	0.0000673069	South America
South America|hCoV-19/Brazil/RJ-314/2020|EPI ISL 414045|B.1.5|Brazil|2020-03-04	South America|hCoV-19/Chile/LI-ISPCH-4/2020|EPI ISL 445276|B.1.1|Chile|2020-03-15	0.0001682971	South America
South America|hCoV-19/Brazil/BA-312/2020|EPI ISL 415105|B.1.1|Brazil|2020-03-04	South America|hCoV-19/Chile/LI-ISPCH-4/2020|EPI ISL 445276|B.1.1|Chile|2020-03-15	0.0001346368	South America
South America|hCoV-19/Brazil/SP-13/2020|EPI ISL 416035|B.1.1|Brazil|2020-03-05	South America|hCoV-19/Chile/LI-ISPCH-4/2020|EPI ISL 445276|B.1.1|Chile|2020-03-15	0.0001009604	South America
South America|hCoV-19/Chile/LL-ISPCH-1/2020|EPI ISL 445246|B.1.5|Chile|2020-03-05	South America|hCoV-19/Chile/LI-ISPCH-4/2020|EPI ISL 445276|B.1.1|Chile|2020-03-15	0.0001682914	South America
South America|hCoV-19/Chile/RM-ISPCH-2/2020|EPI ISL 414580|B.1.1|Chile|2020-03-05	South America|hCoV-19/Chile/LI-ISPCH-4/2020|EPI ISL 445276|B.1.1|Chile|2020-03-15	0.0001009604	South America
South America|hCoV-19/Brazil/RJ-352/2020|EPI ISL 427299|A.2|Brazil|2020-03-05	South America|hCoV-19/Chile/LI-ISPCH-4/2020|EPI ISL 445276|B.1.1|Chile|2020-03-15	0.0005724457	South America
South America|hCoV-19/Brazil/BA-510/2020|EPI ISL 427293|B.1.1|Brazil|2020-03-06	South America|hCoV-19/Chile/LI-ISPCH-4/2020|EPI ISL 445276|B.1.1|Chile|2020-03-15	0.0001346232	South America
South America|hCoV-19/Chile/RM-MSHS-op2d1/2020|EPI ISL 415658|A.2|Chile|2020-03-06	South America|hCoV-19/Chile/LI-ISPCH-4/2020|EPI ISL 445276|B.1.1|Chile|2020-03-15	0.0005387465	South America
South America|hCoV-19/Peru/ARE-INS-026/2020|EPI ISL 491431|B.1|Peru|2020-03-06	South America|hCoV-19/Chile/LI-ISPCH-4/2020|EPI ISL 445276|B.1.1|Chile|2020-03-15	0.0002372182	South America
South America|hCoV-19/Chile/RM-ISPCH-3/2020|EPI ISL 445245|A.2|Chile|2020-03-06	South America|hCoV-19/Chile/LI-ISPCH-4/2020|EPI ISL 445276|B.1.1|Chile|2020-03-15	0.0005387466	South America
South America|hCoV-19/Colombia/DC-INS-78390/2020|EPI ISL 418262|B.1.1|Colombia|2020-03-06	South America|hCoV-19/Chile/LI-ISPCH-4/2020|EPI ISL 445276|B.1.1|Chile|2020-03-15	0.0001039618	South America
South America|hCoV-19/Argentina/C121/2020|EPI ISL 420600|B.1.1|Argentina|2020-03-07	South America|hCoV-19/Chile/LI-ISPCH-4/2020|EPI ISL 445276|B.1.1|Chile|2020-03-15	0.0000673055	South America
South America|hCoV-19/Chile/RM-MSHS-op3d1/2020|EPI ISL 415660|A.2|Chile|2020-03-07	South America|hCoV-19/Chile/LI-ISPCH-4/2020|EPI ISL 445276|B.1.1|Chile|2020-03-15	0.0005387284	South America
South America|hCoV-19/Peru/ARE-INS-087/2020|EPI ISL 516626|B.1|Peru|2020-03-07	South America|hCoV-19/Chile/LI-ISPCH-4/2020|EPI ISL 445276|B.1.1|Chile|2020-03-15	0.0002711253	South America
South America|hCoV-19/Chile/RM-MSHS-op4d1/2020|EPI ISL 415661|A.2|Chile|2020-03-08	South America|hCoV-19/Chile/LI-ISPCH-4/2020|EPI ISL 445276|B.1.1|Chile|2020-03-15	0.0005387465	South America
South America|hCoV-19/Chile/RM-ISPCH-4/2020|EPI ISL 445247|A.2|Chile|2020-03-08	South America|hCoV-19/Chile/LI-ISPCH-4/2020|EPI ISL 445276|B.1.1|Chile|2020-03-15	0.0006061734	South America
South America|hCoV-19/Brazil/MG-CV4/2020|EPI ISL 429667|B.1.255|Brazil|2020-03-09	South America|hCoV-19/Chile/LI-ISPCH-4/2020|EPI ISL 445276|B.1.1|Chile|2020-03-15	0.0002692968	South America
South America|hCoV-19/Chile/RM-ISPCH-6/2020|EPI ISL 445249|B|Chile|2020-03-09	South America|hCoV-19/Chile/LI-ISPCH-4/2020|EPI ISL 445276|B.1.1|Chile|2020-03-15	0.0003703347	South America
South America|hCoV-19/Chile/RM-ISPCH-9/2020|EPI ISL 445252|B.1.5|Chile|2020-03-09	South America|hCoV-19/Chile/LI-ISPCH-4/2020|EPI ISL 445276|B.1.1|Chile|2020-03-15	0.0002356356	South America
South America|hCoV-19/Chile/RM-ISPCH-7/2020|EPI ISL 445250|B.1.5|Chile|2020-03-09	South America|hCoV-19/Chile/LI-ISPCH-4/2020|EPI ISL 445276|B.1.1|Chile|2020-03-15	0.0002019594	South America
South America|hCoV-19/Peru/HUC-INS-008/2020|EPI ISL 489839|B.1.5|Peru|2020-03-09	South America|hCoV-19/Chile/LI-ISPCH-4/2020|EPI ISL 445276|B.1.1|Chile|2020-03-15	0.0002033211	South America
South America|hCoV-19/Peru/ICA-INS-012/2020|EPI ISL 489989|B.1.5|Peru|2020-03-09	South America|hCoV-19/Chile/LI-ISPCH-4/2020|EPI ISL 445276|B.1.1|Chile|2020-03-15	0.0002372194	South America
South America|hCoV-19/Chile/RM-ISPCH-5/2020|EPI ISL 445248|B.1.5|Chile|2020-03-09	South America|hCoV-19/Chile/LI-ISPCH-4/2020|EPI ISL 445276|B.1.1|Chile|2020-03-15	0.0002019662	South America
South America|hCoV-19/Brazil/SP-L12-CD28/2020|EPI ISL 476221|B.1.1.33|Brazil|2020-03-09	South America|hCoV-19/Chile/LI-ISPCH-4/2020|EPI ISL 445276|B.1.1|Chile|2020-03-15	0.0001359435	South America
South America|hCoV-19/Ecuador/HEE-01/2020|EPI ISL 417482|B|Ecuador|2020-03-09	South America|hCoV-19/Chile/LI-ISPCH-4/2020|EPI ISL 445276|B.1.1|Chile|2020-03-15	0.0003851212	South America
South America|hCoV-19/Chile/RM-ISPCH-8/2020|EPI ISL 445251|B.1.1|Chile|2020-03-10	South America|hCoV-19/Chile/LI-ISPCH-4/2020|EPI ISL 445276|B.1.1|Chile|2020-03-15	0.0001682749	South America
South America|hCoV-19/Peru/LIM-010/2020|EPI ISL 415787|B.1.1|Peru|2020-03-10	South America|hCoV-19/Chile/LI-ISPCH-4/2020|EPI ISL 445276|B.1.1|Chile|2020-03-15	0.0001346204	South America
South America|hCoV-19/Chile/RM-ISPCH-16/2020|EPI ISL 445259|A.2|Chile|2020-03-10	South America|hCoV-19/Chile/LI-ISPCH-4/2020|EPI ISL 445276|B.1.1|Chile|2020-03-15	0.0005387284	South America
South America|hCoV-19/Chile/RM-ISPCH-10/2020|EPI ISL 445253|B.1.255|Chile|2020-03-10	South America|hCoV-19/Chile/LI-ISPCH-4/2020|EPI ISL 445276|B.1.1|Chile|2020-03-15	0.0002356295	South America
South America|hCoV-19/Chile/RM-ISPCH-12/2020|EPI ISL 445255|B.1.1.10|Chile|2020-03-10	South America|hCoV-19/Chile/LI-ISPCH-4/2020|EPI ISL 445276|B.1.1|Chile|2020-03-15	0.0001682792	South America
South America|hCoV-19/Brazil/SC-769/2020|EPI ISL 427306|B.1|Brazil|2020-03-10	South America|hCoV-19/Chile/LI-ISPCH-4/2020|EPI ISL 445276|B.1.1|Chile|2020-03-15	0.0002356295	South America
South America|hCoV-19/Brazil/SC-766/2020|EPI ISL 427305|B.6|Brazil|2020-03-10	South America|hCoV-19/Chile/LI-ISPCH-4/2020|EPI ISL 445276|B.1.1|Chile|2020-03-15	0.0005050466	South America
South America|hCoV-19/Peru/LIM-INS-016/2020|EPI ISL 490315|B.1.1|Peru|2020-03-10	South America|hCoV-19/Chile/LI-ISPCH-4/2020|EPI ISL 445276|B.1.1|Chile|2020-03-15	0.0000677606	South America
South America|hCoV-19/Chile/RM-ISPCH-13/2020|EPI ISL 445256|B.1.1|Chile|2020-03-10	South America|hCoV-19/Chile/LI-ISPCH-4/2020|EPI ISL 445276|B.1.1|Chile|2020-03-15	0.0001683019	South America
South America|hCoV-19/Chile/RM-ISPCH-18/2020|EPI ISL 445261|B.1.5|Chile|2020-03-11	South America|hCoV-19/Chile/LI-ISPCH-4/2020|EPI ISL 445276|B.1.1|Chile|2020-03-15	0.0002356356	South America
South America|hCoV-19/Peru/LIM-INS-160/2020|EPI ISL 536553|B.1.5|Peru|2020-03-11	South America|hCoV-19/Chile/LI-ISPCH-4/2020|EPI ISL 445276|B.1.1|Chile|2020-03-15	0.0004040502	South America
South America|hCoV-19/Chile/BI-ISPCH-3/2020|EPI ISL 445332|B.1.5|Chile|2020-03-11	South America|hCoV-19/Chile/LI-ISPCH-4/2020|EPI ISL 445276|B.1.1|Chile|2020-03-15	0.0002693038	South America
South America|hCoV-19/Chile/RM-ISPCH-22/2020|EPI ISL 445265|B.1.5|Chile|2020-03-11	South America|hCoV-19/Chile/LI-ISPCH-4/2020|EPI ISL 445276|B.1.1|Chile|2020-03-15	0.0002019594	South America
South America|hCoV-19/Brazil/RJ-477/2020|EPI ISL 427300|B.1.1|Brazil|2020-03-11	South America|hCoV-19/Chile/LI-ISPCH-4/2020|EPI ISL 445276|B.1.1|Chile|2020-03-15	0.0001009630	South America
South America|hCoV-19/Chile/RM-ISPCH-19/2020|EPI ISL 445262|B.1.5|Chile|2020-03-11	South America|hCoV-19/Chile/LI-ISPCH-4/2020|EPI ISL 445276|B.1.1|Chile|2020-03-15	0.0002019636	South America
South America|hCoV-19/Brazil/RJ-477i/2020|EPI ISL 427301|B.1.1|Brazil|2020-03-11	South America|hCoV-19/Chile/LI-ISPCH-4/2020|EPI ISL 445276|B.1.1|Chile|2020-03-15	0.0001009630	South America
South America|hCoV-19/Peru/LIM-INS-011/2020|EPI ISL 489988|A.2|Peru|2020-03-11	South America|hCoV-19/Chile/LI-ISPCH-4/2020|EPI ISL 445276|B.1.1|Chile|2020-03-15	0.0005423618	South America
South America|hCoV-19/Peru/LIM-INS-015/2020|EPI ISL 490209|B.1.5|Peru|2020-03-11	South America|hCoV-19/Chile/LI-ISPCH-4/2020|EPI ISL 445276|B.1.1|Chile|2020-03-15	0.0003728515	South America
South America|hCoV-19/Peru/LIM-INS-006/2020|EPI ISL 489838|B.1.1|Peru|2020-03-11	South America|hCoV-19/Chile/LI-ISPCH-4/2020|EPI ISL 445276|B.1.1|Chile|2020-03-15	0.0001016410	South America
South America|hCoV-19/Chile/RM-ISPCH-15/2020|EPI ISL 445258|A.2|Chile|2020-03-11	South America|hCoV-19/Chile/LI-ISPCH-4/2020|EPI ISL 445276|B.1.1|Chile|2020-03-15	0.0005387466	South America
South America|hCoV-19/Chile/RM-ISPCH-17/2020|EPI ISL 445260|A.2|Chile|2020-03-11	South America|hCoV-19/Chile/LI-ISPCH-4/2020|EPI ISL 445276|B.1.1|Chile|2020-03-15	0.0006061168	South America
South America|hCoV-19/Chile/RM-ISPCH-20/2020|EPI ISL 445263|B.1.5|Chile|2020-03-11	South America|hCoV-19/Chile/LI-ISPCH-4/2020|EPI ISL 445276|B.1.1|Chile|2020-03-15	0.0002019730	South America
South America|hCoV-19/Brazil/MG-CV12/2020|EPI ISL 429674|B.1|Brazil|2020-03-11	South America|hCoV-19/Chile/LI-ISPCH-4/2020|EPI ISL 445276|B.1.1|Chile|2020-03-15	0.0003538173	South America
South America|hCoV-19/Chile/BI-ISPCH-2/2020|EPI ISL 445331|B.1.1|Chile|2020-03-12	South America|hCoV-19/Chile/LI-ISPCH-4/2020|EPI ISL 445276|B.1.1|Chile|2020-03-15	0.0000336511	South America
South America|hCoV-19/Chile/BI-ISPCH-2-2/2020|EPI ISL 445333|B.1.5|Chile|2020-03-12	South America|hCoV-19/Chile/LI-ISPCH-4/2020|EPI ISL 445276|B.1.1|Chile|2020-03-15	0.0002356246	South America
South America|hCoV-19/Chile/RM-ISPCH-21/2020|EPI ISL 445264|B.1.1.10|Chile|2020-03-12	South America|hCoV-19/Chile/LI-ISPCH-4/2020|EPI ISL 445276|B.1.1|Chile|2020-03-15	0.0001682792	South America
South America|hCoV-19/Brazil/SE-6535/2020|EPI ISL 541375|B.1.5|Brazil|2020-03-12	South America|hCoV-19/Chile/LI-ISPCH-4/2020|EPI ISL 445276|B.1.1|Chile|2020-03-15	0.0002356356	South America
South America|hCoV-19/Brazil/SC-770/2020|EPI ISL 541370|B.1.1.33|Brazil|2020-03-12	South America|hCoV-19/Chile/LI-ISPCH-4/2020|EPI ISL 445276|B.1.1|Chile|2020-03-15	0.0001682849	South America
South America|hCoV-19/Chile/ML-CMM-25343/2020|EPI ISL 459863|A|Chile|2020-03-12	South America|hCoV-19/Chile/LI-ISPCH-4/2020|EPI ISL 445276|B.1.1|Chile|2020-03-15	0.0003703250	South America
South America|hCoV-19/Colombia/DC-INS-79190/2020|EPI ISL 456120|B.1.5|Colombia|2020-03-12	South America|hCoV-19/Chile/LI-ISPCH-4/2020|EPI ISL 445276|B.1.1|Chile|2020-03-15	0.0002372615	South America
South America|hCoV-19/Brazil/UN-HIAE-SP03/2020|EPI ISL 486427|B.1.1.33|Brazil|2020-03-13	South America|hCoV-19/Chile/LI-ISPCH-4/2020|EPI ISL 445276|B.1.1|Chile|2020-03-15	0.0002355953	South America
South America|hCoV-19/Peru/LIM-INS-150/2020|EPI ISL 536545|B|Peru|2020-03-13	South America|hCoV-19/Chile/LI-ISPCH-4/2020|EPI ISL 445276|B.1.1|Chile|2020-03-15	0.0004376877	South America
South America|hCoV-19/Chile/BI-ISPCH-1/2020|EPI ISL 445271|B.1.1|Chile|2020-03-13	South America|hCoV-19/Chile/LI-ISPCH-4/2020|EPI ISL 445276|B.1.1|Chile|2020-03-15	0.0000336511	South America
South America|hCoV-19/Aruba/AW-RIVM-10101/2020|EPI ISL 547445|B.40|Aruba|2020-03-13	South America|hCoV-19/Chile/LI-ISPCH-4/2020|EPI ISL 445276|B.1.1|Chile|2020-03-15	0.0005050597	South America
South America|hCoV-19/Brazil/MG-CV6/2020|EPI ISL 429669|B.1|Brazil|2020-03-13	South America|hCoV-19/Chile/LI-ISPCH-4/2020|EPI ISL 445276|B.1.1|Chile|2020-03-15	0.0002692968	South America
South America|hCoV-19/Brazil/DF-615i/2020|EPI ISL 427294|B.1.1.33|Brazil|2020-03-13	South America|hCoV-19/Chile/LI-ISPCH-4/2020|EPI ISL 445276|B.1.1|Chile|2020-03-15	0.0001346169	South America
South America|hCoV-19/Brazil/SC-771/2020|EPI ISL 541371|B.1.5|Brazil|2020-03-13	South America|hCoV-19/Chile/LI-ISPCH-4/2020|EPI ISL 445276|B.1.1|Chile|2020-03-15	0.0002020682	South America
South America|hCoV-19/Peru/LAM-INS-073/2020|EPI ISL 523994|B.1.1|Peru|2020-03-13	South America|hCoV-19/Chile/LI-ISPCH-4/2020|EPI ISL 445276|B.1.1|Chile|2020-03-15	0.0001694092	South America
South America|hCoV-19/Peru/CAJ-INS-061/2020|EPI ISL 517770|B.1.1.1|Peru|2020-03-13	South America|hCoV-19/Chile/LI-ISPCH-4/2020|EPI ISL 445276|B.1.1|Chile|2020-03-15	0.0002033078	South America
South America|hCoV-19/Brazil/DF-0001/2020|EPI ISL 426580|B.1.1|Brazil|2020-03-13	South America|hCoV-19/Chile/LI-ISPCH-4/2020|EPI ISL 445276|B.1.1|Chile|2020-03-15	0.0001015550	South America
South America|hCoV-19/Brazil/GO-0207/2020|EPI ISL 470574|B.40|Brazil|2020-03-13	South America|hCoV-19/Chile/LI-ISPCH-4/2020|EPI ISL 445276|B.1.1|Chile|2020-03-15	0.0004793010	South America
South America|hCoV-19/Brazil/MG-CV8/2020|EPI ISL 429671|B.1.1|Brazil|2020-03-13	South America|hCoV-19/Chile/LI-ISPCH-4/2020|EPI ISL 445276|B.1.1|Chile|2020-03-15	0.0003103809	South America
South America|hCoV-19/Chile/MA-ISPCH-1/2020|EPI ISL 445268|B.1.98|Chile|2020-03-14	South America|hCoV-19/Chile/LI-ISPCH-4/2020|EPI ISL 445276|B.1.1|Chile|2020-03-15	0.0002019541	South America
South America|hCoV-19/Brazil/RN-IEC-162277/2020|EPI ISL 524798|B.1.1.33|Brazil|2020-03-14	South America|hCoV-19/Chile/LI-ISPCH-4/2020|EPI ISL 445276|B.1.1|Chile|2020-03-15	0.0001346169	South America
South America|hCoV-19/Peru/LIM-INS-159/2020|EPI ISL 536552|B.1.1|Peru|2020-03-14	South America|hCoV-19/Chile/LI-ISPCH-4/2020|EPI ISL 445276|B.1.1|Chile|2020-03-15	0.0000673055	South America
South America|hCoV-19/Peru/LIM-INS-147/2020|EPI ISL 536542|B.1.1|Peru|2020-03-14	South America|hCoV-19/Chile/LI-ISPCH-4/2020|EPI ISL 445276|B.1.1|Chile|2020-03-15	0.0001346169	South America
South America|hCoV-19/Chile/RM-CMM-23741/2020|EPI ISL 468752|B.1.1.33|Chile|2020-03-14	South America|hCoV-19/Chile/LI-ISPCH-4/2020|EPI ISL 445276|B.1.1|Chile|2020-03-15	0.0001346169	South America
South America|hCoV-19/Chile/AR-ISPCH-1/2020|EPI ISL 445270|B.1.1|Chile|2020-03-14	South America|hCoV-19/Chile/LI-ISPCH-4/2020|EPI ISL 445276|B.1.1|Chile|2020-03-15	0.0000000000	South America
South America|hCoV-19/Chile/VS-ISPCH-2/2020|EPI ISL 445285|B.1.255|Chile|2020-03-14	South America|hCoV-19/Chile/LI-ISPCH-4/2020|EPI ISL 445276|B.1.1|Chile|2020-03-15	0.0002356374	South America
South America|hCoV-19/Chile/RM-ISPCH-24/2020|EPI ISL 445303|B|Chile|2020-03-14	South America|hCoV-19/Chile/LI-ISPCH-4/2020|EPI ISL 445276|B.1.1|Chile|2020-03-15	0.0004377171	South America
South America|hCoV-19/Colombia/ATL-INS-79743/2020|EPI ISL 456145|B.1.5|Colombia|2020-03-14	South America|hCoV-19/Chile/LI-ISPCH-4/2020|EPI ISL 445276|B.1.1|Chile|2020-03-15	0.0002039499	South America
South America|hCoV-19/Brazil/MG-0211/2020|EPI ISL 470578|B.1.1|Brazil|2020-03-14	South America|hCoV-19/Chile/LI-ISPCH-4/2020|EPI ISL 445276|B.1.1|Chile|2020-03-15	0.0001037102	South America
South America|hCoV-19/Colombia/VAC-INS-79773/2020|EPI ISL 456134|B.1.5|Colombia|2020-03-14	South America|hCoV-19/Chile/LI-ISPCH-4/2020|EPI ISL 445276|B.1.1|Chile|2020-03-15	0.0002079427	South America
South America|hCoV-19/Colombia/VAC-INS-79779/2020|EPI ISL 456135|B.1.5|Colombia|2020-03-14	South America|hCoV-19/Chile/LI-ISPCH-4/2020|EPI ISL 445276|B.1.1|Chile|2020-03-15	0.0002082531	South America
South America|hCoV-19/Brazil/MG-0212/2020|EPI ISL 470579|B.1.5|Brazil|2020-03-14	South America|hCoV-19/Chile/LI-ISPCH-4/2020|EPI ISL 445276|B.1.1|Chile|2020-03-15	0.0001768558	South America
South America|hCoV-19/Brazil/CE-L10-CD171/2020|EPI ISL 476184|B.1.5|Brazil|2020-03-14	South America|hCoV-19/Chile/LI-ISPCH-4/2020|EPI ISL 445276|B.1.1|Chile|2020-03-15	0.0002493559	South America
South America|hCoV-19/Colombia/VAC-INS-79929/2020|EPI ISL 456136|B.1|Colombia|2020-03-14	South America|hCoV-19/Chile/LI-ISPCH-4/2020|EPI ISL 445276|B.1.1|Chile|2020-03-15	0.0002825670	South America
South America|hCoV-19/Chile/BI-CMM-25338/2020|EPI ISL 468760|B.1.1|Chile|2020-03-15	South America|hCoV-19/Chile/LI-ISPCH-4/2020|EPI ISL 445276|B.1.1|Chile|2020-03-15	0.0000336511	South America
South America|hCoV-19/Chile/LI-ISPCH-3/2020|EPI ISL 445275|B.1.1|Chile|2020-03-15	South America|hCoV-19/Chile/LI-ISPCH-4/2020|EPI ISL 445276|B.1.1|Chile|2020-03-15	0.0000000000	South America
South America|hCoV-19/Colombia/VAC-INS-79965/2020|EPI ISL 456150|B.1.5|Colombia|2020-03-15	South America|hCoV-19/Chile/LI-ISPCH-4/2020|EPI ISL 445276|B.1.1|Chile|2020-03-15	0.0002693038	South America
South America|hCoV-19/Chile/RM-CMM-27991/2020|EPI ISL 459857|B.1.5|Chile|2020-03-15	South America|hCoV-19/Chile/LI-ISPCH-4/2020|EPI ISL 445276|B.1.1|Chile|2020-03-15	0.0002019594	South America
South America|hCoV-19/Chile/LI-ISPCH-2/2020|EPI ISL 445274|B|Chile|2020-03-15	South America|hCoV-19/Chile/LI-ISPCH-4/2020|EPI ISL 445276|B.1.1|Chile|2020-03-15	0.0003366629	South America
South America|hCoV-19/Brazil/SP-01/2020|EPI ISL 412964|B.1.5|Brazil|2020-02-25	South America|hCoV-19/Chile/MA-ISPCH-2/2020|EPI ISL 445269|B.1.98|Chile|2020-03-15	0.0000336495	South America
South America|hCoV-19/Brazil/SP-02/2020|EPI ISL 413016|B|Brazil|2020-02-28	South America|hCoV-19/Chile/MA-ISPCH-2/2020|EPI ISL 445269|B.1.98|Chile|2020-03-15	0.0003366028	South America
South America|hCoV-19/Brazil/SP-06/2020|EPI ISL 414015|B.1.5|Brazil|2020-02-29	South America|hCoV-19/Chile/MA-ISPCH-2/2020|EPI ISL 445269|B.1.98|Chile|2020-03-15	0.0000336495	South America
South America|hCoV-19/Brazil/ES-225/2020|EPI ISL 415128|B.40|Brazil|2020-02-29	South America|hCoV-19/Chile/MA-ISPCH-2/2020|EPI ISL 445269|B.1.98|Chile|2020-03-15	0.0003703058	South America
South America|hCoV-19/Argentina/PAIS-A0001/2020|EPI ISL 430793|B.1.1|Argentina|2020-03-01	South America|hCoV-19/Chile/MA-ISPCH-2/2020|EPI ISL 445269|B.1.98|Chile|2020-03-15	0.0002057757	South America
South America|hCoV-19/Brazil/SP-03/2020|EPI ISL 414014|B.1.1|Brazil|2020-03-02	South America|hCoV-19/Chile/MA-ISPCH-2/2020|EPI ISL 445269|B.1.98|Chile|2020-03-15	0.0001682792	South America
South America|hCoV-19/Brazil/SP-11/2020|EPI ISL 416033|B.3|Brazil|2020-03-03	South America|hCoV-19/Chile/MA-ISPCH-2/2020|EPI ISL 445269|B.1.98|Chile|2020-03-15	0.0002355965	South America
South America|hCoV-19/Brazil/SP-07/2020|EPI ISL 416028|B.1.1|Brazil|2020-03-03	South America|hCoV-19/Chile/MA-ISPCH-2/2020|EPI ISL 445269|B.1.98|Chile|2020-03-15	0.0001682792	South America
South America|hCoV-19/Chile/RM-ISPCH-1/2020|EPI ISL 414579|A.2|Chile|2020-03-03	South America|hCoV-19/Chile/MA-ISPCH-2/2020|EPI ISL 445269|B.1.98|Chile|2020-03-15	0.0004039549	South America
South America|hCoV-19/Brazil/SP-09/2020|EPI ISL 416031|B.1.5|Brazil|2020-03-04	South America|hCoV-19/Chile/MA-ISPCH-2/2020|EPI ISL 445269|B.1.98|Chile|2020-03-15	0.0000336495	South America
South America|hCoV-19/Brazil/SP-08/2020|EPI ISL 416029|B.1.1|Brazil|2020-03-04	South America|hCoV-19/Chile/MA-ISPCH-2/2020|EPI ISL 445269|B.1.98|Chile|2020-03-15	0.0001682792	South America
South America|hCoV-19/Brazil/SP-10/2020|EPI ISL 416032|B|Brazil|2020-03-04	South America|hCoV-19/Chile/MA-ISPCH-2/2020|EPI ISL 445269|B.1.98|Chile|2020-03-15	0.0002692577	South America
South America|hCoV-19/Brazil/SP-04/2020|EPI ISL 414017|B.1.1|Brazil|2020-03-04	South America|hCoV-19/Chile/MA-ISPCH-2/2020|EPI ISL 445269|B.1.98|Chile|2020-03-15	0.0001682792	South America
South America|hCoV-19/Brazil/SP-12/2020|EPI ISL 416034|B.1.1|Brazil|2020-03-04	South America|hCoV-19/Chile/MA-ISPCH-2/2020|EPI ISL 445269|B.1.98|Chile|2020-03-15	0.0002019542	South America
South America|hCoV-19/Brazil/RJ-314/2020|EPI ISL 414045|B.1.5|Brazil|2020-03-04	South America|hCoV-19/Chile/MA-ISPCH-2/2020|EPI ISL 445269|B.1.98|Chile|2020-03-15	0.0000336507	South America
South America|hCoV-19/Brazil/BA-312/2020|EPI ISL 415105|B.1.1|Brazil|2020-03-04	South America|hCoV-19/Chile/MA-ISPCH-2/2020|EPI ISL 445269|B.1.98|Chile|2020-03-15	0.0002019694	South America
South America|hCoV-19/Brazil/SP-13/2020|EPI ISL 416035|B.1.1|Brazil|2020-03-05	South America|hCoV-19/Chile/MA-ISPCH-2/2020|EPI ISL 445269|B.1.98|Chile|2020-03-15	0.0001682792	South America
South America|hCoV-19/Chile/LL-ISPCH-1/2020|EPI ISL 445246|B.1.5|Chile|2020-03-05	South America|hCoV-19/Chile/MA-ISPCH-2/2020|EPI ISL 445269|B.1.98|Chile|2020-03-15	0.0000336495	South America
South America|hCoV-19/Chile/RM-ISPCH-2/2020|EPI ISL 414580|B.1.1|Chile|2020-03-05	South America|hCoV-19/Chile/MA-ISPCH-2/2020|EPI ISL 445269|B.1.98|Chile|2020-03-15	0.0001682792	South America
South America|hCoV-19/Brazil/RJ-352/2020|EPI ISL 427299|A.2|Brazil|2020-03-05	South America|hCoV-19/Chile/MA-ISPCH-2/2020|EPI ISL 445269|B.1.98|Chile|2020-03-15	0.0004376388	South America
South America|hCoV-19/Brazil/BA-510/2020|EPI ISL 427293|B.1.1|Brazil|2020-03-06	South America|hCoV-19/Chile/MA-ISPCH-2/2020|EPI ISL 445269|B.1.98|Chile|2020-03-15	0.0002019490	South America
South America|hCoV-19/Chile/RM-MSHS-op2d1/2020|EPI ISL 415658|A.2|Chile|2020-03-06	South America|hCoV-19/Chile/MA-ISPCH-2/2020|EPI ISL 445269|B.1.98|Chile|2020-03-15	0.0004039549	South America
South America|hCoV-19/Peru/ARE-INS-026/2020|EPI ISL 491431|B.1|Peru|2020-03-06	South America|hCoV-19/Chile/MA-ISPCH-2/2020|EPI ISL 445269|B.1.98|Chile|2020-03-15	0.0001016383	South America
South America|hCoV-19/Chile/RM-ISPCH-3/2020|EPI ISL 445245|A.2|Chile|2020-03-06	South America|hCoV-19/Chile/MA-ISPCH-2/2020|EPI ISL 445269|B.1.98|Chile|2020-03-15	0.0004039549	South America
South America|hCoV-19/Colombia/DC-INS-78390/2020|EPI ISL 418262|B.1.1|Colombia|2020-03-06	South America|hCoV-19/Chile/MA-ISPCH-2/2020|EPI ISL 445269|B.1.98|Chile|2020-03-15	0.0001732821	South America
South America|hCoV-19/Argentina/C121/2020|EPI ISL 420600|B.1.1|Argentina|2020-03-07	South America|hCoV-19/Chile/MA-ISPCH-2/2020|EPI ISL 445269|B.1.98|Chile|2020-03-15	0.0001346204	South America
South America|hCoV-19/Chile/RM-MSHS-op3d1/2020|EPI ISL 415660|A.2|Chile|2020-03-07	South America|hCoV-19/Chile/MA-ISPCH-2/2020|EPI ISL 445269|B.1.98|Chile|2020-03-15	0.0004039413	South America
South America|hCoV-19/Peru/ARE-INS-087/2020|EPI ISL 516626|B.1|Peru|2020-03-07	South America|hCoV-19/Chile/MA-ISPCH-2/2020|EPI ISL 445269|B.1.98|Chile|2020-03-15	0.0001355272	South America
South America|hCoV-19/Chile/RM-MSHS-op4d1/2020|EPI ISL 415661|A.2|Chile|2020-03-08	South America|hCoV-19/Chile/MA-ISPCH-2/2020|EPI ISL 445269|B.1.98|Chile|2020-03-15	0.0004039548	South America
South America|hCoV-19/Chile/RM-ISPCH-4/2020|EPI ISL 445247|A.2|Chile|2020-03-08	South America|hCoV-19/Chile/MA-ISPCH-2/2020|EPI ISL 445269|B.1.98|Chile|2020-03-15	0.0004713456	South America
South America|hCoV-19/Brazil/MG-CV4/2020|EPI ISL 429667|B.1.255|Brazil|2020-03-09	South America|hCoV-19/Chile/MA-ISPCH-2/2020|EPI ISL 445269|B.1.98|Chile|2020-03-15	0.0001346134	South America
South America|hCoV-19/Chile/RM-ISPCH-6/2020|EPI ISL 445249|B|Chile|2020-03-09	South America|hCoV-19/Chile/MA-ISPCH-2/2020|EPI ISL 445269|B.1.98|Chile|2020-03-15	0.0002356063	South America
South America|hCoV-19/Chile/RM-ISPCH-9/2020|EPI ISL 445252|B.1.5|Chile|2020-03-09	South America|hCoV-19/Chile/MA-ISPCH-2/2020|EPI ISL 445269|B.1.98|Chile|2020-03-15	0.0001009604	South America
South America|hCoV-19/Chile/RM-ISPCH-7/2020|EPI ISL 445250|B.1.5|Chile|2020-03-09	South America|hCoV-19/Chile/MA-ISPCH-2/2020|EPI ISL 445269|B.1.98|Chile|2020-03-15	0.0000673023	South America
South America|hCoV-19/Peru/HUC-INS-008/2020|EPI ISL 489839|B.1.5|Peru|2020-03-09	South America|hCoV-19/Chile/MA-ISPCH-2/2020|EPI ISL 445269|B.1.98|Chile|2020-03-15	0.0000677560	South America
South America|hCoV-19/Peru/ICA-INS-012/2020|EPI ISL 489989|B.1.5|Peru|2020-03-09	South America|hCoV-19/Chile/MA-ISPCH-2/2020|EPI ISL 445269|B.1.98|Chile|2020-03-15	0.0001016389	South America
South America|hCoV-19/Chile/RM-ISPCH-5/2020|EPI ISL 445248|B.1.5|Chile|2020-03-09	South America|hCoV-19/Chile/MA-ISPCH-2/2020|EPI ISL 445269|B.1.98|Chile|2020-03-15	0.0000673046	South America
South America|hCoV-19/Brazil/SP-L12-CD28/2020|EPI ISL 476221|B.1.1.33|Brazil|2020-03-09	South America|hCoV-19/Chile/MA-ISPCH-2/2020|EPI ISL 445269|B.1.98|Chile|2020-03-15	0.0002039297	South America
South America|hCoV-19/Ecuador/HEE-01/2020|EPI ISL 417482|B|Ecuador|2020-03-09	South America|hCoV-19/Chile/MA-ISPCH-2/2020|EPI ISL 445269|B.1.98|Chile|2020-03-15	0.0002450109	South America
South America|hCoV-19/Chile/RM-ISPCH-8/2020|EPI ISL 445251|B.1.1|Chile|2020-03-10	South America|hCoV-19/Chile/MA-ISPCH-2/2020|EPI ISL 445269|B.1.98|Chile|2020-03-15	0.0002356014	South America
South America|hCoV-19/Peru/LIM-010/2020|EPI ISL 415787|B.1.1|Peru|2020-03-10	South America|hCoV-19/Chile/MA-ISPCH-2/2020|EPI ISL 445269|B.1.98|Chile|2020-03-15	0.0002019448	South America
South America|hCoV-19/Chile/RM-ISPCH-16/2020|EPI ISL 445259|A.2|Chile|2020-03-10	South America|hCoV-19/Chile/MA-ISPCH-2/2020|EPI ISL 445269|B.1.98|Chile|2020-03-15	0.0004039413	South America
South America|hCoV-19/Chile/RM-ISPCH-10/2020|EPI ISL 445253|B.1.255|Chile|2020-03-10	South America|hCoV-19/Chile/MA-ISPCH-2/2020|EPI ISL 445269|B.1.98|Chile|2020-03-15	0.0001009578	South America
South America|hCoV-19/Chile/RM-ISPCH-12/2020|EPI ISL 445255|B.1.1.10|Chile|2020-03-10	South America|hCoV-19/Chile/MA-ISPCH-2/2020|EPI ISL 445269|B.1.98|Chile|2020-03-15	0.0002356075	South America
South America|hCoV-19/Brazil/SC-769/2020|EPI ISL 427306|B.1|Brazil|2020-03-10	South America|hCoV-19/Chile/MA-ISPCH-2/2020|EPI ISL 445269|B.1.98|Chile|2020-03-15	0.0001009578	South America
South America|hCoV-19/Brazil/SC-766/2020|EPI ISL 427305|B.6|Brazil|2020-03-10	South America|hCoV-19/Chile/MA-ISPCH-2/2020|EPI ISL 445269|B.1.98|Chile|2020-03-15	0.0003702713	South America
South America|hCoV-19/Peru/LIM-INS-016/2020|EPI ISL 490315|B.1.1|Peru|2020-03-10	South America|hCoV-19/Chile/MA-ISPCH-2/2020|EPI ISL 445269|B.1.98|Chile|2020-03-15	0.0002033158	South America
South America|hCoV-19/Chile/RM-ISPCH-13/2020|EPI ISL 445256|B.1.1|Chile|2020-03-10	South America|hCoV-19/Chile/MA-ISPCH-2/2020|EPI ISL 445269|B.1.98|Chile|2020-03-15	0.0002356392	South America
South America|hCoV-19/Chile/RM-ISPCH-18/2020|EPI ISL 445261|B.1.5|Chile|2020-03-11	South America|hCoV-19/Chile/MA-ISPCH-2/2020|EPI ISL 445269|B.1.98|Chile|2020-03-15	0.0001009604	South America
South America|hCoV-19/Peru/LIM-INS-160/2020|EPI ISL 536553|B.1.5|Peru|2020-03-11	South America|hCoV-19/Chile/MA-ISPCH-2/2020|EPI ISL 445269|B.1.98|Chile|2020-03-15	0.0002692968	South America
South America|hCoV-19/Chile/BI-ISPCH-3/2020|EPI ISL 445332|B.1.5|Chile|2020-03-11	South America|hCoV-19/Chile/MA-ISPCH-2/2020|EPI ISL 445269|B.1.98|Chile|2020-03-15	0.0001346169	South America
South America|hCoV-19/Chile/RM-ISPCH-22/2020|EPI ISL 445265|B.1.5|Chile|2020-03-11	South America|hCoV-19/Chile/MA-ISPCH-2/2020|EPI ISL 445269|B.1.98|Chile|2020-03-15	0.0000673023	South America
South America|hCoV-19/Brazil/RJ-477/2020|EPI ISL 427300|B.1.1|Brazil|2020-03-11	South America|hCoV-19/Chile/MA-ISPCH-2/2020|EPI ISL 445269|B.1.98|Chile|2020-03-15	0.0001682836	South America
South America|hCoV-19/Chile/RM-ISPCH-19/2020|EPI ISL 445262|B.1.5|Chile|2020-03-11	South America|hCoV-19/Chile/MA-ISPCH-2/2020|EPI ISL 445269|B.1.98|Chile|2020-03-15	0.0000673037	South America
South America|hCoV-19/Brazil/RJ-477i/2020|EPI ISL 427301|B.1.1|Brazil|2020-03-11	South America|hCoV-19/Chile/MA-ISPCH-2/2020|EPI ISL 445269|B.1.98|Chile|2020-03-15	0.0001682836	South America
South America|hCoV-19/Peru/LIM-INS-011/2020|EPI ISL 489988|A.2|Peru|2020-03-11	South America|hCoV-19/Chile/MA-ISPCH-2/2020|EPI ISL 445269|B.1.98|Chile|2020-03-15	0.0004066649	South America
South America|hCoV-19/Peru/LIM-INS-015/2020|EPI ISL 490209|B.1.5|Peru|2020-03-11	South America|hCoV-19/Chile/MA-ISPCH-2/2020|EPI ISL 445269|B.1.98|Chile|2020-03-15	0.0002372070	South America
South America|hCoV-19/Peru/LIM-INS-006/2020|EPI ISL 489838|B.1.1|Peru|2020-03-11	South America|hCoV-19/Chile/MA-ISPCH-2/2020|EPI ISL 445269|B.1.98|Chile|2020-03-15	0.0001694137	South America
South America|hCoV-19/Chile/RM-ISPCH-15/2020|EPI ISL 445258|A.2|Chile|2020-03-11	South America|hCoV-19/Chile/MA-ISPCH-2/2020|EPI ISL 445269|B.1.98|Chile|2020-03-15	0.0004039549	South America
South America|hCoV-19/Chile/RM-ISPCH-17/2020|EPI ISL 445260|A.2|Chile|2020-03-11	South America|hCoV-19/Chile/MA-ISPCH-2/2020|EPI ISL 445269|B.1.98|Chile|2020-03-15	0.0004713016	South America
South America|hCoV-19/Chile/RM-ISPCH-20/2020|EPI ISL 445263|B.1.5|Chile|2020-03-11	South America|hCoV-19/Chile/MA-ISPCH-2/2020|EPI ISL 445269|B.1.98|Chile|2020-03-15	0.0000673068	South America
South America|hCoV-19/Brazil/MG-CV12/2020|EPI ISL 429674|B.1|Brazil|2020-03-11	South America|hCoV-19/Chile/MA-ISPCH-2/2020|EPI ISL 445269|B.1.98|Chile|2020-03-15	0.0002122324	South America
South America|hCoV-19/Chile/BI-ISPCH-2/2020|EPI ISL 445331|B.1.1|Chile|2020-03-12	South America|hCoV-19/Chile/MA-ISPCH-2/2020|EPI ISL 445269|B.1.98|Chile|2020-03-15	0.0001682834	South America
South America|hCoV-19/Chile/BI-ISPCH-2-2/2020|EPI ISL 445333|B.1.5|Chile|2020-03-12	South America|hCoV-19/Chile/MA-ISPCH-2/2020|EPI ISL 445269|B.1.98|Chile|2020-03-15	0.0001009557	South America
South America|hCoV-19/Chile/RM-ISPCH-21/2020|EPI ISL 445264|B.1.1.10|Chile|2020-03-12	South America|hCoV-19/Chile/MA-ISPCH-2/2020|EPI ISL 445269|B.1.98|Chile|2020-03-15	0.0002356075	South America
South America|hCoV-19/Brazil/SE-6535/2020|EPI ISL 541375|B.1.5|Brazil|2020-03-12	South America|hCoV-19/Chile/MA-ISPCH-2/2020|EPI ISL 445269|B.1.98|Chile|2020-03-15	0.0001009604	South America
South America|hCoV-19/Brazil/SC-770/2020|EPI ISL 541370|B.1.1.33|Brazil|2020-03-12	South America|hCoV-19/Chile/MA-ISPCH-2/2020|EPI ISL 445269|B.1.98|Chile|2020-03-15	0.0002356154	South America
South America|hCoV-19/Chile/ML-CMM-25343/2020|EPI ISL 459863|A|Chile|2020-03-12	South America|hCoV-19/Chile/MA-ISPCH-2/2020|EPI ISL 445269|B.1.98|Chile|2020-03-15	0.0002356001	South America
South America|hCoV-19/Colombia/DC-INS-79190/2020|EPI ISL 456120|B.1.5|Colombia|2020-03-12	South America|hCoV-19/Chile/MA-ISPCH-2/2020|EPI ISL 445269|B.1.98|Chile|2020-03-15	0.0001016569	South America
South America|hCoV-19/Brazil/UN-HIAE-SP03/2020|EPI ISL 486427|B.1.1.33|Brazil|2020-03-13	South America|hCoV-19/Chile/MA-ISPCH-2/2020|EPI ISL 445269|B.1.98|Chile|2020-03-15	0.0003029295	South America
South America|hCoV-19/Peru/LIM-INS-150/2020|EPI ISL 536545|B|Peru|2020-03-13	South America|hCoV-19/Chile/MA-ISPCH-2/2020|EPI ISL 445269|B.1.98|Chile|2020-03-15	0.0003029358	South America
South America|hCoV-19/Chile/BI-ISPCH-1/2020|EPI ISL 445271|B.1.1|Chile|2020-03-13	South America|hCoV-19/Chile/MA-ISPCH-2/2020|EPI ISL 445269|B.1.98|Chile|2020-03-15	0.0001682836	South America
South America|hCoV-19/Aruba/AW-RIVM-10101/2020|EPI ISL 547445|B.40|Aruba|2020-03-13	South America|hCoV-19/Chile/MA-ISPCH-2/2020|EPI ISL 445269|B.1.98|Chile|2020-03-15	0.0003702809	South America
South America|hCoV-19/Brazil/MG-CV6/2020|EPI ISL 429669|B.1|Brazil|2020-03-13	South America|hCoV-19/Chile/MA-ISPCH-2/2020|EPI ISL 445269|B.1.98|Chile|2020-03-15	0.0001346134	South America
South America|hCoV-19/Brazil/DF-615i/2020|EPI ISL 427294|B.1.1.33|Brazil|2020-03-13	South America|hCoV-19/Chile/MA-ISPCH-2/2020|EPI ISL 445269|B.1.98|Chile|2020-03-15	0.0002019395	South America
South America|hCoV-19/Brazil/SC-771/2020|EPI ISL 541371|B.1.5|Brazil|2020-03-13	South America|hCoV-19/Chile/MA-ISPCH-2/2020|EPI ISL 445269|B.1.98|Chile|2020-03-15	0.0000673386	South America
South America|hCoV-19/Peru/LAM-INS-073/2020|EPI ISL 523994|B.1.1|Peru|2020-03-13	South America|hCoV-19/Chile/MA-ISPCH-2/2020|EPI ISL 445269|B.1.98|Chile|2020-03-15	0.0002371897	South America
South America|hCoV-19/Peru/CAJ-INS-061/2020|EPI ISL 517770|B.1.1.1|Peru|2020-03-13	South America|hCoV-19/Chile/MA-ISPCH-2/2020|EPI ISL 445269|B.1.98|Chile|2020-03-15	0.0002710962	South America
South America|hCoV-19/Brazil/DF-0001/2020|EPI ISL 426580|B.1.1|Brazil|2020-03-13	South America|hCoV-19/Chile/MA-ISPCH-2/2020|EPI ISL 445269|B.1.98|Chile|2020-03-15	0.0001692703	South America
South America|hCoV-19/Brazil/GO-0207/2020|EPI ISL 470574|B.40|Brazil|2020-03-13	South America|hCoV-19/Chile/MA-ISPCH-2/2020|EPI ISL 445269|B.1.98|Chile|2020-03-15	0.0003422674	South America
South America|hCoV-19/Brazil/MG-CV8/2020|EPI ISL 429671|B.1.1|Brazil|2020-03-13	South America|hCoV-19/Chile/MA-ISPCH-2/2020|EPI ISL 445269|B.1.98|Chile|2020-03-15	0.0003793818	South America
South America|hCoV-19/Chile/MA-ISPCH-1/2020|EPI ISL 445268|B.1.98|Chile|2020-03-14	South America|hCoV-19/Chile/MA-ISPCH-2/2020|EPI ISL 445269|B.1.98|Chile|2020-03-15	0.0000000000	South America
South America|hCoV-19/Brazil/RN-IEC-162277/2020|EPI ISL 524798|B.1.1.33|Brazil|2020-03-14	South America|hCoV-19/Chile/MA-ISPCH-2/2020|EPI ISL 445269|B.1.98|Chile|2020-03-15	0.0002019395	South America
South America|hCoV-19/Peru/LIM-INS-159/2020|EPI ISL 536552|B.1.1|Peru|2020-03-14	South America|hCoV-19/Chile/MA-ISPCH-2/2020|EPI ISL 445269|B.1.98|Chile|2020-03-15	0.0001346204	South America
South America|hCoV-19/Peru/LIM-INS-147/2020|EPI ISL 536542|B.1.1|Peru|2020-03-14	South America|hCoV-19/Chile/MA-ISPCH-2/2020|EPI ISL 445269|B.1.98|Chile|2020-03-15	0.0002019395	South America
South America|hCoV-19/Chile/RM-CMM-23741/2020|EPI ISL 468752|B.1.1.33|Chile|2020-03-14	South America|hCoV-19/Chile/MA-ISPCH-2/2020|EPI ISL 445269|B.1.98|Chile|2020-03-15	0.0002019395	South America
South America|hCoV-19/Chile/AR-ISPCH-1/2020|EPI ISL 445270|B.1.1|Chile|2020-03-14	South America|hCoV-19/Chile/MA-ISPCH-2/2020|EPI ISL 445269|B.1.98|Chile|2020-03-15	0.0002019542	South America
South America|hCoV-19/Chile/VS-ISPCH-2/2020|EPI ISL 445285|B.1.255|Chile|2020-03-14	South America|hCoV-19/Chile/MA-ISPCH-2/2020|EPI ISL 445269|B.1.98|Chile|2020-03-15	0.0001009612	South America
South America|hCoV-19/Chile/RM-ISPCH-24/2020|EPI ISL 445303|B|Chile|2020-03-14	South America|hCoV-19/Chile/MA-ISPCH-2/2020|EPI ISL 445269|B.1.98|Chile|2020-03-15	0.0003029562	South America
South America|hCoV-19/Colombia/ATL-INS-79743/2020|EPI ISL 456145|B.1.5|Colombia|2020-03-14	South America|hCoV-19/Chile/MA-ISPCH-2/2020|EPI ISL 445269|B.1.98|Chile|2020-03-15	0.0000679655	South America
South America|hCoV-19/Brazil/MG-0211/2020|EPI ISL 470578|B.1.1|Brazil|2020-03-14	South America|hCoV-19/Chile/MA-ISPCH-2/2020|EPI ISL 445269|B.1.98|Chile|2020-03-15	0.0001728628	South America
South America|hCoV-19/Colombia/VAC-INS-79773/2020|EPI ISL 456134|B.1.5|Colombia|2020-03-14	South America|hCoV-19/Chile/MA-ISPCH-2/2020|EPI ISL 445269|B.1.98|Chile|2020-03-15	0.0000692957	South America
South America|hCoV-19/Colombia/VAC-INS-79779/2020|EPI ISL 456135|B.1.5|Colombia|2020-03-14	South America|hCoV-19/Chile/MA-ISPCH-2/2020|EPI ISL 445269|B.1.98|Chile|2020-03-15	0.0000693991	South America
South America|hCoV-19/Brazil/MG-0212/2020|EPI ISL 470579|B.1.5|Brazil|2020-03-14	South America|hCoV-19/Chile/MA-ISPCH-2/2020|EPI ISL 445269|B.1.98|Chile|2020-03-15	0.0000353615	South America
South America|hCoV-19/Brazil/CE-L10-CD171/2020|EPI ISL 476184|B.1.5|Brazil|2020-03-14	South America|hCoV-19/Chile/MA-ISPCH-2/2020|EPI ISL 445269|B.1.98|Chile|2020-03-15	0.0001068374	South America
South America|hCoV-19/Colombia/VAC-INS-79929/2020|EPI ISL 456136|B.1|Colombia|2020-03-14	South America|hCoV-19/Chile/MA-ISPCH-2/2020|EPI ISL 445269|B.1.98|Chile|2020-03-15	0.0001412450	South America
South America|hCoV-19/Chile/BI-CMM-25338/2020|EPI ISL 468760|B.1.1|Chile|2020-03-15	South America|hCoV-19/Chile/MA-ISPCH-2/2020|EPI ISL 445269|B.1.98|Chile|2020-03-15	0.0001682837	South America
South America|hCoV-19/Chile/LI-ISPCH-3/2020|EPI ISL 445275|B.1.1|Chile|2020-03-15	South America|hCoV-19/Chile/MA-ISPCH-2/2020|EPI ISL 445269|B.1.98|Chile|2020-03-15	0.0002019542	South America
South America|hCoV-19/Colombia/VAC-INS-79965/2020|EPI ISL 456150|B.1.5|Colombia|2020-03-15	South America|hCoV-19/Chile/MA-ISPCH-2/2020|EPI ISL 445269|B.1.98|Chile|2020-03-15	0.0001346169	South America
South America|hCoV-19/Chile/RM-CMM-27991/2020|EPI ISL 459857|B.1.5|Chile|2020-03-15	South America|hCoV-19/Chile/MA-ISPCH-2/2020|EPI ISL 445269|B.1.98|Chile|2020-03-15	0.0000673023	South America
South America|hCoV-19/Chile/LI-ISPCH-2/2020|EPI ISL 445274|B|Chile|2020-03-15	South America|hCoV-19/Chile/MA-ISPCH-2/2020|EPI ISL 445269|B.1.98|Chile|2020-03-15	0.0002019453	South America
South America|hCoV-19/Chile/LI-ISPCH-4/2020|EPI ISL 445276|B.1.1|Chile|2020-03-15	South America|hCoV-19/Chile/MA-ISPCH-2/2020|EPI ISL 445269|B.1.98|Chile|2020-03-15	0.0002019610	South America
South America|hCoV-19/Brazil/SP-01/2020|EPI ISL 412964|B.1.5|Brazil|2020-02-25	South America|hCoV-19/Chile/VS-ISPCH-1/2020|EPI ISL 445272|B.1.5|Chile|2020-03-15	0.0000336495	South America
South America|hCoV-19/Brazil/SP-02/2020|EPI ISL 413016|B|Brazil|2020-02-28	South America|hCoV-19/Chile/VS-ISPCH-1/2020|EPI ISL 445272|B.1.5|Chile|2020-03-15	0.0003366028	South America
South America|hCoV-19/Brazil/SP-06/2020|EPI ISL 414015|B.1.5|Brazil|2020-02-29	South America|hCoV-19/Chile/VS-ISPCH-1/2020|EPI ISL 445272|B.1.5|Chile|2020-03-15	0.0000336495	South America
South America|hCoV-19/Brazil/ES-225/2020|EPI ISL 415128|B.40|Brazil|2020-02-29	South America|hCoV-19/Chile/VS-ISPCH-1/2020|EPI ISL 445272|B.1.5|Chile|2020-03-15	0.0003703058	South America
South America|hCoV-19/Argentina/PAIS-A0001/2020|EPI ISL 430793|B.1.1|Argentina|2020-03-01	South America|hCoV-19/Chile/VS-ISPCH-1/2020|EPI ISL 445272|B.1.5|Chile|2020-03-15	0.0002057757	South America
South America|hCoV-19/Brazil/SP-03/2020|EPI ISL 414014|B.1.1|Brazil|2020-03-02	South America|hCoV-19/Chile/VS-ISPCH-1/2020|EPI ISL 445272|B.1.5|Chile|2020-03-15	0.0001682792	South America
South America|hCoV-19/Brazil/SP-11/2020|EPI ISL 416033|B.3|Brazil|2020-03-03	South America|hCoV-19/Chile/VS-ISPCH-1/2020|EPI ISL 445272|B.1.5|Chile|2020-03-15	0.0002355965	South America
South America|hCoV-19/Brazil/SP-07/2020|EPI ISL 416028|B.1.1|Brazil|2020-03-03	South America|hCoV-19/Chile/VS-ISPCH-1/2020|EPI ISL 445272|B.1.5|Chile|2020-03-15	0.0001682792	South America
South America|hCoV-19/Chile/RM-ISPCH-1/2020|EPI ISL 414579|A.2|Chile|2020-03-03	South America|hCoV-19/Chile/VS-ISPCH-1/2020|EPI ISL 445272|B.1.5|Chile|2020-03-15	0.0004039549	South America
South America|hCoV-19/Brazil/SP-09/2020|EPI ISL 416031|B.1.5|Brazil|2020-03-04	South America|hCoV-19/Chile/VS-ISPCH-1/2020|EPI ISL 445272|B.1.5|Chile|2020-03-15	0.0000336495	South America
South America|hCoV-19/Brazil/SP-08/2020|EPI ISL 416029|B.1.1|Brazil|2020-03-04	South America|hCoV-19/Chile/VS-ISPCH-1/2020|EPI ISL 445272|B.1.5|Chile|2020-03-15	0.0001682792	South America
South America|hCoV-19/Brazil/SP-10/2020|EPI ISL 416032|B|Brazil|2020-03-04	South America|hCoV-19/Chile/VS-ISPCH-1/2020|EPI ISL 445272|B.1.5|Chile|2020-03-15	0.0002692577	South America
South America|hCoV-19/Brazil/SP-04/2020|EPI ISL 414017|B.1.1|Brazil|2020-03-04	South America|hCoV-19/Chile/VS-ISPCH-1/2020|EPI ISL 445272|B.1.5|Chile|2020-03-15	0.0001682792	South America
South America|hCoV-19/Brazil/SP-12/2020|EPI ISL 416034|B.1.1|Brazil|2020-03-04	South America|hCoV-19/Chile/VS-ISPCH-1/2020|EPI ISL 445272|B.1.5|Chile|2020-03-15	0.0002019542	South America
South America|hCoV-19/Brazil/RJ-314/2020|EPI ISL 414045|B.1.5|Brazil|2020-03-04	South America|hCoV-19/Chile/VS-ISPCH-1/2020|EPI ISL 445272|B.1.5|Chile|2020-03-15	0.0000336507	South America
South America|hCoV-19/Brazil/BA-312/2020|EPI ISL 415105|B.1.1|Brazil|2020-03-04	South America|hCoV-19/Chile/VS-ISPCH-1/2020|EPI ISL 445272|B.1.5|Chile|2020-03-15	0.0002019694	South America
South America|hCoV-19/Brazil/SP-13/2020|EPI ISL 416035|B.1.1|Brazil|2020-03-05	South America|hCoV-19/Chile/VS-ISPCH-1/2020|EPI ISL 445272|B.1.5|Chile|2020-03-15	0.0001682792	South America
South America|hCoV-19/Chile/LL-ISPCH-1/2020|EPI ISL 445246|B.1.5|Chile|2020-03-05	South America|hCoV-19/Chile/VS-ISPCH-1/2020|EPI ISL 445272|B.1.5|Chile|2020-03-15	0.0000336495	South America
South America|hCoV-19/Chile/RM-ISPCH-2/2020|EPI ISL 414580|B.1.1|Chile|2020-03-05	South America|hCoV-19/Chile/VS-ISPCH-1/2020|EPI ISL 445272|B.1.5|Chile|2020-03-15	0.0001682792	South America
South America|hCoV-19/Brazil/RJ-352/2020|EPI ISL 427299|A.2|Brazil|2020-03-05	South America|hCoV-19/Chile/VS-ISPCH-1/2020|EPI ISL 445272|B.1.5|Chile|2020-03-15	0.0004376388	South America
South America|hCoV-19/Brazil/BA-510/2020|EPI ISL 427293|B.1.1|Brazil|2020-03-06	South America|hCoV-19/Chile/VS-ISPCH-1/2020|EPI ISL 445272|B.1.5|Chile|2020-03-15	0.0002019490	South America
South America|hCoV-19/Chile/RM-MSHS-op2d1/2020|EPI ISL 415658|A.2|Chile|2020-03-06	South America|hCoV-19/Chile/VS-ISPCH-1/2020|EPI ISL 445272|B.1.5|Chile|2020-03-15	0.0004039549	South America
South America|hCoV-19/Peru/ARE-INS-026/2020|EPI ISL 491431|B.1|Peru|2020-03-06	South America|hCoV-19/Chile/VS-ISPCH-1/2020|EPI ISL 445272|B.1.5|Chile|2020-03-15	0.0001016383	South America
South America|hCoV-19/Chile/RM-ISPCH-3/2020|EPI ISL 445245|A.2|Chile|2020-03-06	South America|hCoV-19/Chile/VS-ISPCH-1/2020|EPI ISL 445272|B.1.5|Chile|2020-03-15	0.0004039549	South America
South America|hCoV-19/Colombia/DC-INS-78390/2020|EPI ISL 418262|B.1.1|Colombia|2020-03-06	South America|hCoV-19/Chile/VS-ISPCH-1/2020|EPI ISL 445272|B.1.5|Chile|2020-03-15	0.0001732821	South America
South America|hCoV-19/Argentina/C121/2020|EPI ISL 420600|B.1.1|Argentina|2020-03-07	South America|hCoV-19/Chile/VS-ISPCH-1/2020|EPI ISL 445272|B.1.5|Chile|2020-03-15	0.0001346204	South America
South America|hCoV-19/Chile/RM-MSHS-op3d1/2020|EPI ISL 415660|A.2|Chile|2020-03-07	South America|hCoV-19/Chile/VS-ISPCH-1/2020|EPI ISL 445272|B.1.5|Chile|2020-03-15	0.0004039413	South America
South America|hCoV-19/Peru/ARE-INS-087/2020|EPI ISL 516626|B.1|Peru|2020-03-07	South America|hCoV-19/Chile/VS-ISPCH-1/2020|EPI ISL 445272|B.1.5|Chile|2020-03-15	0.0001355272	South America
South America|hCoV-19/Chile/RM-MSHS-op4d1/2020|EPI ISL 415661|A.2|Chile|2020-03-08	South America|hCoV-19/Chile/VS-ISPCH-1/2020|EPI ISL 445272|B.1.5|Chile|2020-03-15	0.0004039548	South America
South America|hCoV-19/Chile/RM-ISPCH-4/2020|EPI ISL 445247|A.2|Chile|2020-03-08	South America|hCoV-19/Chile/VS-ISPCH-1/2020|EPI ISL 445272|B.1.5|Chile|2020-03-15	0.0004713456	South America
South America|hCoV-19/Brazil/MG-CV4/2020|EPI ISL 429667|B.1.255|Brazil|2020-03-09	South America|hCoV-19/Chile/VS-ISPCH-1/2020|EPI ISL 445272|B.1.5|Chile|2020-03-15	0.0001346134	South America
South America|hCoV-19/Chile/RM-ISPCH-6/2020|EPI ISL 445249|B|Chile|2020-03-09	South America|hCoV-19/Chile/VS-ISPCH-1/2020|EPI ISL 445272|B.1.5|Chile|2020-03-15	0.0002356063	South America
South America|hCoV-19/Chile/RM-ISPCH-9/2020|EPI ISL 445252|B.1.5|Chile|2020-03-09	South America|hCoV-19/Chile/VS-ISPCH-1/2020|EPI ISL 445272|B.1.5|Chile|2020-03-15	0.0001009604	South America
South America|hCoV-19/Chile/RM-ISPCH-7/2020|EPI ISL 445250|B.1.5|Chile|2020-03-09	South America|hCoV-19/Chile/VS-ISPCH-1/2020|EPI ISL 445272|B.1.5|Chile|2020-03-15	0.0000673023	South America
South America|hCoV-19/Peru/HUC-INS-008/2020|EPI ISL 489839|B.1.5|Peru|2020-03-09	South America|hCoV-19/Chile/VS-ISPCH-1/2020|EPI ISL 445272|B.1.5|Chile|2020-03-15	0.0000677560	South America
South America|hCoV-19/Peru/ICA-INS-012/2020|EPI ISL 489989|B.1.5|Peru|2020-03-09	South America|hCoV-19/Chile/VS-ISPCH-1/2020|EPI ISL 445272|B.1.5|Chile|2020-03-15	0.0001016389	South America
South America|hCoV-19/Chile/RM-ISPCH-5/2020|EPI ISL 445248|B.1.5|Chile|2020-03-09	South America|hCoV-19/Chile/VS-ISPCH-1/2020|EPI ISL 445272|B.1.5|Chile|2020-03-15	0.0000673046	South America
South America|hCoV-19/Brazil/SP-L12-CD28/2020|EPI ISL 476221|B.1.1.33|Brazil|2020-03-09	South America|hCoV-19/Chile/VS-ISPCH-1/2020|EPI ISL 445272|B.1.5|Chile|2020-03-15	0.0002039297	South America
South America|hCoV-19/Ecuador/HEE-01/2020|EPI ISL 417482|B|Ecuador|2020-03-09	South America|hCoV-19/Chile/VS-ISPCH-1/2020|EPI ISL 445272|B.1.5|Chile|2020-03-15	0.0002450109	South America
South America|hCoV-19/Chile/RM-ISPCH-8/2020|EPI ISL 445251|B.1.1|Chile|2020-03-10	South America|hCoV-19/Chile/VS-ISPCH-1/2020|EPI ISL 445272|B.1.5|Chile|2020-03-15	0.0002356014	South America
South America|hCoV-19/Peru/LIM-010/2020|EPI ISL 415787|B.1.1|Peru|2020-03-10	South America|hCoV-19/Chile/VS-ISPCH-1/2020|EPI ISL 445272|B.1.5|Chile|2020-03-15	0.0002019448	South America
South America|hCoV-19/Chile/RM-ISPCH-16/2020|EPI ISL 445259|A.2|Chile|2020-03-10	South America|hCoV-19/Chile/VS-ISPCH-1/2020|EPI ISL 445272|B.1.5|Chile|2020-03-15	0.0004039413	South America
South America|hCoV-19/Chile/RM-ISPCH-10/2020|EPI ISL 445253|B.1.255|Chile|2020-03-10	South America|hCoV-19/Chile/VS-ISPCH-1/2020|EPI ISL 445272|B.1.5|Chile|2020-03-15	0.0001009578	South America
South America|hCoV-19/Chile/RM-ISPCH-12/2020|EPI ISL 445255|B.1.1.10|Chile|2020-03-10	South America|hCoV-19/Chile/VS-ISPCH-1/2020|EPI ISL 445272|B.1.5|Chile|2020-03-15	0.0002356075	South America
South America|hCoV-19/Brazil/SC-769/2020|EPI ISL 427306|B.1|Brazil|2020-03-10	South America|hCoV-19/Chile/VS-ISPCH-1/2020|EPI ISL 445272|B.1.5|Chile|2020-03-15	0.0001009578	South America
South America|hCoV-19/Brazil/SC-766/2020|EPI ISL 427305|B.6|Brazil|2020-03-10	South America|hCoV-19/Chile/VS-ISPCH-1/2020|EPI ISL 445272|B.1.5|Chile|2020-03-15	0.0003702713	South America
South America|hCoV-19/Peru/LIM-INS-016/2020|EPI ISL 490315|B.1.1|Peru|2020-03-10	South America|hCoV-19/Chile/VS-ISPCH-1/2020|EPI ISL 445272|B.1.5|Chile|2020-03-15	0.0002033158	South America
South America|hCoV-19/Chile/RM-ISPCH-13/2020|EPI ISL 445256|B.1.1|Chile|2020-03-10	South America|hCoV-19/Chile/VS-ISPCH-1/2020|EPI ISL 445272|B.1.5|Chile|2020-03-15	0.0002356392	South America
South America|hCoV-19/Chile/RM-ISPCH-18/2020|EPI ISL 445261|B.1.5|Chile|2020-03-11	South America|hCoV-19/Chile/VS-ISPCH-1/2020|EPI ISL 445272|B.1.5|Chile|2020-03-15	0.0001009604	South America
South America|hCoV-19/Peru/LIM-INS-160/2020|EPI ISL 536553|B.1.5|Peru|2020-03-11	South America|hCoV-19/Chile/VS-ISPCH-1/2020|EPI ISL 445272|B.1.5|Chile|2020-03-15	0.0002692968	South America
South America|hCoV-19/Chile/BI-ISPCH-3/2020|EPI ISL 445332|B.1.5|Chile|2020-03-11	South America|hCoV-19/Chile/VS-ISPCH-1/2020|EPI ISL 445272|B.1.5|Chile|2020-03-15	0.0001346169	South America
South America|hCoV-19/Chile/RM-ISPCH-22/2020|EPI ISL 445265|B.1.5|Chile|2020-03-11	South America|hCoV-19/Chile/VS-ISPCH-1/2020|EPI ISL 445272|B.1.5|Chile|2020-03-15	0.0000673023	South America
South America|hCoV-19/Brazil/RJ-477/2020|EPI ISL 427300|B.1.1|Brazil|2020-03-11	South America|hCoV-19/Chile/VS-ISPCH-1/2020|EPI ISL 445272|B.1.5|Chile|2020-03-15	0.0001682836	South America
South America|hCoV-19/Chile/RM-ISPCH-19/2020|EPI ISL 445262|B.1.5|Chile|2020-03-11	South America|hCoV-19/Chile/VS-ISPCH-1/2020|EPI ISL 445272|B.1.5|Chile|2020-03-15	0.0000673037	South America
South America|hCoV-19/Brazil/RJ-477i/2020|EPI ISL 427301|B.1.1|Brazil|2020-03-11	South America|hCoV-19/Chile/VS-ISPCH-1/2020|EPI ISL 445272|B.1.5|Chile|2020-03-15	0.0001682836	South America
South America|hCoV-19/Peru/LIM-INS-011/2020|EPI ISL 489988|A.2|Peru|2020-03-11	South America|hCoV-19/Chile/VS-ISPCH-1/2020|EPI ISL 445272|B.1.5|Chile|2020-03-15	0.0004066649	South America
South America|hCoV-19/Peru/LIM-INS-015/2020|EPI ISL 490209|B.1.5|Peru|2020-03-11	South America|hCoV-19/Chile/VS-ISPCH-1/2020|EPI ISL 445272|B.1.5|Chile|2020-03-15	0.0002372070	South America
South America|hCoV-19/Peru/LIM-INS-006/2020|EPI ISL 489838|B.1.1|Peru|2020-03-11	South America|hCoV-19/Chile/VS-ISPCH-1/2020|EPI ISL 445272|B.1.5|Chile|2020-03-15	0.0001694137	South America
South America|hCoV-19/Chile/RM-ISPCH-15/2020|EPI ISL 445258|A.2|Chile|2020-03-11	South America|hCoV-19/Chile/VS-ISPCH-1/2020|EPI ISL 445272|B.1.5|Chile|2020-03-15	0.0004039549	South America
South America|hCoV-19/Chile/RM-ISPCH-17/2020|EPI ISL 445260|A.2|Chile|2020-03-11	South America|hCoV-19/Chile/VS-ISPCH-1/2020|EPI ISL 445272|B.1.5|Chile|2020-03-15	0.0004713016	South America
South America|hCoV-19/Chile/RM-ISPCH-20/2020|EPI ISL 445263|B.1.5|Chile|2020-03-11	South America|hCoV-19/Chile/VS-ISPCH-1/2020|EPI ISL 445272|B.1.5|Chile|2020-03-15	0.0000673068	South America
South America|hCoV-19/Brazil/MG-CV12/2020|EPI ISL 429674|B.1|Brazil|2020-03-11	South America|hCoV-19/Chile/VS-ISPCH-1/2020|EPI ISL 445272|B.1.5|Chile|2020-03-15	0.0002122324	South America
South America|hCoV-19/Chile/BI-ISPCH-2/2020|EPI ISL 445331|B.1.1|Chile|2020-03-12	South America|hCoV-19/Chile/VS-ISPCH-1/2020|EPI ISL 445272|B.1.5|Chile|2020-03-15	0.0001682834	South America
South America|hCoV-19/Chile/BI-ISPCH-2-2/2020|EPI ISL 445333|B.1.5|Chile|2020-03-12	South America|hCoV-19/Chile/VS-ISPCH-1/2020|EPI ISL 445272|B.1.5|Chile|2020-03-15	0.0001009557	South America
South America|hCoV-19/Chile/RM-ISPCH-21/2020|EPI ISL 445264|B.1.1.10|Chile|2020-03-12	South America|hCoV-19/Chile/VS-ISPCH-1/2020|EPI ISL 445272|B.1.5|Chile|2020-03-15	0.0002356075	South America
South America|hCoV-19/Brazil/SE-6535/2020|EPI ISL 541375|B.1.5|Brazil|2020-03-12	South America|hCoV-19/Chile/VS-ISPCH-1/2020|EPI ISL 445272|B.1.5|Chile|2020-03-15	0.0001009604	South America
South America|hCoV-19/Brazil/SC-770/2020|EPI ISL 541370|B.1.1.33|Brazil|2020-03-12	South America|hCoV-19/Chile/VS-ISPCH-1/2020|EPI ISL 445272|B.1.5|Chile|2020-03-15	0.0002356154	South America
South America|hCoV-19/Chile/ML-CMM-25343/2020|EPI ISL 459863|A|Chile|2020-03-12	South America|hCoV-19/Chile/VS-ISPCH-1/2020|EPI ISL 445272|B.1.5|Chile|2020-03-15	0.0002356001	South America
South America|hCoV-19/Colombia/DC-INS-79190/2020|EPI ISL 456120|B.1.5|Colombia|2020-03-12	South America|hCoV-19/Chile/VS-ISPCH-1/2020|EPI ISL 445272|B.1.5|Chile|2020-03-15	0.0001016569	South America
South America|hCoV-19/Brazil/UN-HIAE-SP03/2020|EPI ISL 486427|B.1.1.33|Brazil|2020-03-13	South America|hCoV-19/Chile/VS-ISPCH-1/2020|EPI ISL 445272|B.1.5|Chile|2020-03-15	0.0003029295	South America
South America|hCoV-19/Peru/LIM-INS-150/2020|EPI ISL 536545|B|Peru|2020-03-13	South America|hCoV-19/Chile/VS-ISPCH-1/2020|EPI ISL 445272|B.1.5|Chile|2020-03-15	0.0003029358	South America
South America|hCoV-19/Chile/BI-ISPCH-1/2020|EPI ISL 445271|B.1.1|Chile|2020-03-13	South America|hCoV-19/Chile/VS-ISPCH-1/2020|EPI ISL 445272|B.1.5|Chile|2020-03-15	0.0001682836	South America
South America|hCoV-19/Aruba/AW-RIVM-10101/2020|EPI ISL 547445|B.40|Aruba|2020-03-13	South America|hCoV-19/Chile/VS-ISPCH-1/2020|EPI ISL 445272|B.1.5|Chile|2020-03-15	0.0003702809	South America
South America|hCoV-19/Brazil/MG-CV6/2020|EPI ISL 429669|B.1|Brazil|2020-03-13	South America|hCoV-19/Chile/VS-ISPCH-1/2020|EPI ISL 445272|B.1.5|Chile|2020-03-15	0.0001346134	South America
South America|hCoV-19/Brazil/DF-615i/2020|EPI ISL 427294|B.1.1.33|Brazil|2020-03-13	South America|hCoV-19/Chile/VS-ISPCH-1/2020|EPI ISL 445272|B.1.5|Chile|2020-03-15	0.0002019395	South America
South America|hCoV-19/Brazil/SC-771/2020|EPI ISL 541371|B.1.5|Brazil|2020-03-13	South America|hCoV-19/Chile/VS-ISPCH-1/2020|EPI ISL 445272|B.1.5|Chile|2020-03-15	0.0000673386	South America
South America|hCoV-19/Peru/LAM-INS-073/2020|EPI ISL 523994|B.1.1|Peru|2020-03-13	South America|hCoV-19/Chile/VS-ISPCH-1/2020|EPI ISL 445272|B.1.5|Chile|2020-03-15	0.0002371897	South America
South America|hCoV-19/Peru/CAJ-INS-061/2020|EPI ISL 517770|B.1.1.1|Peru|2020-03-13	South America|hCoV-19/Chile/VS-ISPCH-1/2020|EPI ISL 445272|B.1.5|Chile|2020-03-15	0.0002710962	South America
South America|hCoV-19/Brazil/DF-0001/2020|EPI ISL 426580|B.1.1|Brazil|2020-03-13	South America|hCoV-19/Chile/VS-ISPCH-1/2020|EPI ISL 445272|B.1.5|Chile|2020-03-15	0.0001692703	South America
South America|hCoV-19/Brazil/GO-0207/2020|EPI ISL 470574|B.40|Brazil|2020-03-13	South America|hCoV-19/Chile/VS-ISPCH-1/2020|EPI ISL 445272|B.1.5|Chile|2020-03-15	0.0003422674	South America
South America|hCoV-19/Brazil/MG-CV8/2020|EPI ISL 429671|B.1.1|Brazil|2020-03-13	South America|hCoV-19/Chile/VS-ISPCH-1/2020|EPI ISL 445272|B.1.5|Chile|2020-03-15	0.0003793818	South America
South America|hCoV-19/Chile/MA-ISPCH-1/2020|EPI ISL 445268|B.1.98|Chile|2020-03-14	South America|hCoV-19/Chile/VS-ISPCH-1/2020|EPI ISL 445272|B.1.5|Chile|2020-03-15	0.0000673006	South America
South America|hCoV-19/Brazil/RN-IEC-162277/2020|EPI ISL 524798|B.1.1.33|Brazil|2020-03-14	South America|hCoV-19/Chile/VS-ISPCH-1/2020|EPI ISL 445272|B.1.5|Chile|2020-03-15	0.0002019395	South America
South America|hCoV-19/Peru/LIM-INS-159/2020|EPI ISL 536552|B.1.1|Peru|2020-03-14	South America|hCoV-19/Chile/VS-ISPCH-1/2020|EPI ISL 445272|B.1.5|Chile|2020-03-15	0.0001346204	South America
South America|hCoV-19/Peru/LIM-INS-147/2020|EPI ISL 536542|B.1.1|Peru|2020-03-14	South America|hCoV-19/Chile/VS-ISPCH-1/2020|EPI ISL 445272|B.1.5|Chile|2020-03-15	0.0002019395	South America
South America|hCoV-19/Chile/RM-CMM-23741/2020|EPI ISL 468752|B.1.1.33|Chile|2020-03-14	South America|hCoV-19/Chile/VS-ISPCH-1/2020|EPI ISL 445272|B.1.5|Chile|2020-03-15	0.0002019395	South America
South America|hCoV-19/Chile/AR-ISPCH-1/2020|EPI ISL 445270|B.1.1|Chile|2020-03-14	South America|hCoV-19/Chile/VS-ISPCH-1/2020|EPI ISL 445272|B.1.5|Chile|2020-03-15	0.0002019542	South America
South America|hCoV-19/Chile/VS-ISPCH-2/2020|EPI ISL 445285|B.1.255|Chile|2020-03-14	South America|hCoV-19/Chile/VS-ISPCH-1/2020|EPI ISL 445272|B.1.5|Chile|2020-03-15	0.0001009612	South America
South America|hCoV-19/Chile/RM-ISPCH-24/2020|EPI ISL 445303|B|Chile|2020-03-14	South America|hCoV-19/Chile/VS-ISPCH-1/2020|EPI ISL 445272|B.1.5|Chile|2020-03-15	0.0003029562	South America
South America|hCoV-19/Colombia/ATL-INS-79743/2020|EPI ISL 456145|B.1.5|Colombia|2020-03-14	South America|hCoV-19/Chile/VS-ISPCH-1/2020|EPI ISL 445272|B.1.5|Chile|2020-03-15	0.0000679655	South America
South America|hCoV-19/Brazil/MG-0211/2020|EPI ISL 470578|B.1.1|Brazil|2020-03-14	South America|hCoV-19/Chile/VS-ISPCH-1/2020|EPI ISL 445272|B.1.5|Chile|2020-03-15	0.0001728628	South America
South America|hCoV-19/Colombia/VAC-INS-79773/2020|EPI ISL 456134|B.1.5|Colombia|2020-03-14	South America|hCoV-19/Chile/VS-ISPCH-1/2020|EPI ISL 445272|B.1.5|Chile|2020-03-15	0.0000692957	South America
South America|hCoV-19/Colombia/VAC-INS-79779/2020|EPI ISL 456135|B.1.5|Colombia|2020-03-14	South America|hCoV-19/Chile/VS-ISPCH-1/2020|EPI ISL 445272|B.1.5|Chile|2020-03-15	0.0000693991	South America
South America|hCoV-19/Brazil/MG-0212/2020|EPI ISL 470579|B.1.5|Brazil|2020-03-14	South America|hCoV-19/Chile/VS-ISPCH-1/2020|EPI ISL 445272|B.1.5|Chile|2020-03-15	0.0000353615	South America
South America|hCoV-19/Brazil/CE-L10-CD171/2020|EPI ISL 476184|B.1.5|Brazil|2020-03-14	South America|hCoV-19/Chile/VS-ISPCH-1/2020|EPI ISL 445272|B.1.5|Chile|2020-03-15	0.0000356108	South America
South America|hCoV-19/Colombia/VAC-INS-79929/2020|EPI ISL 456136|B.1|Colombia|2020-03-14	South America|hCoV-19/Chile/VS-ISPCH-1/2020|EPI ISL 445272|B.1.5|Chile|2020-03-15	0.0001412450	South America
South America|hCoV-19/Chile/BI-CMM-25338/2020|EPI ISL 468760|B.1.1|Chile|2020-03-15	South America|hCoV-19/Chile/VS-ISPCH-1/2020|EPI ISL 445272|B.1.5|Chile|2020-03-15	0.0001682837	South America
South America|hCoV-19/Chile/LI-ISPCH-3/2020|EPI ISL 445275|B.1.1|Chile|2020-03-15	South America|hCoV-19/Chile/VS-ISPCH-1/2020|EPI ISL 445272|B.1.5|Chile|2020-03-15	0.0002019542	South America
South America|hCoV-19/Colombia/VAC-INS-79965/2020|EPI ISL 456150|B.1.5|Colombia|2020-03-15	South America|hCoV-19/Chile/VS-ISPCH-1/2020|EPI ISL 445272|B.1.5|Chile|2020-03-15	0.0001346169	South America
South America|hCoV-19/Chile/RM-CMM-27991/2020|EPI ISL 459857|B.1.5|Chile|2020-03-15	South America|hCoV-19/Chile/VS-ISPCH-1/2020|EPI ISL 445272|B.1.5|Chile|2020-03-15	0.0000673023	South America
South America|hCoV-19/Chile/LI-ISPCH-2/2020|EPI ISL 445274|B|Chile|2020-03-15	South America|hCoV-19/Chile/VS-ISPCH-1/2020|EPI ISL 445272|B.1.5|Chile|2020-03-15	0.0002019453	South America
South America|hCoV-19/Chile/LI-ISPCH-4/2020|EPI ISL 445276|B.1.1|Chile|2020-03-15	South America|hCoV-19/Chile/VS-ISPCH-1/2020|EPI ISL 445272|B.1.5|Chile|2020-03-15	0.0002019610	South America
South America|hCoV-19/Chile/MA-ISPCH-2/2020|EPI ISL 445269|B.1.98|Chile|2020-03-15	South America|hCoV-19/Chile/VS-ISPCH-1/2020|EPI ISL 445272|B.1.5|Chile|2020-03-15	0.0000673028	South America
South America|hCoV-19/Brazil/SP-01/2020|EPI ISL 412964|B.1.5|Brazil|2020-02-25	South America|hCoV-19/Colombia/SAN-INS-80123/2020|EPI ISL 456149|B.1.1|Colombia|2020-03-15	0.0001346748	South America
South America|hCoV-19/Brazil/SP-02/2020|EPI ISL 413016|B|Brazil|2020-02-28	South America|hCoV-19/Colombia/SAN-INS-80123/2020|EPI ISL 456149|B.1.1|Colombia|2020-03-15	0.0004378327	South America
South America|hCoV-19/Brazil/SP-06/2020|EPI ISL 414015|B.1.5|Brazil|2020-02-29	South America|hCoV-19/Colombia/SAN-INS-80123/2020|EPI ISL 456149|B.1.1|Colombia|2020-03-15	0.0001346748	South America
South America|hCoV-19/Brazil/ES-225/2020|EPI ISL 415128|B.40|Brazil|2020-02-29	South America|hCoV-19/Colombia/SAN-INS-80123/2020|EPI ISL 456149|B.1.1|Colombia|2020-03-15	0.0004715666	South America
South America|hCoV-19/Argentina/PAIS-A0001/2020|EPI ISL 430793|B.1.1|Argentina|2020-03-01	South America|hCoV-19/Colombia/SAN-INS-80123/2020|EPI ISL 456149|B.1.1|Colombia|2020-03-15	0.0001029129	South America
South America|hCoV-19/Brazil/SP-03/2020|EPI ISL 414014|B.1.1|Brazil|2020-03-02	South America|hCoV-19/Colombia/SAN-INS-80123/2020|EPI ISL 456149|B.1.1|Colombia|2020-03-15	0.0000673278	South America
South America|hCoV-19/Brazil/SP-11/2020|EPI ISL 416033|B.3|Brazil|2020-03-03	South America|hCoV-19/Colombia/SAN-INS-80123/2020|EPI ISL 456149|B.1.1|Colombia|2020-03-15	0.0003367579	South America
South America|hCoV-19/Brazil/SP-07/2020|EPI ISL 416028|B.1.1|Brazil|2020-03-03	South America|hCoV-19/Colombia/SAN-INS-80123/2020|EPI ISL 456149|B.1.1|Colombia|2020-03-15	0.0000673278	South America
South America|hCoV-19/Chile/RM-ISPCH-1/2020|EPI ISL 414579|A.2|Chile|2020-03-03	South America|hCoV-19/Colombia/SAN-INS-80123/2020|EPI ISL 456149|B.1.1|Colombia|2020-03-15	0.0005052310	South America
South America|hCoV-19/Brazil/SP-09/2020|EPI ISL 416031|B.1.5|Brazil|2020-03-04	South America|hCoV-19/Colombia/SAN-INS-80123/2020|EPI ISL 456149|B.1.1|Colombia|2020-03-15	0.0001346748	South America
South America|hCoV-19/Brazil/SP-08/2020|EPI ISL 416029|B.1.1|Brazil|2020-03-04	South America|hCoV-19/Colombia/SAN-INS-80123/2020|EPI ISL 456149|B.1.1|Colombia|2020-03-15	0.0000673278	South America
South America|hCoV-19/Brazil/SP-10/2020|EPI ISL 416032|B|Brazil|2020-03-04	South America|hCoV-19/Colombia/SAN-INS-80123/2020|EPI ISL 456149|B.1.1|Colombia|2020-03-15	0.0003704401	South America
South America|hCoV-19/Brazil/SP-04/2020|EPI ISL 414017|B.1.1|Brazil|2020-03-04	South America|hCoV-19/Colombia/SAN-INS-80123/2020|EPI ISL 456149|B.1.1|Colombia|2020-03-15	0.0000673278	South America
South America|hCoV-19/Brazil/SP-12/2020|EPI ISL 416034|B.1.1|Brazil|2020-03-04	South America|hCoV-19/Colombia/SAN-INS-80123/2020|EPI ISL 456149|B.1.1|Colombia|2020-03-15	0.0001010012	South America
South America|hCoV-19/Brazil/RJ-314/2020|EPI ISL 414045|B.1.5|Brazil|2020-03-04	South America|hCoV-19/Colombia/SAN-INS-80123/2020|EPI ISL 456149|B.1.1|Colombia|2020-03-15	0.0001346793	South America
South America|hCoV-19/Brazil/BA-312/2020|EPI ISL 415105|B.1.1|Brazil|2020-03-04	South America|hCoV-19/Colombia/SAN-INS-80123/2020|EPI ISL 456149|B.1.1|Colombia|2020-03-15	0.0001010088	South America
South America|hCoV-19/Brazil/SP-13/2020|EPI ISL 416035|B.1.1|Brazil|2020-03-05	South America|hCoV-19/Colombia/SAN-INS-80123/2020|EPI ISL 456149|B.1.1|Colombia|2020-03-15	0.0000673278	South America
South America|hCoV-19/Chile/LL-ISPCH-1/2020|EPI ISL 445246|B.1.5|Chile|2020-03-05	South America|hCoV-19/Colombia/SAN-INS-80123/2020|EPI ISL 456149|B.1.1|Colombia|2020-03-15	0.0001346748	South America
South America|hCoV-19/Chile/RM-ISPCH-2/2020|EPI ISL 414580|B.1.1|Chile|2020-03-05	South America|hCoV-19/Colombia/SAN-INS-80123/2020|EPI ISL 456149|B.1.1|Colombia|2020-03-15	0.0000673278	South America
South America|hCoV-19/Brazil/RJ-352/2020|EPI ISL 427299|A.2|Brazil|2020-03-05	South America|hCoV-19/Colombia/SAN-INS-80123/2020|EPI ISL 456149|B.1.1|Colombia|2020-03-15	0.0005389391	South America
South America|hCoV-19/Brazil/BA-510/2020|EPI ISL 427293|B.1.1|Brazil|2020-03-06	South America|hCoV-19/Colombia/SAN-INS-80123/2020|EPI ISL 456149|B.1.1|Colombia|2020-03-15	0.0001009986	South America
South America|hCoV-19/Chile/RM-MSHS-op2d1/2020|EPI ISL 415658|A.2|Chile|2020-03-06	South America|hCoV-19/Colombia/SAN-INS-80123/2020|EPI ISL 456149|B.1.1|Colombia|2020-03-15	0.0005052311	South America
South America|hCoV-19/Peru/ARE-INS-026/2020|EPI ISL 491431|B.1|Peru|2020-03-06	South America|hCoV-19/Colombia/SAN-INS-80123/2020|EPI ISL 456149|B.1.1|Colombia|2020-03-15	0.0002033931	South America
South America|hCoV-19/Chile/RM-ISPCH-3/2020|EPI ISL 445245|A.2|Chile|2020-03-06	South America|hCoV-19/Colombia/SAN-INS-80123/2020|EPI ISL 456149|B.1.1|Colombia|2020-03-15	0.0005052310	South America
South America|hCoV-19/Colombia/DC-INS-78390/2020|EPI ISL 418262|B.1.1|Colombia|2020-03-06	South America|hCoV-19/Colombia/SAN-INS-80123/2020|EPI ISL 456149|B.1.1|Colombia|2020-03-15	0.0000693299	South America
South America|hCoV-19/Argentina/C121/2020|EPI ISL 420600|B.1.1|Argentina|2020-03-07	South America|hCoV-19/Colombia/SAN-INS-80123/2020|EPI ISL 456149|B.1.1|Colombia|2020-03-15	0.0000336631	South America
South America|hCoV-19/Chile/RM-MSHS-op3d1/2020|EPI ISL 415660|A.2|Chile|2020-03-07	South America|hCoV-19/Colombia/SAN-INS-80123/2020|EPI ISL 456149|B.1.1|Colombia|2020-03-15	0.0005052140	South America
South America|hCoV-19/Peru/ARE-INS-087/2020|EPI ISL 516626|B.1|Peru|2020-03-07	South America|hCoV-19/Colombia/SAN-INS-80123/2020|EPI ISL 456149|B.1.1|Colombia|2020-03-15	0.0002373085	South America
South America|hCoV-19/Chile/RM-MSHS-op4d1/2020|EPI ISL 415661|A.2|Chile|2020-03-08	South America|hCoV-19/Colombia/SAN-INS-80123/2020|EPI ISL 456149|B.1.1|Colombia|2020-03-15	0.0005052310	South America
South America|hCoV-19/Chile/RM-ISPCH-4/2020|EPI ISL 445247|A.2|Chile|2020-03-08	South America|hCoV-19/Colombia/SAN-INS-80123/2020|EPI ISL 456149|B.1.1|Colombia|2020-03-15	0.0005726741	South America
South America|hCoV-19/Brazil/MG-CV4/2020|EPI ISL 429667|B.1.255|Brazil|2020-03-09	South America|hCoV-19/Colombia/SAN-INS-80123/2020|EPI ISL 456149|B.1.1|Colombia|2020-03-15	0.0002357075	South America
South America|hCoV-19/Chile/RM-ISPCH-6/2020|EPI ISL 445249|B|Chile|2020-03-09	South America|hCoV-19/Colombia/SAN-INS-80123/2020|EPI ISL 456149|B.1.1|Colombia|2020-03-15	0.0003367720	South America
South America|hCoV-19/Chile/RM-ISPCH-9/2020|EPI ISL 445252|B.1.5|Chile|2020-03-09	South America|hCoV-19/Colombia/SAN-INS-80123/2020|EPI ISL 456149|B.1.1|Colombia|2020-03-15	0.0002020358	South America
South America|hCoV-19/Chile/RM-ISPCH-7/2020|EPI ISL 445250|B.1.5|Chile|2020-03-09	South America|hCoV-19/Colombia/SAN-INS-80123/2020|EPI ISL 456149|B.1.1|Colombia|2020-03-15	0.0001683516	South America
South America|hCoV-19/Peru/HUC-INS-008/2020|EPI ISL 489839|B.1.5|Peru|2020-03-09	South America|hCoV-19/Colombia/SAN-INS-80123/2020|EPI ISL 456149|B.1.1|Colombia|2020-03-15	0.0001694870	South America
South America|hCoV-19/Peru/ICA-INS-012/2020|EPI ISL 489989|B.1.5|Peru|2020-03-09	South America|hCoV-19/Colombia/SAN-INS-80123/2020|EPI ISL 456149|B.1.1|Colombia|2020-03-15	0.0002033942	South America
South America|hCoV-19/Chile/RM-ISPCH-5/2020|EPI ISL 445248|B.1.5|Chile|2020-03-09	South America|hCoV-19/Colombia/SAN-INS-80123/2020|EPI ISL 456149|B.1.1|Colombia|2020-03-15	0.0001683572	South America
South America|hCoV-19/Brazil/SP-L12-CD28/2020|EPI ISL 476221|B.1.1.33|Brazil|2020-03-09	South America|hCoV-19/Colombia/SAN-INS-80123/2020|EPI ISL 456149|B.1.1|Colombia|2020-03-15	0.0001019894	South America
South America|hCoV-19/Ecuador/HEE-01/2020|EPI ISL 417482|B|Ecuador|2020-03-09	South America|hCoV-19/Colombia/SAN-INS-80123/2020|EPI ISL 456149|B.1.1|Colombia|2020-03-15	0.0003502228	South America
South America|hCoV-19/Chile/RM-ISPCH-8/2020|EPI ISL 445251|B.1.1|Chile|2020-03-10	South America|hCoV-19/Colombia/SAN-INS-80123/2020|EPI ISL 456149|B.1.1|Colombia|2020-03-15	0.0001346615	South America
South America|hCoV-19/Peru/LIM-010/2020|EPI ISL 415787|B.1.1|Peru|2020-03-10	South America|hCoV-19/Colombia/SAN-INS-80123/2020|EPI ISL 456149|B.1.1|Colombia|2020-03-15	0.0001009965	South America
South America|hCoV-19/Chile/RM-ISPCH-16/2020|EPI ISL 445259|A.2|Chile|2020-03-10	South America|hCoV-19/Colombia/SAN-INS-80123/2020|EPI ISL 456149|B.1.1|Colombia|2020-03-15	0.0005052140	South America
South America|hCoV-19/Chile/RM-ISPCH-10/2020|EPI ISL 445253|B.1.255|Chile|2020-03-10	South America|hCoV-19/Colombia/SAN-INS-80123/2020|EPI ISL 456149|B.1.1|Colombia|2020-03-15	0.0002020306	South America
South America|hCoV-19/Chile/RM-ISPCH-12/2020|EPI ISL 445255|B.1.1.10|Chile|2020-03-10	South America|hCoV-19/Colombia/SAN-INS-80123/2020|EPI ISL 456149|B.1.1|Colombia|2020-03-15	0.0001346650	South America
South America|hCoV-19/Brazil/SC-769/2020|EPI ISL 427306|B.1|Brazil|2020-03-10	South America|hCoV-19/Colombia/SAN-INS-80123/2020|EPI ISL 456149|B.1.1|Colombia|2020-03-15	0.0002020306	South America
South America|hCoV-19/Brazil/SC-766/2020|EPI ISL 427305|B.6|Brazil|2020-03-10	South America|hCoV-19/Colombia/SAN-INS-80123/2020|EPI ISL 456149|B.1.1|Colombia|2020-03-15	0.0004715226	South America
South America|hCoV-19/Peru/LIM-INS-016/2020|EPI ISL 490315|B.1.1|Peru|2020-03-10	South America|hCoV-19/Colombia/SAN-INS-80123/2020|EPI ISL 456149|B.1.1|Colombia|2020-03-15	0.0001016823	South America
South America|hCoV-19/Chile/RM-ISPCH-13/2020|EPI ISL 445256|B.1.1|Chile|2020-03-10	South America|hCoV-19/Colombia/SAN-INS-80123/2020|EPI ISL 456149|B.1.1|Colombia|2020-03-15	0.0001346831	South America
South America|hCoV-19/Chile/RM-ISPCH-18/2020|EPI ISL 445261|B.1.5|Chile|2020-03-11	South America|hCoV-19/Colombia/SAN-INS-80123/2020|EPI ISL 456149|B.1.1|Colombia|2020-03-15	0.0002020358	South America
South America|hCoV-19/Peru/LIM-INS-160/2020|EPI ISL 536553|B.1.5|Peru|2020-03-11	South America|hCoV-19/Colombia/SAN-INS-80123/2020|EPI ISL 456149|B.1.1|Colombia|2020-03-15	0.0003704939	South America
South America|hCoV-19/Chile/BI-ISPCH-3/2020|EPI ISL 445332|B.1.5|Chile|2020-03-11	South America|hCoV-19/Colombia/SAN-INS-80123/2020|EPI ISL 456149|B.1.1|Colombia|2020-03-15	0.0002357136	South America
South America|hCoV-19/Chile/RM-ISPCH-22/2020|EPI ISL 445265|B.1.5|Chile|2020-03-11	South America|hCoV-19/Colombia/SAN-INS-80123/2020|EPI ISL 456149|B.1.1|Colombia|2020-03-15	0.0001683516	South America
South America|hCoV-19/Brazil/RJ-477/2020|EPI ISL 427300|B.1.1|Brazil|2020-03-11	South America|hCoV-19/Colombia/SAN-INS-80123/2020|EPI ISL 456149|B.1.1|Colombia|2020-03-15	0.0000673295	South America
South America|hCoV-19/Chile/RM-ISPCH-19/2020|EPI ISL 445262|B.1.5|Chile|2020-03-11	South America|hCoV-19/Colombia/SAN-INS-80123/2020|EPI ISL 456149|B.1.1|Colombia|2020-03-15	0.0001683551	South America
South America|hCoV-19/Brazil/RJ-477i/2020|EPI ISL 427301|B.1.1|Brazil|2020-03-11	South America|hCoV-19/Colombia/SAN-INS-80123/2020|EPI ISL 456149|B.1.1|Colombia|2020-03-15	0.0000673295	South America
South America|hCoV-19/Peru/LIM-INS-011/2020|EPI ISL 489988|A.2|Peru|2020-03-11	South America|hCoV-19/Colombia/SAN-INS-80123/2020|EPI ISL 456149|B.1.1|Colombia|2020-03-15	0.0005086225	South America
South America|hCoV-19/Peru/LIM-INS-015/2020|EPI ISL 490209|B.1.5|Peru|2020-03-11	South America|hCoV-19/Colombia/SAN-INS-80123/2020|EPI ISL 456149|B.1.1|Colombia|2020-03-15	0.0003390614	South America
South America|hCoV-19/Peru/LIM-INS-006/2020|EPI ISL 489838|B.1.1|Peru|2020-03-11	South America|hCoV-19/Colombia/SAN-INS-80123/2020|EPI ISL 456149|B.1.1|Colombia|2020-03-15	0.0000677817	South America
South America|hCoV-19/Chile/RM-ISPCH-15/2020|EPI ISL 445258|A.2|Chile|2020-03-11	South America|hCoV-19/Colombia/SAN-INS-80123/2020|EPI ISL 456149|B.1.1|Colombia|2020-03-15	0.0005052310	South America
South America|hCoV-19/Chile/RM-ISPCH-17/2020|EPI ISL 445260|A.2|Chile|2020-03-11	South America|hCoV-19/Colombia/SAN-INS-80123/2020|EPI ISL 456149|B.1.1|Colombia|2020-03-15	0.0005726206	South America
South America|hCoV-19/Chile/RM-ISPCH-20/2020|EPI ISL 445263|B.1.5|Chile|2020-03-11	South America|hCoV-19/Colombia/SAN-INS-80123/2020|EPI ISL 456149|B.1.1|Colombia|2020-03-15	0.0001683629	South America
South America|hCoV-19/Brazil/MG-CV12/2020|EPI ISL 429674|B.1|Brazil|2020-03-11	South America|hCoV-19/Colombia/SAN-INS-80123/2020|EPI ISL 456149|B.1.1|Colombia|2020-03-15	0.0003185391	South America
South America|hCoV-19/Chile/BI-ISPCH-2/2020|EPI ISL 445331|B.1.1|Chile|2020-03-12	South America|hCoV-19/Colombia/SAN-INS-80123/2020|EPI ISL 456149|B.1.1|Colombia|2020-03-15	0.0000673295	South America
South America|hCoV-19/Chile/BI-ISPCH-2-2/2020|EPI ISL 445333|B.1.5|Chile|2020-03-12	South America|hCoV-19/Colombia/SAN-INS-80123/2020|EPI ISL 456149|B.1.1|Colombia|2020-03-15	0.0002020263	South America
South America|hCoV-19/Chile/RM-ISPCH-21/2020|EPI ISL 445264|B.1.1.10|Chile|2020-03-12	South America|hCoV-19/Colombia/SAN-INS-80123/2020|EPI ISL 456149|B.1.1|Colombia|2020-03-15	0.0001346650	South America
South America|hCoV-19/Brazil/SE-6535/2020|EPI ISL 541375|B.1.5|Brazil|2020-03-12	South America|hCoV-19/Colombia/SAN-INS-80123/2020|EPI ISL 456149|B.1.1|Colombia|2020-03-15	0.0002020358	South America
South America|hCoV-19/Brazil/SC-770/2020|EPI ISL 541370|B.1.1.33|Brazil|2020-03-12	South America|hCoV-19/Colombia/SAN-INS-80123/2020|EPI ISL 456149|B.1.1|Colombia|2020-03-15	0.0001346695	South America
South America|hCoV-19/Chile/ML-CMM-25343/2020|EPI ISL 459863|A|Chile|2020-03-12	South America|hCoV-19/Colombia/SAN-INS-80123/2020|EPI ISL 456149|B.1.1|Colombia|2020-03-15	0.0003367632	South America
South America|hCoV-19/Colombia/DC-INS-79190/2020|EPI ISL 456120|B.1.5|Colombia|2020-03-12	South America|hCoV-19/Colombia/SAN-INS-80123/2020|EPI ISL 456149|B.1.1|Colombia|2020-03-15	0.0002034303	South America
South America|hCoV-19/Brazil/UN-HIAE-SP03/2020|EPI ISL 486427|B.1.1.33|Brazil|2020-03-13	South America|hCoV-19/Colombia/SAN-INS-80123/2020|EPI ISL 456149|B.1.1|Colombia|2020-03-15	0.0002020012	South America
South America|hCoV-19/Peru/LIM-INS-150/2020|EPI ISL 536545|B|Peru|2020-03-13	South America|hCoV-19/Colombia/SAN-INS-80123/2020|EPI ISL 456149|B.1.1|Colombia|2020-03-15	0.0004041443	South America
South America|hCoV-19/Chile/BI-ISPCH-1/2020|EPI ISL 445271|B.1.1|Chile|2020-03-13	South America|hCoV-19/Colombia/SAN-INS-80123/2020|EPI ISL 456149|B.1.1|Colombia|2020-03-15	0.0000673295	South America
South America|hCoV-19/Aruba/AW-RIVM-10101/2020|EPI ISL 547445|B.40|Aruba|2020-03-13	South America|hCoV-19/Colombia/SAN-INS-80123/2020|EPI ISL 456149|B.1.1|Colombia|2020-03-15	0.0004715349	South America
South America|hCoV-19/Brazil/MG-CV6/2020|EPI ISL 429669|B.1|Brazil|2020-03-13	South America|hCoV-19/Colombia/SAN-INS-80123/2020|EPI ISL 456149|B.1.1|Colombia|2020-03-15	0.0002357075	South America
South America|hCoV-19/Brazil/DF-615i/2020|EPI ISL 427294|B.1.1.33|Brazil|2020-03-13	South America|hCoV-19/Colombia/SAN-INS-80123/2020|EPI ISL 456149|B.1.1|Colombia|2020-03-15	0.0001009939	South America
South America|hCoV-19/Brazil/SC-771/2020|EPI ISL 541371|B.1.5|Brazil|2020-03-13	South America|hCoV-19/Colombia/SAN-INS-80123/2020|EPI ISL 456149|B.1.1|Colombia|2020-03-15	0.0001684423	South America
South America|hCoV-19/Peru/LAM-INS-073/2020|EPI ISL 523994|B.1.1|Peru|2020-03-13	South America|hCoV-19/Colombia/SAN-INS-80123/2020|EPI ISL 456149|B.1.1|Colombia|2020-03-15	0.0001355695	South America
South America|hCoV-19/Peru/CAJ-INS-061/2020|EPI ISL 517770|B.1.1.1|Peru|2020-03-13	South America|hCoV-19/Colombia/SAN-INS-80123/2020|EPI ISL 456149|B.1.1|Colombia|2020-03-15	0.0001694759	South America
South America|hCoV-19/Brazil/DF-0001/2020|EPI ISL 426580|B.1.1|Brazil|2020-03-13	South America|hCoV-19/Colombia/SAN-INS-80123/2020|EPI ISL 456149|B.1.1|Colombia|2020-03-15	0.0000677244	South America
South America|hCoV-19/Brazil/GO-0207/2020|EPI ISL 470574|B.40|Brazil|2020-03-13	South America|hCoV-19/Colombia/SAN-INS-80123/2020|EPI ISL 456149|B.1.1|Colombia|2020-03-15	0.0004452051	South America
South America|hCoV-19/Brazil/MG-CV8/2020|EPI ISL 429671|B.1.1|Brazil|2020-03-13	South America|hCoV-19/Colombia/SAN-INS-80123/2020|EPI ISL 456149|B.1.1|Colombia|2020-03-15	0.0002759815	South America
South America|hCoV-19/Chile/MA-ISPCH-1/2020|EPI ISL 445268|B.1.98|Chile|2020-03-14	South America|hCoV-19/Colombia/SAN-INS-80123/2020|EPI ISL 456149|B.1.1|Colombia|2020-03-15	0.0001683471	South America
South America|hCoV-19/Brazil/RN-IEC-162277/2020|EPI ISL 524798|B.1.1.33|Brazil|2020-03-14	South America|hCoV-19/Colombia/SAN-INS-80123/2020|EPI ISL 456149|B.1.1|Colombia|2020-03-15	0.0001009939	South America
South America|hCoV-19/Peru/LIM-INS-159/2020|EPI ISL 536552|B.1.1|Peru|2020-03-14	South America|hCoV-19/Colombia/SAN-INS-80123/2020|EPI ISL 456149|B.1.1|Colombia|2020-03-15	0.0000336631	South America
South America|hCoV-19/Peru/LIM-INS-147/2020|EPI ISL 536542|B.1.1|Peru|2020-03-14	South America|hCoV-19/Colombia/SAN-INS-80123/2020|EPI ISL 456149|B.1.1|Colombia|2020-03-15	0.0001009939	South America
South America|hCoV-19/Chile/RM-CMM-23741/2020|EPI ISL 468752|B.1.1.33|Chile|2020-03-14	South America|hCoV-19/Colombia/SAN-INS-80123/2020|EPI ISL 456149|B.1.1|Colombia|2020-03-15	0.0001009939	South America
South America|hCoV-19/Chile/AR-ISPCH-1/2020|EPI ISL 445270|B.1.1|Chile|2020-03-14	South America|hCoV-19/Colombia/SAN-INS-80123/2020|EPI ISL 456149|B.1.1|Colombia|2020-03-15	0.0001010012	South America
South America|hCoV-19/Chile/VS-ISPCH-2/2020|EPI ISL 445285|B.1.255|Chile|2020-03-14	South America|hCoV-19/Colombia/SAN-INS-80123/2020|EPI ISL 456149|B.1.1|Colombia|2020-03-15	0.0002020374	South America
South America|hCoV-19/Chile/RM-ISPCH-24/2020|EPI ISL 445303|B|Chile|2020-03-14	South America|hCoV-19/Colombia/SAN-INS-80123/2020|EPI ISL 456149|B.1.1|Colombia|2020-03-15	0.0004041715	South America
South America|hCoV-19/Colombia/ATL-INS-79743/2020|EPI ISL 456145|B.1.5|Colombia|2020-03-14	South America|hCoV-19/Colombia/SAN-INS-80123/2020|EPI ISL 456149|B.1.1|Colombia|2020-03-15	0.0001359459	South America
South America|hCoV-19/Brazil/MG-0211/2020|EPI ISL 470578|B.1.1|Brazil|2020-03-14	South America|hCoV-19/Colombia/SAN-INS-80123/2020|EPI ISL 456149|B.1.1|Colombia|2020-03-15	0.0000691621	South America
South America|hCoV-19/Colombia/VAC-INS-79773/2020|EPI ISL 456134|B.1.5|Colombia|2020-03-14	South America|hCoV-19/Colombia/SAN-INS-80123/2020|EPI ISL 456149|B.1.1|Colombia|2020-03-15	0.0001733408	South America
South America|hCoV-19/Colombia/VAC-INS-79779/2020|EPI ISL 456135|B.1.5|Colombia|2020-03-14	South America|hCoV-19/Colombia/SAN-INS-80123/2020|EPI ISL 456149|B.1.1|Colombia|2020-03-15	0.0001735996	South America
South America|hCoV-19/Brazil/MG-0212/2020|EPI ISL 470579|B.1.5|Brazil|2020-03-14	South America|hCoV-19/Colombia/SAN-INS-80123/2020|EPI ISL 456149|B.1.1|Colombia|2020-03-15	0.0001415306	South America
South America|hCoV-19/Brazil/CE-L10-CD171/2020|EPI ISL 476184|B.1.5|Brazil|2020-03-14	South America|hCoV-19/Colombia/SAN-INS-80123/2020|EPI ISL 456149|B.1.1|Colombia|2020-03-15	0.0002138036	South America
South America|hCoV-19/Colombia/VAC-INS-79929/2020|EPI ISL 456136|B.1|Colombia|2020-03-14	South America|hCoV-19/Colombia/SAN-INS-80123/2020|EPI ISL 456149|B.1.1|Colombia|2020-03-15	0.0002473263	South America
South America|hCoV-19/Chile/BI-CMM-25338/2020|EPI ISL 468760|B.1.1|Chile|2020-03-15	South America|hCoV-19/Colombia/SAN-INS-80123/2020|EPI ISL 456149|B.1.1|Colombia|2020-03-15	0.0000673295	South America
South America|hCoV-19/Chile/LI-ISPCH-3/2020|EPI ISL 445275|B.1.1|Chile|2020-03-15	South America|hCoV-19/Colombia/SAN-INS-80123/2020|EPI ISL 456149|B.1.1|Colombia|2020-03-15	0.0001010012	South America
South America|hCoV-19/Colombia/VAC-INS-79965/2020|EPI ISL 456150|B.1.5|Colombia|2020-03-15	South America|hCoV-19/Colombia/SAN-INS-80123/2020|EPI ISL 456149|B.1.1|Colombia|2020-03-15	0.0002357136	South America
South America|hCoV-19/Chile/RM-CMM-27991/2020|EPI ISL 459857|B.1.5|Chile|2020-03-15	South America|hCoV-19/Colombia/SAN-INS-80123/2020|EPI ISL 456149|B.1.1|Colombia|2020-03-15	0.0001683516	South America
South America|hCoV-19/Chile/LI-ISPCH-2/2020|EPI ISL 445274|B|Chile|2020-03-15	South America|hCoV-19/Colombia/SAN-INS-80123/2020|EPI ISL 456149|B.1.1|Colombia|2020-03-15	0.0003030903	South America
South America|hCoV-19/Chile/LI-ISPCH-4/2020|EPI ISL 445276|B.1.1|Chile|2020-03-15	South America|hCoV-19/Colombia/SAN-INS-80123/2020|EPI ISL 456149|B.1.1|Colombia|2020-03-15	0.0001010046	South America
South America|hCoV-19/Chile/MA-ISPCH-2/2020|EPI ISL 445269|B.1.98|Chile|2020-03-15	South America|hCoV-19/Colombia/SAN-INS-80123/2020|EPI ISL 456149|B.1.1|Colombia|2020-03-15	0.0001683529	South America
South America|hCoV-19/Chile/VS-ISPCH-1/2020|EPI ISL 445272|B.1.5|Chile|2020-03-15	South America|hCoV-19/Colombia/SAN-INS-80123/2020|EPI ISL 456149|B.1.1|Colombia|2020-03-15	0.0001683529	South America
South America|hCoV-19/Brazil/SP-01/2020|EPI ISL 412964|B.1.5|Brazil|2020-02-25	South America|hCoV-19/Brazil/RJ-MD63-1b/2020|EPI ISL 528638|B.1.1.33|Brazil|2020-03-16	0.0001682735	South America
South America|hCoV-19/Brazil/SP-02/2020|EPI ISL 413016|B|Brazil|2020-02-28	South America|hCoV-19/Brazil/RJ-MD63-1b/2020|EPI ISL 528638|B.1.1.33|Brazil|2020-03-16	0.0004713163	South America
South America|hCoV-19/Brazil/SP-06/2020|EPI ISL 414015|B.1.5|Brazil|2020-02-29	South America|hCoV-19/Brazil/RJ-MD63-1b/2020|EPI ISL 528638|B.1.1.33|Brazil|2020-03-16	0.0001682735	South America
South America|hCoV-19/Brazil/ES-225/2020|EPI ISL 415128|B.40|Brazil|2020-02-29	South America|hCoV-19/Brazil/RJ-MD63-1b/2020|EPI ISL 528638|B.1.1.33|Brazil|2020-03-16	0.0005050400	South America
South America|hCoV-19/Argentina/PAIS-A0001/2020|EPI ISL 430793|B.1.1|Argentina|2020-03-01	South America|hCoV-19/Brazil/RJ-MD63-1b/2020|EPI ISL 528638|B.1.1.33|Brazil|2020-03-16	0.0000685765	South America
South America|hCoV-19/Brazil/SP-03/2020|EPI ISL 414014|B.1.1|Brazil|2020-03-02	South America|hCoV-19/Brazil/RJ-MD63-1b/2020|EPI ISL 528638|B.1.1.33|Brazil|2020-03-16	0.0001009497	South America
South America|hCoV-19/Brazil/SP-11/2020|EPI ISL 416033|B.3|Brazil|2020-03-03	South America|hCoV-19/Brazil/RJ-MD63-1b/2020|EPI ISL 528638|B.1.1.33|Brazil|2020-03-16	0.0003702799	South America
South America|hCoV-19/Brazil/SP-07/2020|EPI ISL 416028|B.1.1|Brazil|2020-03-03	South America|hCoV-19/Brazil/RJ-MD63-1b/2020|EPI ISL 528638|B.1.1.33|Brazil|2020-03-16	0.0001009497	South America
South America|hCoV-19/Chile/RM-ISPCH-1/2020|EPI ISL 414579|A.2|Chile|2020-03-03	South America|hCoV-19/Brazil/RJ-MD63-1b/2020|EPI ISL 528638|B.1.1.33|Brazil|2020-03-16	0.0005386892	South America
South America|hCoV-19/Brazil/SP-09/2020|EPI ISL 416031|B.1.5|Brazil|2020-03-04	South America|hCoV-19/Brazil/RJ-MD63-1b/2020|EPI ISL 528638|B.1.1.33|Brazil|2020-03-16	0.0001682735	South America
South America|hCoV-19/Brazil/SP-08/2020|EPI ISL 416029|B.1.1|Brazil|2020-03-04	South America|hCoV-19/Brazil/RJ-MD63-1b/2020|EPI ISL 528638|B.1.1.33|Brazil|2020-03-16	0.0001009497	South America
South America|hCoV-19/Brazil/SP-10/2020|EPI ISL 416032|B|Brazil|2020-03-04	South America|hCoV-19/Brazil/RJ-MD63-1b/2020|EPI ISL 528638|B.1.1.33|Brazil|2020-03-16	0.0004039486	South America
South America|hCoV-19/Brazil/SP-04/2020|EPI ISL 414017|B.1.1|Brazil|2020-03-04	South America|hCoV-19/Brazil/RJ-MD63-1b/2020|EPI ISL 528638|B.1.1.33|Brazil|2020-03-16	0.0001009497	South America
South America|hCoV-19/Brazil/SP-12/2020|EPI ISL 416034|B.1.1|Brazil|2020-03-04	South America|hCoV-19/Brazil/RJ-MD63-1b/2020|EPI ISL 528638|B.1.1.33|Brazil|2020-03-16	0.0001346124	South America
South America|hCoV-19/Brazil/RJ-314/2020|EPI ISL 414045|B.1.5|Brazil|2020-03-04	South America|hCoV-19/Brazil/RJ-MD63-1b/2020|EPI ISL 528638|B.1.1.33|Brazil|2020-03-16	0.0001682792	South America
South America|hCoV-19/Brazil/BA-312/2020|EPI ISL 415105|B.1.1|Brazil|2020-03-04	South America|hCoV-19/Brazil/RJ-MD63-1b/2020|EPI ISL 528638|B.1.1.33|Brazil|2020-03-16	0.0001346225	South America
South America|hCoV-19/Brazil/SP-13/2020|EPI ISL 416035|B.1.1|Brazil|2020-03-05	South America|hCoV-19/Brazil/RJ-MD63-1b/2020|EPI ISL 528638|B.1.1.33|Brazil|2020-03-16	0.0001009497	South America
South America|hCoV-19/Chile/LL-ISPCH-1/2020|EPI ISL 445246|B.1.5|Chile|2020-03-05	South America|hCoV-19/Brazil/RJ-MD63-1b/2020|EPI ISL 528638|B.1.1.33|Brazil|2020-03-16	0.0001682735	South America
South America|hCoV-19/Chile/RM-ISPCH-2/2020|EPI ISL 414580|B.1.1|Chile|2020-03-05	South America|hCoV-19/Brazil/RJ-MD63-1b/2020|EPI ISL 528638|B.1.1.33|Brazil|2020-03-16	0.0001009497	South America
South America|hCoV-19/Brazil/RJ-352/2020|EPI ISL 427299|A.2|Brazil|2020-03-05	South America|hCoV-19/Brazil/RJ-MD63-1b/2020|EPI ISL 528638|B.1.1.33|Brazil|2020-03-16	0.0005723849	South America
South America|hCoV-19/Brazil/BA-510/2020|EPI ISL 427293|B.1.1|Brazil|2020-03-06	South America|hCoV-19/Brazil/RJ-MD63-1b/2020|EPI ISL 528638|B.1.1.33|Brazil|2020-03-16	0.0001346089	South America
South America|hCoV-19/Chile/RM-MSHS-op2d1/2020|EPI ISL 415658|A.2|Chile|2020-03-06	South America|hCoV-19/Brazil/RJ-MD63-1b/2020|EPI ISL 528638|B.1.1.33|Brazil|2020-03-16	0.0005386893	South America
South America|hCoV-19/Peru/ARE-INS-026/2020|EPI ISL 491431|B.1|Peru|2020-03-06	South America|hCoV-19/Brazil/RJ-MD63-1b/2020|EPI ISL 528638|B.1.1.33|Brazil|2020-03-16	0.0002371928	South America
South America|hCoV-19/Chile/RM-ISPCH-3/2020|EPI ISL 445245|A.2|Chile|2020-03-06	South America|hCoV-19/Brazil/RJ-MD63-1b/2020|EPI ISL 528638|B.1.1.33|Brazil|2020-03-16	0.0005386892	South America
South America|hCoV-19/Colombia/DC-INS-78390/2020|EPI ISL 418262|B.1.1|Colombia|2020-03-06	South America|hCoV-19/Brazil/RJ-MD63-1b/2020|EPI ISL 528638|B.1.1.33|Brazil|2020-03-16	0.0001039504	South America
South America|hCoV-19/Argentina/C121/2020|EPI ISL 420600|B.1.1|Argentina|2020-03-07	South America|hCoV-19/Brazil/RJ-MD63-1b/2020|EPI ISL 528638|B.1.1.33|Brazil|2020-03-16	0.0000672983	South America
South America|hCoV-19/Chile/RM-MSHS-op3d1/2020|EPI ISL 415660|A.2|Chile|2020-03-07	South America|hCoV-19/Brazil/RJ-MD63-1b/2020|EPI ISL 528638|B.1.1.33|Brazil|2020-03-16	0.0005386711	South America
South America|hCoV-19/Peru/ARE-INS-087/2020|EPI ISL 516626|B.1|Peru|2020-03-07	South America|hCoV-19/Brazil/RJ-MD63-1b/2020|EPI ISL 528638|B.1.1.33|Brazil|2020-03-16	0.0002710963	South America
South America|hCoV-19/Chile/RM-MSHS-op4d1/2020|EPI ISL 415661|A.2|Chile|2020-03-08	South America|hCoV-19/Brazil/RJ-MD63-1b/2020|EPI ISL 528638|B.1.1.33|Brazil|2020-03-16	0.0005386892	South America
South America|hCoV-19/Chile/RM-ISPCH-4/2020|EPI ISL 445247|A.2|Chile|2020-03-08	South America|hCoV-19/Brazil/RJ-MD63-1b/2020|EPI ISL 528638|B.1.1.33|Brazil|2020-03-16	0.0006061089	South America
South America|hCoV-19/Brazil/MG-CV4/2020|EPI ISL 429667|B.1.255|Brazil|2020-03-09	South America|hCoV-19/Brazil/RJ-MD63-1b/2020|EPI ISL 528638|B.1.1.33|Brazil|2020-03-16	0.0002692682	South America
South America|hCoV-19/Chile/RM-ISPCH-6/2020|EPI ISL 445249|B|Chile|2020-03-09	South America|hCoV-19/Brazil/RJ-MD63-1b/2020|EPI ISL 528638|B.1.1.33|Brazil|2020-03-16	0.0003702953	South America
South America|hCoV-19/Chile/RM-ISPCH-9/2020|EPI ISL 445252|B.1.5|Chile|2020-03-09	South America|hCoV-19/Brazil/RJ-MD63-1b/2020|EPI ISL 528638|B.1.1.33|Brazil|2020-03-16	0.0002356105	South America
South America|hCoV-19/Chile/RM-ISPCH-7/2020|EPI ISL 445250|B.1.5|Chile|2020-03-09	South America|hCoV-19/Brazil/RJ-MD63-1b/2020|EPI ISL 528638|B.1.1.33|Brazil|2020-03-16	0.0002019380	South America
South America|hCoV-19/Peru/HUC-INS-008/2020|EPI ISL 489839|B.1.5|Peru|2020-03-09	South America|hCoV-19/Brazil/RJ-MD63-1b/2020|EPI ISL 528638|B.1.1.33|Brazil|2020-03-16	0.0002032993	South America
South America|hCoV-19/Peru/ICA-INS-012/2020|EPI ISL 489989|B.1.5|Peru|2020-03-09	South America|hCoV-19/Brazil/RJ-MD63-1b/2020|EPI ISL 528638|B.1.1.33|Brazil|2020-03-16	0.0002371940	South America
South America|hCoV-19/Chile/RM-ISPCH-5/2020|EPI ISL 445248|B.1.5|Chile|2020-03-09	South America|hCoV-19/Brazil/RJ-MD63-1b/2020|EPI ISL 528638|B.1.1.33|Brazil|2020-03-16	0.0002019447	South America
South America|hCoV-19/Brazil/SP-L12-CD28/2020|EPI ISL 476221|B.1.1.33|Brazil|2020-03-09	South America|hCoV-19/Brazil/RJ-MD63-1b/2020|EPI ISL 528638|B.1.1.33|Brazil|2020-03-16	0.0000000000	South America
South America|hCoV-19/Ecuador/HEE-01/2020|EPI ISL 417482|B|Ecuador|2020-03-09	South America|hCoV-19/Brazil/RJ-MD63-1b/2020|EPI ISL 528638|B.1.1.33|Brazil|2020-03-16	0.0003850788	South America
South America|hCoV-19/Chile/RM-ISPCH-8/2020|EPI ISL 445251|B.1.1|Chile|2020-03-10	South America|hCoV-19/Brazil/RJ-MD63-1b/2020|EPI ISL 528638|B.1.1.33|Brazil|2020-03-16	0.0001682570	South America
South America|hCoV-19/Peru/LIM-010/2020|EPI ISL 415787|B.1.1|Peru|2020-03-10	South America|hCoV-19/Brazil/RJ-MD63-1b/2020|EPI ISL 528638|B.1.1.33|Brazil|2020-03-16	0.0001346061	South America
South America|hCoV-19/Chile/RM-ISPCH-16/2020|EPI ISL 445259|A.2|Chile|2020-03-10	South America|hCoV-19/Brazil/RJ-MD63-1b/2020|EPI ISL 528638|B.1.1.33|Brazil|2020-03-16	0.0005386711	South America
South America|hCoV-19/Chile/RM-ISPCH-10/2020|EPI ISL 445253|B.1.255|Chile|2020-03-10	South America|hCoV-19/Brazil/RJ-MD63-1b/2020|EPI ISL 528638|B.1.1.33|Brazil|2020-03-16	0.0002356044	South America
South America|hCoV-19/Chile/RM-ISPCH-12/2020|EPI ISL 445255|B.1.1.10|Chile|2020-03-10	South America|hCoV-19/Brazil/RJ-MD63-1b/2020|EPI ISL 528638|B.1.1.33|Brazil|2020-03-16	0.0001682613	South America
South America|hCoV-19/Brazil/SC-769/2020|EPI ISL 427306|B.1|Brazil|2020-03-10	South America|hCoV-19/Brazil/RJ-MD63-1b/2020|EPI ISL 528638|B.1.1.33|Brazil|2020-03-16	0.0002356044	South America
South America|hCoV-19/Brazil/SC-766/2020|EPI ISL 427305|B.6|Brazil|2020-03-10	South America|hCoV-19/Brazil/RJ-MD63-1b/2020|EPI ISL 528638|B.1.1.33|Brazil|2020-03-16	0.0005049929	South America
South America|hCoV-19/Peru/LIM-INS-016/2020|EPI ISL 490315|B.1.1|Peru|2020-03-10	South America|hCoV-19/Brazil/RJ-MD63-1b/2020|EPI ISL 528638|B.1.1.33|Brazil|2020-03-16	0.0001355197	South America
South America|hCoV-19/Chile/RM-ISPCH-13/2020|EPI ISL 445256|B.1.1|Chile|2020-03-10	South America|hCoV-19/Brazil/RJ-MD63-1b/2020|EPI ISL 528638|B.1.1.33|Brazil|2020-03-16	0.0001682840	South America
South America|hCoV-19/Chile/RM-ISPCH-18/2020|EPI ISL 445261|B.1.5|Chile|2020-03-11	South America|hCoV-19/Brazil/RJ-MD63-1b/2020|EPI ISL 528638|B.1.1.33|Brazil|2020-03-16	0.0002356105	South America
South America|hCoV-19/Peru/LIM-INS-160/2020|EPI ISL 536553|B.1.5|Peru|2020-03-11	South America|hCoV-19/Brazil/RJ-MD63-1b/2020|EPI ISL 528638|B.1.1.33|Brazil|2020-03-16	0.0004040072	South America
South America|hCoV-19/Chile/BI-ISPCH-3/2020|EPI ISL 445332|B.1.5|Chile|2020-03-11	South America|hCoV-19/Brazil/RJ-MD63-1b/2020|EPI ISL 528638|B.1.1.33|Brazil|2020-03-16	0.0002692751	South America
South America|hCoV-19/Chile/RM-ISPCH-22/2020|EPI ISL 445265|B.1.5|Chile|2020-03-11	South America|hCoV-19/Brazil/RJ-MD63-1b/2020|EPI ISL 528638|B.1.1.33|Brazil|2020-03-16	0.0002019380	South America
South America|hCoV-19/Brazil/RJ-477/2020|EPI ISL 427300|B.1.1|Brazil|2020-03-11	South America|hCoV-19/Brazil/RJ-MD63-1b/2020|EPI ISL 528638|B.1.1.33|Brazil|2020-03-16	0.0001009523	South America
South America|hCoV-19/Chile/RM-ISPCH-19/2020|EPI ISL 445262|B.1.5|Chile|2020-03-11	South America|hCoV-19/Brazil/RJ-MD63-1b/2020|EPI ISL 528638|B.1.1.33|Brazil|2020-03-16	0.0002019422	South America
South America|hCoV-19/Brazil/RJ-477i/2020|EPI ISL 427301|B.1.1|Brazil|2020-03-11	South America|hCoV-19/Brazil/RJ-MD63-1b/2020|EPI ISL 528638|B.1.1.33|Brazil|2020-03-16	0.0001009523	South America
South America|hCoV-19/Peru/LIM-INS-011/2020|EPI ISL 489988|A.2|Peru|2020-03-11	South America|hCoV-19/Brazil/RJ-MD63-1b/2020|EPI ISL 528638|B.1.1.33|Brazil|2020-03-16	0.0005423037	South America
South America|hCoV-19/Peru/LIM-INS-015/2020|EPI ISL 490209|B.1.5|Peru|2020-03-11	South America|hCoV-19/Brazil/RJ-MD63-1b/2020|EPI ISL 528638|B.1.1.33|Brazil|2020-03-16	0.0003728116	South America
South America|hCoV-19/Peru/LIM-INS-006/2020|EPI ISL 489838|B.1.1|Peru|2020-03-11	South America|hCoV-19/Brazil/RJ-MD63-1b/2020|EPI ISL 528638|B.1.1.33|Brazil|2020-03-16	0.0001016301	South America
South America|hCoV-19/Chile/RM-ISPCH-15/2020|EPI ISL 445258|A.2|Chile|2020-03-11	South America|hCoV-19/Brazil/RJ-MD63-1b/2020|EPI ISL 528638|B.1.1.33|Brazil|2020-03-16	0.0005386892	South America
South America|hCoV-19/Chile/RM-ISPCH-17/2020|EPI ISL 445260|A.2|Chile|2020-03-11	South America|hCoV-19/Brazil/RJ-MD63-1b/2020|EPI ISL 528638|B.1.1.33|Brazil|2020-03-16	0.0006060523	South America
South America|hCoV-19/Chile/RM-ISPCH-20/2020|EPI ISL 445263|B.1.5|Chile|2020-03-11	South America|hCoV-19/Brazil/RJ-MD63-1b/2020|EPI ISL 528638|B.1.1.33|Brazil|2020-03-16	0.0002019516	South America
South America|hCoV-19/Brazil/MG-CV12/2020|EPI ISL 429674|B.1|Brazil|2020-03-11	South America|hCoV-19/Brazil/RJ-MD63-1b/2020|EPI ISL 528638|B.1.1.33|Brazil|2020-03-16	0.0003537778	South America
South America|hCoV-19/Chile/BI-ISPCH-2/2020|EPI ISL 445331|B.1.1|Chile|2020-03-12	South America|hCoV-19/Brazil/RJ-MD63-1b/2020|EPI ISL 528638|B.1.1.33|Brazil|2020-03-16	0.0001009523	South America
South America|hCoV-19/Chile/BI-ISPCH-2-2/2020|EPI ISL 445333|B.1.5|Chile|2020-03-12	South America|hCoV-19/Brazil/RJ-MD63-1b/2020|EPI ISL 528638|B.1.1.33|Brazil|2020-03-16	0.0002355995	South America
South America|hCoV-19/Chile/RM-ISPCH-21/2020|EPI ISL 445264|B.1.1.10|Chile|2020-03-12	South America|hCoV-19/Brazil/RJ-MD63-1b/2020|EPI ISL 528638|B.1.1.33|Brazil|2020-03-16	0.0001682613	South America
South America|hCoV-19/Brazil/SE-6535/2020|EPI ISL 541375|B.1.5|Brazil|2020-03-12	South America|hCoV-19/Brazil/RJ-MD63-1b/2020|EPI ISL 528638|B.1.1.33|Brazil|2020-03-16	0.0002356105	South America
South America|hCoV-19/Brazil/SC-770/2020|EPI ISL 541370|B.1.1.33|Brazil|2020-03-12	South America|hCoV-19/Brazil/RJ-MD63-1b/2020|EPI ISL 528638|B.1.1.33|Brazil|2020-03-16	0.0000336504	South America
South America|hCoV-19/Chile/ML-CMM-25343/2020|EPI ISL 459863|A|Chile|2020-03-12	South America|hCoV-19/Brazil/RJ-MD63-1b/2020|EPI ISL 528638|B.1.1.33|Brazil|2020-03-16	0.0003702856	South America
South America|hCoV-19/Colombia/DC-INS-79190/2020|EPI ISL 456120|B.1.5|Colombia|2020-03-12	South America|hCoV-19/Brazil/RJ-MD63-1b/2020|EPI ISL 528638|B.1.1.33|Brazil|2020-03-16	0.0002372361	South America
South America|hCoV-19/Brazil/UN-HIAE-SP03/2020|EPI ISL 486427|B.1.1.33|Brazil|2020-03-13	South America|hCoV-19/Brazil/RJ-MD63-1b/2020|EPI ISL 528638|B.1.1.33|Brazil|2020-03-16	0.0001009497	South America
South America|hCoV-19/Peru/LIM-INS-150/2020|EPI ISL 536545|B|Peru|2020-03-13	South America|hCoV-19/Brazil/RJ-MD63-1b/2020|EPI ISL 528638|B.1.1.33|Brazil|2020-03-16	0.0004376412	South America
South America|hCoV-19/Chile/BI-ISPCH-1/2020|EPI ISL 445271|B.1.1|Chile|2020-03-13	South America|hCoV-19/Brazil/RJ-MD63-1b/2020|EPI ISL 528638|B.1.1.33|Brazil|2020-03-16	0.0001009523	South America
South America|hCoV-19/Aruba/AW-RIVM-10101/2020|EPI ISL 547445|B.40|Aruba|2020-03-13	South America|hCoV-19/Brazil/RJ-MD63-1b/2020|EPI ISL 528638|B.1.1.33|Brazil|2020-03-16	0.0005050061	South America
South America|hCoV-19/Brazil/MG-CV6/2020|EPI ISL 429669|B.1|Brazil|2020-03-13	South America|hCoV-19/Brazil/RJ-MD63-1b/2020|EPI ISL 528638|B.1.1.33|Brazil|2020-03-16	0.0002692682	South America
South America|hCoV-19/Brazil/DF-615i/2020|EPI ISL 427294|B.1.1.33|Brazil|2020-03-13	South America|hCoV-19/Brazil/RJ-MD63-1b/2020|EPI ISL 528638|B.1.1.33|Brazil|2020-03-16	0.0000000000	South America
South America|hCoV-19/Brazil/SC-771/2020|EPI ISL 541371|B.1.5|Brazil|2020-03-13	South America|hCoV-19/Brazil/RJ-MD63-1b/2020|EPI ISL 528638|B.1.1.33|Brazil|2020-03-16	0.0002020468	South America
South America|hCoV-19/Peru/LAM-INS-073/2020|EPI ISL 523994|B.1.1|Peru|2020-03-13	South America|hCoV-19/Brazil/RJ-MD63-1b/2020|EPI ISL 528638|B.1.1.33|Brazil|2020-03-16	0.0001693911	South America
South America|hCoV-19/Peru/CAJ-INS-061/2020|EPI ISL 517770|B.1.1.1|Peru|2020-03-13	South America|hCoV-19/Brazil/RJ-MD63-1b/2020|EPI ISL 528638|B.1.1.33|Brazil|2020-03-16	0.0002032860	South America
South America|hCoV-19/Brazil/DF-0001/2020|EPI ISL 426580|B.1.1|Brazil|2020-03-13	South America|hCoV-19/Brazil/RJ-MD63-1b/2020|EPI ISL 528638|B.1.1.33|Brazil|2020-03-16	0.0000338465	South America
South America|hCoV-19/Brazil/GO-0207/2020|EPI ISL 470574|B.40|Brazil|2020-03-13	South America|hCoV-19/Brazil/RJ-MD63-1b/2020|EPI ISL 528638|B.1.1.33|Brazil|2020-03-16	0.0004792492	South America
South America|hCoV-19/Brazil/MG-CV8/2020|EPI ISL 429671|B.1.1|Brazil|2020-03-13	South America|hCoV-19/Brazil/RJ-MD63-1b/2020|EPI ISL 528638|B.1.1.33|Brazil|2020-03-16	0.0002413700	South America
South America|hCoV-19/Chile/MA-ISPCH-1/2020|EPI ISL 445268|B.1.98|Chile|2020-03-14	South America|hCoV-19/Brazil/RJ-MD63-1b/2020|EPI ISL 528638|B.1.1.33|Brazil|2020-03-16	0.0002019326	South America
South America|hCoV-19/Brazil/RN-IEC-162277/2020|EPI ISL 524798|B.1.1.33|Brazil|2020-03-14	South America|hCoV-19/Brazil/RJ-MD63-1b/2020|EPI ISL 528638|B.1.1.33|Brazil|2020-03-16	0.0000000000	South America
South America|hCoV-19/Peru/LIM-INS-159/2020|EPI ISL 536552|B.1.1|Peru|2020-03-14	South America|hCoV-19/Brazil/RJ-MD63-1b/2020|EPI ISL 528638|B.1.1.33|Brazil|2020-03-16	0.0000672983	South America
South America|hCoV-19/Peru/LIM-INS-147/2020|EPI ISL 536542|B.1.1|Peru|2020-03-14	South America|hCoV-19/Brazil/RJ-MD63-1b/2020|EPI ISL 528638|B.1.1.33|Brazil|2020-03-16	0.0001346026	South America
South America|hCoV-19/Chile/RM-CMM-23741/2020|EPI ISL 468752|B.1.1.33|Chile|2020-03-14	South America|hCoV-19/Brazil/RJ-MD63-1b/2020|EPI ISL 528638|B.1.1.33|Brazil|2020-03-16	0.0000000000	South America
South America|hCoV-19/Chile/AR-ISPCH-1/2020|EPI ISL 445270|B.1.1|Chile|2020-03-14	South America|hCoV-19/Brazil/RJ-MD63-1b/2020|EPI ISL 528638|B.1.1.33|Brazil|2020-03-16	0.0001346124	South America
South America|hCoV-19/Chile/VS-ISPCH-2/2020|EPI ISL 445285|B.1.255|Chile|2020-03-14	South America|hCoV-19/Brazil/RJ-MD63-1b/2020|EPI ISL 528638|B.1.1.33|Brazil|2020-03-16	0.0002356124	South America
South America|hCoV-19/Chile/RM-ISPCH-24/2020|EPI ISL 445303|B|Chile|2020-03-14	South America|hCoV-19/Brazil/RJ-MD63-1b/2020|EPI ISL 528638|B.1.1.33|Brazil|2020-03-16	0.0004376706	South America
South America|hCoV-19/Colombia/ATL-INS-79743/2020|EPI ISL 456145|B.1.5|Colombia|2020-03-14	South America|hCoV-19/Brazil/RJ-MD63-1b/2020|EPI ISL 528638|B.1.1.33|Brazil|2020-03-16	0.0002039280	South America
South America|hCoV-19/Brazil/MG-0211/2020|EPI ISL 470578|B.1.1|Brazil|2020-03-14	South America|hCoV-19/Brazil/RJ-MD63-1b/2020|EPI ISL 528638|B.1.1.33|Brazil|2020-03-16	0.0001036989	South America
South America|hCoV-19/Colombia/VAC-INS-79773/2020|EPI ISL 456134|B.1.5|Colombia|2020-03-14	South America|hCoV-19/Brazil/RJ-MD63-1b/2020|EPI ISL 528638|B.1.1.33|Brazil|2020-03-16	0.0002079200	South America
South America|hCoV-19/Colombia/VAC-INS-79779/2020|EPI ISL 456135|B.1.5|Colombia|2020-03-14	South America|hCoV-19/Brazil/RJ-MD63-1b/2020|EPI ISL 528638|B.1.1.33|Brazil|2020-03-16	0.0002082303	South America
South America|hCoV-19/Brazil/MG-0212/2020|EPI ISL 470579|B.1.5|Brazil|2020-03-14	South America|hCoV-19/Brazil/RJ-MD63-1b/2020|EPI ISL 528638|B.1.1.33|Brazil|2020-03-16	0.0001768360	South America
South America|hCoV-19/Brazil/CE-L10-CD171/2020|EPI ISL 476184|B.1.5|Brazil|2020-03-14	South America|hCoV-19/Brazil/RJ-MD63-1b/2020|EPI ISL 528638|B.1.1.33|Brazil|2020-03-16	0.0002493279	South America
South America|hCoV-19/Colombia/VAC-INS-79929/2020|EPI ISL 456136|B.1|Colombia|2020-03-14	South America|hCoV-19/Brazil/RJ-MD63-1b/2020|EPI ISL 528638|B.1.1.33|Brazil|2020-03-16	0.0002825355	South America
South America|hCoV-19/Chile/BI-CMM-25338/2020|EPI ISL 468760|B.1.1|Chile|2020-03-15	South America|hCoV-19/Brazil/RJ-MD63-1b/2020|EPI ISL 528638|B.1.1.33|Brazil|2020-03-16	0.0001009524	South America
South America|hCoV-19/Chile/LI-ISPCH-3/2020|EPI ISL 445275|B.1.1|Chile|2020-03-15	South America|hCoV-19/Brazil/RJ-MD63-1b/2020|EPI ISL 528638|B.1.1.33|Brazil|2020-03-16	0.0001346124	South America
South America|hCoV-19/Colombia/VAC-INS-79965/2020|EPI ISL 456150|B.1.5|Colombia|2020-03-15	South America|hCoV-19/Brazil/RJ-MD63-1b/2020|EPI ISL 528638|B.1.1.33|Brazil|2020-03-16	0.0002692751	South America
South America|hCoV-19/Chile/RM-CMM-27991/2020|EPI ISL 459857|B.1.5|Chile|2020-03-15	South America|hCoV-19/Brazil/RJ-MD63-1b/2020|EPI ISL 528638|B.1.1.33|Brazil|2020-03-16	0.0002019380	South America
South America|hCoV-19/Chile/LI-ISPCH-2/2020|EPI ISL 445274|B|Chile|2020-03-15	South America|hCoV-19/Brazil/RJ-MD63-1b/2020|EPI ISL 528638|B.1.1.33|Brazil|2020-03-16	0.0003366272	South America
South America|hCoV-19/Chile/LI-ISPCH-4/2020|EPI ISL 445276|B.1.1|Chile|2020-03-15	South America|hCoV-19/Brazil/RJ-MD63-1b/2020|EPI ISL 528638|B.1.1.33|Brazil|2020-03-16	0.0001346169	South America
South America|hCoV-19/Chile/MA-ISPCH-2/2020|EPI ISL 445269|B.1.98|Chile|2020-03-15	South America|hCoV-19/Brazil/RJ-MD63-1b/2020|EPI ISL 528638|B.1.1.33|Brazil|2020-03-16	0.0002019395	South America
South America|hCoV-19/Chile/VS-ISPCH-1/2020|EPI ISL 445272|B.1.5|Chile|2020-03-15	South America|hCoV-19/Brazil/RJ-MD63-1b/2020|EPI ISL 528638|B.1.1.33|Brazil|2020-03-16	0.0002019395	South America
South America|hCoV-19/Colombia/SAN-INS-80123/2020|EPI ISL 456149|B.1.1|Colombia|2020-03-15	South America|hCoV-19/Brazil/RJ-MD63-1b/2020|EPI ISL 528638|B.1.1.33|Brazil|2020-03-16	0.0001009939	South America
South America|hCoV-19/Brazil/SP-01/2020|EPI ISL 412964|B.1.5|Brazil|2020-02-25	South America|hCoV-19/Chile/LI-ISPCH-1/2020|EPI ISL 445273|B.1.5|Chile|2020-03-16	0.0001009570	South America
South America|hCoV-19/Brazil/SP-02/2020|EPI ISL 413016|B|Brazil|2020-02-28	South America|hCoV-19/Chile/LI-ISPCH-1/2020|EPI ISL 445273|B.1.5|Chile|2020-03-16	0.0004039570	South America
South America|hCoV-19/Brazil/SP-06/2020|EPI ISL 414015|B.1.5|Brazil|2020-02-29	South America|hCoV-19/Chile/LI-ISPCH-1/2020|EPI ISL 445273|B.1.5|Chile|2020-03-16	0.0001009570	South America
South America|hCoV-19/Brazil/ES-225/2020|EPI ISL 415128|B.40|Brazil|2020-02-29	South America|hCoV-19/Chile/LI-ISPCH-1/2020|EPI ISL 445273|B.1.5|Chile|2020-03-16	0.0004376706	South America
South America|hCoV-19/Argentina/PAIS-A0001/2020|EPI ISL 430793|B.1.1|Argentina|2020-03-01	South America|hCoV-19/Chile/LI-ISPCH-1/2020|EPI ISL 445273|B.1.5|Chile|2020-03-16	0.0002743909	South America
South America|hCoV-19/Brazil/SP-03/2020|EPI ISL 414014|B.1.1|Brazil|2020-03-02	South America|hCoV-19/Chile/LI-ISPCH-1/2020|EPI ISL 445273|B.1.5|Chile|2020-03-16	0.0002356105	South America
South America|hCoV-19/Brazil/SP-11/2020|EPI ISL 416033|B.3|Brazil|2020-03-03	South America|hCoV-19/Chile/LI-ISPCH-1/2020|EPI ISL 445273|B.1.5|Chile|2020-03-16	0.0003029350	South America
South America|hCoV-19/Brazil/SP-07/2020|EPI ISL 416028|B.1.1|Brazil|2020-03-03	South America|hCoV-19/Chile/LI-ISPCH-1/2020|EPI ISL 445273|B.1.5|Chile|2020-03-16	0.0002356105	South America
South America|hCoV-19/Chile/RM-ISPCH-1/2020|EPI ISL 414579|A.2|Chile|2020-03-03	South America|hCoV-19/Chile/LI-ISPCH-1/2020|EPI ISL 445273|B.1.5|Chile|2020-03-16	0.0004713200	South America
South America|hCoV-19/Brazil/SP-09/2020|EPI ISL 416031|B.1.5|Brazil|2020-03-04	South America|hCoV-19/Chile/LI-ISPCH-1/2020|EPI ISL 445273|B.1.5|Chile|2020-03-16	0.0001009570	South America
South America|hCoV-19/Brazil/SP-08/2020|EPI ISL 416029|B.1.1|Brazil|2020-03-04	South America|hCoV-19/Chile/LI-ISPCH-1/2020|EPI ISL 445273|B.1.5|Chile|2020-03-16	0.0002356105	South America
South America|hCoV-19/Brazil/SP-10/2020|EPI ISL 416032|B|Brazil|2020-03-04	South America|hCoV-19/Chile/LI-ISPCH-1/2020|EPI ISL 445273|B.1.5|Chile|2020-03-16	0.0003366002	South America
South America|hCoV-19/Brazil/SP-04/2020|EPI ISL 414017|B.1.1|Brazil|2020-03-04	South America|hCoV-19/Chile/LI-ISPCH-1/2020|EPI ISL 445273|B.1.5|Chile|2020-03-16	0.0002356105	South America
South America|hCoV-19/Brazil/SP-12/2020|EPI ISL 416034|B.1.1|Brazil|2020-03-04	South America|hCoV-19/Chile/LI-ISPCH-1/2020|EPI ISL 445273|B.1.5|Chile|2020-03-16	0.0002692947	South America
South America|hCoV-19/Brazil/RJ-314/2020|EPI ISL 414045|B.1.5|Brazil|2020-03-04	South America|hCoV-19/Chile/LI-ISPCH-1/2020|EPI ISL 445273|B.1.5|Chile|2020-03-16	0.0001009604	South America
South America|hCoV-19/Brazil/BA-312/2020|EPI ISL 415105|B.1.1|Brazil|2020-03-04	South America|hCoV-19/Chile/LI-ISPCH-1/2020|EPI ISL 445273|B.1.5|Chile|2020-03-16	0.0002693149	South America
South America|hCoV-19/Brazil/SP-13/2020|EPI ISL 416035|B.1.1|Brazil|2020-03-05	South America|hCoV-19/Chile/LI-ISPCH-1/2020|EPI ISL 445273|B.1.5|Chile|2020-03-16	0.0002356105	South America
South America|hCoV-19/Chile/LL-ISPCH-1/2020|EPI ISL 445246|B.1.5|Chile|2020-03-05	South America|hCoV-19/Chile/LI-ISPCH-1/2020|EPI ISL 445273|B.1.5|Chile|2020-03-16	0.0001009570	South America
South America|hCoV-19/Chile/RM-ISPCH-2/2020|EPI ISL 414580|B.1.1|Chile|2020-03-05	South America|hCoV-19/Chile/LI-ISPCH-1/2020|EPI ISL 445273|B.1.5|Chile|2020-03-16	0.0002356105	South America
South America|hCoV-19/Brazil/RJ-352/2020|EPI ISL 427299|A.2|Brazil|2020-03-05	South America|hCoV-19/Chile/LI-ISPCH-1/2020|EPI ISL 445273|B.1.5|Chile|2020-03-16	0.0005050100	South America
South America|hCoV-19/Brazil/BA-510/2020|EPI ISL 427293|B.1.1|Brazil|2020-03-06	South America|hCoV-19/Chile/LI-ISPCH-1/2020|EPI ISL 445273|B.1.5|Chile|2020-03-16	0.0002692877	South America
South America|hCoV-19/Chile/RM-MSHS-op2d1/2020|EPI ISL 415658|A.2|Chile|2020-03-06	South America|hCoV-19/Chile/LI-ISPCH-1/2020|EPI ISL 445273|B.1.5|Chile|2020-03-16	0.0004713200	South America
South America|hCoV-19/Peru/ARE-INS-026/2020|EPI ISL 491431|B.1|Peru|2020-03-06	South America|hCoV-19/Chile/LI-ISPCH-1/2020|EPI ISL 445273|B.1.5|Chile|2020-03-16	0.0001355198	South America
South America|hCoV-19/Chile/RM-ISPCH-3/2020|EPI ISL 445245|A.2|Chile|2020-03-06	South America|hCoV-19/Chile/LI-ISPCH-1/2020|EPI ISL 445273|B.1.5|Chile|2020-03-16	0.0004713199	South America
South America|hCoV-19/Colombia/DC-INS-78390/2020|EPI ISL 418262|B.1.1|Colombia|2020-03-06	South America|hCoV-19/Chile/LI-ISPCH-1/2020|EPI ISL 445273|B.1.5|Chile|2020-03-16	0.0002426158	South America
South America|hCoV-19/Argentina/C121/2020|EPI ISL 420600|B.1.1|Argentina|2020-03-07	South America|hCoV-19/Chile/LI-ISPCH-1/2020|EPI ISL 445273|B.1.5|Chile|2020-03-16	0.0002019474	South America
South America|hCoV-19/Chile/RM-MSHS-op3d1/2020|EPI ISL 415660|A.2|Chile|2020-03-07	South America|hCoV-19/Chile/LI-ISPCH-1/2020|EPI ISL 445273|B.1.5|Chile|2020-03-16	0.0004713041	South America
South America|hCoV-19/Peru/ARE-INS-087/2020|EPI ISL 516626|B.1|Peru|2020-03-07	South America|hCoV-19/Chile/LI-ISPCH-1/2020|EPI ISL 445273|B.1.5|Chile|2020-03-16	0.0001694114	South America
South America|hCoV-19/Chile/RM-MSHS-op4d1/2020|EPI ISL 415661|A.2|Chile|2020-03-08	South America|hCoV-19/Chile/LI-ISPCH-1/2020|EPI ISL 445273|B.1.5|Chile|2020-03-16	0.0004713199	South America
South America|hCoV-19/Chile/RM-ISPCH-4/2020|EPI ISL 445247|A.2|Chile|2020-03-08	South America|hCoV-19/Chile/LI-ISPCH-1/2020|EPI ISL 445273|B.1.5|Chile|2020-03-16	0.0005387256	South America
South America|hCoV-19/Brazil/MG-CV4/2020|EPI ISL 429667|B.1.255|Brazil|2020-03-09	South America|hCoV-19/Chile/LI-ISPCH-1/2020|EPI ISL 445273|B.1.5|Chile|2020-03-16	0.0002019369	South America
South America|hCoV-19/Chile/RM-ISPCH-6/2020|EPI ISL 445249|B|Chile|2020-03-09	South America|hCoV-19/Chile/LI-ISPCH-1/2020|EPI ISL 445273|B.1.5|Chile|2020-03-16	0.0003029476	South America
South America|hCoV-19/Chile/RM-ISPCH-9/2020|EPI ISL 445252|B.1.5|Chile|2020-03-09	South America|hCoV-19/Chile/LI-ISPCH-1/2020|EPI ISL 445273|B.1.5|Chile|2020-03-16	0.0000336484	South America
South America|hCoV-19/Chile/RM-ISPCH-7/2020|EPI ISL 445250|B.1.5|Chile|2020-03-09	South America|hCoV-19/Chile/LI-ISPCH-1/2020|EPI ISL 445273|B.1.5|Chile|2020-03-16	0.0000673015	South America
South America|hCoV-19/Peru/HUC-INS-008/2020|EPI ISL 489839|B.1.5|Peru|2020-03-09	South America|hCoV-19/Chile/LI-ISPCH-1/2020|EPI ISL 445273|B.1.5|Chile|2020-03-16	0.0000338752	South America
South America|hCoV-19/Peru/ICA-INS-012/2020|EPI ISL 489989|B.1.5|Peru|2020-03-09	South America|hCoV-19/Chile/LI-ISPCH-1/2020|EPI ISL 445273|B.1.5|Chile|2020-03-16	0.0000677537	South America
South America|hCoV-19/Chile/RM-ISPCH-5/2020|EPI ISL 445248|B.1.5|Chile|2020-03-09	South America|hCoV-19/Chile/LI-ISPCH-1/2020|EPI ISL 445273|B.1.5|Chile|2020-03-16	0.0000673037	South America
South America|hCoV-19/Brazil/SP-L12-CD28/2020|EPI ISL 476221|B.1.1.33|Brazil|2020-03-09	South America|hCoV-19/Chile/LI-ISPCH-1/2020|EPI ISL 445273|B.1.5|Chile|2020-03-16	0.0002719291	South America
South America|hCoV-19/Ecuador/HEE-01/2020|EPI ISL 417482|B|Ecuador|2020-03-09	South America|hCoV-19/Chile/LI-ISPCH-1/2020|EPI ISL 445273|B.1.5|Chile|2020-03-16	0.0002450023	South America
South America|hCoV-19/Chile/RM-ISPCH-8/2020|EPI ISL 445251|B.1.1|Chile|2020-03-10	South America|hCoV-19/Chile/LI-ISPCH-1/2020|EPI ISL 445273|B.1.5|Chile|2020-03-16	0.0003029413	South America
South America|hCoV-19/Peru/LIM-010/2020|EPI ISL 415787|B.1.1|Peru|2020-03-10	South America|hCoV-19/Chile/LI-ISPCH-1/2020|EPI ISL 445273|B.1.5|Chile|2020-03-16	0.0002692821	South America
South America|hCoV-19/Chile/RM-ISPCH-16/2020|EPI ISL 445259|A.2|Chile|2020-03-10	South America|hCoV-19/Chile/LI-ISPCH-1/2020|EPI ISL 445273|B.1.5|Chile|2020-03-16	0.0004713041	South America
South America|hCoV-19/Chile/RM-ISPCH-10/2020|EPI ISL 445253|B.1.255|Chile|2020-03-10	South America|hCoV-19/Chile/LI-ISPCH-1/2020|EPI ISL 445273|B.1.5|Chile|2020-03-16	0.0001682770	South America
South America|hCoV-19/Chile/RM-ISPCH-12/2020|EPI ISL 445255|B.1.1.10|Chile|2020-03-10	South America|hCoV-19/Chile/LI-ISPCH-1/2020|EPI ISL 445273|B.1.5|Chile|2020-03-16	0.0003029491	South America
South America|hCoV-19/Brazil/SC-769/2020|EPI ISL 427306|B.1|Brazil|2020-03-10	South America|hCoV-19/Chile/LI-ISPCH-1/2020|EPI ISL 445273|B.1.5|Chile|2020-03-16	0.0001682770	South America
South America|hCoV-19/Brazil/SC-766/2020|EPI ISL 427305|B.6|Brazil|2020-03-10	South America|hCoV-19/Chile/LI-ISPCH-1/2020|EPI ISL 445273|B.1.5|Chile|2020-03-16	0.0004376298	South America
South America|hCoV-19/Peru/LIM-INS-016/2020|EPI ISL 490315|B.1.1|Peru|2020-03-10	South America|hCoV-19/Chile/LI-ISPCH-1/2020|EPI ISL 445273|B.1.5|Chile|2020-03-16	0.0002372052	South America
South America|hCoV-19/Chile/RM-ISPCH-13/2020|EPI ISL 445256|B.1.1|Chile|2020-03-10	South America|hCoV-19/Chile/LI-ISPCH-1/2020|EPI ISL 445273|B.1.5|Chile|2020-03-16	0.0003029899	South America
South America|hCoV-19/Chile/RM-ISPCH-18/2020|EPI ISL 445261|B.1.5|Chile|2020-03-11	South America|hCoV-19/Chile/LI-ISPCH-1/2020|EPI ISL 445273|B.1.5|Chile|2020-03-16	0.0001009591	South America
South America|hCoV-19/Peru/LIM-INS-160/2020|EPI ISL 536553|B.1.5|Peru|2020-03-11	South America|hCoV-19/Chile/LI-ISPCH-1/2020|EPI ISL 445273|B.1.5|Chile|2020-03-16	0.0002019422	South America
South America|hCoV-19/Chile/BI-ISPCH-3/2020|EPI ISL 445332|B.1.5|Chile|2020-03-11	South America|hCoV-19/Chile/LI-ISPCH-1/2020|EPI ISL 445273|B.1.5|Chile|2020-03-16	0.0001346152	South America
South America|hCoV-19/Chile/RM-ISPCH-22/2020|EPI ISL 445265|B.1.5|Chile|2020-03-11	South America|hCoV-19/Chile/LI-ISPCH-1/2020|EPI ISL 445273|B.1.5|Chile|2020-03-16	0.0000673015	South America
South America|hCoV-19/Brazil/RJ-477/2020|EPI ISL 427300|B.1.1|Brazil|2020-03-11	South America|hCoV-19/Chile/LI-ISPCH-1/2020|EPI ISL 445273|B.1.5|Chile|2020-03-16	0.0002356166	South America
South America|hCoV-19/Chile/RM-ISPCH-19/2020|EPI ISL 445262|B.1.5|Chile|2020-03-11	South America|hCoV-19/Chile/LI-ISPCH-1/2020|EPI ISL 445273|B.1.5|Chile|2020-03-16	0.0001346187	South America
South America|hCoV-19/Brazil/RJ-477i/2020|EPI ISL 427301|B.1.1|Brazil|2020-03-11	South America|hCoV-19/Chile/LI-ISPCH-1/2020|EPI ISL 445273|B.1.5|Chile|2020-03-16	0.0002356166	South America
South America|hCoV-19/Peru/LIM-INS-011/2020|EPI ISL 489988|A.2|Peru|2020-03-11	South America|hCoV-19/Chile/LI-ISPCH-1/2020|EPI ISL 445273|B.1.5|Chile|2020-03-16	0.0004405600	South America
South America|hCoV-19/Peru/LIM-INS-015/2020|EPI ISL 490209|B.1.5|Peru|2020-03-11	South America|hCoV-19/Chile/LI-ISPCH-1/2020|EPI ISL 445273|B.1.5|Chile|2020-03-16	0.0002033036	South America
South America|hCoV-19/Peru/LIM-INS-006/2020|EPI ISL 489838|B.1.1|Peru|2020-03-11	South America|hCoV-19/Chile/LI-ISPCH-1/2020|EPI ISL 445273|B.1.5|Chile|2020-03-16	0.0002032993	South America
South America|hCoV-19/Chile/RM-ISPCH-15/2020|EPI ISL 445258|A.2|Chile|2020-03-11	South America|hCoV-19/Chile/LI-ISPCH-1/2020|EPI ISL 445273|B.1.5|Chile|2020-03-16	0.0004713199	South America
South America|hCoV-19/Chile/RM-ISPCH-17/2020|EPI ISL 445260|A.2|Chile|2020-03-11	South America|hCoV-19/Chile/LI-ISPCH-1/2020|EPI ISL 445273|B.1.5|Chile|2020-03-16	0.0005386753	South America
South America|hCoV-19/Chile/RM-ISPCH-20/2020|EPI ISL 445263|B.1.5|Chile|2020-03-11	South America|hCoV-19/Chile/LI-ISPCH-1/2020|EPI ISL 445273|B.1.5|Chile|2020-03-16	0.0000673060	South America
South America|hCoV-19/Brazil/MG-CV12/2020|EPI ISL 429674|B.1|Brazil|2020-03-11	South America|hCoV-19/Chile/LI-ISPCH-1/2020|EPI ISL 445273|B.1.5|Chile|2020-03-16	0.0002476082	South America
South America|hCoV-19/Chile/BI-ISPCH-2/2020|EPI ISL 445331|B.1.1|Chile|2020-03-12	South America|hCoV-19/Chile/LI-ISPCH-1/2020|EPI ISL 445273|B.1.5|Chile|2020-03-16	0.0002356165	South America
South America|hCoV-19/Chile/BI-ISPCH-2-2/2020|EPI ISL 445333|B.1.5|Chile|2020-03-12	South America|hCoV-19/Chile/LI-ISPCH-1/2020|EPI ISL 445273|B.1.5|Chile|2020-03-16	0.0001009544	South America
South America|hCoV-19/Chile/RM-ISPCH-21/2020|EPI ISL 445264|B.1.1.10|Chile|2020-03-12	South America|hCoV-19/Chile/LI-ISPCH-1/2020|EPI ISL 445273|B.1.5|Chile|2020-03-16	0.0003029491	South America
South America|hCoV-19/Brazil/SE-6535/2020|EPI ISL 541375|B.1.5|Brazil|2020-03-12	South America|hCoV-19/Chile/LI-ISPCH-1/2020|EPI ISL 445273|B.1.5|Chile|2020-03-16	0.0001009591	South America
South America|hCoV-19/Brazil/SC-770/2020|EPI ISL 541370|B.1.1.33|Brazil|2020-03-12	South America|hCoV-19/Chile/LI-ISPCH-1/2020|EPI ISL 445273|B.1.5|Chile|2020-03-16	0.0003029593	South America
South America|hCoV-19/Chile/ML-CMM-25343/2020|EPI ISL 459863|A|Chile|2020-03-12	South America|hCoV-19/Chile/LI-ISPCH-1/2020|EPI ISL 445273|B.1.5|Chile|2020-03-16	0.0003029397	South America
South America|hCoV-19/Colombia/DC-INS-79190/2020|EPI ISL 456120|B.1.5|Colombia|2020-03-12	South America|hCoV-19/Chile/LI-ISPCH-1/2020|EPI ISL 445273|B.1.5|Chile|2020-03-16	0.0001016556	South America
South America|hCoV-19/Brazil/UN-HIAE-SP03/2020|EPI ISL 486427|B.1.1.33|Brazil|2020-03-13	South America|hCoV-19/Chile/LI-ISPCH-1/2020|EPI ISL 445273|B.1.5|Chile|2020-03-16	0.0003702780	South America
South America|hCoV-19/Peru/LIM-INS-150/2020|EPI ISL 536545|B|Peru|2020-03-13	South America|hCoV-19/Chile/LI-ISPCH-1/2020|EPI ISL 445273|B.1.5|Chile|2020-03-16	0.0003702857	South America
South America|hCoV-19/Chile/BI-ISPCH-1/2020|EPI ISL 445271|B.1.1|Chile|2020-03-13	South America|hCoV-19/Chile/LI-ISPCH-1/2020|EPI ISL 445273|B.1.5|Chile|2020-03-16	0.0002356166	South America
South America|hCoV-19/Aruba/AW-RIVM-10101/2020|EPI ISL 547445|B.40|Aruba|2020-03-13	South America|hCoV-19/Chile/LI-ISPCH-1/2020|EPI ISL 445273|B.1.5|Chile|2020-03-16	0.0004376411	South America
South America|hCoV-19/Brazil/MG-CV6/2020|EPI ISL 429669|B.1|Brazil|2020-03-13	South America|hCoV-19/Chile/LI-ISPCH-1/2020|EPI ISL 445273|B.1.5|Chile|2020-03-16	0.0002019369	South America
South America|hCoV-19/Brazil/DF-615i/2020|EPI ISL 427294|B.1.1.33|Brazil|2020-03-13	South America|hCoV-19/Chile/LI-ISPCH-1/2020|EPI ISL 445273|B.1.5|Chile|2020-03-16	0.0002692752	South America
South America|hCoV-19/Brazil/SC-771/2020|EPI ISL 541371|B.1.5|Brazil|2020-03-13	South America|hCoV-19/Chile/LI-ISPCH-1/2020|EPI ISL 445273|B.1.5|Chile|2020-03-16	0.0001346884	South America
South America|hCoV-19/Peru/LAM-INS-073/2020|EPI ISL 523994|B.1.1|Peru|2020-03-13	South America|hCoV-19/Chile/LI-ISPCH-1/2020|EPI ISL 445273|B.1.5|Chile|2020-03-16	0.0002710779	South America
South America|hCoV-19/Peru/CAJ-INS-061/2020|EPI ISL 517770|B.1.1.1|Peru|2020-03-13	South America|hCoV-19/Chile/LI-ISPCH-1/2020|EPI ISL 445273|B.1.5|Chile|2020-03-16	0.0003049877	South America
South America|hCoV-19/Brazil/DF-0001/2020|EPI ISL 426580|B.1.1|Brazil|2020-03-13	South America|hCoV-19/Chile/LI-ISPCH-1/2020|EPI ISL 445273|B.1.5|Chile|2020-03-16	0.0002369983	South America
South America|hCoV-19/Brazil/GO-0207/2020|EPI ISL 470574|B.40|Brazil|2020-03-13	South America|hCoV-19/Chile/LI-ISPCH-1/2020|EPI ISL 445273|B.1.5|Chile|2020-03-16	0.0004107557	South America
South America|hCoV-19/Brazil/MG-CV8/2020|EPI ISL 429671|B.1.1|Brazil|2020-03-13	South America|hCoV-19/Chile/LI-ISPCH-1/2020|EPI ISL 445273|B.1.5|Chile|2020-03-16	0.0004138772	South America
South America|hCoV-19/Chile/MA-ISPCH-1/2020|EPI ISL 445268|B.1.98|Chile|2020-03-14	South America|hCoV-19/Chile/LI-ISPCH-1/2020|EPI ISL 445273|B.1.5|Chile|2020-03-16	0.0001346123	South America
South America|hCoV-19/Brazil/RN-IEC-162277/2020|EPI ISL 524798|B.1.1.33|Brazil|2020-03-14	South America|hCoV-19/Chile/LI-ISPCH-1/2020|EPI ISL 445273|B.1.5|Chile|2020-03-16	0.0002692752	South America
South America|hCoV-19/Peru/LIM-INS-159/2020|EPI ISL 536552|B.1.1|Peru|2020-03-14	South America|hCoV-19/Chile/LI-ISPCH-1/2020|EPI ISL 445273|B.1.5|Chile|2020-03-16	0.0002019474	South America
South America|hCoV-19/Peru/LIM-INS-147/2020|EPI ISL 536542|B.1.1|Peru|2020-03-14	South America|hCoV-19/Chile/LI-ISPCH-1/2020|EPI ISL 445273|B.1.5|Chile|2020-03-16	0.0002692752	South America
South America|hCoV-19/Chile/RM-CMM-23741/2020|EPI ISL 468752|B.1.1.33|Chile|2020-03-14	South America|hCoV-19/Chile/LI-ISPCH-1/2020|EPI ISL 445273|B.1.5|Chile|2020-03-16	0.0002692752	South America
South America|hCoV-19/Chile/AR-ISPCH-1/2020|EPI ISL 445270|B.1.1|Chile|2020-03-14	South America|hCoV-19/Chile/LI-ISPCH-1/2020|EPI ISL 445273|B.1.5|Chile|2020-03-16	0.0002692947	South America
South America|hCoV-19/Chile/VS-ISPCH-2/2020|EPI ISL 445285|B.1.255|Chile|2020-03-14	South America|hCoV-19/Chile/LI-ISPCH-1/2020|EPI ISL 445273|B.1.5|Chile|2020-03-16	0.0001682827	South America
South America|hCoV-19/Chile/RM-ISPCH-24/2020|EPI ISL 445303|B|Chile|2020-03-14	South America|hCoV-19/Chile/LI-ISPCH-1/2020|EPI ISL 445273|B.1.5|Chile|2020-03-16	0.0003703106	South America
South America|hCoV-19/Colombia/ATL-INS-79743/2020|EPI ISL 456145|B.1.5|Colombia|2020-03-14	South America|hCoV-19/Chile/LI-ISPCH-1/2020|EPI ISL 445273|B.1.5|Chile|2020-03-16	0.0000679646	South America
South America|hCoV-19/Brazil/MG-0211/2020|EPI ISL 470578|B.1.1|Brazil|2020-03-14	South America|hCoV-19/Chile/LI-ISPCH-1/2020|EPI ISL 445273|B.1.5|Chile|2020-03-16	0.0002420286	South America
South America|hCoV-19/Colombia/VAC-INS-79773/2020|EPI ISL 456134|B.1.5|Colombia|2020-03-14	South America|hCoV-19/Chile/LI-ISPCH-1/2020|EPI ISL 445273|B.1.5|Chile|2020-03-16	0.0000692948	South America
South America|hCoV-19/Colombia/VAC-INS-79779/2020|EPI ISL 456135|B.1.5|Colombia|2020-03-14	South America|hCoV-19/Chile/LI-ISPCH-1/2020|EPI ISL 445273|B.1.5|Chile|2020-03-16	0.0000693982	South America
South America|hCoV-19/Brazil/MG-0212/2020|EPI ISL 470579|B.1.5|Brazil|2020-03-14	South America|hCoV-19/Chile/LI-ISPCH-1/2020|EPI ISL 445273|B.1.5|Chile|2020-03-16	0.0000707241	South America
South America|hCoV-19/Brazil/CE-L10-CD171/2020|EPI ISL 476184|B.1.5|Brazil|2020-03-14	South America|hCoV-19/Chile/LI-ISPCH-1/2020|EPI ISL 445273|B.1.5|Chile|2020-03-16	0.0001780781	South America
South America|hCoV-19/Colombia/VAC-INS-79929/2020|EPI ISL 456136|B.1|Colombia|2020-03-14	South America|hCoV-19/Chile/LI-ISPCH-1/2020|EPI ISL 445273|B.1.5|Chile|2020-03-16	0.0001059298	South America
South America|hCoV-19/Chile/BI-CMM-25338/2020|EPI ISL 468760|B.1.1|Chile|2020-03-15	South America|hCoV-19/Chile/LI-ISPCH-1/2020|EPI ISL 445273|B.1.5|Chile|2020-03-16	0.0002356168	South America
South America|hCoV-19/Chile/LI-ISPCH-3/2020|EPI ISL 445275|B.1.1|Chile|2020-03-15	South America|hCoV-19/Chile/LI-ISPCH-1/2020|EPI ISL 445273|B.1.5|Chile|2020-03-16	0.0002692947	South America
South America|hCoV-19/Colombia/VAC-INS-79965/2020|EPI ISL 456150|B.1.5|Colombia|2020-03-15	South America|hCoV-19/Chile/LI-ISPCH-1/2020|EPI ISL 445273|B.1.5|Chile|2020-03-16	0.0001346152	South America
South America|hCoV-19/Chile/RM-CMM-27991/2020|EPI ISL 459857|B.1.5|Chile|2020-03-15	South America|hCoV-19/Chile/LI-ISPCH-1/2020|EPI ISL 445273|B.1.5|Chile|2020-03-16	0.0000673015	South America
South America|hCoV-19/Chile/LI-ISPCH-2/2020|EPI ISL 445274|B|Chile|2020-03-15	South America|hCoV-19/Chile/LI-ISPCH-1/2020|EPI ISL 445273|B.1.5|Chile|2020-03-16	0.0002692828	South America
South America|hCoV-19/Chile/LI-ISPCH-4/2020|EPI ISL 445276|B.1.1|Chile|2020-03-15	South America|hCoV-19/Chile/LI-ISPCH-1/2020|EPI ISL 445273|B.1.5|Chile|2020-03-16	0.0002693038	South America
South America|hCoV-19/Chile/MA-ISPCH-2/2020|EPI ISL 445269|B.1.98|Chile|2020-03-15	South America|hCoV-19/Chile/LI-ISPCH-1/2020|EPI ISL 445273|B.1.5|Chile|2020-03-16	0.0001346169	South America
South America|hCoV-19/Chile/VS-ISPCH-1/2020|EPI ISL 445272|B.1.5|Chile|2020-03-15	South America|hCoV-19/Chile/LI-ISPCH-1/2020|EPI ISL 445273|B.1.5|Chile|2020-03-16	0.0001346169	South America
South America|hCoV-19/Colombia/SAN-INS-80123/2020|EPI ISL 456149|B.1.1|Colombia|2020-03-15	South America|hCoV-19/Chile/LI-ISPCH-1/2020|EPI ISL 445273|B.1.5|Chile|2020-03-16	0.0002357136	South America
South America|hCoV-19/Brazil/RJ-MD63-1b/2020|EPI ISL 528638|B.1.1.33|Brazil|2020-03-16	South America|hCoV-19/Chile/LI-ISPCH-1/2020|EPI ISL 445273|B.1.5|Chile|2020-03-16	0.0002692752	South America
South America|hCoV-19/Brazil/SP-01/2020|EPI ISL 412964|B.1.5|Brazil|2020-02-25	South America|hCoV-19/Chile/LI-ISPCH-5/2020|EPI ISL 445277|B.1.1|Chile|2020-03-16	0.0001682858	South America
South America|hCoV-19/Brazil/SP-02/2020|EPI ISL 413016|B|Brazil|2020-02-28	South America|hCoV-19/Chile/LI-ISPCH-5/2020|EPI ISL 445277|B.1.1|Chile|2020-03-16	0.0004713506	South America
South America|hCoV-19/Brazil/SP-06/2020|EPI ISL 414015|B.1.5|Brazil|2020-02-29	South America|hCoV-19/Chile/LI-ISPCH-5/2020|EPI ISL 445277|B.1.1|Chile|2020-03-16	0.0001682858	South America
South America|hCoV-19/Brazil/ES-225/2020|EPI ISL 415128|B.40|Brazil|2020-02-29	South America|hCoV-19/Chile/LI-ISPCH-5/2020|EPI ISL 445277|B.1.1|Chile|2020-03-16	0.0005050767	South America
South America|hCoV-19/Argentina/PAIS-A0001/2020|EPI ISL 430793|B.1.1|Argentina|2020-03-01	South America|hCoV-19/Chile/LI-ISPCH-5/2020|EPI ISL 445277|B.1.1|Chile|2020-03-16	0.0001371693	South America
South America|hCoV-19/Brazil/SP-03/2020|EPI ISL 414014|B.1.1|Brazil|2020-03-02	South America|hCoV-19/Chile/LI-ISPCH-5/2020|EPI ISL 445277|B.1.1|Chile|2020-03-16	0.0001009570	South America
South America|hCoV-19/Brazil/SP-11/2020|EPI ISL 416033|B.3|Brazil|2020-03-03	South America|hCoV-19/Chile/LI-ISPCH-5/2020|EPI ISL 445277|B.1.1|Chile|2020-03-16	0.0003703068	South America
South America|hCoV-19/Brazil/SP-07/2020|EPI ISL 416028|B.1.1|Brazil|2020-03-03	South America|hCoV-19/Chile/LI-ISPCH-5/2020|EPI ISL 445277|B.1.1|Chile|2020-03-16	0.0001009570	South America
South America|hCoV-19/Chile/RM-ISPCH-1/2020|EPI ISL 414579|A.2|Chile|2020-03-03	South America|hCoV-19/Chile/LI-ISPCH-5/2020|EPI ISL 445277|B.1.1|Chile|2020-03-16	0.0005387284	South America
South America|hCoV-19/Brazil/SP-09/2020|EPI ISL 416031|B.1.5|Brazil|2020-03-04	South America|hCoV-19/Chile/LI-ISPCH-5/2020|EPI ISL 445277|B.1.1|Chile|2020-03-16	0.0001682858	South America
South America|hCoV-19/Brazil/SP-08/2020|EPI ISL 416029|B.1.1|Brazil|2020-03-04	South America|hCoV-19/Chile/LI-ISPCH-5/2020|EPI ISL 445277|B.1.1|Chile|2020-03-16	0.0001009570	South America
South America|hCoV-19/Brazil/SP-10/2020|EPI ISL 416032|B|Brazil|2020-03-04	South America|hCoV-19/Chile/LI-ISPCH-5/2020|EPI ISL 445277|B.1.1|Chile|2020-03-16	0.0004039779	South America
South America|hCoV-19/Brazil/SP-04/2020|EPI ISL 414017|B.1.1|Brazil|2020-03-04	South America|hCoV-19/Chile/LI-ISPCH-5/2020|EPI ISL 445277|B.1.1|Chile|2020-03-16	0.0001009570	South America
South America|hCoV-19/Brazil/SP-12/2020|EPI ISL 416034|B.1.1|Brazil|2020-03-04	South America|hCoV-19/Chile/LI-ISPCH-5/2020|EPI ISL 445277|B.1.1|Chile|2020-03-16	0.0000673046	South America
South America|hCoV-19/Brazil/RJ-314/2020|EPI ISL 414045|B.1.5|Brazil|2020-03-04	South America|hCoV-19/Chile/LI-ISPCH-5/2020|EPI ISL 445277|B.1.1|Chile|2020-03-16	0.0001682914	South America
South America|hCoV-19/Brazil/BA-312/2020|EPI ISL 415105|B.1.1|Brazil|2020-03-04	South America|hCoV-19/Chile/LI-ISPCH-5/2020|EPI ISL 445277|B.1.1|Chile|2020-03-16	0.0001346322	South America
South America|hCoV-19/Brazil/SP-13/2020|EPI ISL 416035|B.1.1|Brazil|2020-03-05	South America|hCoV-19/Chile/LI-ISPCH-5/2020|EPI ISL 445277|B.1.1|Chile|2020-03-16	0.0001009570	South America
South America|hCoV-19/Chile/LL-ISPCH-1/2020|EPI ISL 445246|B.1.5|Chile|2020-03-05	South America|hCoV-19/Chile/LI-ISPCH-5/2020|EPI ISL 445277|B.1.1|Chile|2020-03-16	0.0001682858	South America
South America|hCoV-19/Chile/RM-ISPCH-2/2020|EPI ISL 414580|B.1.1|Chile|2020-03-05	South America|hCoV-19/Chile/LI-ISPCH-5/2020|EPI ISL 445277|B.1.1|Chile|2020-03-16	0.0001009570	South America
South America|hCoV-19/Brazil/RJ-352/2020|EPI ISL 427299|A.2|Brazil|2020-03-05	South America|hCoV-19/Chile/LI-ISPCH-5/2020|EPI ISL 445277|B.1.1|Chile|2020-03-16	0.0005724265	South America
South America|hCoV-19/Brazil/BA-510/2020|EPI ISL 427293|B.1.1|Brazil|2020-03-06	South America|hCoV-19/Chile/LI-ISPCH-5/2020|EPI ISL 445277|B.1.1|Chile|2020-03-16	0.0001346187	South America
South America|hCoV-19/Chile/RM-MSHS-op2d1/2020|EPI ISL 415658|A.2|Chile|2020-03-06	South America|hCoV-19/Chile/LI-ISPCH-5/2020|EPI ISL 445277|B.1.1|Chile|2020-03-16	0.0005387284	South America
South America|hCoV-19/Peru/ARE-INS-026/2020|EPI ISL 491431|B.1|Peru|2020-03-06	South America|hCoV-19/Chile/LI-ISPCH-5/2020|EPI ISL 445277|B.1.1|Chile|2020-03-16	0.0002372102	South America
South America|hCoV-19/Chile/RM-ISPCH-3/2020|EPI ISL 445245|A.2|Chile|2020-03-06	South America|hCoV-19/Chile/LI-ISPCH-5/2020|EPI ISL 445277|B.1.1|Chile|2020-03-16	0.0005387284	South America
South America|hCoV-19/Colombia/DC-INS-78390/2020|EPI ISL 418262|B.1.1|Colombia|2020-03-06	South America|hCoV-19/Chile/LI-ISPCH-5/2020|EPI ISL 445277|B.1.1|Chile|2020-03-16	0.0001039582	South America
South America|hCoV-19/Argentina/C121/2020|EPI ISL 420600|B.1.1|Argentina|2020-03-07	South America|hCoV-19/Chile/LI-ISPCH-5/2020|EPI ISL 445277|B.1.1|Chile|2020-03-16	0.0000673032	South America
South America|hCoV-19/Chile/RM-MSHS-op3d1/2020|EPI ISL 415660|A.2|Chile|2020-03-07	South America|hCoV-19/Chile/LI-ISPCH-5/2020|EPI ISL 445277|B.1.1|Chile|2020-03-16	0.0005387103	South America
South America|hCoV-19/Peru/ARE-INS-087/2020|EPI ISL 516626|B.1|Peru|2020-03-07	South America|hCoV-19/Chile/LI-ISPCH-5/2020|EPI ISL 445277|B.1.1|Chile|2020-03-16	0.0002711161	South America
South America|hCoV-19/Chile/RM-MSHS-op4d1/2020|EPI ISL 415661|A.2|Chile|2020-03-08	South America|hCoV-19/Chile/LI-ISPCH-5/2020|EPI ISL 445277|B.1.1|Chile|2020-03-16	0.0005387284	South America
South America|hCoV-19/Chile/RM-ISPCH-4/2020|EPI ISL 445247|A.2|Chile|2020-03-08	South America|hCoV-19/Chile/LI-ISPCH-5/2020|EPI ISL 445277|B.1.1|Chile|2020-03-16	0.0006061530	South America
South America|hCoV-19/Brazil/MG-CV4/2020|EPI ISL 429667|B.1.255|Brazil|2020-03-09	South America|hCoV-19/Chile/LI-ISPCH-5/2020|EPI ISL 445277|B.1.1|Chile|2020-03-16	0.0002692877	South America
South America|hCoV-19/Chile/RM-ISPCH-6/2020|EPI ISL 445249|B|Chile|2020-03-09	South America|hCoV-19/Chile/LI-ISPCH-5/2020|EPI ISL 445277|B.1.1|Chile|2020-03-16	0.0003703222	South America
