## Supplementary material for "Epidemiology and genetic diversity of SARS-CoV-2 lineages circulating in Africa": Pairwise distance: ContinentsPairwiseDistance.csv (part 925 of 1021)

Species 1	Species 2	Dist	Continent
South America|hCoV-19/Chile/RM-ISPCH-9/2020|EPI ISL 445252|B.1.5|Chile|2020-03-09	South America|hCoV-19/Chile/LI-ISPCH-5/2020|EPI ISL 445277|B.1.1|Chile|2020-03-16	0.0002356276	South America
South America|hCoV-19/Chile/RM-ISPCH-7/2020|EPI ISL 445250|B.1.5|Chile|2020-03-09	South America|hCoV-19/Chile/LI-ISPCH-5/2020|EPI ISL 445277|B.1.1|Chile|2020-03-16	0.0002019526	South America
South America|hCoV-19/Peru/HUC-INS-008/2020|EPI ISL 489839|B.1.5|Peru|2020-03-09	South America|hCoV-19/Chile/LI-ISPCH-5/2020|EPI ISL 445277|B.1.1|Chile|2020-03-16	0.0002033142	South America
South America|hCoV-19/Peru/ICA-INS-012/2020|EPI ISL 489989|B.1.5|Peru|2020-03-09	South America|hCoV-19/Chile/LI-ISPCH-5/2020|EPI ISL 445277|B.1.1|Chile|2020-03-16	0.0002372114	South America
South America|hCoV-19/Chile/RM-ISPCH-5/2020|EPI ISL 445248|B.1.5|Chile|2020-03-09	South America|hCoV-19/Chile/LI-ISPCH-5/2020|EPI ISL 445277|B.1.1|Chile|2020-03-16	0.0002019594	South America
South America|hCoV-19/Brazil/SP-L12-CD28/2020|EPI ISL 476221|B.1.1.33|Brazil|2020-03-09	South America|hCoV-19/Chile/LI-ISPCH-5/2020|EPI ISL 445277|B.1.1|Chile|2020-03-16	0.0001359388	South America
South America|hCoV-19/Ecuador/HEE-01/2020|EPI ISL 417482|B|Ecuador|2020-03-09	South America|hCoV-19/Chile/LI-ISPCH-5/2020|EPI ISL 445277|B.1.1|Chile|2020-03-16	0.0003851078	South America
South America|hCoV-19/Chile/RM-ISPCH-8/2020|EPI ISL 445251|B.1.1|Chile|2020-03-10	South America|hCoV-19/Chile/LI-ISPCH-5/2020|EPI ISL 445277|B.1.1|Chile|2020-03-16	0.0001682692	South America
South America|hCoV-19/Peru/LIM-010/2020|EPI ISL 415787|B.1.1|Peru|2020-03-10	South America|hCoV-19/Chile/LI-ISPCH-5/2020|EPI ISL 445277|B.1.1|Chile|2020-03-16	0.0001346159	South America
South America|hCoV-19/Chile/RM-ISPCH-16/2020|EPI ISL 445259|A.2|Chile|2020-03-10	South America|hCoV-19/Chile/LI-ISPCH-5/2020|EPI ISL 445277|B.1.1|Chile|2020-03-16	0.0005387103	South America
South America|hCoV-19/Chile/RM-ISPCH-10/2020|EPI ISL 445253|B.1.255|Chile|2020-03-10	South America|hCoV-19/Chile/LI-ISPCH-5/2020|EPI ISL 445277|B.1.1|Chile|2020-03-16	0.0002356215	South America
South America|hCoV-19/Chile/RM-ISPCH-12/2020|EPI ISL 445255|B.1.1.10|Chile|2020-03-10	South America|hCoV-19/Chile/LI-ISPCH-5/2020|EPI ISL 445277|B.1.1|Chile|2020-03-16	0.0001682736	South America
South America|hCoV-19/Brazil/SC-769/2020|EPI ISL 427306|B.1|Brazil|2020-03-10	South America|hCoV-19/Chile/LI-ISPCH-5/2020|EPI ISL 445277|B.1.1|Chile|2020-03-16	0.0002356215	South America
South America|hCoV-19/Brazil/SC-766/2020|EPI ISL 427305|B.6|Brazil|2020-03-10	South America|hCoV-19/Chile/LI-ISPCH-5/2020|EPI ISL 445277|B.1.1|Chile|2020-03-16	0.0005050296	South America
South America|hCoV-19/Peru/LIM-INS-016/2020|EPI ISL 490315|B.1.1|Peru|2020-03-10	South America|hCoV-19/Chile/LI-ISPCH-5/2020|EPI ISL 445277|B.1.1|Chile|2020-03-16	0.0000677583	South America
South America|hCoV-19/Chile/RM-ISPCH-13/2020|EPI ISL 445256|B.1.1|Chile|2020-03-10	South America|hCoV-19/Chile/LI-ISPCH-5/2020|EPI ISL 445277|B.1.1|Chile|2020-03-16	0.0001682962	South America
South America|hCoV-19/Chile/RM-ISPCH-18/2020|EPI ISL 445261|B.1.5|Chile|2020-03-11	South America|hCoV-19/Chile/LI-ISPCH-5/2020|EPI ISL 445277|B.1.1|Chile|2020-03-16	0.0002356276	South America
South America|hCoV-19/Peru/LIM-INS-160/2020|EPI ISL 536553|B.1.5|Peru|2020-03-11	South America|hCoV-19/Chile/LI-ISPCH-5/2020|EPI ISL 445277|B.1.1|Chile|2020-03-16	0.0004040366	South America
South America|hCoV-19/Chile/BI-ISPCH-3/2020|EPI ISL 445332|B.1.5|Chile|2020-03-11	South America|hCoV-19/Chile/LI-ISPCH-5/2020|EPI ISL 445277|B.1.1|Chile|2020-03-16	0.0002692947	South America
South America|hCoV-19/Chile/RM-ISPCH-22/2020|EPI ISL 445265|B.1.5|Chile|2020-03-11	South America|hCoV-19/Chile/LI-ISPCH-5/2020|EPI ISL 445277|B.1.1|Chile|2020-03-16	0.0002019526	South America
South America|hCoV-19/Brazil/RJ-477/2020|EPI ISL 427300|B.1.1|Brazil|2020-03-11	South America|hCoV-19/Chile/LI-ISPCH-5/2020|EPI ISL 445277|B.1.1|Chile|2020-03-16	0.0001009597	South America
South America|hCoV-19/Chile/RM-ISPCH-19/2020|EPI ISL 445262|B.1.5|Chile|2020-03-11	South America|hCoV-19/Chile/LI-ISPCH-5/2020|EPI ISL 445277|B.1.1|Chile|2020-03-16	0.0002019568	South America
South America|hCoV-19/Brazil/RJ-477i/2020|EPI ISL 427301|B.1.1|Brazil|2020-03-11	South America|hCoV-19/Chile/LI-ISPCH-5/2020|EPI ISL 445277|B.1.1|Chile|2020-03-16	0.0001009597	South America
South America|hCoV-19/Peru/LIM-INS-011/2020|EPI ISL 489988|A.2|Peru|2020-03-11	South America|hCoV-19/Chile/LI-ISPCH-5/2020|EPI ISL 445277|B.1.1|Chile|2020-03-16	0.0005423434	South America
South America|hCoV-19/Peru/LIM-INS-015/2020|EPI ISL 490209|B.1.5|Peru|2020-03-11	South America|hCoV-19/Chile/LI-ISPCH-5/2020|EPI ISL 445277|B.1.1|Chile|2020-03-16	0.0003728389	South America
South America|hCoV-19/Peru/LIM-INS-006/2020|EPI ISL 489838|B.1.1|Peru|2020-03-11	South America|hCoV-19/Chile/LI-ISPCH-5/2020|EPI ISL 445277|B.1.1|Chile|2020-03-16	0.0001016376	South America
South America|hCoV-19/Chile/RM-ISPCH-15/2020|EPI ISL 445258|A.2|Chile|2020-03-11	South America|hCoV-19/Chile/LI-ISPCH-5/2020|EPI ISL 445277|B.1.1|Chile|2020-03-16	0.0005387284	South America
South America|hCoV-19/Chile/RM-ISPCH-17/2020|EPI ISL 445260|A.2|Chile|2020-03-11	South America|hCoV-19/Chile/LI-ISPCH-5/2020|EPI ISL 445277|B.1.1|Chile|2020-03-16	0.0006060964	South America
South America|hCoV-19/Chile/RM-ISPCH-20/2020|EPI ISL 445263|B.1.5|Chile|2020-03-11	South America|hCoV-19/Chile/LI-ISPCH-5/2020|EPI ISL 445277|B.1.1|Chile|2020-03-16	0.0002019662	South America
South America|hCoV-19/Brazil/MG-CV12/2020|EPI ISL 429674|B.1|Brazil|2020-03-11	South America|hCoV-19/Chile/LI-ISPCH-5/2020|EPI ISL 445277|B.1.1|Chile|2020-03-16	0.0003538048	South America
South America|hCoV-19/Chile/BI-ISPCH-2/2020|EPI ISL 445331|B.1.1|Chile|2020-03-12	South America|hCoV-19/Chile/LI-ISPCH-5/2020|EPI ISL 445277|B.1.1|Chile|2020-03-16	0.0000336500	South America
South America|hCoV-19/Chile/BI-ISPCH-2-2/2020|EPI ISL 445333|B.1.5|Chile|2020-03-12	South America|hCoV-19/Chile/LI-ISPCH-5/2020|EPI ISL 445277|B.1.1|Chile|2020-03-16	0.0002356166	South America
South America|hCoV-19/Chile/RM-ISPCH-21/2020|EPI ISL 445264|B.1.1.10|Chile|2020-03-12	South America|hCoV-19/Chile/LI-ISPCH-5/2020|EPI ISL 445277|B.1.1|Chile|2020-03-16	0.0001682736	South America
South America|hCoV-19/Brazil/SE-6535/2020|EPI ISL 541375|B.1.5|Brazil|2020-03-12	South America|hCoV-19/Chile/LI-ISPCH-5/2020|EPI ISL 445277|B.1.1|Chile|2020-03-16	0.0002356276	South America
South America|hCoV-19/Brazil/SC-770/2020|EPI ISL 541370|B.1.1.33|Brazil|2020-03-12	South America|hCoV-19/Chile/LI-ISPCH-5/2020|EPI ISL 445277|B.1.1|Chile|2020-03-16	0.0001682792	South America
South America|hCoV-19/Chile/ML-CMM-25343/2020|EPI ISL 459863|A|Chile|2020-03-12	South America|hCoV-19/Chile/LI-ISPCH-5/2020|EPI ISL 445277|B.1.1|Chile|2020-03-16	0.0003703125	South America
South America|hCoV-19/Colombia/DC-INS-79190/2020|EPI ISL 456120|B.1.5|Colombia|2020-03-12	South America|hCoV-19/Chile/LI-ISPCH-5/2020|EPI ISL 445277|B.1.1|Chile|2020-03-16	0.0002372534	South America
South America|hCoV-19/Brazil/UN-HIAE-SP03/2020|EPI ISL 486427|B.1.1.33|Brazil|2020-03-13	South America|hCoV-19/Chile/LI-ISPCH-5/2020|EPI ISL 445277|B.1.1|Chile|2020-03-16	0.0002355873	South America
South America|hCoV-19/Peru/LIM-INS-150/2020|EPI ISL 536545|B|Peru|2020-03-13	South America|hCoV-19/Chile/LI-ISPCH-5/2020|EPI ISL 445277|B.1.1|Chile|2020-03-16	0.0004376729	South America
South America|hCoV-19/Chile/BI-ISPCH-1/2020|EPI ISL 445271|B.1.1|Chile|2020-03-13	South America|hCoV-19/Chile/LI-ISPCH-5/2020|EPI ISL 445277|B.1.1|Chile|2020-03-16	0.0000336500	South America
South America|hCoV-19/Aruba/AW-RIVM-10101/2020|EPI ISL 547445|B.40|Aruba|2020-03-13	South America|hCoV-19/Chile/LI-ISPCH-5/2020|EPI ISL 445277|B.1.1|Chile|2020-03-16	0.0005050427	South America
South America|hCoV-19/Brazil/MG-CV6/2020|EPI ISL 429669|B.1|Brazil|2020-03-13	South America|hCoV-19/Chile/LI-ISPCH-5/2020|EPI ISL 445277|B.1.1|Chile|2020-03-16	0.0002692877	South America
South America|hCoV-19/Brazil/DF-615i/2020|EPI ISL 427294|B.1.1.33|Brazil|2020-03-13	South America|hCoV-19/Chile/LI-ISPCH-5/2020|EPI ISL 445277|B.1.1|Chile|2020-03-16	0.0001346124	South America
South America|hCoV-19/Brazil/SC-771/2020|EPI ISL 541371|B.1.5|Brazil|2020-03-13	South America|hCoV-19/Chile/LI-ISPCH-5/2020|EPI ISL 445277|B.1.1|Chile|2020-03-16	0.0002020614	South America
South America|hCoV-19/Peru/LAM-INS-073/2020|EPI ISL 523994|B.1.1|Peru|2020-03-13	South America|hCoV-19/Chile/LI-ISPCH-5/2020|EPI ISL 445277|B.1.1|Chile|2020-03-16	0.0001694035	South America
South America|hCoV-19/Peru/CAJ-INS-061/2020|EPI ISL 517770|B.1.1.1|Peru|2020-03-13	South America|hCoV-19/Chile/LI-ISPCH-5/2020|EPI ISL 445277|B.1.1|Chile|2020-03-16	0.0002033009	South America
South America|hCoV-19/Brazil/DF-0001/2020|EPI ISL 426580|B.1.1|Brazil|2020-03-13	South America|hCoV-19/Chile/LI-ISPCH-5/2020|EPI ISL 445277|B.1.1|Chile|2020-03-16	0.0001015516	South America
South America|hCoV-19/Brazil/GO-0207/2020|EPI ISL 470574|B.40|Brazil|2020-03-13	South America|hCoV-19/Chile/LI-ISPCH-5/2020|EPI ISL 445277|B.1.1|Chile|2020-03-16	0.0004792846	South America
South America|hCoV-19/Brazil/MG-CV8/2020|EPI ISL 429671|B.1.1|Brazil|2020-03-13	South America|hCoV-19/Chile/LI-ISPCH-5/2020|EPI ISL 445277|B.1.1|Chile|2020-03-16	0.0003103702	South America
South America|hCoV-19/Chile/MA-ISPCH-1/2020|EPI ISL 445268|B.1.98|Chile|2020-03-14	South America|hCoV-19/Chile/LI-ISPCH-5/2020|EPI ISL 445277|B.1.1|Chile|2020-03-16	0.0002019473	South America
South America|hCoV-19/Brazil/RN-IEC-162277/2020|EPI ISL 524798|B.1.1.33|Brazil|2020-03-14	South America|hCoV-19/Chile/LI-ISPCH-5/2020|EPI ISL 445277|B.1.1|Chile|2020-03-16	0.0001346124	South America
South America|hCoV-19/Peru/LIM-INS-159/2020|EPI ISL 536552|B.1.1|Peru|2020-03-14	South America|hCoV-19/Chile/LI-ISPCH-5/2020|EPI ISL 445277|B.1.1|Chile|2020-03-16	0.0000673032	South America
South America|hCoV-19/Peru/LIM-INS-147/2020|EPI ISL 536542|B.1.1|Peru|2020-03-14	South America|hCoV-19/Chile/LI-ISPCH-5/2020|EPI ISL 445277|B.1.1|Chile|2020-03-16	0.0001346124	South America
South America|hCoV-19/Chile/RM-CMM-23741/2020|EPI ISL 468752|B.1.1.33|Chile|2020-03-14	South America|hCoV-19/Chile/LI-ISPCH-5/2020|EPI ISL 445277|B.1.1|Chile|2020-03-16	0.0001346124	South America
South America|hCoV-19/Chile/AR-ISPCH-1/2020|EPI ISL 445270|B.1.1|Chile|2020-03-14	South America|hCoV-19/Chile/LI-ISPCH-5/2020|EPI ISL 445277|B.1.1|Chile|2020-03-16	0.0000000000	South America
South America|hCoV-19/Chile/VS-ISPCH-2/2020|EPI ISL 445285|B.1.255|Chile|2020-03-14	South America|hCoV-19/Chile/LI-ISPCH-5/2020|EPI ISL 445277|B.1.1|Chile|2020-03-16	0.0002356295	South America
South America|hCoV-19/Chile/RM-ISPCH-24/2020|EPI ISL 445303|B|Chile|2020-03-14	South America|hCoV-19/Chile/LI-ISPCH-5/2020|EPI ISL 445277|B.1.1|Chile|2020-03-16	0.0004377024	South America
South America|hCoV-19/Colombia/ATL-INS-79743/2020|EPI ISL 456145|B.1.5|Colombia|2020-03-14	South America|hCoV-19/Chile/LI-ISPCH-5/2020|EPI ISL 445277|B.1.1|Chile|2020-03-16	0.0002039429	South America
South America|hCoV-19/Brazil/MG-0211/2020|EPI ISL 470578|B.1.1|Brazil|2020-03-14	South America|hCoV-19/Chile/LI-ISPCH-5/2020|EPI ISL 445277|B.1.1|Chile|2020-03-16	0.0001037066	South America
South America|hCoV-19/Colombia/VAC-INS-79773/2020|EPI ISL 456134|B.1.5|Colombia|2020-03-14	South America|hCoV-19/Chile/LI-ISPCH-5/2020|EPI ISL 445277|B.1.1|Chile|2020-03-16	0.0002079355	South America
South America|hCoV-19/Colombia/VAC-INS-79779/2020|EPI ISL 456135|B.1.5|Colombia|2020-03-14	South America|hCoV-19/Chile/LI-ISPCH-5/2020|EPI ISL 445277|B.1.1|Chile|2020-03-16	0.0002082459	South America
South America|hCoV-19/Brazil/MG-0212/2020|EPI ISL 470579|B.1.5|Brazil|2020-03-14	South America|hCoV-19/Chile/LI-ISPCH-5/2020|EPI ISL 445277|B.1.1|Chile|2020-03-16	0.0001768495	South America
South America|hCoV-19/Brazil/CE-L10-CD171/2020|EPI ISL 476184|B.1.5|Brazil|2020-03-14	South America|hCoV-19/Chile/LI-ISPCH-5/2020|EPI ISL 445277|B.1.1|Chile|2020-03-16	0.0002493471	South America
South America|hCoV-19/Colombia/VAC-INS-79929/2020|EPI ISL 456136|B.1|Colombia|2020-03-14	South America|hCoV-19/Chile/LI-ISPCH-5/2020|EPI ISL 445277|B.1.1|Chile|2020-03-16	0.0002825570	South America
South America|hCoV-19/Chile/BI-CMM-25338/2020|EPI ISL 468760|B.1.1|Chile|2020-03-15	South America|hCoV-19/Chile/LI-ISPCH-5/2020|EPI ISL 445277|B.1.1|Chile|2020-03-16	0.0000336500	South America
South America|hCoV-19/Chile/LI-ISPCH-3/2020|EPI ISL 445275|B.1.1|Chile|2020-03-15	South America|hCoV-19/Chile/LI-ISPCH-5/2020|EPI ISL 445277|B.1.1|Chile|2020-03-16	0.0000000000	South America
South America|hCoV-19/Colombia/VAC-INS-79965/2020|EPI ISL 456150|B.1.5|Colombia|2020-03-15	South America|hCoV-19/Chile/LI-ISPCH-5/2020|EPI ISL 445277|B.1.1|Chile|2020-03-16	0.0002692947	South America
South America|hCoV-19/Chile/RM-CMM-27991/2020|EPI ISL 459857|B.1.5|Chile|2020-03-15	South America|hCoV-19/Chile/LI-ISPCH-5/2020|EPI ISL 445277|B.1.1|Chile|2020-03-16	0.0002019526	South America
South America|hCoV-19/Chile/LI-ISPCH-2/2020|EPI ISL 445274|B|Chile|2020-03-15	South America|hCoV-19/Chile/LI-ISPCH-5/2020|EPI ISL 445277|B.1.1|Chile|2020-03-16	0.0003366516	South America
South America|hCoV-19/Chile/LI-ISPCH-4/2020|EPI ISL 445276|B.1.1|Chile|2020-03-15	South America|hCoV-19/Chile/LI-ISPCH-5/2020|EPI ISL 445277|B.1.1|Chile|2020-03-16	0.0000000000	South America
South America|hCoV-19/Chile/MA-ISPCH-2/2020|EPI ISL 445269|B.1.98|Chile|2020-03-15	South America|hCoV-19/Chile/LI-ISPCH-5/2020|EPI ISL 445277|B.1.1|Chile|2020-03-16	0.0002019542	South America
South America|hCoV-19/Chile/VS-ISPCH-1/2020|EPI ISL 445272|B.1.5|Chile|2020-03-15	South America|hCoV-19/Chile/LI-ISPCH-5/2020|EPI ISL 445277|B.1.1|Chile|2020-03-16	0.0002019542	South America
South America|hCoV-19/Colombia/SAN-INS-80123/2020|EPI ISL 456149|B.1.1|Colombia|2020-03-15	South America|hCoV-19/Chile/LI-ISPCH-5/2020|EPI ISL 445277|B.1.1|Chile|2020-03-16	0.0001010012	South America
South America|hCoV-19/Brazil/RJ-MD63-1b/2020|EPI ISL 528638|B.1.1.33|Brazil|2020-03-16	South America|hCoV-19/Chile/LI-ISPCH-5/2020|EPI ISL 445277|B.1.1|Chile|2020-03-16	0.0001346124	South America
South America|hCoV-19/Chile/LI-ISPCH-1/2020|EPI ISL 445273|B.1.5|Chile|2020-03-16	South America|hCoV-19/Chile/LI-ISPCH-5/2020|EPI ISL 445277|B.1.1|Chile|2020-03-16	0.0002692947	South America
South America|hCoV-19/Brazil/SP-01/2020|EPI ISL 412964|B.1.5|Brazil|2020-02-25	South America|hCoV-19/Chile/RM-ISPCH-26/2020|EPI ISL 445305|B.1|Chile|2020-03-16	0.0001346124	South America
South America|hCoV-19/Brazil/SP-02/2020|EPI ISL 413016|B|Brazil|2020-02-28	South America|hCoV-19/Chile/RM-ISPCH-26/2020|EPI ISL 445305|B.1|Chile|2020-03-16	0.0004376298	South America
South America|hCoV-19/Brazil/SP-06/2020|EPI ISL 414015|B.1.5|Brazil|2020-02-29	South America|hCoV-19/Chile/RM-ISPCH-26/2020|EPI ISL 445305|B.1|Chile|2020-03-16	0.0001346124	South America
South America|hCoV-19/Brazil/ES-225/2020|EPI ISL 415128|B.40|Brazil|2020-02-29	South America|hCoV-19/Chile/RM-ISPCH-26/2020|EPI ISL 445305|B.1|Chile|2020-03-16	0.0004713480	South America
South America|hCoV-19/Argentina/PAIS-A0001/2020|EPI ISL 430793|B.1.1|Argentina|2020-03-01	South America|hCoV-19/Chile/RM-ISPCH-26/2020|EPI ISL 445305|B.1|Chile|2020-03-16	0.0003086967	South America
South America|hCoV-19/Brazil/SP-03/2020|EPI ISL 414014|B.1.1|Brazil|2020-03-02	South America|hCoV-19/Chile/RM-ISPCH-26/2020|EPI ISL 445305|B.1|Chile|2020-03-16	0.0002692752	South America
South America|hCoV-19/Brazil/SP-11/2020|EPI ISL 416033|B.3|Brazil|2020-03-03	South America|hCoV-19/Chile/RM-ISPCH-26/2020|EPI ISL 445305|B.1|Chile|2020-03-16	0.0003366019	South America
South America|hCoV-19/Brazil/SP-07/2020|EPI ISL 416028|B.1.1|Brazil|2020-03-03	South America|hCoV-19/Chile/RM-ISPCH-26/2020|EPI ISL 445305|B.1|Chile|2020-03-16	0.0002692752	South America
South America|hCoV-19/Chile/RM-ISPCH-1/2020|EPI ISL 414579|A.2|Chile|2020-03-03	South America|hCoV-19/Chile/RM-ISPCH-26/2020|EPI ISL 445305|B.1|Chile|2020-03-16	0.0005049969	South America
South America|hCoV-19/Brazil/SP-09/2020|EPI ISL 416031|B.1.5|Brazil|2020-03-04	South America|hCoV-19/Chile/RM-ISPCH-26/2020|EPI ISL 445305|B.1|Chile|2020-03-16	0.0001346124	South America
South America|hCoV-19/Brazil/SP-08/2020|EPI ISL 416029|B.1.1|Brazil|2020-03-04	South America|hCoV-19/Chile/RM-ISPCH-26/2020|EPI ISL 445305|B.1|Chile|2020-03-16	0.0002692752	South America
South America|hCoV-19/Brazil/SP-10/2020|EPI ISL 416032|B|Brazil|2020-03-04	South America|hCoV-19/Chile/RM-ISPCH-26/2020|EPI ISL 445305|B.1|Chile|2020-03-16	0.0003702684	South America
South America|hCoV-19/Brazil/SP-04/2020|EPI ISL 414017|B.1.1|Brazil|2020-03-04	South America|hCoV-19/Chile/RM-ISPCH-26/2020|EPI ISL 445305|B.1|Chile|2020-03-16	0.0002692752	South America
South America|hCoV-19/Brazil/SP-12/2020|EPI ISL 416034|B.1.1|Brazil|2020-03-04	South America|hCoV-19/Chile/RM-ISPCH-26/2020|EPI ISL 445305|B.1|Chile|2020-03-16	0.0003029633	South America
South America|hCoV-19/Brazil/RJ-314/2020|EPI ISL 414045|B.1.5|Brazil|2020-03-04	South America|hCoV-19/Chile/RM-ISPCH-26/2020|EPI ISL 445305|B.1|Chile|2020-03-16	0.0001346169	South America
South America|hCoV-19/Brazil/BA-312/2020|EPI ISL 415105|B.1.1|Brazil|2020-03-04	South America|hCoV-19/Chile/RM-ISPCH-26/2020|EPI ISL 445305|B.1|Chile|2020-03-16	0.0003029860	South America
South America|hCoV-19/Brazil/SP-13/2020|EPI ISL 416035|B.1.1|Brazil|2020-03-05	South America|hCoV-19/Chile/RM-ISPCH-26/2020|EPI ISL 445305|B.1|Chile|2020-03-16	0.0002692752	South America
South America|hCoV-19/Chile/LL-ISPCH-1/2020|EPI ISL 445246|B.1.5|Chile|2020-03-05	South America|hCoV-19/Chile/RM-ISPCH-26/2020|EPI ISL 445305|B.1|Chile|2020-03-16	0.0001346124	South America
South America|hCoV-19/Chile/RM-ISPCH-2/2020|EPI ISL 414580|B.1.1|Chile|2020-03-05	South America|hCoV-19/Chile/RM-ISPCH-26/2020|EPI ISL 445305|B.1|Chile|2020-03-16	0.0002692752	South America
South America|hCoV-19/Brazil/RJ-352/2020|EPI ISL 427299|A.2|Brazil|2020-03-05	South America|hCoV-19/Chile/RM-ISPCH-26/2020|EPI ISL 445305|B.1|Chile|2020-03-16	0.0005386892	South America
South America|hCoV-19/Brazil/BA-510/2020|EPI ISL 427293|B.1.1|Brazil|2020-03-06	South America|hCoV-19/Chile/RM-ISPCH-26/2020|EPI ISL 445305|B.1|Chile|2020-03-16	0.0003029554	South America
South America|hCoV-19/Chile/RM-MSHS-op2d1/2020|EPI ISL 415658|A.2|Chile|2020-03-06	South America|hCoV-19/Chile/RM-ISPCH-26/2020|EPI ISL 445305|B.1|Chile|2020-03-16	0.0005049969	South America
South America|hCoV-19/Peru/ARE-INS-026/2020|EPI ISL 491431|B.1|Peru|2020-03-06	South America|hCoV-19/Chile/RM-ISPCH-26/2020|EPI ISL 445305|B.1|Chile|2020-03-16	0.0002032983	South America
South America|hCoV-19/Chile/RM-ISPCH-3/2020|EPI ISL 445245|A.2|Chile|2020-03-06	South America|hCoV-19/Chile/RM-ISPCH-26/2020|EPI ISL 445305|B.1|Chile|2020-03-16	0.0005049969	South America
South America|hCoV-19/Colombia/DC-INS-78390/2020|EPI ISL 418262|B.1.1|Colombia|2020-03-06	South America|hCoV-19/Chile/RM-ISPCH-26/2020|EPI ISL 445305|B.1|Chile|2020-03-16	0.0002772815	South America
South America|hCoV-19/Argentina/C121/2020|EPI ISL 420600|B.1.1|Argentina|2020-03-07	South America|hCoV-19/Chile/RM-ISPCH-26/2020|EPI ISL 445305|B.1|Chile|2020-03-16	0.0002356105	South America
South America|hCoV-19/Chile/RM-MSHS-op3d1/2020|EPI ISL 415660|A.2|Chile|2020-03-07	South America|hCoV-19/Chile/RM-ISPCH-26/2020|EPI ISL 445305|B.1|Chile|2020-03-16	0.0005049799	South America
South America|hCoV-19/Peru/ARE-INS-087/2020|EPI ISL 516626|B.1|Peru|2020-03-07	South America|hCoV-19/Chile/RM-ISPCH-26/2020|EPI ISL 445305|B.1|Chile|2020-03-16	0.0002371978	South America
South America|hCoV-19/Chile/RM-MSHS-op4d1/2020|EPI ISL 415661|A.2|Chile|2020-03-08	South America|hCoV-19/Chile/RM-ISPCH-26/2020|EPI ISL 445305|B.1|Chile|2020-03-16	0.0005049969	South America
South America|hCoV-19/Chile/RM-ISPCH-4/2020|EPI ISL 445247|A.2|Chile|2020-03-08	South America|hCoV-19/Chile/RM-ISPCH-26/2020|EPI ISL 445305|B.1|Chile|2020-03-16	0.0005724087	South America
South America|hCoV-19/Brazil/MG-CV4/2020|EPI ISL 429667|B.1.255|Brazil|2020-03-09	South America|hCoV-19/Chile/RM-ISPCH-26/2020|EPI ISL 445305|B.1|Chile|2020-03-16	0.0002355983	South America
South America|hCoV-19/Chile/RM-ISPCH-6/2020|EPI ISL 445249|B|Chile|2020-03-09	South America|hCoV-19/Chile/RM-ISPCH-26/2020|EPI ISL 445305|B.1|Chile|2020-03-16	0.0003366159	South America
South America|hCoV-19/Chile/RM-ISPCH-9/2020|EPI ISL 445252|B.1.5|Chile|2020-03-09	South America|hCoV-19/Chile/RM-ISPCH-26/2020|EPI ISL 445305|B.1|Chile|2020-03-16	0.0001346152	South America
South America|hCoV-19/Chile/RM-ISPCH-7/2020|EPI ISL 445250|B.1.5|Chile|2020-03-09	South America|hCoV-19/Chile/RM-ISPCH-26/2020|EPI ISL 445305|B.1|Chile|2020-03-16	0.0001009544	South America
South America|hCoV-19/Peru/HUC-INS-008/2020|EPI ISL 489839|B.1.5|Peru|2020-03-09	South America|hCoV-19/Chile/RM-ISPCH-26/2020|EPI ISL 445305|B.1|Chile|2020-03-16	0.0001016349	South America
South America|hCoV-19/Peru/ICA-INS-012/2020|EPI ISL 489989|B.1.5|Peru|2020-03-09	South America|hCoV-19/Chile/RM-ISPCH-26/2020|EPI ISL 445305|B.1|Chile|2020-03-16	0.0001355198	South America
South America|hCoV-19/Chile/RM-ISPCH-5/2020|EPI ISL 445248|B.1.5|Chile|2020-03-09	South America|hCoV-19/Chile/RM-ISPCH-26/2020|EPI ISL 445305|B.1|Chile|2020-03-16	0.0001009578	South America
South America|hCoV-19/Brazil/SP-L12-CD28/2020|EPI ISL 476221|B.1.1.33|Brazil|2020-03-09	South America|hCoV-19/Chile/RM-ISPCH-26/2020|EPI ISL 445305|B.1|Chile|2020-03-16	0.0003059271	South America
South America|hCoV-19/Ecuador/HEE-01/2020|EPI ISL 417482|B|Ecuador|2020-03-09	South America|hCoV-19/Chile/RM-ISPCH-26/2020|EPI ISL 445305|B.1|Chile|2020-03-16	0.0003150327	South America
South America|hCoV-19/Chile/RM-ISPCH-8/2020|EPI ISL 445251|B.1.1|Chile|2020-03-10	South America|hCoV-19/Chile/RM-ISPCH-26/2020|EPI ISL 445305|B.1|Chile|2020-03-16	0.0003366089	South America
South America|hCoV-19/Peru/LIM-010/2020|EPI ISL 415787|B.1.1|Peru|2020-03-10	South America|hCoV-19/Chile/RM-ISPCH-26/2020|EPI ISL 445305|B.1|Chile|2020-03-16	0.0003029491	South America
South America|hCoV-19/Chile/RM-ISPCH-16/2020|EPI ISL 445259|A.2|Chile|2020-03-10	South America|hCoV-19/Chile/RM-ISPCH-26/2020|EPI ISL 445305|B.1|Chile|2020-03-16	0.0005049799	South America
South America|hCoV-19/Chile/RM-ISPCH-10/2020|EPI ISL 445253|B.1.255|Chile|2020-03-10	South America|hCoV-19/Chile/RM-ISPCH-26/2020|EPI ISL 445305|B.1|Chile|2020-03-16	0.0002019369	South America
South America|hCoV-19/Chile/RM-ISPCH-12/2020|EPI ISL 445255|B.1.1.10|Chile|2020-03-10	South America|hCoV-19/Chile/RM-ISPCH-26/2020|EPI ISL 445305|B.1|Chile|2020-03-16	0.0003366176	South America
South America|hCoV-19/Brazil/SC-769/2020|EPI ISL 427306|B.1|Brazil|2020-03-10	South America|hCoV-19/Chile/RM-ISPCH-26/2020|EPI ISL 445305|B.1|Chile|2020-03-16	0.0002019369	South America
South America|hCoV-19/Brazil/SC-766/2020|EPI ISL 427305|B.6|Brazil|2020-03-10	South America|hCoV-19/Chile/RM-ISPCH-26/2020|EPI ISL 445305|B.1|Chile|2020-03-16	0.0004713041	South America
South America|hCoV-19/Peru/LIM-INS-016/2020|EPI ISL 490315|B.1.1|Peru|2020-03-10	South America|hCoV-19/Chile/RM-ISPCH-26/2020|EPI ISL 445305|B.1|Chile|2020-03-16	0.0003050061	South America
South America|hCoV-19/Chile/RM-ISPCH-13/2020|EPI ISL 445256|B.1.1|Chile|2020-03-10	South America|hCoV-19/Chile/RM-ISPCH-26/2020|EPI ISL 445305|B.1|Chile|2020-03-16	0.0003366630	South America
South America|hCoV-19/Chile/RM-ISPCH-18/2020|EPI ISL 445261|B.1.5|Chile|2020-03-11	South America|hCoV-19/Chile/RM-ISPCH-26/2020|EPI ISL 445305|B.1|Chile|2020-03-16	0.0001346152	South America
South America|hCoV-19/Peru/LIM-INS-160/2020|EPI ISL 536553|B.1.5|Peru|2020-03-11	South America|hCoV-19/Chile/RM-ISPCH-26/2020|EPI ISL 445305|B.1|Chile|2020-03-16	0.0003029617	South America
South America|hCoV-19/Chile/BI-ISPCH-3/2020|EPI ISL 445332|B.1.5|Chile|2020-03-11	South America|hCoV-19/Chile/RM-ISPCH-26/2020|EPI ISL 445305|B.1|Chile|2020-03-16	0.0001682727	South America
South America|hCoV-19/Chile/RM-ISPCH-22/2020|EPI ISL 445265|B.1.5|Chile|2020-03-11	South America|hCoV-19/Chile/RM-ISPCH-26/2020|EPI ISL 445305|B.1|Chile|2020-03-16	0.0001009544	South America
South America|hCoV-19/Brazil/RJ-477/2020|EPI ISL 427300|B.1.1|Brazil|2020-03-11	South America|hCoV-19/Chile/RM-ISPCH-26/2020|EPI ISL 445305|B.1|Chile|2020-03-16	0.0002692821	South America
South America|hCoV-19/Chile/RM-ISPCH-19/2020|EPI ISL 445262|B.1.5|Chile|2020-03-11	South America|hCoV-19/Chile/RM-ISPCH-26/2020|EPI ISL 445305|B.1|Chile|2020-03-16	0.0001682770	South America
South America|hCoV-19/Brazil/RJ-477i/2020|EPI ISL 427301|B.1.1|Brazil|2020-03-11	South America|hCoV-19/Chile/RM-ISPCH-26/2020|EPI ISL 445305|B.1|Chile|2020-03-16	0.0002692821	South America
South America|hCoV-19/Peru/LIM-INS-011/2020|EPI ISL 489988|A.2|Peru|2020-03-11	South America|hCoV-19/Chile/RM-ISPCH-26/2020|EPI ISL 445305|B.1|Chile|2020-03-16	0.0005083852	South America
South America|hCoV-19/Peru/LIM-INS-015/2020|EPI ISL 490209|B.1.5|Peru|2020-03-11	South America|hCoV-19/Chile/RM-ISPCH-26/2020|EPI ISL 445305|B.1|Chile|2020-03-16	0.0002710963	South America
South America|hCoV-19/Peru/LIM-INS-006/2020|EPI ISL 489838|B.1.1|Peru|2020-03-11	South America|hCoV-19/Chile/RM-ISPCH-26/2020|EPI ISL 445305|B.1|Chile|2020-03-16	0.0002710907	South America
South America|hCoV-19/Chile/RM-ISPCH-15/2020|EPI ISL 445258|A.2|Chile|2020-03-11	South America|hCoV-19/Chile/RM-ISPCH-26/2020|EPI ISL 445305|B.1|Chile|2020-03-16	0.0005049969	South America
South America|hCoV-19/Chile/RM-ISPCH-17/2020|EPI ISL 445260|A.2|Chile|2020-03-11	South America|hCoV-19/Chile/RM-ISPCH-26/2020|EPI ISL 445305|B.1|Chile|2020-03-16	0.0005723552	South America
South America|hCoV-19/Chile/RM-ISPCH-20/2020|EPI ISL 445263|B.1.5|Chile|2020-03-11	South America|hCoV-19/Chile/RM-ISPCH-26/2020|EPI ISL 445305|B.1|Chile|2020-03-16	0.0001009612	South America
South America|hCoV-19/Brazil/MG-CV12/2020|EPI ISL 429674|B.1|Brazil|2020-03-11	South America|hCoV-19/Chile/RM-ISPCH-26/2020|EPI ISL 445305|B.1|Chile|2020-03-16	0.0003183839	South America
South America|hCoV-19/Chile/BI-ISPCH-2/2020|EPI ISL 445331|B.1.1|Chile|2020-03-12	South America|hCoV-19/Chile/RM-ISPCH-26/2020|EPI ISL 445305|B.1|Chile|2020-03-16	0.0002692819	South America
South America|hCoV-19/Chile/BI-ISPCH-2-2/2020|EPI ISL 445333|B.1.5|Chile|2020-03-12	South America|hCoV-19/Chile/RM-ISPCH-26/2020|EPI ISL 445305|B.1|Chile|2020-03-16	0.0001346089	South America
South America|hCoV-19/Chile/RM-ISPCH-21/2020|EPI ISL 445264|B.1.1.10|Chile|2020-03-12	South America|hCoV-19/Chile/RM-ISPCH-26/2020|EPI ISL 445305|B.1|Chile|2020-03-16	0.0003366176	South America
South America|hCoV-19/Brazil/SE-6535/2020|EPI ISL 541375|B.1.5|Brazil|2020-03-12	South America|hCoV-19/Chile/RM-ISPCH-26/2020|EPI ISL 445305|B.1|Chile|2020-03-16	0.0001346152	South America
South America|hCoV-19/Brazil/SC-770/2020|EPI ISL 541370|B.1.1.33|Brazil|2020-03-12	South America|hCoV-19/Chile/RM-ISPCH-26/2020|EPI ISL 445305|B.1|Chile|2020-03-16	0.0003366289	South America
South America|hCoV-19/Chile/ML-CMM-25343/2020|EPI ISL 459863|A|Chile|2020-03-12	South America|hCoV-19/Chile/RM-ISPCH-26/2020|EPI ISL 445305|B.1|Chile|2020-03-16	0.0003366071	South America
South America|hCoV-19/Colombia/DC-INS-79190/2020|EPI ISL 456120|B.1.5|Colombia|2020-03-12	South America|hCoV-19/Chile/RM-ISPCH-26/2020|EPI ISL 445305|B.1|Chile|2020-03-16	0.0001355438	South America
South America|hCoV-19/Brazil/UN-HIAE-SP03/2020|EPI ISL 486427|B.1.1.33|Brazil|2020-03-13	South America|hCoV-19/Chile/RM-ISPCH-26/2020|EPI ISL 445305|B.1|Chile|2020-03-16	0.0004039486	South America
South America|hCoV-19/Peru/LIM-INS-150/2020|EPI ISL 536545|B|Peru|2020-03-13	South America|hCoV-19/Chile/RM-ISPCH-26/2020|EPI ISL 445305|B.1|Chile|2020-03-16	0.0004039570	South America
South America|hCoV-19/Chile/BI-ISPCH-1/2020|EPI ISL 445271|B.1.1|Chile|2020-03-13	South America|hCoV-19/Chile/RM-ISPCH-26/2020|EPI ISL 445305|B.1|Chile|2020-03-16	0.0002692821	South America
South America|hCoV-19/Aruba/AW-RIVM-10101/2020|EPI ISL 547445|B.40|Aruba|2020-03-13	South America|hCoV-19/Chile/RM-ISPCH-26/2020|EPI ISL 445305|B.1|Chile|2020-03-16	0.0004713163	South America
South America|hCoV-19/Brazil/MG-CV6/2020|EPI ISL 429669|B.1|Brazil|2020-03-13	South America|hCoV-19/Chile/RM-ISPCH-26/2020|EPI ISL 445305|B.1|Chile|2020-03-16	0.0002355983	South America
South America|hCoV-19/Brazil/DF-615i/2020|EPI ISL 427294|B.1.1.33|Brazil|2020-03-13	South America|hCoV-19/Chile/RM-ISPCH-26/2020|EPI ISL 445305|B.1|Chile|2020-03-16	0.0003029413	South America
South America|hCoV-19/Brazil/SC-771/2020|EPI ISL 541371|B.1.5|Brazil|2020-03-13	South America|hCoV-19/Chile/RM-ISPCH-26/2020|EPI ISL 445305|B.1|Chile|2020-03-16	0.0001683642	South America
South America|hCoV-19/Peru/LAM-INS-073/2020|EPI ISL 523994|B.1.1|Peru|2020-03-13	South America|hCoV-19/Chile/RM-ISPCH-26/2020|EPI ISL 445305|B.1|Chile|2020-03-16	0.0003388785	South America
South America|hCoV-19/Peru/CAJ-INS-061/2020|EPI ISL 517770|B.1.1.1|Peru|2020-03-13	South America|hCoV-19/Chile/RM-ISPCH-26/2020|EPI ISL 445305|B.1|Chile|2020-03-16	0.0003727970	South America
South America|hCoV-19/Brazil/DF-0001/2020|EPI ISL 426580|B.1.1|Brazil|2020-03-13	South America|hCoV-19/Chile/RM-ISPCH-26/2020|EPI ISL 445305|B.1|Chile|2020-03-16	0.0002708613	South America
South America|hCoV-19/Brazil/GO-0207/2020|EPI ISL 470574|B.40|Brazil|2020-03-13	South America|hCoV-19/Chile/RM-ISPCH-26/2020|EPI ISL 445305|B.1|Chile|2020-03-16	0.0004449954	South America
South America|hCoV-19/Brazil/MG-CV8/2020|EPI ISL 429671|B.1.1|Brazil|2020-03-13	South America|hCoV-19/Chile/RM-ISPCH-26/2020|EPI ISL 445305|B.1|Chile|2020-03-16	0.0004829019	South America
South America|hCoV-19/Chile/MA-ISPCH-1/2020|EPI ISL 445268|B.1.98|Chile|2020-03-14	South America|hCoV-19/Chile/RM-ISPCH-26/2020|EPI ISL 445305|B.1|Chile|2020-03-16	0.0001682691	South America
South America|hCoV-19/Brazil/RN-IEC-162277/2020|EPI ISL 524798|B.1.1.33|Brazil|2020-03-14	South America|hCoV-19/Chile/RM-ISPCH-26/2020|EPI ISL 445305|B.1|Chile|2020-03-16	0.0003029413	South America
South America|hCoV-19/Peru/LIM-INS-159/2020|EPI ISL 536552|B.1.1|Peru|2020-03-14	South America|hCoV-19/Chile/RM-ISPCH-26/2020|EPI ISL 445305|B.1|Chile|2020-03-16	0.0002356105	South America
South America|hCoV-19/Peru/LIM-INS-147/2020|EPI ISL 536542|B.1.1|Peru|2020-03-14	South America|hCoV-19/Chile/RM-ISPCH-26/2020|EPI ISL 445305|B.1|Chile|2020-03-16	0.0003029413	South America
South America|hCoV-19/Chile/RM-CMM-23741/2020|EPI ISL 468752|B.1.1.33|Chile|2020-03-14	South America|hCoV-19/Chile/RM-ISPCH-26/2020|EPI ISL 445305|B.1|Chile|2020-03-16	0.0003029413	South America
South America|hCoV-19/Chile/AR-ISPCH-1/2020|EPI ISL 445270|B.1.1|Chile|2020-03-14	South America|hCoV-19/Chile/RM-ISPCH-26/2020|EPI ISL 445305|B.1|Chile|2020-03-16	0.0003029633	South America
South America|hCoV-19/Chile/VS-ISPCH-2/2020|EPI ISL 445285|B.1.255|Chile|2020-03-14	South America|hCoV-19/Chile/RM-ISPCH-26/2020|EPI ISL 445305|B.1|Chile|2020-03-16	0.0002019437	South America
South America|hCoV-19/Chile/RM-ISPCH-24/2020|EPI ISL 445303|B|Chile|2020-03-14	South America|hCoV-19/Chile/RM-ISPCH-26/2020|EPI ISL 445305|B.1|Chile|2020-03-16	0.0004039842	South America
South America|hCoV-19/Colombia/ATL-INS-79743/2020|EPI ISL 456145|B.1.5|Colombia|2020-03-14	South America|hCoV-19/Chile/RM-ISPCH-26/2020|EPI ISL 445305|B.1|Chile|2020-03-16	0.0001019491	South America
South America|hCoV-19/Brazil/MG-0211/2020|EPI ISL 470578|B.1.1|Brazil|2020-03-14	South America|hCoV-19/Chile/RM-ISPCH-26/2020|EPI ISL 445305|B.1|Chile|2020-03-16	0.0002766104	South America
South America|hCoV-19/Colombia/VAC-INS-79773/2020|EPI ISL 456134|B.1.5|Colombia|2020-03-14	South America|hCoV-19/Chile/RM-ISPCH-26/2020|EPI ISL 445305|B.1|Chile|2020-03-16	0.0001039445	South America
South America|hCoV-19/Colombia/VAC-INS-79779/2020|EPI ISL 456135|B.1.5|Colombia|2020-03-14	South America|hCoV-19/Chile/RM-ISPCH-26/2020|EPI ISL 445305|B.1|Chile|2020-03-16	0.0001040997	South America
South America|hCoV-19/Brazil/MG-0212/2020|EPI ISL 470579|B.1.5|Brazil|2020-03-14	South America|hCoV-19/Chile/RM-ISPCH-26/2020|EPI ISL 445305|B.1|Chile|2020-03-16	0.0001414617	South America
South America|hCoV-19/Brazil/CE-L10-CD171/2020|EPI ISL 476184|B.1.5|Brazil|2020-03-14	South America|hCoV-19/Chile/RM-ISPCH-26/2020|EPI ISL 445305|B.1|Chile|2020-03-16	0.0002136987	South America
South America|hCoV-19/Colombia/VAC-INS-79929/2020|EPI ISL 456136|B.1|Colombia|2020-03-14	South America|hCoV-19/Chile/RM-ISPCH-26/2020|EPI ISL 445305|B.1|Chile|2020-03-16	0.0001765579	South America
South America|hCoV-19/Chile/BI-CMM-25338/2020|EPI ISL 468760|B.1.1|Chile|2020-03-15	South America|hCoV-19/Chile/RM-ISPCH-26/2020|EPI ISL 445305|B.1|Chile|2020-03-16	0.0002692823	South America
South America|hCoV-19/Chile/LI-ISPCH-3/2020|EPI ISL 445275|B.1.1|Chile|2020-03-15	South America|hCoV-19/Chile/RM-ISPCH-26/2020|EPI ISL 445305|B.1|Chile|2020-03-16	0.0003029633	South America
South America|hCoV-19/Colombia/VAC-INS-79965/2020|EPI ISL 456150|B.1.5|Colombia|2020-03-15	South America|hCoV-19/Chile/RM-ISPCH-26/2020|EPI ISL 445305|B.1|Chile|2020-03-16	0.0001682727	South America
South America|hCoV-19/Chile/RM-CMM-27991/2020|EPI ISL 459857|B.1.5|Chile|2020-03-15	South America|hCoV-19/Chile/RM-ISPCH-26/2020|EPI ISL 445305|B.1|Chile|2020-03-16	0.0001009544	South America
South America|hCoV-19/Chile/LI-ISPCH-2/2020|EPI ISL 445274|B|Chile|2020-03-15	South America|hCoV-19/Chile/RM-ISPCH-26/2020|EPI ISL 445305|B.1|Chile|2020-03-16	0.0003029499	South America
South America|hCoV-19/Chile/LI-ISPCH-4/2020|EPI ISL 445276|B.1.1|Chile|2020-03-15	South America|hCoV-19/Chile/RM-ISPCH-26/2020|EPI ISL 445305|B.1|Chile|2020-03-16	0.0003029735	South America
South America|hCoV-19/Chile/MA-ISPCH-2/2020|EPI ISL 445269|B.1.98|Chile|2020-03-15	South America|hCoV-19/Chile/RM-ISPCH-26/2020|EPI ISL 445305|B.1|Chile|2020-03-16	0.0001682749	South America
South America|hCoV-19/Chile/VS-ISPCH-1/2020|EPI ISL 445272|B.1.5|Chile|2020-03-15	South America|hCoV-19/Chile/RM-ISPCH-26/2020|EPI ISL 445305|B.1|Chile|2020-03-16	0.0001682749	South America
South America|hCoV-19/Colombia/SAN-INS-80123/2020|EPI ISL 456149|B.1.1|Colombia|2020-03-15	South America|hCoV-19/Chile/RM-ISPCH-26/2020|EPI ISL 445305|B.1|Chile|2020-03-16	0.0002693930	South America
South America|hCoV-19/Brazil/RJ-MD63-1b/2020|EPI ISL 528638|B.1.1.33|Brazil|2020-03-16	South America|hCoV-19/Chile/RM-ISPCH-26/2020|EPI ISL 445305|B.1|Chile|2020-03-16	0.0003029413	South America
South America|hCoV-19/Chile/LI-ISPCH-1/2020|EPI ISL 445273|B.1.5|Chile|2020-03-16	South America|hCoV-19/Chile/RM-ISPCH-26/2020|EPI ISL 445305|B.1|Chile|2020-03-16	0.0001682727	South America
South America|hCoV-19/Chile/LI-ISPCH-5/2020|EPI ISL 445277|B.1.1|Chile|2020-03-16	South America|hCoV-19/Chile/RM-ISPCH-26/2020|EPI ISL 445305|B.1|Chile|2020-03-16	0.0003029633	South America
South America|hCoV-19/Brazil/SP-01/2020|EPI ISL 412964|B.1.5|Brazil|2020-02-25	South America|hCoV-19/Chile/RM-ISPCH-28/2020|EPI ISL 445307|B.1|Chile|2020-03-16	0.0001009570	South America
South America|hCoV-19/Brazil/SP-02/2020|EPI ISL 413016|B|Brazil|2020-02-28	South America|hCoV-19/Chile/RM-ISPCH-28/2020|EPI ISL 445307|B.1|Chile|2020-03-16	0.0004039570	South America
South America|hCoV-19/Brazil/SP-06/2020|EPI ISL 414015|B.1.5|Brazil|2020-02-29	South America|hCoV-19/Chile/RM-ISPCH-28/2020|EPI ISL 445307|B.1|Chile|2020-03-16	0.0001009570	South America
South America|hCoV-19/Brazil/ES-225/2020|EPI ISL 415128|B.40|Brazil|2020-02-29	South America|hCoV-19/Chile/RM-ISPCH-28/2020|EPI ISL 445307|B.1|Chile|2020-03-16	0.0004376706	South America
South America|hCoV-19/Argentina/PAIS-A0001/2020|EPI ISL 430793|B.1.1|Argentina|2020-03-01	South America|hCoV-19/Chile/RM-ISPCH-28/2020|EPI ISL 445307|B.1|Chile|2020-03-16	0.0002743909	South America
South America|hCoV-19/Brazil/SP-03/2020|EPI ISL 414014|B.1.1|Brazil|2020-03-02	South America|hCoV-19/Chile/RM-ISPCH-28/2020|EPI ISL 445307|B.1|Chile|2020-03-16	0.0002356105	South America
South America|hCoV-19/Brazil/SP-11/2020|EPI ISL 416033|B.3|Brazil|2020-03-03	South America|hCoV-19/Chile/RM-ISPCH-28/2020|EPI ISL 445307|B.1|Chile|2020-03-16	0.0003029350	South America
South America|hCoV-19/Brazil/SP-07/2020|EPI ISL 416028|B.1.1|Brazil|2020-03-03	South America|hCoV-19/Chile/RM-ISPCH-28/2020|EPI ISL 445307|B.1|Chile|2020-03-16	0.0002356105	South America
South America|hCoV-19/Chile/RM-ISPCH-1/2020|EPI ISL 414579|A.2|Chile|2020-03-03	South America|hCoV-19/Chile/RM-ISPCH-28/2020|EPI ISL 445307|B.1|Chile|2020-03-16	0.0004713199	South America
South America|hCoV-19/Brazil/SP-09/2020|EPI ISL 416031|B.1.5|Brazil|2020-03-04	South America|hCoV-19/Chile/RM-ISPCH-28/2020|EPI ISL 445307|B.1|Chile|2020-03-16	0.0001009570	South America
South America|hCoV-19/Brazil/SP-08/2020|EPI ISL 416029|B.1.1|Brazil|2020-03-04	South America|hCoV-19/Chile/RM-ISPCH-28/2020|EPI ISL 445307|B.1|Chile|2020-03-16	0.0002356105	South America
South America|hCoV-19/Brazil/SP-10/2020|EPI ISL 416032|B|Brazil|2020-03-04	South America|hCoV-19/Chile/RM-ISPCH-28/2020|EPI ISL 445307|B.1|Chile|2020-03-16	0.0003366002	South America
South America|hCoV-19/Brazil/SP-04/2020|EPI ISL 414017|B.1.1|Brazil|2020-03-04	South America|hCoV-19/Chile/RM-ISPCH-28/2020|EPI ISL 445307|B.1|Chile|2020-03-16	0.0002356105	South America
South America|hCoV-19/Brazil/SP-12/2020|EPI ISL 416034|B.1.1|Brazil|2020-03-04	South America|hCoV-19/Chile/RM-ISPCH-28/2020|EPI ISL 445307|B.1|Chile|2020-03-16	0.0002692947	South America
South America|hCoV-19/Brazil/RJ-314/2020|EPI ISL 414045|B.1.5|Brazil|2020-03-04	South America|hCoV-19/Chile/RM-ISPCH-28/2020|EPI ISL 445307|B.1|Chile|2020-03-16	0.0001009604	South America
South America|hCoV-19/Brazil/BA-312/2020|EPI ISL 415105|B.1.1|Brazil|2020-03-04	South America|hCoV-19/Chile/RM-ISPCH-28/2020|EPI ISL 445307|B.1|Chile|2020-03-16	0.0002693149	South America
South America|hCoV-19/Brazil/SP-13/2020|EPI ISL 416035|B.1.1|Brazil|2020-03-05	South America|hCoV-19/Chile/RM-ISPCH-28/2020|EPI ISL 445307|B.1|Chile|2020-03-16	0.0002356105	South America
South America|hCoV-19/Chile/LL-ISPCH-1/2020|EPI ISL 445246|B.1.5|Chile|2020-03-05	South America|hCoV-19/Chile/RM-ISPCH-28/2020|EPI ISL 445307|B.1|Chile|2020-03-16	0.0001009570	South America
South America|hCoV-19/Chile/RM-ISPCH-2/2020|EPI ISL 414580|B.1.1|Chile|2020-03-05	South America|hCoV-19/Chile/RM-ISPCH-28/2020|EPI ISL 445307|B.1|Chile|2020-03-16	0.0002356105	South America
South America|hCoV-19/Brazil/RJ-352/2020|EPI ISL 427299|A.2|Brazil|2020-03-05	South America|hCoV-19/Chile/RM-ISPCH-28/2020|EPI ISL 445307|B.1|Chile|2020-03-16	0.0005050100	South America
South America|hCoV-19/Brazil/BA-510/2020|EPI ISL 427293|B.1.1|Brazil|2020-03-06	South America|hCoV-19/Chile/RM-ISPCH-28/2020|EPI ISL 445307|B.1|Chile|2020-03-16	0.0002692877	South America
South America|hCoV-19/Chile/RM-MSHS-op2d1/2020|EPI ISL 415658|A.2|Chile|2020-03-06	South America|hCoV-19/Chile/RM-ISPCH-28/2020|EPI ISL 445307|B.1|Chile|2020-03-16	0.0004713200	South America
South America|hCoV-19/Peru/ARE-INS-026/2020|EPI ISL 491431|B.1|Peru|2020-03-06	South America|hCoV-19/Chile/RM-ISPCH-28/2020|EPI ISL 445307|B.1|Chile|2020-03-16	0.0001694114	South America
South America|hCoV-19/Chile/RM-ISPCH-3/2020|EPI ISL 445245|A.2|Chile|2020-03-06	South America|hCoV-19/Chile/RM-ISPCH-28/2020|EPI ISL 445307|B.1|Chile|2020-03-16	0.0004713200	South America
South America|hCoV-19/Colombia/DC-INS-78390/2020|EPI ISL 418262|B.1.1|Colombia|2020-03-06	South America|hCoV-19/Chile/RM-ISPCH-28/2020|EPI ISL 445307|B.1|Chile|2020-03-16	0.0002426158	South America
South America|hCoV-19/Argentina/C121/2020|EPI ISL 420600|B.1.1|Argentina|2020-03-07	South America|hCoV-19/Chile/RM-ISPCH-28/2020|EPI ISL 445307|B.1|Chile|2020-03-16	0.0002019474	South America
South America|hCoV-19/Chile/RM-MSHS-op3d1/2020|EPI ISL 415660|A.2|Chile|2020-03-07	South America|hCoV-19/Chile/RM-ISPCH-28/2020|EPI ISL 445307|B.1|Chile|2020-03-16	0.0004713041	South America
South America|hCoV-19/Peru/ARE-INS-087/2020|EPI ISL 516626|B.1|Peru|2020-03-07	South America|hCoV-19/Chile/RM-ISPCH-28/2020|EPI ISL 445307|B.1|Chile|2020-03-16	0.0002033078	South America
South America|hCoV-19/Chile/RM-MSHS-op4d1/2020|EPI ISL 415661|A.2|Chile|2020-03-08	South America|hCoV-19/Chile/RM-ISPCH-28/2020|EPI ISL 445307|B.1|Chile|2020-03-16	0.0004713200	South America
South America|hCoV-19/Chile/RM-ISPCH-4/2020|EPI ISL 445247|A.2|Chile|2020-03-08	South America|hCoV-19/Chile/RM-ISPCH-28/2020|EPI ISL 445307|B.1|Chile|2020-03-16	0.0005387256	South America
South America|hCoV-19/Brazil/MG-CV4/2020|EPI ISL 429667|B.1.255|Brazil|2020-03-09	South America|hCoV-19/Chile/RM-ISPCH-28/2020|EPI ISL 445307|B.1|Chile|2020-03-16	0.0002019369	South America
South America|hCoV-19/Chile/RM-ISPCH-6/2020|EPI ISL 445249|B|Chile|2020-03-09	South America|hCoV-19/Chile/RM-ISPCH-28/2020|EPI ISL 445307|B.1|Chile|2020-03-16	0.0003029476	South America
South America|hCoV-19/Chile/RM-ISPCH-9/2020|EPI ISL 445252|B.1.5|Chile|2020-03-09	South America|hCoV-19/Chile/RM-ISPCH-28/2020|EPI ISL 445307|B.1|Chile|2020-03-16	0.0001009591	South America
South America|hCoV-19/Chile/RM-ISPCH-7/2020|EPI ISL 445250|B.1.5|Chile|2020-03-09	South America|hCoV-19/Chile/RM-ISPCH-28/2020|EPI ISL 445307|B.1|Chile|2020-03-16	0.0000673015	South America
South America|hCoV-19/Peru/HUC-INS-008/2020|EPI ISL 489839|B.1.5|Peru|2020-03-09	South America|hCoV-19/Chile/RM-ISPCH-28/2020|EPI ISL 445307|B.1|Chile|2020-03-16	0.0000677551	South America
South America|hCoV-19/Peru/ICA-INS-012/2020|EPI ISL 489989|B.1.5|Peru|2020-03-09	South America|hCoV-19/Chile/RM-ISPCH-28/2020|EPI ISL 445307|B.1|Chile|2020-03-16	0.0001016376	South America
South America|hCoV-19/Chile/RM-ISPCH-5/2020|EPI ISL 445248|B.1.5|Chile|2020-03-09	South America|hCoV-19/Chile/RM-ISPCH-28/2020|EPI ISL 445307|B.1|Chile|2020-03-16	0.0000673037	South America
South America|hCoV-19/Brazil/SP-L12-CD28/2020|EPI ISL 476221|B.1.1.33|Brazil|2020-03-09	South America|hCoV-19/Chile/RM-ISPCH-28/2020|EPI ISL 445307|B.1|Chile|2020-03-16	0.0002719291	South America
South America|hCoV-19/Ecuador/HEE-01/2020|EPI ISL 417482|B|Ecuador|2020-03-09	South America|hCoV-19/Chile/RM-ISPCH-28/2020|EPI ISL 445307|B.1|Chile|2020-03-16	0.0002800226	South America
South America|hCoV-19/Chile/RM-ISPCH-8/2020|EPI ISL 445251|B.1.1|Chile|2020-03-10	South America|hCoV-19/Chile/RM-ISPCH-28/2020|EPI ISL 445307|B.1|Chile|2020-03-16	0.0003029413	South America
South America|hCoV-19/Peru/LIM-010/2020|EPI ISL 415787|B.1.1|Peru|2020-03-10	South America|hCoV-19/Chile/RM-ISPCH-28/2020|EPI ISL 445307|B.1|Chile|2020-03-16	0.0002692821	South America
South America|hCoV-19/Chile/RM-ISPCH-16/2020|EPI ISL 445259|A.2|Chile|2020-03-10	South America|hCoV-19/Chile/RM-ISPCH-28/2020|EPI ISL 445307|B.1|Chile|2020-03-16	0.0004713041	South America
South America|hCoV-19/Chile/RM-ISPCH-10/2020|EPI ISL 445253|B.1.255|Chile|2020-03-10	South America|hCoV-19/Chile/RM-ISPCH-28/2020|EPI ISL 445307|B.1|Chile|2020-03-16	0.0001682771	South America
South America|hCoV-19/Chile/RM-ISPCH-12/2020|EPI ISL 445255|B.1.1.10|Chile|2020-03-10	South America|hCoV-19/Chile/RM-ISPCH-28/2020|EPI ISL 445307|B.1|Chile|2020-03-16	0.0003029491	South America
South America|hCoV-19/Brazil/SC-769/2020|EPI ISL 427306|B.1|Brazil|2020-03-10	South America|hCoV-19/Chile/RM-ISPCH-28/2020|EPI ISL 445307|B.1|Chile|2020-03-16	0.0001682771	South America
South America|hCoV-19/Brazil/SC-766/2020|EPI ISL 427305|B.6|Brazil|2020-03-10	South America|hCoV-19/Chile/RM-ISPCH-28/2020|EPI ISL 445307|B.1|Chile|2020-03-16	0.0004376298	South America
South America|hCoV-19/Peru/LIM-INS-016/2020|EPI ISL 490315|B.1.1|Peru|2020-03-10	South America|hCoV-19/Chile/RM-ISPCH-28/2020|EPI ISL 445307|B.1|Chile|2020-03-16	0.0002711105	South America
South America|hCoV-19/Chile/RM-ISPCH-13/2020|EPI ISL 445256|B.1.1|Chile|2020-03-10	South America|hCoV-19/Chile/RM-ISPCH-28/2020|EPI ISL 445307|B.1|Chile|2020-03-16	0.0003029900	South America
South America|hCoV-19/Chile/RM-ISPCH-18/2020|EPI ISL 445261|B.1.5|Chile|2020-03-11	South America|hCoV-19/Chile/RM-ISPCH-28/2020|EPI ISL 445307|B.1|Chile|2020-03-16	0.0001009591	South America
South America|hCoV-19/Peru/LIM-INS-160/2020|EPI ISL 536553|B.1.5|Peru|2020-03-11	South America|hCoV-19/Chile/RM-ISPCH-28/2020|EPI ISL 445307|B.1|Chile|2020-03-16	0.0002692933	South America
South America|hCoV-19/Chile/BI-ISPCH-3/2020|EPI ISL 445332|B.1.5|Chile|2020-03-11	South America|hCoV-19/Chile/RM-ISPCH-28/2020|EPI ISL 445307|B.1|Chile|2020-03-16	0.0001346152	South America
South America|hCoV-19/Chile/RM-ISPCH-22/2020|EPI ISL 445265|B.1.5|Chile|2020-03-11	South America|hCoV-19/Chile/RM-ISPCH-28/2020|EPI ISL 445307|B.1|Chile|2020-03-16	0.0000673015	South America
South America|hCoV-19/Brazil/RJ-477/2020|EPI ISL 427300|B.1.1|Brazil|2020-03-11	South America|hCoV-19/Chile/RM-ISPCH-28/2020|EPI ISL 445307|B.1|Chile|2020-03-16	0.0002356166	South America
South America|hCoV-19/Chile/RM-ISPCH-19/2020|EPI ISL 445262|B.1.5|Chile|2020-03-11	South America|hCoV-19/Chile/RM-ISPCH-28/2020|EPI ISL 445307|B.1|Chile|2020-03-16	0.0001346187	South America
South America|hCoV-19/Brazil/RJ-477i/2020|EPI ISL 427301|B.1.1|Brazil|2020-03-11	South America|hCoV-19/Chile/RM-ISPCH-28/2020|EPI ISL 445307|B.1|Chile|2020-03-16	0.0002356166	South America
South America|hCoV-19/Peru/LIM-INS-011/2020|EPI ISL 489988|A.2|Peru|2020-03-11	South America|hCoV-19/Chile/RM-ISPCH-28/2020|EPI ISL 445307|B.1|Chile|2020-03-16	0.0004744822	South America
South America|hCoV-19/Peru/LIM-INS-015/2020|EPI ISL 490209|B.1.5|Peru|2020-03-11	South America|hCoV-19/Chile/RM-ISPCH-28/2020|EPI ISL 445307|B.1|Chile|2020-03-16	0.0002372040	South America
South America|hCoV-19/Peru/LIM-INS-006/2020|EPI ISL 489838|B.1.1|Peru|2020-03-11	South America|hCoV-19/Chile/RM-ISPCH-28/2020|EPI ISL 445307|B.1|Chile|2020-03-16	0.0002371990	South America
South America|hCoV-19/Chile/RM-ISPCH-15/2020|EPI ISL 445258|A.2|Chile|2020-03-11	South America|hCoV-19/Chile/RM-ISPCH-28/2020|EPI ISL 445307|B.1|Chile|2020-03-16	0.0004713200	South America
South America|hCoV-19/Chile/RM-ISPCH-17/2020|EPI ISL 445260|A.2|Chile|2020-03-11	South America|hCoV-19/Chile/RM-ISPCH-28/2020|EPI ISL 445307|B.1|Chile|2020-03-16	0.0005386753	South America
South America|hCoV-19/Chile/RM-ISPCH-20/2020|EPI ISL 445263|B.1.5|Chile|2020-03-11	South America|hCoV-19/Chile/RM-ISPCH-28/2020|EPI ISL 445307|B.1|Chile|2020-03-16	0.0000673060	South America
South America|hCoV-19/Brazil/MG-CV12/2020|EPI ISL 429674|B.1|Brazil|2020-03-11	South America|hCoV-19/Chile/RM-ISPCH-28/2020|EPI ISL 445307|B.1|Chile|2020-03-16	0.0002830013	South America
South America|hCoV-19/Chile/BI-ISPCH-2/2020|EPI ISL 445331|B.1.1|Chile|2020-03-12	South America|hCoV-19/Chile/RM-ISPCH-28/2020|EPI ISL 445307|B.1|Chile|2020-03-16	0.0002356165	South America
South America|hCoV-19/Chile/BI-ISPCH-2-2/2020|EPI ISL 445333|B.1.5|Chile|2020-03-12	South America|hCoV-19/Chile/RM-ISPCH-28/2020|EPI ISL 445307|B.1|Chile|2020-03-16	0.0001009544	South America
South America|hCoV-19/Chile/RM-ISPCH-21/2020|EPI ISL 445264|B.1.1.10|Chile|2020-03-12	South America|hCoV-19/Chile/RM-ISPCH-28/2020|EPI ISL 445307|B.1|Chile|2020-03-16	0.0003029491	South America
South America|hCoV-19/Brazil/SE-6535/2020|EPI ISL 541375|B.1.5|Brazil|2020-03-12	South America|hCoV-19/Chile/RM-ISPCH-28/2020|EPI ISL 445307|B.1|Chile|2020-03-16	0.0001009591	South America
South America|hCoV-19/Brazil/SC-770/2020|EPI ISL 541370|B.1.1.33|Brazil|2020-03-12	South America|hCoV-19/Chile/RM-ISPCH-28/2020|EPI ISL 445307|B.1|Chile|2020-03-16	0.0003029593	South America
South America|hCoV-19/Chile/ML-CMM-25343/2020|EPI ISL 459863|A|Chile|2020-03-12	South America|hCoV-19/Chile/RM-ISPCH-28/2020|EPI ISL 445307|B.1|Chile|2020-03-16	0.0003029397	South America
South America|hCoV-19/Colombia/DC-INS-79190/2020|EPI ISL 456120|B.1.5|Colombia|2020-03-12	South America|hCoV-19/Chile/RM-ISPCH-28/2020|EPI ISL 445307|B.1|Chile|2020-03-16	0.0001016556	South America
South America|hCoV-19/Brazil/UN-HIAE-SP03/2020|EPI ISL 486427|B.1.1.33|Brazil|2020-03-13	South America|hCoV-19/Chile/RM-ISPCH-28/2020|EPI ISL 445307|B.1|Chile|2020-03-16	0.0003702780	South America
South America|hCoV-19/Peru/LIM-INS-150/2020|EPI ISL 536545|B|Peru|2020-03-13	South America|hCoV-19/Chile/RM-ISPCH-28/2020|EPI ISL 445307|B.1|Chile|2020-03-16	0.0003702857	South America
South America|hCoV-19/Chile/BI-ISPCH-1/2020|EPI ISL 445271|B.1.1|Chile|2020-03-13	South America|hCoV-19/Chile/RM-ISPCH-28/2020|EPI ISL 445307|B.1|Chile|2020-03-16	0.0002356166	South America
South America|hCoV-19/Aruba/AW-RIVM-10101/2020|EPI ISL 547445|B.40|Aruba|2020-03-13	South America|hCoV-19/Chile/RM-ISPCH-28/2020|EPI ISL 445307|B.1|Chile|2020-03-16	0.0004376411	South America
South America|hCoV-19/Brazil/MG-CV6/2020|EPI ISL 429669|B.1|Brazil|2020-03-13	South America|hCoV-19/Chile/RM-ISPCH-28/2020|EPI ISL 445307|B.1|Chile|2020-03-16	0.0002019369	South America
South America|hCoV-19/Brazil/DF-615i/2020|EPI ISL 427294|B.1.1.33|Brazil|2020-03-13	South America|hCoV-19/Chile/RM-ISPCH-28/2020|EPI ISL 445307|B.1|Chile|2020-03-16	0.0002692751	South America
South America|hCoV-19/Brazil/SC-771/2020|EPI ISL 541371|B.1.5|Brazil|2020-03-13	South America|hCoV-19/Chile/RM-ISPCH-28/2020|EPI ISL 445307|B.1|Chile|2020-03-16	0.0001346884	South America
South America|hCoV-19/Peru/LAM-INS-073/2020|EPI ISL 523994|B.1.1|Peru|2020-03-13	South America|hCoV-19/Chile/RM-ISPCH-28/2020|EPI ISL 445307|B.1|Chile|2020-03-16	0.0003049838	South America
South America|hCoV-19/Peru/CAJ-INS-061/2020|EPI ISL 517770|B.1.1.1|Peru|2020-03-13	South America|hCoV-19/Chile/RM-ISPCH-28/2020|EPI ISL 445307|B.1|Chile|2020-03-16	0.0003388987	South America
South America|hCoV-19/Brazil/DF-0001/2020|EPI ISL 426580|B.1.1|Brazil|2020-03-13	South America|hCoV-19/Chile/RM-ISPCH-28/2020|EPI ISL 445307|B.1|Chile|2020-03-16	0.0002369983	South America
South America|hCoV-19/Brazil/GO-0207/2020|EPI ISL 470574|B.40|Brazil|2020-03-13	South America|hCoV-19/Chile/RM-ISPCH-28/2020|EPI ISL 445307|B.1|Chile|2020-03-16	0.0004107557	South America
South America|hCoV-19/Brazil/MG-CV8/2020|EPI ISL 429671|B.1.1|Brazil|2020-03-13	South America|hCoV-19/Chile/RM-ISPCH-28/2020|EPI ISL 445307|B.1|Chile|2020-03-16	0.0004483986	South America
South America|hCoV-19/Chile/MA-ISPCH-1/2020|EPI ISL 445268|B.1.98|Chile|2020-03-14	South America|hCoV-19/Chile/RM-ISPCH-28/2020|EPI ISL 445307|B.1|Chile|2020-03-16	0.0001346123	South America
South America|hCoV-19/Brazil/RN-IEC-162277/2020|EPI ISL 524798|B.1.1.33|Brazil|2020-03-14	South America|hCoV-19/Chile/RM-ISPCH-28/2020|EPI ISL 445307|B.1|Chile|2020-03-16	0.0002692751	South America
South America|hCoV-19/Peru/LIM-INS-159/2020|EPI ISL 536552|B.1.1|Peru|2020-03-14	South America|hCoV-19/Chile/RM-ISPCH-28/2020|EPI ISL 445307|B.1|Chile|2020-03-16	0.0002019474	South America
South America|hCoV-19/Peru/LIM-INS-147/2020|EPI ISL 536542|B.1.1|Peru|2020-03-14	South America|hCoV-19/Chile/RM-ISPCH-28/2020|EPI ISL 445307|B.1|Chile|2020-03-16	0.0002692752	South America
South America|hCoV-19/Chile/RM-CMM-23741/2020|EPI ISL 468752|B.1.1.33|Chile|2020-03-14	South America|hCoV-19/Chile/RM-ISPCH-28/2020|EPI ISL 445307|B.1|Chile|2020-03-16	0.0002692751	South America
South America|hCoV-19/Chile/AR-ISPCH-1/2020|EPI ISL 445270|B.1.1|Chile|2020-03-14	South America|hCoV-19/Chile/RM-ISPCH-28/2020|EPI ISL 445307|B.1|Chile|2020-03-16	0.0002692947	South America
South America|hCoV-19/Chile/VS-ISPCH-2/2020|EPI ISL 445285|B.1.255|Chile|2020-03-14	South America|hCoV-19/Chile/RM-ISPCH-28/2020|EPI ISL 445307|B.1|Chile|2020-03-16	0.0001682827	South America
South America|hCoV-19/Chile/RM-ISPCH-24/2020|EPI ISL 445303|B|Chile|2020-03-14	South America|hCoV-19/Chile/RM-ISPCH-28/2020|EPI ISL 445307|B.1|Chile|2020-03-16	0.0003703106	South America
South America|hCoV-19/Colombia/ATL-INS-79743/2020|EPI ISL 456145|B.1.5|Colombia|2020-03-14	South America|hCoV-19/Chile/RM-ISPCH-28/2020|EPI ISL 445307|B.1|Chile|2020-03-16	0.0000679646	South America
South America|hCoV-19/Brazil/MG-0211/2020|EPI ISL 470578|B.1.1|Brazil|2020-03-14	South America|hCoV-19/Chile/RM-ISPCH-28/2020|EPI ISL 445307|B.1|Chile|2020-03-16	0.0002420286	South America
South America|hCoV-19/Colombia/VAC-INS-79773/2020|EPI ISL 456134|B.1.5|Colombia|2020-03-14	South America|hCoV-19/Chile/RM-ISPCH-28/2020|EPI ISL 445307|B.1|Chile|2020-03-16	0.0000692948	South America
South America|hCoV-19/Colombia/VAC-INS-79779/2020|EPI ISL 456135|B.1.5|Colombia|2020-03-14	South America|hCoV-19/Chile/RM-ISPCH-28/2020|EPI ISL 445307|B.1|Chile|2020-03-16	0.0000693982	South America
South America|hCoV-19/Brazil/MG-0212/2020|EPI ISL 470579|B.1.5|Brazil|2020-03-14	South America|hCoV-19/Chile/RM-ISPCH-28/2020|EPI ISL 445307|B.1|Chile|2020-03-16	0.0001060938	South America
South America|hCoV-19/Brazil/CE-L10-CD171/2020|EPI ISL 476184|B.1.5|Brazil|2020-03-14	South America|hCoV-19/Chile/RM-ISPCH-28/2020|EPI ISL 445307|B.1|Chile|2020-03-16	0.0001780781	South America
South America|hCoV-19/Colombia/VAC-INS-79929/2020|EPI ISL 456136|B.1|Colombia|2020-03-14	South America|hCoV-19/Chile/RM-ISPCH-28/2020|EPI ISL 445307|B.1|Chile|2020-03-16	0.0001412431	South America
South America|hCoV-19/Chile/BI-CMM-25338/2020|EPI ISL 468760|B.1.1|Chile|2020-03-15	South America|hCoV-19/Chile/RM-ISPCH-28/2020|EPI ISL 445307|B.1|Chile|2020-03-16	0.0002356168	South America
South America|hCoV-19/Chile/LI-ISPCH-3/2020|EPI ISL 445275|B.1.1|Chile|2020-03-15	South America|hCoV-19/Chile/RM-ISPCH-28/2020|EPI ISL 445307|B.1|Chile|2020-03-16	0.0002692947	South America
South America|hCoV-19/Colombia/VAC-INS-79965/2020|EPI ISL 456150|B.1.5|Colombia|2020-03-15	South America|hCoV-19/Chile/RM-ISPCH-28/2020|EPI ISL 445307|B.1|Chile|2020-03-16	0.0001346152	South America
South America|hCoV-19/Chile/RM-CMM-27991/2020|EPI ISL 459857|B.1.5|Chile|2020-03-15	South America|hCoV-19/Chile/RM-ISPCH-28/2020|EPI ISL 445307|B.1|Chile|2020-03-16	0.0000673015	South America
South America|hCoV-19/Chile/LI-ISPCH-2/2020|EPI ISL 445274|B|Chile|2020-03-15	South America|hCoV-19/Chile/RM-ISPCH-28/2020|EPI ISL 445307|B.1|Chile|2020-03-16	0.0002692828	South America
South America|hCoV-19/Chile/LI-ISPCH-4/2020|EPI ISL 445276|B.1.1|Chile|2020-03-15	South America|hCoV-19/Chile/RM-ISPCH-28/2020|EPI ISL 445307|B.1|Chile|2020-03-16	0.0002693038	South America
South America|hCoV-19/Chile/MA-ISPCH-2/2020|EPI ISL 445269|B.1.98|Chile|2020-03-15	South America|hCoV-19/Chile/RM-ISPCH-28/2020|EPI ISL 445307|B.1|Chile|2020-03-16	0.0001346169	South America
South America|hCoV-19/Chile/VS-ISPCH-1/2020|EPI ISL 445272|B.1.5|Chile|2020-03-15	South America|hCoV-19/Chile/RM-ISPCH-28/2020|EPI ISL 445307|B.1|Chile|2020-03-16	0.0001346169	South America
South America|hCoV-19/Colombia/SAN-INS-80123/2020|EPI ISL 456149|B.1.1|Colombia|2020-03-15	South America|hCoV-19/Chile/RM-ISPCH-28/2020|EPI ISL 445307|B.1|Chile|2020-03-16	0.0002357136	South America
South America|hCoV-19/Brazil/RJ-MD63-1b/2020|EPI ISL 528638|B.1.1.33|Brazil|2020-03-16	South America|hCoV-19/Chile/RM-ISPCH-28/2020|EPI ISL 445307|B.1|Chile|2020-03-16	0.0002692751	South America
South America|hCoV-19/Chile/LI-ISPCH-1/2020|EPI ISL 445273|B.1.5|Chile|2020-03-16	South America|hCoV-19/Chile/RM-ISPCH-28/2020|EPI ISL 445307|B.1|Chile|2020-03-16	0.0001346152	South America
South America|hCoV-19/Chile/LI-ISPCH-5/2020|EPI ISL 445277|B.1.1|Chile|2020-03-16	South America|hCoV-19/Chile/RM-ISPCH-28/2020|EPI ISL 445307|B.1|Chile|2020-03-16	0.0002692947	South America
South America|hCoV-19/Chile/RM-ISPCH-26/2020|EPI ISL 445305|B.1|Chile|2020-03-16	South America|hCoV-19/Chile/RM-ISPCH-28/2020|EPI ISL 445307|B.1|Chile|2020-03-16	0.0001682727	South America
South America|hCoV-19/Brazil/SP-01/2020|EPI ISL 412964|B.1.5|Brazil|2020-02-25	South America|hCoV-19/Chile/LI-ISPCH-6/2020|EPI ISL 445278|B.1.5|Chile|2020-03-16	0.0000673001	South America
South America|hCoV-19/Brazil/SP-02/2020|EPI ISL 413016|B|Brazil|2020-02-28	South America|hCoV-19/Chile/LI-ISPCH-6/2020|EPI ISL 445278|B.1.5|Chile|2020-03-16	0.0003702684	South America
South America|hCoV-19/Brazil/SP-06/2020|EPI ISL 414015|B.1.5|Brazil|2020-02-29	South America|hCoV-19/Chile/LI-ISPCH-6/2020|EPI ISL 445278|B.1.5|Chile|2020-03-16	0.0000673001	South America
South America|hCoV-19/Brazil/ES-225/2020|EPI ISL 415128|B.40|Brazil|2020-02-29	South America|hCoV-19/Chile/LI-ISPCH-6/2020|EPI ISL 445278|B.1.5|Chile|2020-03-16	0.0004039758	South America
South America|hCoV-19/Argentina/PAIS-A0001/2020|EPI ISL 430793|B.1.1|Argentina|2020-03-01	South America|hCoV-19/Chile/LI-ISPCH-6/2020|EPI ISL 445278|B.1.5|Chile|2020-03-16	0.0002400752	South America
South America|hCoV-19/Brazil/SP-03/2020|EPI ISL 414014|B.1.1|Brazil|2020-03-02	South America|hCoV-19/Chile/LI-ISPCH-6/2020|EPI ISL 445278|B.1.5|Chile|2020-03-16	0.0002019380	South America
South America|hCoV-19/Brazil/SP-11/2020|EPI ISL 416033|B.3|Brazil|2020-03-03	South America|hCoV-19/Chile/LI-ISPCH-6/2020|EPI ISL 445278|B.1.5|Chile|2020-03-16	0.0002692570	South America
South America|hCoV-19/Brazil/SP-07/2020|EPI ISL 416028|B.1.1|Brazil|2020-03-03	South America|hCoV-19/Chile/LI-ISPCH-6/2020|EPI ISL 445278|B.1.5|Chile|2020-03-16	0.0002019380	South America
South America|hCoV-19/Chile/RM-ISPCH-1/2020|EPI ISL 414579|A.2|Chile|2020-03-03	South America|hCoV-19/Chile/LI-ISPCH-6/2020|EPI ISL 445278|B.1.5|Chile|2020-03-16	0.0004376241	South America
South America|hCoV-19/Brazil/SP-09/2020|EPI ISL 416031|B.1.5|Brazil|2020-03-04	South America|hCoV-19/Chile/LI-ISPCH-6/2020|EPI ISL 445278|B.1.5|Chile|2020-03-16	0.0000673001	South America
South America|hCoV-19/Brazil/SP-08/2020|EPI ISL 416029|B.1.1|Brazil|2020-03-04	South America|hCoV-19/Chile/LI-ISPCH-6/2020|EPI ISL 445278|B.1.5|Chile|2020-03-16	0.0002019380	South America
South America|hCoV-19/Brazil/SP-10/2020|EPI ISL 416032|B|Brazil|2020-03-04	South America|hCoV-19/Chile/LI-ISPCH-6/2020|EPI ISL 445278|B.1.5|Chile|2020-03-16	0.0003029193	South America
South America|hCoV-19/Brazil/SP-04/2020|EPI ISL 414017|B.1.1|Brazil|2020-03-04	South America|hCoV-19/Chile/LI-ISPCH-6/2020|EPI ISL 445278|B.1.5|Chile|2020-03-16	0.0002019380	South America
South America|hCoV-19/Brazil/SP-12/2020|EPI ISL 416034|B.1.1|Brazil|2020-03-04	South America|hCoV-19/Chile/LI-ISPCH-6/2020|EPI ISL 445278|B.1.5|Chile|2020-03-16	0.0002356166	South America
South America|hCoV-19/Brazil/RJ-314/2020|EPI ISL 414045|B.1.5|Brazil|2020-03-04	South America|hCoV-19/Chile/LI-ISPCH-6/2020|EPI ISL 445278|B.1.5|Chile|2020-03-16	0.0000673023	South America
South America|hCoV-19/Brazil/BA-312/2020|EPI ISL 415105|B.1.1|Brazil|2020-03-04	South America|hCoV-19/Chile/LI-ISPCH-6/2020|EPI ISL 445278|B.1.5|Chile|2020-03-16	0.0002356343	South America
South America|hCoV-19/Brazil/SP-13/2020|EPI ISL 416035|B.1.1|Brazil|2020-03-05	South America|hCoV-19/Chile/LI-ISPCH-6/2020|EPI ISL 445278|B.1.5|Chile|2020-03-16	0.0002019380	South America
South America|hCoV-19/Chile/LL-ISPCH-1/2020|EPI ISL 445246|B.1.5|Chile|2020-03-05	South America|hCoV-19/Chile/LI-ISPCH-6/2020|EPI ISL 445278|B.1.5|Chile|2020-03-16	0.0000673001	South America
South America|hCoV-19/Chile/RM-ISPCH-2/2020|EPI ISL 414580|B.1.1|Chile|2020-03-05	South America|hCoV-19/Chile/LI-ISPCH-6/2020|EPI ISL 445278|B.1.5|Chile|2020-03-16	0.0002019380	South America
South America|hCoV-19/Brazil/RJ-352/2020|EPI ISL 427299|A.2|Brazil|2020-03-05	South America|hCoV-19/Chile/LI-ISPCH-6/2020|EPI ISL 445278|B.1.5|Chile|2020-03-16	0.0004713101	South America
South America|hCoV-19/Brazil/BA-510/2020|EPI ISL 427293|B.1.1|Brazil|2020-03-06	South America|hCoV-19/Chile/LI-ISPCH-6/2020|EPI ISL 445278|B.1.5|Chile|2020-03-16	0.0002356105	South America
South America|hCoV-19/Chile/RM-MSHS-op2d1/2020|EPI ISL 415658|A.2|Chile|2020-03-06	South America|hCoV-19/Chile/LI-ISPCH-6/2020|EPI ISL 445278|B.1.5|Chile|2020-03-16	0.0004376241	South America
South America|hCoV-19/Peru/ARE-INS-026/2020|EPI ISL 491431|B.1|Peru|2020-03-06	South America|hCoV-19/Chile/LI-ISPCH-6/2020|EPI ISL 445278|B.1.5|Chile|2020-03-16	0.0001355198	South America
South America|hCoV-19/Chile/RM-ISPCH-3/2020|EPI ISL 445245|A.2|Chile|2020-03-06	South America|hCoV-19/Chile/LI-ISPCH-6/2020|EPI ISL 445278|B.1.5|Chile|2020-03-16	0.0004376241	South America
South America|hCoV-19/Colombia/DC-INS-78390/2020|EPI ISL 418262|B.1.1|Colombia|2020-03-06	South America|hCoV-19/Chile/LI-ISPCH-6/2020|EPI ISL 445278|B.1.5|Chile|2020-03-16	0.0002079417	South America
South America|hCoV-19/Argentina/C121/2020|EPI ISL 420600|B.1.1|Argentina|2020-03-07	South America|hCoV-19/Chile/LI-ISPCH-6/2020|EPI ISL 445278|B.1.5|Chile|2020-03-16	0.0001682779	South America
South America|hCoV-19/Chile/RM-MSHS-op3d1/2020|EPI ISL 415660|A.2|Chile|2020-03-07	South America|hCoV-19/Chile/LI-ISPCH-6/2020|EPI ISL 445278|B.1.5|Chile|2020-03-16	0.0004376094	South America
South America|hCoV-19/Peru/ARE-INS-087/2020|EPI ISL 516626|B.1|Peru|2020-03-07	South America|hCoV-19/Chile/LI-ISPCH-6/2020|EPI ISL 445278|B.1.5|Chile|2020-03-16	0.0001694114	South America
South America|hCoV-19/Chile/RM-MSHS-op4d1/2020|EPI ISL 415661|A.2|Chile|2020-03-08	South America|hCoV-19/Chile/LI-ISPCH-6/2020|EPI ISL 445278|B.1.5|Chile|2020-03-16	0.0004376241	South America
South America|hCoV-19/Chile/RM-ISPCH-4/2020|EPI ISL 445247|A.2|Chile|2020-03-08	South America|hCoV-19/Chile/LI-ISPCH-6/2020|EPI ISL 445278|B.1.5|Chile|2020-03-16	0.0005050204	South America
South America|hCoV-19/Brazil/MG-CV4/2020|EPI ISL 429667|B.1.255|Brazil|2020-03-09	South America|hCoV-19/Chile/LI-ISPCH-6/2020|EPI ISL 445278|B.1.5|Chile|2020-03-16	0.0001682692	South America
South America|hCoV-19/Chile/RM-ISPCH-6/2020|EPI ISL 445249|B|Chile|2020-03-09	South America|hCoV-19/Chile/LI-ISPCH-6/2020|EPI ISL 445278|B.1.5|Chile|2020-03-16	0.0002692682	South America
South America|hCoV-19/Chile/RM-ISPCH-9/2020|EPI ISL 445252|B.1.5|Chile|2020-03-09	South America|hCoV-19/Chile/LI-ISPCH-6/2020|EPI ISL 445278|B.1.5|Chile|2020-03-16	0.0000673015	South America
South America|hCoV-19/Chile/RM-ISPCH-7/2020|EPI ISL 445250|B.1.5|Chile|2020-03-09	South America|hCoV-19/Chile/LI-ISPCH-6/2020|EPI ISL 445278|B.1.5|Chile|2020-03-16	0.0000336484	South America
South America|hCoV-19/Peru/HUC-INS-008/2020|EPI ISL 489839|B.1.5|Peru|2020-03-09	South America|hCoV-19/Chile/LI-ISPCH-6/2020|EPI ISL 445278|B.1.5|Chile|2020-03-16	0.0000338752	South America
South America|hCoV-19/Peru/ICA-INS-012/2020|EPI ISL 489989|B.1.5|Peru|2020-03-09	South America|hCoV-19/Chile/LI-ISPCH-6/2020|EPI ISL 445278|B.1.5|Chile|2020-03-16	0.0000677537	South America
South America|hCoV-19/Chile/RM-ISPCH-5/2020|EPI ISL 445248|B.1.5|Chile|2020-03-09	South America|hCoV-19/Chile/LI-ISPCH-6/2020|EPI ISL 445278|B.1.5|Chile|2020-03-16	0.0000336495	South America
South America|hCoV-19/Brazil/SP-L12-CD28/2020|EPI ISL 476221|B.1.1.33|Brazil|2020-03-09	South America|hCoV-19/Chile/LI-ISPCH-6/2020|EPI ISL 445278|B.1.5|Chile|2020-03-16	0.0002379214	South America
South America|hCoV-19/Ecuador/HEE-01/2020|EPI ISL 417482|B|Ecuador|2020-03-09	South America|hCoV-19/Chile/LI-ISPCH-6/2020|EPI ISL 445278|B.1.5|Chile|2020-03-16	0.0002450023	South America
South America|hCoV-19/Chile/RM-ISPCH-8/2020|EPI ISL 445251|B.1.1|Chile|2020-03-10	South America|hCoV-19/Chile/LI-ISPCH-6/2020|EPI ISL 445278|B.1.5|Chile|2020-03-16	0.0002692626	South America
South America|hCoV-19/Peru/LIM-010/2020|EPI ISL 415787|B.1.1|Peru|2020-03-10	South America|hCoV-19/Chile/LI-ISPCH-6/2020|EPI ISL 445278|B.1.5|Chile|2020-03-16	0.0002356056	South America
South America|hCoV-19/Chile/RM-ISPCH-16/2020|EPI ISL 445259|A.2|Chile|2020-03-10	South America|hCoV-19/Chile/LI-ISPCH-6/2020|EPI ISL 445278|B.1.5|Chile|2020-03-16	0.0004376094	South America
South America|hCoV-19/Chile/RM-ISPCH-10/2020|EPI ISL 445253|B.1.255|Chile|2020-03-10	South America|hCoV-19/Chile/LI-ISPCH-6/2020|EPI ISL 445278|B.1.5|Chile|2020-03-16	0.0001346124	South America
South America|hCoV-19/Chile/RM-ISPCH-12/2020|EPI ISL 445255|B.1.1.10|Chile|2020-03-10	South America|hCoV-19/Chile/LI-ISPCH-6/2020|EPI ISL 445278|B.1.5|Chile|2020-03-16	0.0002692696	South America
South America|hCoV-19/Brazil/SC-769/2020|EPI ISL 427306|B.1|Brazil|2020-03-10	South America|hCoV-19/Chile/LI-ISPCH-6/2020|EPI ISL 445278|B.1.5|Chile|2020-03-16	0.0001346124	South America
South America|hCoV-19/Brazil/SC-766/2020|EPI ISL 427305|B.6|Brazil|2020-03-10	South America|hCoV-19/Chile/LI-ISPCH-6/2020|EPI ISL 445278|B.1.5|Chile|2020-03-16	0.0004039381	South America
South America|hCoV-19/Peru/LIM-INS-016/2020|EPI ISL 490315|B.1.1|Peru|2020-03-10	South America|hCoV-19/Chile/LI-ISPCH-6/2020|EPI ISL 445278|B.1.5|Chile|2020-03-16	0.0002372052	South America
South America|hCoV-19/Chile/RM-ISPCH-13/2020|EPI ISL 445256|B.1.1|Chile|2020-03-10	South America|hCoV-19/Chile/LI-ISPCH-6/2020|EPI ISL 445278|B.1.5|Chile|2020-03-16	0.0002693058	South America
South America|hCoV-19/Chile/RM-ISPCH-18/2020|EPI ISL 445261|B.1.5|Chile|2020-03-11	South America|hCoV-19/Chile/LI-ISPCH-6/2020|EPI ISL 445278|B.1.5|Chile|2020-03-16	0.0000673015	South America
South America|hCoV-19/Peru/LIM-INS-160/2020|EPI ISL 536553|B.1.5|Peru|2020-03-11	South America|hCoV-19/Chile/LI-ISPCH-6/2020|EPI ISL 445278|B.1.5|Chile|2020-03-16	0.0002356154	South America
South America|hCoV-19/Chile/BI-ISPCH-3/2020|EPI ISL 445332|B.1.5|Chile|2020-03-11	South America|hCoV-19/Chile/LI-ISPCH-6/2020|EPI ISL 445278|B.1.5|Chile|2020-03-16	0.0001009544	South America
South America|hCoV-19/Chile/RM-ISPCH-22/2020|EPI ISL 445265|B.1.5|Chile|2020-03-11	South America|hCoV-19/Chile/LI-ISPCH-6/2020|EPI ISL 445278|B.1.5|Chile|2020-03-16	0.0000336484	South America
South America|hCoV-19/Brazil/RJ-477/2020|EPI ISL 427300|B.1.1|Brazil|2020-03-11	South America|hCoV-19/Chile/LI-ISPCH-6/2020|EPI ISL 445278|B.1.5|Chile|2020-03-16	0.0002019432	South America
South America|hCoV-19/Chile/RM-ISPCH-19/2020|EPI ISL 445262|B.1.5|Chile|2020-03-11	South America|hCoV-19/Chile/LI-ISPCH-6/2020|EPI ISL 445278|B.1.5|Chile|2020-03-16	0.0001009570	South America
South America|hCoV-19/Brazil/RJ-477i/2020|EPI ISL 427301|B.1.1|Brazil|2020-03-11	South America|hCoV-19/Chile/LI-ISPCH-6/2020|EPI ISL 445278|B.1.5|Chile|2020-03-16	0.0002019432	South America
South America|hCoV-19/Peru/LIM-INS-011/2020|EPI ISL 489988|A.2|Peru|2020-03-11	South America|hCoV-19/Chile/LI-ISPCH-6/2020|EPI ISL 445278|B.1.5|Chile|2020-03-16	0.0004405600	South America
South America|hCoV-19/Peru/LIM-INS-015/2020|EPI ISL 490209|B.1.5|Peru|2020-03-11	South America|hCoV-19/Chile/LI-ISPCH-6/2020|EPI ISL 445278|B.1.5|Chile|2020-03-16	0.0002033036	South America
South America|hCoV-19/Peru/LIM-INS-006/2020|EPI ISL 489838|B.1.1|Peru|2020-03-11	South America|hCoV-19/Chile/LI-ISPCH-6/2020|EPI ISL 445278|B.1.5|Chile|2020-03-16	0.0002032993	South America
South America|hCoV-19/Chile/RM-ISPCH-15/2020|EPI ISL 445258|A.2|Chile|2020-03-11	South America|hCoV-19/Chile/LI-ISPCH-6/2020|EPI ISL 445278|B.1.5|Chile|2020-03-16	0.0004376241	South America
South America|hCoV-19/Chile/RM-ISPCH-17/2020|EPI ISL 445260|A.2|Chile|2020-03-11	South America|hCoV-19/Chile/LI-ISPCH-6/2020|EPI ISL 445278|B.1.5|Chile|2020-03-16	0.0005049733	South America
South America|hCoV-19/Chile/RM-ISPCH-20/2020|EPI ISL 445263|B.1.5|Chile|2020-03-11	South America|hCoV-19/Chile/LI-ISPCH-6/2020|EPI ISL 445278|B.1.5|Chile|2020-03-16	0.0000336507	South America
South America|hCoV-19/Brazil/MG-CV12/2020|EPI ISL 429674|B.1|Brazil|2020-03-11	South America|hCoV-19/Chile/LI-ISPCH-6/2020|EPI ISL 445278|B.1.5|Chile|2020-03-16	0.0002122306	South America
South America|hCoV-19/Chile/BI-ISPCH-2/2020|EPI ISL 445331|B.1.1|Chile|2020-03-12	South America|hCoV-19/Chile/LI-ISPCH-6/2020|EPI ISL 445278|B.1.5|Chile|2020-03-16	0.0002019430	South America
South America|hCoV-19/Chile/BI-ISPCH-2-2/2020|EPI ISL 445333|B.1.5|Chile|2020-03-12	South America|hCoV-19/Chile/LI-ISPCH-6/2020|EPI ISL 445278|B.1.5|Chile|2020-03-16	0.0000672983	South America
South America|hCoV-19/Chile/RM-ISPCH-21/2020|EPI ISL 445264|B.1.1.10|Chile|2020-03-12	South America|hCoV-19/Chile/LI-ISPCH-6/2020|EPI ISL 445278|B.1.5|Chile|2020-03-16	0.0002692696	South America
South America|hCoV-19/Brazil/SE-6535/2020|EPI ISL 541375|B.1.5|Brazil|2020-03-12	South America|hCoV-19/Chile/LI-ISPCH-6/2020|EPI ISL 445278|B.1.5|Chile|2020-03-16	0.0000673015	South America
South America|hCoV-19/Brazil/SC-770/2020|EPI ISL 541370|B.1.1.33|Brazil|2020-03-12	South America|hCoV-19/Chile/LI-ISPCH-6/2020|EPI ISL 445278|B.1.5|Chile|2020-03-16	0.0002692786	South America
South America|hCoV-19/Chile/ML-CMM-25343/2020|EPI ISL 459863|A|Chile|2020-03-12	South America|hCoV-19/Chile/LI-ISPCH-6/2020|EPI ISL 445278|B.1.5|Chile|2020-03-16	0.0002692612	South America
South America|hCoV-19/Colombia/DC-INS-79190/2020|EPI ISL 456120|B.1.5|Colombia|2020-03-12	South America|hCoV-19/Chile/LI-ISPCH-6/2020|EPI ISL 445278|B.1.5|Chile|2020-03-16	0.0000677657	South America
South America|hCoV-19/Brazil/UN-HIAE-SP03/2020|EPI ISL 486427|B.1.1.33|Brazil|2020-03-13	South America|hCoV-19/Chile/LI-ISPCH-6/2020|EPI ISL 445278|B.1.5|Chile|2020-03-16	0.0003365932	South America
South America|hCoV-19/Peru/LIM-INS-150/2020|EPI ISL 536545|B|Peru|2020-03-13	South America|hCoV-19/Chile/LI-ISPCH-6/2020|EPI ISL 445278|B.1.5|Chile|2020-03-16	0.0003366002	South America
South America|hCoV-19/Chile/BI-ISPCH-1/2020|EPI ISL 445271|B.1.1|Chile|2020-03-13	South America|hCoV-19/Chile/LI-ISPCH-6/2020|EPI ISL 445278|B.1.5|Chile|2020-03-16	0.0002019432	South America
South America|hCoV-19/Aruba/AW-RIVM-10101/2020|EPI ISL 547445|B.40|Aruba|2020-03-13	South America|hCoV-19/Chile/LI-ISPCH-6/2020|EPI ISL 445278|B.1.5|Chile|2020-03-16	0.0004039486	South America
South America|hCoV-19/Brazil/MG-CV6/2020|EPI ISL 429669|B.1|Brazil|2020-03-13	South America|hCoV-19/Chile/LI-ISPCH-6/2020|EPI ISL 445278|B.1.5|Chile|2020-03-16	0.0001682692	South America
South America|hCoV-19/Brazil/DF-615i/2020|EPI ISL 427294|B.1.1.33|Brazil|2020-03-13	South America|hCoV-19/Chile/LI-ISPCH-6/2020|EPI ISL 445278|B.1.5|Chile|2020-03-16	0.0002355995	South America
South America|hCoV-19/Brazil/SC-771/2020|EPI ISL 541371|B.1.5|Brazil|2020-03-13	South America|hCoV-19/Chile/LI-ISPCH-6/2020|EPI ISL 445278|B.1.5|Chile|2020-03-16	0.0001010093	South America
South America|hCoV-19/Peru/LAM-INS-073/2020|EPI ISL 523994|B.1.1|Peru|2020-03-13	South America|hCoV-19/Chile/LI-ISPCH-6/2020|EPI ISL 445278|B.1.5|Chile|2020-03-16	0.0002710779	South America
South America|hCoV-19/Peru/CAJ-INS-061/2020|EPI ISL 517770|B.1.1.1|Peru|2020-03-13	South America|hCoV-19/Chile/LI-ISPCH-6/2020|EPI ISL 445278|B.1.5|Chile|2020-03-16	0.0003049877	South America
South America|hCoV-19/Brazil/DF-0001/2020|EPI ISL 426580|B.1.1|Brazil|2020-03-13	South America|hCoV-19/Chile/LI-ISPCH-6/2020|EPI ISL 445278|B.1.5|Chile|2020-03-16	0.0002031273	South America
South America|hCoV-19/Brazil/GO-0207/2020|EPI ISL 470574|B.40|Brazil|2020-03-13	South America|hCoV-19/Chile/LI-ISPCH-6/2020|EPI ISL 445278|B.1.5|Chile|2020-03-16	0.0003764997	South America
South America|hCoV-19/Brazil/MG-CV8/2020|EPI ISL 429671|B.1.1|Brazil|2020-03-13	South America|hCoV-19/Chile/LI-ISPCH-6/2020|EPI ISL 445278|B.1.5|Chile|2020-03-16	0.0004138772	South America
South America|hCoV-19/Chile/MA-ISPCH-1/2020|EPI ISL 445268|B.1.98|Chile|2020-03-14	South America|hCoV-19/Chile/LI-ISPCH-6/2020|EPI ISL 445278|B.1.5|Chile|2020-03-16	0.0001009523	South America
South America|hCoV-19/Brazil/RN-IEC-162277/2020|EPI ISL 524798|B.1.1.33|Brazil|2020-03-14	South America|hCoV-19/Chile/LI-ISPCH-6/2020|EPI ISL 445278|B.1.5|Chile|2020-03-16	0.0002355995	South America
South America|hCoV-19/Peru/LIM-INS-159/2020|EPI ISL 536552|B.1.1|Peru|2020-03-14	South America|hCoV-19/Chile/LI-ISPCH-6/2020|EPI ISL 445278|B.1.5|Chile|2020-03-16	0.0001682779	South America
South America|hCoV-19/Peru/LIM-INS-147/2020|EPI ISL 536542|B.1.1|Peru|2020-03-14	South America|hCoV-19/Chile/LI-ISPCH-6/2020|EPI ISL 445278|B.1.5|Chile|2020-03-16	0.0002355995	South America
South America|hCoV-19/Chile/RM-CMM-23741/2020|EPI ISL 468752|B.1.1.33|Chile|2020-03-14	South America|hCoV-19/Chile/LI-ISPCH-6/2020|EPI ISL 445278|B.1.5|Chile|2020-03-16	0.0002355995	South America
South America|hCoV-19/Chile/AR-ISPCH-1/2020|EPI ISL 445270|B.1.1|Chile|2020-03-14	South America|hCoV-19/Chile/LI-ISPCH-6/2020|EPI ISL 445278|B.1.5|Chile|2020-03-16	0.0002356166	South America
South America|hCoV-19/Chile/VS-ISPCH-2/2020|EPI ISL 445285|B.1.255|Chile|2020-03-14	South America|hCoV-19/Chile/LI-ISPCH-6/2020|EPI ISL 445278|B.1.5|Chile|2020-03-16	0.0001346169	South America
South America|hCoV-19/Chile/RM-ISPCH-24/2020|EPI ISL 445303|B|Chile|2020-03-14	South America|hCoV-19/Chile/LI-ISPCH-6/2020|EPI ISL 445278|B.1.5|Chile|2020-03-16	0.0003366228	South America
South America|hCoV-19/Colombia/ATL-INS-79743/2020|EPI ISL 456145|B.1.5|Colombia|2020-03-14	South America|hCoV-19/Chile/LI-ISPCH-6/2020|EPI ISL 445278|B.1.5|Chile|2020-03-16	0.0000339799	South America
South America|hCoV-19/Brazil/MG-0211/2020|EPI ISL 470578|B.1.1|Brazil|2020-03-14	South America|hCoV-19/Chile/LI-ISPCH-6/2020|EPI ISL 445278|B.1.5|Chile|2020-03-16	0.0002074384	South America
South America|hCoV-19/Colombia/VAC-INS-79773/2020|EPI ISL 456134|B.1.5|Colombia|2020-03-14	South America|hCoV-19/Chile/LI-ISPCH-6/2020|EPI ISL 445278|B.1.5|Chile|2020-03-16	0.0000346449	South America
South America|hCoV-19/Colombia/VAC-INS-79779/2020|EPI ISL 456135|B.1.5|Colombia|2020-03-14	South America|hCoV-19/Chile/LI-ISPCH-6/2020|EPI ISL 445278|B.1.5|Chile|2020-03-16	0.0000346966	South America
South America|hCoV-19/Brazil/MG-0212/2020|EPI ISL 470579|B.1.5|Brazil|2020-03-14	South America|hCoV-19/Chile/LI-ISPCH-6/2020|EPI ISL 445278|B.1.5|Chile|2020-03-16	0.0000707241	South America
South America|hCoV-19/Brazil/CE-L10-CD171/2020|EPI ISL 476184|B.1.5|Brazil|2020-03-14	South America|hCoV-19/Chile/LI-ISPCH-6/2020|EPI ISL 445278|B.1.5|Chile|2020-03-16	0.0001424521	South America
South America|hCoV-19/Colombia/VAC-INS-79929/2020|EPI ISL 456136|B.1|Colombia|2020-03-14	South America|hCoV-19/Chile/LI-ISPCH-6/2020|EPI ISL 445278|B.1.5|Chile|2020-03-16	0.0001059246	South America
South America|hCoV-19/Chile/BI-CMM-25338/2020|EPI ISL 468760|B.1.1|Chile|2020-03-15	South America|hCoV-19/Chile/LI-ISPCH-6/2020|EPI ISL 445278|B.1.5|Chile|2020-03-16	0.0002019433	South America
South America|hCoV-19/Chile/LI-ISPCH-3/2020|EPI ISL 445275|B.1.1|Chile|2020-03-15	South America|hCoV-19/Chile/LI-ISPCH-6/2020|EPI ISL 445278|B.1.5|Chile|2020-03-16	0.0002356166	South America
South America|hCoV-19/Colombia/VAC-INS-79965/2020|EPI ISL 456150|B.1.5|Colombia|2020-03-15	South America|hCoV-19/Chile/LI-ISPCH-6/2020|EPI ISL 445278|B.1.5|Chile|2020-03-16	0.0001009544	South America
South America|hCoV-19/Chile/RM-CMM-27991/2020|EPI ISL 459857|B.1.5|Chile|2020-03-15	South America|hCoV-19/Chile/LI-ISPCH-6/2020|EPI ISL 445278|B.1.5|Chile|2020-03-16	0.0000336484	South America
South America|hCoV-19/Chile/LI-ISPCH-2/2020|EPI ISL 445274|B|Chile|2020-03-15	South America|hCoV-19/Chile/LI-ISPCH-6/2020|EPI ISL 445278|B.1.5|Chile|2020-03-16	0.0002356062	South America
South America|hCoV-19/Chile/LI-ISPCH-4/2020|EPI ISL 445276|B.1.1|Chile|2020-03-15	South America|hCoV-19/Chile/LI-ISPCH-6/2020|EPI ISL 445278|B.1.5|Chile|2020-03-16	0.0002356246	South America
South America|hCoV-19/Chile/MA-ISPCH-2/2020|EPI ISL 445269|B.1.98|Chile|2020-03-15	South America|hCoV-19/Chile/LI-ISPCH-6/2020|EPI ISL 445278|B.1.5|Chile|2020-03-16	0.0001009557	South America
South America|hCoV-19/Chile/VS-ISPCH-1/2020|EPI ISL 445272|B.1.5|Chile|2020-03-15	South America|hCoV-19/Chile/LI-ISPCH-6/2020|EPI ISL 445278|B.1.5|Chile|2020-03-16	0.0001009557	South America
South America|hCoV-19/Colombia/SAN-INS-80123/2020|EPI ISL 456149|B.1.1|Colombia|2020-03-15	South America|hCoV-19/Chile/LI-ISPCH-6/2020|EPI ISL 445278|B.1.5|Chile|2020-03-16	0.0002020263	South America
South America|hCoV-19/Brazil/RJ-MD63-1b/2020|EPI ISL 528638|B.1.1.33|Brazil|2020-03-16	South America|hCoV-19/Chile/LI-ISPCH-6/2020|EPI ISL 445278|B.1.5|Chile|2020-03-16	0.0002355995	South America
South America|hCoV-19/Chile/LI-ISPCH-1/2020|EPI ISL 445273|B.1.5|Chile|2020-03-16	South America|hCoV-19/Chile/LI-ISPCH-6/2020|EPI ISL 445278|B.1.5|Chile|2020-03-16	0.0001009544	South America
South America|hCoV-19/Chile/LI-ISPCH-5/2020|EPI ISL 445277|B.1.1|Chile|2020-03-16	South America|hCoV-19/Chile/LI-ISPCH-6/2020|EPI ISL 445278|B.1.5|Chile|2020-03-16	0.0002356166	South America
South America|hCoV-19/Chile/RM-ISPCH-26/2020|EPI ISL 445305|B.1|Chile|2020-03-16	South America|hCoV-19/Chile/LI-ISPCH-6/2020|EPI ISL 445278|B.1.5|Chile|2020-03-16	0.0001346089	South America
South America|hCoV-19/Chile/RM-ISPCH-28/2020|EPI ISL 445307|B.1|Chile|2020-03-16	South America|hCoV-19/Chile/LI-ISPCH-6/2020|EPI ISL 445278|B.1.5|Chile|2020-03-16	0.0001009544	South America
South America|hCoV-19/Brazil/SP-01/2020|EPI ISL 412964|B.1.5|Brazil|2020-02-25	South America|hCoV-19/Brazil/RJ-MD63-1a/2020|EPI ISL 528637|B.1.1.33|Brazil|2020-03-16	0.0002356105	South America
South America|hCoV-19/Brazil/SP-02/2020|EPI ISL 413016|B|Brazil|2020-02-28	South America|hCoV-19/Brazil/RJ-MD63-1a/2020|EPI ISL 528637|B.1.1.33|Brazil|2020-03-16	0.0005387102	South America
South America|hCoV-19/Brazil/SP-06/2020|EPI ISL 414015|B.1.5|Brazil|2020-02-29	South America|hCoV-19/Brazil/RJ-MD63-1a/2020|EPI ISL 528637|B.1.1.33|Brazil|2020-03-16	0.0002356105	South America
South America|hCoV-19/Brazil/ES-225/2020|EPI ISL 415128|B.40|Brazil|2020-02-29	South America|hCoV-19/Brazil/RJ-MD63-1a/2020|EPI ISL 528637|B.1.1.33|Brazil|2020-03-16	0.0005724457	South America
South America|hCoV-19/Argentina/PAIS-A0001/2020|EPI ISL 430793|B.1.1|Argentina|2020-03-01	South America|hCoV-19/Brazil/RJ-MD63-1a/2020|EPI ISL 528637|B.1.1.33|Brazil|2020-03-16	0.0001371693	South America
South America|hCoV-19/Brazil/SP-03/2020|EPI ISL 414014|B.1.1|Brazil|2020-03-02	South America|hCoV-19/Brazil/RJ-MD63-1a/2020|EPI ISL 528637|B.1.1.33|Brazil|2020-03-16	0.0001682692	South America
South America|hCoV-19/Brazil/SP-11/2020|EPI ISL 416033|B.3|Brazil|2020-03-03	South America|hCoV-19/Brazil/RJ-MD63-1a/2020|EPI ISL 528637|B.1.1.33|Brazil|2020-03-16	0.0004376547	South America
South America|hCoV-19/Brazil/SP-07/2020|EPI ISL 416028|B.1.1|Brazil|2020-03-03	South America|hCoV-19/Brazil/RJ-MD63-1a/2020|EPI ISL 528637|B.1.1.33|Brazil|2020-03-16	0.0001682692	South America
South America|hCoV-19/Chile/RM-ISPCH-1/2020|EPI ISL 414579|A.2|Chile|2020-03-03	South America|hCoV-19/Brazil/RJ-MD63-1a/2020|EPI ISL 528637|B.1.1.33|Brazil|2020-03-16	0.0006060963	South America
South America|hCoV-19/Brazil/SP-09/2020|EPI ISL 416031|B.1.5|Brazil|2020-03-04	South America|hCoV-19/Brazil/RJ-MD63-1a/2020|EPI ISL 528637|B.1.1.33|Brazil|2020-03-16	0.0002356105	South America
South America|hCoV-19/Brazil/SP-08/2020|EPI ISL 416029|B.1.1|Brazil|2020-03-04	South America|hCoV-19/Brazil/RJ-MD63-1a/2020|EPI ISL 528637|B.1.1.33|Brazil|2020-03-16	0.0001682692	South America
South America|hCoV-19/Brazil/SP-10/2020|EPI ISL 416032|B|Brazil|2020-03-04	South America|hCoV-19/Brazil/RJ-MD63-1a/2020|EPI ISL 528637|B.1.1.33|Brazil|2020-03-16	0.0004713285	South America
South America|hCoV-19/Brazil/SP-04/2020|EPI ISL 414017|B.1.1|Brazil|2020-03-04	South America|hCoV-19/Brazil/RJ-MD63-1a/2020|EPI ISL 528637|B.1.1.33|Brazil|2020-03-16	0.0001682692	South America
South America|hCoV-19/Brazil/SP-12/2020|EPI ISL 416034|B.1.1|Brazil|2020-03-04	South America|hCoV-19/Brazil/RJ-MD63-1a/2020|EPI ISL 528637|B.1.1.33|Brazil|2020-03-16	0.0002019422	South America
South America|hCoV-19/Brazil/RJ-314/2020|EPI ISL 414045|B.1.5|Brazil|2020-03-04	South America|hCoV-19/Brazil/RJ-MD63-1a/2020|EPI ISL 528637|B.1.1.33|Brazil|2020-03-16	0.0002356185	South America
South America|hCoV-19/Brazil/BA-312/2020|EPI ISL 415105|B.1.1|Brazil|2020-03-04	South America|hCoV-19/Brazil/RJ-MD63-1a/2020|EPI ISL 528637|B.1.1.33|Brazil|2020-03-16	0.0002019573	South America
South America|hCoV-19/Brazil/SP-13/2020|EPI ISL 416035|B.1.1|Brazil|2020-03-05	South America|hCoV-19/Brazil/RJ-MD63-1a/2020|EPI ISL 528637|B.1.1.33|Brazil|2020-03-16	0.0001682692	South America
South America|hCoV-19/Chile/LL-ISPCH-1/2020|EPI ISL 445246|B.1.5|Chile|2020-03-05	South America|hCoV-19/Brazil/RJ-MD63-1a/2020|EPI ISL 528637|B.1.1.33|Brazil|2020-03-16	0.0002356105	South America
South America|hCoV-19/Chile/RM-ISPCH-2/2020|EPI ISL 414580|B.1.1|Chile|2020-03-05	South America|hCoV-19/Brazil/RJ-MD63-1a/2020|EPI ISL 528637|B.1.1.33|Brazil|2020-03-16	0.0001682692	South America
South America|hCoV-19/Brazil/RJ-352/2020|EPI ISL 427299|A.2|Brazil|2020-03-05	South America|hCoV-19/Brazil/RJ-MD63-1a/2020|EPI ISL 528637|B.1.1.33|Brazil|2020-03-16	0.0006397991	South America
South America|hCoV-19/Brazil/BA-510/2020|EPI ISL 427293|B.1.1|Brazil|2020-03-06	South America|hCoV-19/Brazil/RJ-MD63-1a/2020|EPI ISL 528637|B.1.1.33|Brazil|2020-03-16	0.0002019369	South America
South America|hCoV-19/Chile/RM-MSHS-op2d1/2020|EPI ISL 415658|A.2|Chile|2020-03-06	South America|hCoV-19/Brazil/RJ-MD63-1a/2020|EPI ISL 528637|B.1.1.33|Brazil|2020-03-16	0.0006060963	South America
South America|hCoV-19/Peru/ARE-INS-026/2020|EPI ISL 491431|B.1|Peru|2020-03-06	South America|hCoV-19/Brazil/RJ-MD63-1a/2020|EPI ISL 528637|B.1.1.33|Brazil|2020-03-16	0.0003049981	South America
South America|hCoV-19/Chile/RM-ISPCH-3/2020|EPI ISL 445245|A.2|Chile|2020-03-06	South America|hCoV-19/Brazil/RJ-MD63-1a/2020|EPI ISL 528637|B.1.1.33|Brazil|2020-03-16	0.0006060962	South America
South America|hCoV-19/Colombia/DC-INS-78390/2020|EPI ISL 418262|B.1.1|Colombia|2020-03-06	South America|hCoV-19/Brazil/RJ-MD63-1a/2020|EPI ISL 528637|B.1.1.33|Brazil|2020-03-16	0.0001732715	South America
South America|hCoV-19/Argentina/C121/2020|EPI ISL 420600|B.1.1|Argentina|2020-03-07	South America|hCoV-19/Brazil/RJ-MD63-1a/2020|EPI ISL 528637|B.1.1.33|Brazil|2020-03-16	0.0001346124	South America
South America|hCoV-19/Chile/RM-MSHS-op3d1/2020|EPI ISL 415660|A.2|Chile|2020-03-07	South America|hCoV-19/Brazil/RJ-MD63-1a/2020|EPI ISL 528637|B.1.1.33|Brazil|2020-03-16	0.0006060759	South America
South America|hCoV-19/Peru/ARE-INS-087/2020|EPI ISL 516626|B.1|Peru|2020-03-07	South America|hCoV-19/Brazil/RJ-MD63-1a/2020|EPI ISL 528637|B.1.1.33|Brazil|2020-03-16	0.0003389102	South America
South America|hCoV-19/Chile/RM-MSHS-op4d1/2020|EPI ISL 415661|A.2|Chile|2020-03-08	South America|hCoV-19/Brazil/RJ-MD63-1a/2020|EPI ISL 528637|B.1.1.33|Brazil|2020-03-16	0.0006060962	South America
South America|hCoV-19/Chile/RM-ISPCH-4/2020|EPI ISL 445247|A.2|Chile|2020-03-08	South America|hCoV-19/Brazil/RJ-MD63-1a/2020|EPI ISL 528637|B.1.1.33|Brazil|2020-03-16	0.0006735331	South America
South America|hCoV-19/Brazil/MG-CV4/2020|EPI ISL 429667|B.1.255|Brazil|2020-03-09	South America|hCoV-19/Brazil/RJ-MD63-1a/2020|EPI ISL 528637|B.1.1.33|Brazil|2020-03-16	0.0003366246	South America
South America|hCoV-19/Chile/RM-ISPCH-6/2020|EPI ISL 445249|B|Chile|2020-03-09	South America|hCoV-19/Brazil/RJ-MD63-1a/2020|EPI ISL 528637|B.1.1.33|Brazil|2020-03-16	0.0004376729	South America
South America|hCoV-19/Chile/RM-ISPCH-9/2020|EPI ISL 445252|B.1.5|Chile|2020-03-09	South America|hCoV-19/Brazil/RJ-MD63-1a/2020|EPI ISL 528637|B.1.1.33|Brazil|2020-03-16	0.0003029633	South America
South America|hCoV-19/Chile/RM-ISPCH-7/2020|EPI ISL 445250|B.1.5|Chile|2020-03-09	South America|hCoV-19/Brazil/RJ-MD63-1a/2020|EPI ISL 528637|B.1.1.33|Brazil|2020-03-16	0.0002692821	South America
South America|hCoV-19/Peru/HUC-INS-008/2020|EPI ISL 489839|B.1.5|Peru|2020-03-09	South America|hCoV-19/Brazil/RJ-MD63-1a/2020|EPI ISL 528637|B.1.1.33|Brazil|2020-03-16	0.0002710977	South America
South America|hCoV-19/Peru/ICA-INS-012/2020|EPI ISL 489989|B.1.5|Peru|2020-03-09	South America|hCoV-19/Brazil/RJ-MD63-1a/2020|EPI ISL 528637|B.1.1.33|Brazil|2020-03-16	0.0003049997	South America
South America|hCoV-19/Chile/RM-ISPCH-5/2020|EPI ISL 445248|B.1.5|Chile|2020-03-09	South America|hCoV-19/Brazil/RJ-MD63-1a/2020|EPI ISL 528637|B.1.1.33|Brazil|2020-03-16	0.0002692911	South America
South America|hCoV-19/Brazil/SP-L12-CD28/2020|EPI ISL 476221|B.1.1.33|Brazil|2020-03-09	South America|hCoV-19/Brazil/RJ-MD63-1a/2020|EPI ISL 528637|B.1.1.33|Brazil|2020-03-16	0.0000679664	South America
South America|hCoV-19/Ecuador/HEE-01/2020|EPI ISL 417482|B|Ecuador|2020-03-09	South America|hCoV-19/Brazil/RJ-MD63-1a/2020|EPI ISL 528637|B.1.1.33|Brazil|2020-03-16	0.0004551485	South America
South America|hCoV-19/Chile/RM-ISPCH-8/2020|EPI ISL 445251|B.1.1|Chile|2020-03-10	South America|hCoV-19/Brazil/RJ-MD63-1a/2020|EPI ISL 528637|B.1.1.33|Brazil|2020-03-16	0.0002355874	South America
South America|hCoV-19/Peru/LIM-010/2020|EPI ISL 415787|B.1.1|Peru|2020-03-10	South America|hCoV-19/Brazil/RJ-MD63-1a/2020|EPI ISL 528637|B.1.1.33|Brazil|2020-03-16	0.0002019327	South America
South America|hCoV-19/Chile/RM-ISPCH-16/2020|EPI ISL 445259|A.2|Chile|2020-03-10	South America|hCoV-19/Brazil/RJ-MD63-1a/2020|EPI ISL 528637|B.1.1.33|Brazil|2020-03-16	0.0006060759	South America
South America|hCoV-19/Chile/RM-ISPCH-10/2020|EPI ISL 445253|B.1.255|Chile|2020-03-10	South America|hCoV-19/Brazil/RJ-MD63-1a/2020|EPI ISL 528637|B.1.1.33|Brazil|2020-03-16	0.0003029554	South America
South America|hCoV-19/Chile/RM-ISPCH-12/2020|EPI ISL 445255|B.1.1.10|Chile|2020-03-10	South America|hCoV-19/Brazil/RJ-MD63-1a/2020|EPI ISL 528637|B.1.1.33|Brazil|2020-03-16	0.0002355934	South America
South America|hCoV-19/Brazil/SC-769/2020|EPI ISL 427306|B.1|Brazil|2020-03-10	South America|hCoV-19/Brazil/RJ-MD63-1a/2020|EPI ISL 528637|B.1.1.33|Brazil|2020-03-16	0.0003029554	South America
South America|hCoV-19/Brazil/SC-766/2020|EPI ISL 427305|B.6|Brazil|2020-03-10	South America|hCoV-19/Brazil/RJ-MD63-1a/2020|EPI ISL 528637|B.1.1.33|Brazil|2020-03-16	0.0005723923	South America
South America|hCoV-19/Peru/LIM-INS-016/2020|EPI ISL 490315|B.1.1|Peru|2020-03-10	South America|hCoV-19/Brazil/RJ-MD63-1a/2020|EPI ISL 528637|B.1.1.33|Brazil|2020-03-16	0.0002033036	South America
South America|hCoV-19/Chile/RM-ISPCH-13/2020|EPI ISL 445256|B.1.1|Chile|2020-03-10	South America|hCoV-19/Brazil/RJ-MD63-1a/2020|EPI ISL 528637|B.1.1.33|Brazil|2020-03-16	0.0002356251	South America
South America|hCoV-19/Chile/RM-ISPCH-18/2020|EPI ISL 445261|B.1.5|Chile|2020-03-11	South America|hCoV-19/Brazil/RJ-MD63-1a/2020|EPI ISL 528637|B.1.1.33|Brazil|2020-03-16	0.0003029632	South America
South America|hCoV-19/Peru/LIM-INS-160/2020|EPI ISL 536553|B.1.5|Peru|2020-03-11	South America|hCoV-19/Brazil/RJ-MD63-1a/2020|EPI ISL 528637|B.1.1.33|Brazil|2020-03-16	0.0004713969	South America
South America|hCoV-19/Chile/BI-ISPCH-3/2020|EPI ISL 445332|B.1.5|Chile|2020-03-11	South America|hCoV-19/Brazil/RJ-MD63-1a/2020|EPI ISL 528637|B.1.1.33|Brazil|2020-03-16	0.0003366333	South America
South America|hCoV-19/Chile/RM-ISPCH-22/2020|EPI ISL 445265|B.1.5|Chile|2020-03-11	South America|hCoV-19/Brazil/RJ-MD63-1a/2020|EPI ISL 528637|B.1.1.33|Brazil|2020-03-16	0.0002692821	South America
South America|hCoV-19/Brazil/RJ-477/2020|EPI ISL 427300|B.1.1|Brazil|2020-03-11	South America|hCoV-19/Brazil/RJ-MD63-1a/2020|EPI ISL 528637|B.1.1.33|Brazil|2020-03-16	0.0001682736	South America
South America|hCoV-19/Chile/RM-ISPCH-19/2020|EPI ISL 445262|B.1.5|Chile|2020-03-11	South America|hCoV-19/Brazil/RJ-MD63-1a/2020|EPI ISL 528637|B.1.1.33|Brazil|2020-03-16	0.0002692877	South America
South America|hCoV-19/Brazil/RJ-477i/2020|EPI ISL 427301|B.1.1|Brazil|2020-03-11	South America|hCoV-19/Brazil/RJ-MD63-1a/2020|EPI ISL 528637|B.1.1.33|Brazil|2020-03-16	0.0001682736	South America
South America|hCoV-19/Peru/LIM-INS-011/2020|EPI ISL 489988|A.2|Peru|2020-03-11	South America|hCoV-19/Brazil/RJ-MD63-1a/2020|EPI ISL 528637|B.1.1.33|Brazil|2020-03-16	0.0006101635	South America
South America|hCoV-19/Peru/LIM-INS-015/2020|EPI ISL 490209|B.1.5|Peru|2020-03-11	South America|hCoV-19/Brazil/RJ-MD63-1a/2020|EPI ISL 528637|B.1.1.33|Brazil|2020-03-16	0.0004406474	South America
South America|hCoV-19/Peru/LIM-INS-006/2020|EPI ISL 489838|B.1.1|Peru|2020-03-11	South America|hCoV-19/Brazil/RJ-MD63-1a/2020|EPI ISL 528637|B.1.1.33|Brazil|2020-03-16	0.0001694035	South America
South America|hCoV-19/Chile/RM-ISPCH-15/2020|EPI ISL 445258|A.2|Chile|2020-03-11	South America|hCoV-19/Brazil/RJ-MD63-1a/2020|EPI ISL 528637|B.1.1.33|Brazil|2020-03-16	0.0006060962	South America
South America|hCoV-19/Chile/RM-ISPCH-17/2020|EPI ISL 445260|A.2|Chile|2020-03-11	South America|hCoV-19/Brazil/RJ-MD63-1a/2020|EPI ISL 528637|B.1.1.33|Brazil|2020-03-16	0.0006734702	South America
South America|hCoV-19/Chile/RM-ISPCH-20/2020|EPI ISL 445263|B.1.5|Chile|2020-03-11	South America|hCoV-19/Brazil/RJ-MD63-1a/2020|EPI ISL 528637|B.1.1.33|Brazil|2020-03-16	0.0002693002	South America
South America|hCoV-19/Brazil/MG-CV12/2020|EPI ISL 429674|B.1|Brazil|2020-03-11	South America|hCoV-19/Brazil/RJ-MD63-1a/2020|EPI ISL 528637|B.1.1.33|Brazil|2020-03-16	0.0004245856	South America
South America|hCoV-19/Chile/BI-ISPCH-2/2020|EPI ISL 445331|B.1.1|Chile|2020-03-12	South America|hCoV-19/Brazil/RJ-MD63-1a/2020|EPI ISL 528637|B.1.1.33|Brazil|2020-03-16	0.0001682735	South America
South America|hCoV-19/Chile/BI-ISPCH-2-2/2020|EPI ISL 445333|B.1.5|Chile|2020-03-12	South America|hCoV-19/Brazil/RJ-MD63-1a/2020|EPI ISL 528637|B.1.1.33|Brazil|2020-03-16	0.0003029491	South America
South America|hCoV-19/Chile/RM-ISPCH-21/2020|EPI ISL 445264|B.1.1.10|Chile|2020-03-12	South America|hCoV-19/Brazil/RJ-MD63-1a/2020|EPI ISL 528637|B.1.1.33|Brazil|2020-03-16	0.0002355934	South America
South America|hCoV-19/Brazil/SE-6535/2020|EPI ISL 541375|B.1.5|Brazil|2020-03-12	South America|hCoV-19/Brazil/RJ-MD63-1a/2020|EPI ISL 528637|B.1.1.33|Brazil|2020-03-16	0.0003029632	South America
South America|hCoV-19/Brazil/SC-770/2020|EPI ISL 541370|B.1.1.33|Brazil|2020-03-12	South America|hCoV-19/Brazil/RJ-MD63-1a/2020|EPI ISL 528637|B.1.1.33|Brazil|2020-03-16	0.0001009630	South America
South America|hCoV-19/Chile/ML-CMM-25343/2020|EPI ISL 459863|A|Chile|2020-03-12	South America|hCoV-19/Brazil/RJ-MD63-1a/2020|EPI ISL 528637|B.1.1.33|Brazil|2020-03-16	0.0004376615	South America
South America|hCoV-19/Colombia/DC-INS-79190/2020|EPI ISL 456120|B.1.5|Colombia|2020-03-12	South America|hCoV-19/Brazil/RJ-MD63-1a/2020|EPI ISL 528637|B.1.1.33|Brazil|2020-03-16	0.0003050537	South America
South America|hCoV-19/Brazil/UN-HIAE-SP03/2020|EPI ISL 486427|B.1.1.33|Brazil|2020-03-13	South America|hCoV-19/Brazil/RJ-MD63-1a/2020|EPI ISL 528637|B.1.1.33|Brazil|2020-03-16	0.0001682692	South America
South America|hCoV-19/Peru/LIM-INS-150/2020|EPI ISL 536545|B|Peru|2020-03-13	South America|hCoV-19/Brazil/RJ-MD63-1a/2020|EPI ISL 528637|B.1.1.33|Brazil|2020-03-16	0.0005050296	South America
South America|hCoV-19/Chile/BI-ISPCH-1/2020|EPI ISL 445271|B.1.1|Chile|2020-03-13	South America|hCoV-19/Brazil/RJ-MD63-1a/2020|EPI ISL 528637|B.1.1.33|Brazil|2020-03-16	0.0001682736	South America
South America|hCoV-19/Aruba/AW-RIVM-10101/2020|EPI ISL 547445|B.40|Aruba|2020-03-13	South America|hCoV-19/Brazil/RJ-MD63-1a/2020|EPI ISL 528637|B.1.1.33|Brazil|2020-03-16	0.0005724071	South America
South America|hCoV-19/Brazil/MG-CV6/2020|EPI ISL 429669|B.1|Brazil|2020-03-13	South America|hCoV-19/Brazil/RJ-MD63-1a/2020|EPI ISL 528637|B.1.1.33|Brazil|2020-03-16	0.0003366246	South America
South America|hCoV-19/Brazil/DF-615i/2020|EPI ISL 427294|B.1.1.33|Brazil|2020-03-13	South America|hCoV-19/Brazil/RJ-MD63-1a/2020|EPI ISL 528637|B.1.1.33|Brazil|2020-03-16	0.0000673032	South America
South America|hCoV-19/Brazil/SC-771/2020|EPI ISL 541371|B.1.5|Brazil|2020-03-13	South America|hCoV-19/Brazil/RJ-MD63-1a/2020|EPI ISL 528637|B.1.1.33|Brazil|2020-03-16	0.0002694272	South America
South America|hCoV-19/Peru/LAM-INS-073/2020|EPI ISL 523994|B.1.1|Peru|2020-03-13	South America|hCoV-19/Brazil/RJ-MD63-1a/2020|EPI ISL 528637|B.1.1.33|Brazil|2020-03-16	0.0002371754	South America
South America|hCoV-19/Peru/CAJ-INS-061/2020|EPI ISL 517770|B.1.1.1|Peru|2020-03-13	South America|hCoV-19/Brazil/RJ-MD63-1a/2020|EPI ISL 528637|B.1.1.33|Brazil|2020-03-16	0.0002710799	South America
South America|hCoV-19/Brazil/DF-0001/2020|EPI ISL 426580|B.1.1|Brazil|2020-03-13	South America|hCoV-19/Brazil/RJ-MD63-1a/2020|EPI ISL 528637|B.1.1.33|Brazil|2020-03-16	0.0001015515	South America
South America|hCoV-19/Brazil/GO-0207/2020|EPI ISL 470574|B.40|Brazil|2020-03-13	South America|hCoV-19/Brazil/RJ-MD63-1a/2020|EPI ISL 528637|B.1.1.33|Brazil|2020-03-16	0.0005477785	South America
South America|hCoV-19/Brazil/MG-CV8/2020|EPI ISL 429671|B.1.1|Brazil|2020-03-13	South America|hCoV-19/Brazil/RJ-MD63-1a/2020|EPI ISL 528637|B.1.1.33|Brazil|2020-03-16	0.0003103701	South America
South America|hCoV-19/Chile/MA-ISPCH-1/2020|EPI ISL 445268|B.1.98|Chile|2020-03-14	South America|hCoV-19/Brazil/RJ-MD63-1a/2020|EPI ISL 528637|B.1.1.33|Brazil|2020-03-16	0.0002692750	South America
South America|hCoV-19/Brazil/RN-IEC-162277/2020|EPI ISL 524798|B.1.1.33|Brazil|2020-03-14	South America|hCoV-19/Brazil/RJ-MD63-1a/2020|EPI ISL 528637|B.1.1.33|Brazil|2020-03-16	0.0000673032	South America
South America|hCoV-19/Peru/LIM-INS-159/2020|EPI ISL 536552|B.1.1|Peru|2020-03-14	South America|hCoV-19/Brazil/RJ-MD63-1a/2020|EPI ISL 528637|B.1.1.33|Brazil|2020-03-16	0.0001346124	South America
South America|hCoV-19/Peru/LIM-INS-147/2020|EPI ISL 536542|B.1.1|Peru|2020-03-14	South America|hCoV-19/Brazil/RJ-MD63-1a/2020|EPI ISL 528637|B.1.1.33|Brazil|2020-03-16	0.0002019275	South America
South America|hCoV-19/Chile/RM-CMM-23741/2020|EPI ISL 468752|B.1.1.33|Chile|2020-03-14	South America|hCoV-19/Brazil/RJ-MD63-1a/2020|EPI ISL 528637|B.1.1.33|Brazil|2020-03-16	0.0000673032	South America
South America|hCoV-19/Chile/AR-ISPCH-1/2020|EPI ISL 445270|B.1.1|Chile|2020-03-14	South America|hCoV-19/Brazil/RJ-MD63-1a/2020|EPI ISL 528637|B.1.1.33|Brazil|2020-03-16	0.0002019422	South America
South America|hCoV-19/Chile/VS-ISPCH-2/2020|EPI ISL 445285|B.1.255|Chile|2020-03-14	South America|hCoV-19/Brazil/RJ-MD63-1a/2020|EPI ISL 528637|B.1.1.33|Brazil|2020-03-16	0.0003029656	South America
South America|hCoV-19/Chile/RM-ISPCH-24/2020|EPI ISL 445303|B|Chile|2020-03-14	South America|hCoV-19/Brazil/RJ-MD63-1a/2020|EPI ISL 528637|B.1.1.33|Brazil|2020-03-16	0.0005050636	South America
South America|hCoV-19/Colombia/ATL-INS-79743/2020|EPI ISL 456145|B.1.5|Colombia|2020-03-14	South America|hCoV-19/Brazil/RJ-MD63-1a/2020|EPI ISL 528637|B.1.1.33|Brazil|2020-03-16	0.0002719361	South America
South America|hCoV-19/Brazil/MG-0211/2020|EPI ISL 470578|B.1.1|Brazil|2020-03-14	South America|hCoV-19/Brazil/RJ-MD63-1a/2020|EPI ISL 528637|B.1.1.33|Brazil|2020-03-16	0.0001728522	South America
South America|hCoV-19/Colombia/VAC-INS-79773/2020|EPI ISL 456134|B.1.5|Colombia|2020-03-14	South America|hCoV-19/Brazil/RJ-MD63-1a/2020|EPI ISL 528637|B.1.1.33|Brazil|2020-03-16	0.0002772600	South America
South America|hCoV-19/Colombia/VAC-INS-79779/2020|EPI ISL 456135|B.1.5|Colombia|2020-03-14	South America|hCoV-19/Brazil/RJ-MD63-1a/2020|EPI ISL 528637|B.1.1.33|Brazil|2020-03-16	0.0002776738	South America
South America|hCoV-19/Brazil/MG-0212/2020|EPI ISL 470579|B.1.5|Brazil|2020-03-14	South America|hCoV-19/Brazil/RJ-MD63-1a/2020|EPI ISL 528637|B.1.1.33|Brazil|2020-03-16	0.0002476008	South America
South America|hCoV-19/Brazil/CE-L10-CD171/2020|EPI ISL 476184|B.1.5|Brazil|2020-03-14	South America|hCoV-19/Brazil/RJ-MD63-1a/2020|EPI ISL 528637|B.1.1.33|Brazil|2020-03-16	0.0003206040	South America
South America|hCoV-19/Colombia/VAC-INS-79929/2020|EPI ISL 456136|B.1|Colombia|2020-03-14	South America|hCoV-19/Brazil/RJ-MD63-1a/2020|EPI ISL 528637|B.1.1.33|Brazil|2020-03-16	0.0003532127	South America
South America|hCoV-19/Chile/BI-CMM-25338/2020|EPI ISL 468760|B.1.1|Chile|2020-03-15	South America|hCoV-19/Brazil/RJ-MD63-1a/2020|EPI ISL 528637|B.1.1.33|Brazil|2020-03-16	0.0001682736	South America
South America|hCoV-19/Chile/LI-ISPCH-3/2020|EPI ISL 445275|B.1.1|Chile|2020-03-15	South America|hCoV-19/Brazil/RJ-MD63-1a/2020|EPI ISL 528637|B.1.1.33|Brazil|2020-03-16	0.0002019422	South America
South America|hCoV-19/Colombia/VAC-INS-79965/2020|EPI ISL 456150|B.1.5|Colombia|2020-03-15	South America|hCoV-19/Brazil/RJ-MD63-1a/2020|EPI ISL 528637|B.1.1.33|Brazil|2020-03-16	0.0003366333	South America
South America|hCoV-19/Chile/RM-CMM-27991/2020|EPI ISL 459857|B.1.5|Chile|2020-03-15	South America|hCoV-19/Brazil/RJ-MD63-1a/2020|EPI ISL 528637|B.1.1.33|Brazil|2020-03-16	0.0002692821	South America
South America|hCoV-19/Chile/LI-ISPCH-2/2020|EPI ISL 445274|B|Chile|2020-03-15	South America|hCoV-19/Brazil/RJ-MD63-1a/2020|EPI ISL 528637|B.1.1.33|Brazil|2020-03-16	0.0004039999	South America
South America|hCoV-19/Chile/LI-ISPCH-4/2020|EPI ISL 445276|B.1.1|Chile|2020-03-15	South America|hCoV-19/Brazil/RJ-MD63-1a/2020|EPI ISL 528637|B.1.1.33|Brazil|2020-03-16	0.0002019490	South America
South America|hCoV-19/Chile/MA-ISPCH-2/2020|EPI ISL 445269|B.1.98|Chile|2020-03-15	South America|hCoV-19/Brazil/RJ-MD63-1a/2020|EPI ISL 528637|B.1.1.33|Brazil|2020-03-16	0.0002692842	South America
South America|hCoV-19/Chile/VS-ISPCH-1/2020|EPI ISL 445272|B.1.5|Chile|2020-03-15	South America|hCoV-19/Brazil/RJ-MD63-1a/2020|EPI ISL 528637|B.1.1.33|Brazil|2020-03-16	0.0002692842	South America
South America|hCoV-19/Colombia/SAN-INS-80123/2020|EPI ISL 456149|B.1.1|Colombia|2020-03-15	South America|hCoV-19/Brazil/RJ-MD63-1a/2020|EPI ISL 528637|B.1.1.33|Brazil|2020-03-16	0.0001683428	South America
South America|hCoV-19/Brazil/RJ-MD63-1b/2020|EPI ISL 528638|B.1.1.33|Brazil|2020-03-16	South America|hCoV-19/Brazil/RJ-MD63-1a/2020|EPI ISL 528637|B.1.1.33|Brazil|2020-03-16	0.0000673032	South America
South America|hCoV-19/Chile/LI-ISPCH-1/2020|EPI ISL 445273|B.1.5|Chile|2020-03-16	South America|hCoV-19/Brazil/RJ-MD63-1a/2020|EPI ISL 528637|B.1.1.33|Brazil|2020-03-16	0.0003366333	South America
South America|hCoV-19/Chile/LI-ISPCH-5/2020|EPI ISL 445277|B.1.1|Chile|2020-03-16	South America|hCoV-19/Brazil/RJ-MD63-1a/2020|EPI ISL 528637|B.1.1.33|Brazil|2020-03-16	0.0002019422	South America
South America|hCoV-19/Chile/RM-ISPCH-26/2020|EPI ISL 445305|B.1|Chile|2020-03-16	South America|hCoV-19/Brazil/RJ-MD63-1a/2020|EPI ISL 528637|B.1.1.33|Brazil|2020-03-16	0.0003703048	South America
South America|hCoV-19/Chile/RM-ISPCH-28/2020|EPI ISL 445307|B.1|Chile|2020-03-16	South America|hCoV-19/Brazil/RJ-MD63-1a/2020|EPI ISL 528637|B.1.1.33|Brazil|2020-03-16	0.0003366333	South America
South America|hCoV-19/Chile/LI-ISPCH-6/2020|EPI ISL 445278|B.1.5|Chile|2020-03-16	South America|hCoV-19/Brazil/RJ-MD63-1a/2020|EPI ISL 528637|B.1.1.33|Brazil|2020-03-16	0.0003029491	South America
South America|hCoV-19/Brazil/SP-01/2020|EPI ISL 412964|B.1.5|Brazil|2020-02-25	South America|hCoV-19/Peru/LIM-INS-143/2020|EPI ISL 536538|B.1.1.1|Peru|2020-03-16	0.0003029413	South America
South America|hCoV-19/Brazil/SP-02/2020|EPI ISL 413016|B|Brazil|2020-02-28	South America|hCoV-19/Peru/LIM-INS-143/2020|EPI ISL 536538|B.1.1.1|Peru|2020-03-16	0.0006060759	South America
South America|hCoV-19/Brazil/SP-06/2020|EPI ISL 414015|B.1.5|Brazil|2020-02-29	South America|hCoV-19/Peru/LIM-INS-143/2020|EPI ISL 536538|B.1.1.1|Peru|2020-03-16	0.0003029413	South America
South America|hCoV-19/Brazil/ES-225/2020|EPI ISL 415128|B.40|Brazil|2020-02-29	South America|hCoV-19/Peru/LIM-INS-143/2020|EPI ISL 536538|B.1.1.1|Peru|2020-03-16	0.0006398207	South America
South America|hCoV-19/Argentina/PAIS-A0001/2020|EPI ISL 430793|B.1.1|Argentina|2020-03-01	South America|hCoV-19/Peru/LIM-INS-143/2020|EPI ISL 536538|B.1.1.1|Peru|2020-03-16	0.0002743634	South America
South America|hCoV-19/Brazil/SP-03/2020|EPI ISL 414014|B.1.1|Brazil|2020-03-02	South America|hCoV-19/Peru/LIM-INS-143/2020|EPI ISL 536538|B.1.1.1|Peru|2020-03-16	0.0002355873	South America
South America|hCoV-19/Brazil/SP-11/2020|EPI ISL 416033|B.3|Brazil|2020-03-03	South America|hCoV-19/Peru/LIM-INS-143/2020|EPI ISL 536538|B.1.1.1|Peru|2020-03-16	0.0005050086	South America
South America|hCoV-19/Brazil/SP-07/2020|EPI ISL 416028|B.1.1|Brazil|2020-03-03	South America|hCoV-19/Peru/LIM-INS-143/2020|EPI ISL 536538|B.1.1.1|Peru|2020-03-16	0.0002355873	South America
South America|hCoV-19/Chile/RM-ISPCH-1/2020|EPI ISL 414579|A.2|Chile|2020-03-03	South America|hCoV-19/Peru/LIM-INS-143/2020|EPI ISL 536538|B.1.1.1|Peru|2020-03-16	0.0006734703	South America
South America|hCoV-19/Brazil/SP-09/2020|EPI ISL 416031|B.1.5|Brazil|2020-03-04	South America|hCoV-19/Peru/LIM-INS-143/2020|EPI ISL 536538|B.1.1.1|Peru|2020-03-16	0.0003029413	South America
South America|hCoV-19/Brazil/SP-08/2020|EPI ISL 416029|B.1.1|Brazil|2020-03-04	South America|hCoV-19/Peru/LIM-INS-143/2020|EPI ISL 536538|B.1.1.1|Peru|2020-03-16	0.0002355873	South America
South America|hCoV-19/Brazil/SP-10/2020|EPI ISL 416032|B|Brazil|2020-03-04	South America|hCoV-19/Peru/LIM-INS-143/2020|EPI ISL 536538|B.1.1.1|Peru|2020-03-16	0.0005386850	South America
South America|hCoV-19/Brazil/SP-04/2020|EPI ISL 414017|B.1.1|Brazil|2020-03-04	South America|hCoV-19/Peru/LIM-INS-143/2020|EPI ISL 536538|B.1.1.1|Peru|2020-03-16	0.0002355873	South America
South America|hCoV-19/Brazil/SP-12/2020|EPI ISL 416034|B.1.1|Brazil|2020-03-04	South America|hCoV-19/Peru/LIM-INS-143/2020|EPI ISL 536538|B.1.1.1|Peru|2020-03-16	0.0002692682	South America
South America|hCoV-19/Brazil/RJ-314/2020|EPI ISL 414045|B.1.5|Brazil|2020-03-04	South America|hCoV-19/Peru/LIM-INS-143/2020|EPI ISL 536538|B.1.1.1|Peru|2020-03-16	0.0003029515	South America
South America|hCoV-19/Brazil/BA-312/2020|EPI ISL 415105|B.1.1|Brazil|2020-03-04	South America|hCoV-19/Peru/LIM-INS-143/2020|EPI ISL 536538|B.1.1.1|Peru|2020-03-16	0.0002692884	South America
South America|hCoV-19/Brazil/SP-13/2020|EPI ISL 416035|B.1.1|Brazil|2020-03-05	South America|hCoV-19/Peru/LIM-INS-143/2020|EPI ISL 536538|B.1.1.1|Peru|2020-03-16	0.0002355873	South America
South America|hCoV-19/Chile/LL-ISPCH-1/2020|EPI ISL 445246|B.1.5|Chile|2020-03-05	South America|hCoV-19/Peru/LIM-INS-143/2020|EPI ISL 536538|B.1.1.1|Peru|2020-03-16	0.0003029413	South America
South America|hCoV-19/Chile/RM-ISPCH-2/2020|EPI ISL 414580|B.1.1|Chile|2020-03-05	South America|hCoV-19/Peru/LIM-INS-143/2020|EPI ISL 536538|B.1.1.1|Peru|2020-03-16	0.0002355873	South America
South America|hCoV-19/Brazil/RJ-352/2020|EPI ISL 427299|A.2|Brazil|2020-03-05	South America|hCoV-19/Peru/LIM-INS-143/2020|EPI ISL 536538|B.1.1.1|Peru|2020-03-16	0.0007071778	South America
South America|hCoV-19/Brazil/BA-510/2020|EPI ISL 427293|B.1.1|Brazil|2020-03-06	South America|hCoV-19/Peru/LIM-INS-143/2020|EPI ISL 536538|B.1.1.1|Peru|2020-03-16	0.0002692612	South America
South America|hCoV-19/Chile/RM-MSHS-op2d1/2020|EPI ISL 415658|A.2|Chile|2020-03-06	South America|hCoV-19/Peru/LIM-INS-143/2020|EPI ISL 536538|B.1.1.1|Peru|2020-03-16	0.0006734703	South America
South America|hCoV-19/Peru/ARE-INS-026/2020|EPI ISL 491431|B.1|Peru|2020-03-06	South America|hCoV-19/Peru/LIM-INS-143/2020|EPI ISL 536538|B.1.1.1|Peru|2020-03-16	0.0003727922	South America
South America|hCoV-19/Chile/RM-ISPCH-3/2020|EPI ISL 445245|A.2|Chile|2020-03-06	South America|hCoV-19/Peru/LIM-INS-143/2020|EPI ISL 536538|B.1.1.1|Peru|2020-03-16	0.0006734705	South America
South America|hCoV-19/Colombia/DC-INS-78390/2020|EPI ISL 418262|B.1.1|Colombia|2020-03-06	South America|hCoV-19/Peru/LIM-INS-143/2020|EPI ISL 536538|B.1.1.1|Peru|2020-03-16	0.0002425912	South America
South America|hCoV-19/Argentina/C121/2020|EPI ISL 420600|B.1.1|Argentina|2020-03-07	South America|hCoV-19/Peru/LIM-INS-143/2020|EPI ISL 536538|B.1.1.1|Peru|2020-03-16	0.0002019275	South America
South America|hCoV-19/Chile/RM-MSHS-op3d1/2020|EPI ISL 415660|A.2|Chile|2020-03-07	South America|hCoV-19/Peru/LIM-INS-143/2020|EPI ISL 536538|B.1.1.1|Peru|2020-03-16	0.0006734476	South America
South America|hCoV-19/Peru/ARE-INS-087/2020|EPI ISL 516626|B.1|Peru|2020-03-07	South America|hCoV-19/Peru/LIM-INS-143/2020|EPI ISL 536538|B.1.1.1|Peru|2020-03-16	0.0004067106	South America
South America|hCoV-19/Chile/RM-MSHS-op4d1/2020|EPI ISL 415661|A.2|Chile|2020-03-08	South America|hCoV-19/Peru/LIM-INS-143/2020|EPI ISL 536538|B.1.1.1|Peru|2020-03-16	0.0006734704	South America
South America|hCoV-19/Chile/RM-ISPCH-4/2020|EPI ISL 445247|A.2|Chile|2020-03-08	South America|hCoV-19/Peru/LIM-INS-143/2020|EPI ISL 536538|B.1.1.1|Peru|2020-03-16	0.0007409194	South America
South America|hCoV-19/Brazil/MG-CV4/2020|EPI ISL 429667|B.1.255|Brazil|2020-03-09	South America|hCoV-19/Peru/LIM-INS-143/2020|EPI ISL 536538|B.1.1.1|Peru|2020-03-16	0.0004039675	South America
South America|hCoV-19/Chile/RM-ISPCH-6/2020|EPI ISL 445249|B|Chile|2020-03-09	South America|hCoV-19/Peru/LIM-INS-143/2020|EPI ISL 536538|B.1.1.1|Peru|2020-03-16	0.0005050296	South America
South America|hCoV-19/Chile/RM-ISPCH-9/2020|EPI ISL 445252|B.1.5|Chile|2020-03-09	South America|hCoV-19/Peru/LIM-INS-143/2020|EPI ISL 536538|B.1.1.1|Peru|2020-03-16	0.0003703049	South America
South America|hCoV-19/Chile/RM-ISPCH-7/2020|EPI ISL 445250|B.1.5|Chile|2020-03-09	South America|hCoV-19/Peru/LIM-INS-143/2020|EPI ISL 536538|B.1.1.1|Peru|2020-03-16	0.0003366176	South America
South America|hCoV-19/Peru/HUC-INS-008/2020|EPI ISL 489839|B.1.5|Peru|2020-03-09	South America|hCoV-19/Peru/LIM-INS-143/2020|EPI ISL 536538|B.1.1.1|Peru|2020-03-16	0.0003388874	South America
South America|hCoV-19/Peru/ICA-INS-012/2020|EPI ISL 489989|B.1.5|Peru|2020-03-09	South America|hCoV-19/Peru/LIM-INS-143/2020|EPI ISL 536538|B.1.1.1|Peru|2020-03-16	0.0003727942	South America
South America|hCoV-19/Chile/RM-ISPCH-5/2020|EPI ISL 445248|B.1.5|Chile|2020-03-09	South America|hCoV-19/Peru/LIM-INS-143/2020|EPI ISL 536538|B.1.1.1|Peru|2020-03-16	0.0003366290	South America
South America|hCoV-19/Brazil/SP-L12-CD28/2020|EPI ISL 476221|B.1.1.33|Brazil|2020-03-09	South America|hCoV-19/Peru/LIM-INS-143/2020|EPI ISL 536538|B.1.1.1|Peru|2020-03-16	0.0002719021	South America
South America|hCoV-19/Ecuador/HEE-01/2020|EPI ISL 417482|B|Ecuador|2020-03-09	South America|hCoV-19/Peru/LIM-INS-143/2020|EPI ISL 536538|B.1.1.1|Peru|2020-03-16	0.0005251954	South America
South America|hCoV-19/Chile/RM-ISPCH-8/2020|EPI ISL 445251|B.1.1|Chile|2020-03-10	South America|hCoV-19/Peru/LIM-INS-143/2020|EPI ISL 536538|B.1.1.1|Peru|2020-03-16	0.0003029114	South America
South America|hCoV-19/Peru/LIM-010/2020|EPI ISL 415787|B.1.1|Peru|2020-03-10	South America|hCoV-19/Peru/LIM-INS-143/2020|EPI ISL 536538|B.1.1.1|Peru|2020-03-16	0.0002692556	South America
South America|hCoV-19/Chile/RM-ISPCH-16/2020|EPI ISL 445259|A.2|Chile|2020-03-10	South America|hCoV-19/Peru/LIM-INS-143/2020|EPI ISL 536538|B.1.1.1|Peru|2020-03-16	0.0006734476	South America
South America|hCoV-19/Chile/RM-ISPCH-10/2020|EPI ISL 445253|B.1.255|Chile|2020-03-10	South America|hCoV-19/Peru/LIM-INS-143/2020|EPI ISL 536538|B.1.1.1|Peru|2020-03-16	0.0003702953	South America
South America|hCoV-19/Chile/RM-ISPCH-12/2020|EPI ISL 445255|B.1.1.10|Chile|2020-03-10	South America|hCoV-19/Peru/LIM-INS-143/2020|EPI ISL 536538|B.1.1.1|Peru|2020-03-16	0.0003029193	South America
South America|hCoV-19/Brazil/SC-769/2020|EPI ISL 427306|B.1|Brazil|2020-03-10	South America|hCoV-19/Peru/LIM-INS-143/2020|EPI ISL 536538|B.1.1.1|Peru|2020-03-16	0.0003702953	South America
South America|hCoV-19/Brazil/SC-766/2020|EPI ISL 427305|B.6|Brazil|2020-03-10	South America|hCoV-19/Peru/LIM-INS-143/2020|EPI ISL 536538|B.1.1.1|Peru|2020-03-16	0.0006397610	South America
South America|hCoV-19/Peru/LIM-INS-016/2020|EPI ISL 490315|B.1.1|Peru|2020-03-10	South America|hCoV-19/Peru/LIM-INS-143/2020|EPI ISL 536538|B.1.1.1|Peru|2020-03-16	0.0002710836	South America
South America|hCoV-19/Chile/RM-ISPCH-13/2020|EPI ISL 445256|B.1.1|Chile|2020-03-10	South America|hCoV-19/Peru/LIM-INS-143/2020|EPI ISL 536538|B.1.1.1|Peru|2020-03-16	0.0003029602	South America
South America|hCoV-19/Chile/RM-ISPCH-18/2020|EPI ISL 445261|B.1.5|Chile|2020-03-11	South America|hCoV-19/Peru/LIM-INS-143/2020|EPI ISL 536538|B.1.1.1|Peru|2020-03-16	0.0003703049	South America
South America|hCoV-19/Peru/LIM-INS-160/2020|EPI ISL 536553|B.1.5|Peru|2020-03-11	South America|hCoV-19/Peru/LIM-INS-143/2020|EPI ISL 536538|B.1.1.1|Peru|2020-03-16	0.0005387633	South America
South America|hCoV-19/Chile/BI-ISPCH-3/2020|EPI ISL 445332|B.1.5|Chile|2020-03-11	South America|hCoV-19/Peru/LIM-INS-143/2020|EPI ISL 536538|B.1.1.1|Peru|2020-03-16	0.0004039779	South America
South America|hCoV-19/Chile/RM-ISPCH-22/2020|EPI ISL 445265|B.1.5|Chile|2020-03-11	South America|hCoV-19/Peru/LIM-INS-143/2020|EPI ISL 536538|B.1.1.1|Peru|2020-03-16	0.0003366176	South America
South America|hCoV-19/Brazil/RJ-477/2020|EPI ISL 427300|B.1.1|Brazil|2020-03-11	South America|hCoV-19/Peru/LIM-INS-143/2020|EPI ISL 536538|B.1.1.1|Peru|2020-03-16	0.0002355934	South America
South America|hCoV-19/Chile/RM-ISPCH-19/2020|EPI ISL 445262|B.1.5|Chile|2020-03-11	South America|hCoV-19/Peru/LIM-INS-143/2020|EPI ISL 536538|B.1.1.1|Peru|2020-03-16	0.0003366246	South America
South America|hCoV-19/Brazil/RJ-477i/2020|EPI ISL 427301|B.1.1|Brazil|2020-03-11	South America|hCoV-19/Peru/LIM-INS-143/2020|EPI ISL 536538|B.1.1.1|Peru|2020-03-16	0.0002355934	South America
South America|hCoV-19/Peru/LIM-INS-011/2020|EPI ISL 489988|A.2|Peru|2020-03-11	South America|hCoV-19/Peru/LIM-INS-143/2020|EPI ISL 536538|B.1.1.1|Peru|2020-03-16	0.0006779900	South America
South America|hCoV-19/Peru/LIM-INS-015/2020|EPI ISL 490209|B.1.5|Peru|2020-03-11	South America|hCoV-19/Peru/LIM-INS-143/2020|EPI ISL 536538|B.1.1.1|Peru|2020-03-16	0.0005084622	South America
South America|hCoV-19/Peru/LIM-INS-006/2020|EPI ISL 489838|B.1.1|Peru|2020-03-11	South America|hCoV-19/Peru/LIM-INS-143/2020|EPI ISL 536538|B.1.1.1|Peru|2020-03-16	0.0002371755	South America
South America|hCoV-19/Chile/RM-ISPCH-15/2020|EPI ISL 445258|A.2|Chile|2020-03-11	South America|hCoV-19/Peru/LIM-INS-143/2020|EPI ISL 536538|B.1.1.1|Peru|2020-03-16	0.0006734705	South America
South America|hCoV-19/Chile/RM-ISPCH-17/2020|EPI ISL 445260|A.2|Chile|2020-03-11	South America|hCoV-19/Peru/LIM-INS-143/2020|EPI ISL 536538|B.1.1.1|Peru|2020-03-16	0.0007408502	South America
South America|hCoV-19/Chile/RM-ISPCH-20/2020|EPI ISL 445263|B.1.5|Chile|2020-03-11	South America|hCoV-19/Peru/LIM-INS-143/2020|EPI ISL 536538|B.1.1.1|Peru|2020-03-16	0.0003366403	South America
South America|hCoV-19/Brazil/MG-CV12/2020|EPI ISL 429674|B.1|Brazil|2020-03-11	South America|hCoV-19/Peru/LIM-INS-143/2020|EPI ISL 536538|B.1.1.1|Peru|2020-03-16	0.0004599784	South America
South America|hCoV-19/Chile/BI-ISPCH-2/2020|EPI ISL 445331|B.1.1|Chile|2020-03-12	South America|hCoV-19/Peru/LIM-INS-143/2020|EPI ISL 536538|B.1.1.1|Peru|2020-03-16	0.0002355933	South America
South America|hCoV-19/Chile/BI-ISPCH-2-2/2020|EPI ISL 445333|B.1.5|Chile|2020-03-12	South America|hCoV-19/Peru/LIM-INS-143/2020|EPI ISL 536538|B.1.1.1|Peru|2020-03-16	0.0003702876	South America
South America|hCoV-19/Chile/RM-ISPCH-21/2020|EPI ISL 445264|B.1.1.10|Chile|2020-03-12	South America|hCoV-19/Peru/LIM-INS-143/2020|EPI ISL 536538|B.1.1.1|Peru|2020-03-16	0.0003029193	South America
South America|hCoV-19/Brazil/SE-6535/2020|EPI ISL 541375|B.1.5|Brazil|2020-03-12	South America|hCoV-19/Peru/LIM-INS-143/2020|EPI ISL 536538|B.1.1.1|Peru|2020-03-16	0.0003703049	South America
South America|hCoV-19/Brazil/SC-770/2020|EPI ISL 541370|B.1.1.33|Brazil|2020-03-12	South America|hCoV-19/Peru/LIM-INS-143/2020|EPI ISL 536538|B.1.1.1|Peru|2020-03-16	0.0003029295	South America
South America|hCoV-19/Chile/ML-CMM-25343/2020|EPI ISL 459863|A|Chile|2020-03-12	South America|hCoV-19/Peru/LIM-INS-143/2020|EPI ISL 536538|B.1.1.1|Peru|2020-03-16	0.0005050164	South America
South America|hCoV-19/Colombia/DC-INS-79190/2020|EPI ISL 456120|B.1.5|Colombia|2020-03-12	South America|hCoV-19/Peru/LIM-INS-143/2020|EPI ISL 536538|B.1.1.1|Peru|2020-03-16	0.0003728601	South America
South America|hCoV-19/Brazil/UN-HIAE-SP03/2020|EPI ISL 486427|B.1.1.33|Brazil|2020-03-13	South America|hCoV-19/Peru/LIM-INS-143/2020|EPI ISL 536538|B.1.1.1|Peru|2020-03-16	0.0003702415	South America
South America|hCoV-19/Peru/LIM-INS-150/2020|EPI ISL 536545|B|Peru|2020-03-13	South America|hCoV-19/Peru/LIM-INS-143/2020|EPI ISL 536538|B.1.1.1|Peru|2020-03-16	0.0005723923	South America
South America|hCoV-19/Chile/BI-ISPCH-1/2020|EPI ISL 445271|B.1.1|Chile|2020-03-13	South America|hCoV-19/Peru/LIM-INS-143/2020|EPI ISL 536538|B.1.1.1|Peru|2020-03-16	0.0002355934	South America
South America|hCoV-19/Aruba/AW-RIVM-10101/2020|EPI ISL 547445|B.40|Aruba|2020-03-13	South America|hCoV-19/Peru/LIM-INS-143/2020|EPI ISL 536538|B.1.1.1|Peru|2020-03-16	0.0006397776	South America
South America|hCoV-19/Brazil/MG-CV6/2020|EPI ISL 429669|B.1|Brazil|2020-03-13	South America|hCoV-19/Peru/LIM-INS-143/2020|EPI ISL 536538|B.1.1.1|Peru|2020-03-16	0.0004039675	South America
South America|hCoV-19/Brazil/DF-615i/2020|EPI ISL 427294|B.1.1.33|Brazil|2020-03-13	South America|hCoV-19/Peru/LIM-INS-143/2020|EPI ISL 536538|B.1.1.1|Peru|2020-03-16	0.0002692486	South America
South America|hCoV-19/Brazil/SC-771/2020|EPI ISL 541371|B.1.5|Brazil|2020-03-13	South America|hCoV-19/Peru/LIM-INS-143/2020|EPI ISL 536538|B.1.1.1|Peru|2020-03-16	0.0003367990	South America
South America|hCoV-19/Peru/LAM-INS-073/2020|EPI ISL 523994|B.1.1|Peru|2020-03-13	South America|hCoV-19/Peru/LIM-INS-143/2020|EPI ISL 536538|B.1.1.1|Peru|2020-03-16	0.0003049536	South America
South America|hCoV-19/Peru/CAJ-INS-061/2020|EPI ISL 517770|B.1.1.1|Peru|2020-03-13	South America|hCoV-19/Peru/LIM-INS-143/2020|EPI ISL 536538|B.1.1.1|Peru|2020-03-16	0.0000677574	South America
South America|hCoV-19/Brazil/DF-0001/2020|EPI ISL 426580|B.1.1|Brazil|2020-03-13	South America|hCoV-19/Peru/LIM-INS-143/2020|EPI ISL 536538|B.1.1.1|Peru|2020-03-16	0.0002369749	South America
South America|hCoV-19/Brazil/GO-0207/2020|EPI ISL 470574|B.40|Brazil|2020-03-13	South America|hCoV-19/Peru/LIM-INS-143/2020|EPI ISL 536538|B.1.1.1|Peru|2020-03-16	0.0006162787	South America
South America|hCoV-19/Brazil/MG-CV8/2020|EPI ISL 429671|B.1.1|Brazil|2020-03-13	South America|hCoV-19/Peru/LIM-INS-143/2020|EPI ISL 536538|B.1.1.1|Peru|2020-03-16	0.0004138552	South America
South America|hCoV-19/Chile/MA-ISPCH-1/2020|EPI ISL 445268|B.1.98|Chile|2020-03-14	South America|hCoV-19/Peru/LIM-INS-143/2020|EPI ISL 536538|B.1.1.1|Peru|2020-03-16	0.0003366088	South America
South America|hCoV-19/Brazil/RN-IEC-162277/2020|EPI ISL 524798|B.1.1.33|Brazil|2020-03-14	South America|hCoV-19/Peru/LIM-INS-143/2020|EPI ISL 536538|B.1.1.1|Peru|2020-03-16	0.0002692486	South America
South America|hCoV-19/Peru/LIM-INS-159/2020|EPI ISL 536552|B.1.1|Peru|2020-03-14	South America|hCoV-19/Peru/LIM-INS-143/2020|EPI ISL 536538|B.1.1.1|Peru|2020-03-16	0.0002019275	South America
South America|hCoV-19/Peru/LIM-INS-147/2020|EPI ISL 536542|B.1.1|Peru|2020-03-14	South America|hCoV-19/Peru/LIM-INS-143/2020|EPI ISL 536538|B.1.1.1|Peru|2020-03-16	0.0002692486	South America
South America|hCoV-19/Chile/RM-CMM-23741/2020|EPI ISL 468752|B.1.1.33|Chile|2020-03-14	South America|hCoV-19/Peru/LIM-INS-143/2020|EPI ISL 536538|B.1.1.1|Peru|2020-03-16	0.0002692486	South America
South America|hCoV-19/Chile/AR-ISPCH-1/2020|EPI ISL 445270|B.1.1|Chile|2020-03-14	South America|hCoV-19/Peru/LIM-INS-143/2020|EPI ISL 536538|B.1.1.1|Peru|2020-03-16	0.0002692682	South America
South America|hCoV-19/Chile/VS-ISPCH-2/2020|EPI ISL 445285|B.1.255|Chile|2020-03-14	South America|hCoV-19/Peru/LIM-INS-143/2020|EPI ISL 536538|B.1.1.1|Peru|2020-03-16	0.0003703078	South America
South America|hCoV-19/Chile/RM-ISPCH-24/2020|EPI ISL 445303|B|Chile|2020-03-14	South America|hCoV-19/Peru/LIM-INS-143/2020|EPI ISL 536538|B.1.1.1|Peru|2020-03-16	0.0005724309	South America
South America|hCoV-19/Colombia/ATL-INS-79743/2020|EPI ISL 456145|B.1.5|Colombia|2020-03-14	South America|hCoV-19/Peru/LIM-INS-143/2020|EPI ISL 536538|B.1.1.1|Peru|2020-03-16	0.0003399353	South America
South America|hCoV-19/Brazil/MG-0211/2020|EPI ISL 470578|B.1.1|Brazil|2020-03-14	South America|hCoV-19/Peru/LIM-INS-143/2020|EPI ISL 536538|B.1.1.1|Peru|2020-03-16	0.0002420041	South America
South America|hCoV-19/Colombia/VAC-INS-79773/2020|EPI ISL 456134|B.1.5|Colombia|2020-03-14	South America|hCoV-19/Peru/LIM-INS-143/2020|EPI ISL 536538|B.1.1.1|Peru|2020-03-16	0.0003465908	South America
South America|hCoV-19/Colombia/VAC-INS-79779/2020|EPI ISL 456135|B.1.5|Colombia|2020-03-14	South America|hCoV-19/Peru/LIM-INS-143/2020|EPI ISL 536538|B.1.1.1|Peru|2020-03-16	0.0003471082	South America
South America|hCoV-19/Brazil/MG-0212/2020|EPI ISL 470579|B.1.5|Brazil|2020-03-14	South America|hCoV-19/Peru/LIM-INS-143/2020|EPI ISL 536538|B.1.1.1|Peru|2020-03-16	0.0003183588	South America
South America|hCoV-19/Brazil/CE-L10-CD171/2020|EPI ISL 476184|B.1.5|Brazil|2020-03-14	South America|hCoV-19/Peru/LIM-INS-143/2020|EPI ISL 536538|B.1.1.1|Peru|2020-03-16	0.0003562351	South America
South America|hCoV-19/Colombia/VAC-INS-79929/2020|EPI ISL 456136|B.1|Colombia|2020-03-14	South America|hCoV-19/Peru/LIM-INS-143/2020|EPI ISL 536538|B.1.1.1|Peru|2020-03-16	0.0003885430	South America
South America|hCoV-19/Chile/BI-CMM-25338/2020|EPI ISL 468760|B.1.1|Chile|2020-03-15	South America|hCoV-19/Peru/LIM-INS-143/2020|EPI ISL 536538|B.1.1.1|Peru|2020-03-16	0.0002355935	South America
South America|hCoV-19/Chile/LI-ISPCH-3/2020|EPI ISL 445275|B.1.1|Chile|2020-03-15	South America|hCoV-19/Peru/LIM-INS-143/2020|EPI ISL 536538|B.1.1.1|Peru|2020-03-16	0.0002692682	South America
South America|hCoV-19/Colombia/VAC-INS-79965/2020|EPI ISL 456150|B.1.5|Colombia|2020-03-15	South America|hCoV-19/Peru/LIM-INS-143/2020|EPI ISL 536538|B.1.1.1|Peru|2020-03-16	0.0004039779	South America
South America|hCoV-19/Chile/RM-CMM-27991/2020|EPI ISL 459857|B.1.5|Chile|2020-03-15	South America|hCoV-19/Peru/LIM-INS-143/2020|EPI ISL 536538|B.1.1.1|Peru|2020-03-16	0.0003366176	South America
South America|hCoV-19/Chile/LI-ISPCH-2/2020|EPI ISL 445274|B|Chile|2020-03-15	South America|hCoV-19/Peru/LIM-INS-143/2020|EPI ISL 536538|B.1.1.1|Peru|2020-03-16	0.0004713541	South America
South America|hCoV-19/Chile/LI-ISPCH-4/2020|EPI ISL 445276|B.1.1|Chile|2020-03-15	South America|hCoV-19/Peru/LIM-INS-143/2020|EPI ISL 536538|B.1.1.1|Peru|2020-03-16	0.0002692773	South America
South America|hCoV-19/Chile/MA-ISPCH-2/2020|EPI ISL 445269|B.1.98|Chile|2020-03-15	South America|hCoV-19/Peru/LIM-INS-143/2020|EPI ISL 536538|B.1.1.1|Peru|2020-03-16	0.0003366202	South America
South America|hCoV-19/Chile/VS-ISPCH-1/2020|EPI ISL 445272|B.1.5|Chile|2020-03-15	South America|hCoV-19/Peru/LIM-INS-143/2020|EPI ISL 536538|B.1.1.1|Peru|2020-03-16	0.0003366202	South America
South America|hCoV-19/Colombia/SAN-INS-80123/2020|EPI ISL 456149|B.1.1|Colombia|2020-03-15	South America|hCoV-19/Peru/LIM-INS-143/2020|EPI ISL 536538|B.1.1.1|Peru|2020-03-16	0.0002356904	South America
South America|hCoV-19/Brazil/RJ-MD63-1b/2020|EPI ISL 528638|B.1.1.33|Brazil|2020-03-16	South America|hCoV-19/Peru/LIM-INS-143/2020|EPI ISL 536538|B.1.1.1|Peru|2020-03-16	0.0002692486	South America
South America|hCoV-19/Chile/LI-ISPCH-1/2020|EPI ISL 445273|B.1.5|Chile|2020-03-16	South America|hCoV-19/Peru/LIM-INS-143/2020|EPI ISL 536538|B.1.1.1|Peru|2020-03-16	0.0004039779	South America
South America|hCoV-19/Chile/LI-ISPCH-5/2020|EPI ISL 445277|B.1.1|Chile|2020-03-16	South America|hCoV-19/Peru/LIM-INS-143/2020|EPI ISL 536538|B.1.1.1|Peru|2020-03-16	0.0002692682	South America
South America|hCoV-19/Chile/RM-ISPCH-26/2020|EPI ISL 445305|B.1|Chile|2020-03-16	South America|hCoV-19/Peru/LIM-INS-143/2020|EPI ISL 536538|B.1.1.1|Peru|2020-03-16	0.0004376525	South America
South America|hCoV-19/Chile/RM-ISPCH-28/2020|EPI ISL 445307|B.1|Chile|2020-03-16	South America|hCoV-19/Peru/LIM-INS-143/2020|EPI ISL 536538|B.1.1.1|Peru|2020-03-16	0.0004039779	South America
South America|hCoV-19/Chile/LI-ISPCH-6/2020|EPI ISL 445278|B.1.5|Chile|2020-03-16	South America|hCoV-19/Peru/LIM-INS-143/2020|EPI ISL 536538|B.1.1.1|Peru|2020-03-16	0.0003702876	South America
South America|hCoV-19/Brazil/RJ-MD63-1a/2020|EPI ISL 528637|B.1.1.33|Brazil|2020-03-16	South America|hCoV-19/Peru/LIM-INS-143/2020|EPI ISL 536538|B.1.1.1|Peru|2020-03-16	0.0003366001	South America
South America|hCoV-19/Brazil/SP-01/2020|EPI ISL 412964|B.1.5|Brazil|2020-02-25	South America|hCoV-19/Brazil/MG-CV21/2020|EPI ISL 429681|B.1|Brazil|2020-03-16	0.0001009544	South America
South America|hCoV-19/Brazil/SP-02/2020|EPI ISL 413016|B|Brazil|2020-02-28	South America|hCoV-19/Brazil/MG-CV21/2020|EPI ISL 429681|B.1|Brazil|2020-03-16	0.0004039465	South America
South America|hCoV-19/Brazil/SP-06/2020|EPI ISL 414015|B.1.5|Brazil|2020-02-29	South America|hCoV-19/Brazil/MG-CV21/2020|EPI ISL 429681|B.1|Brazil|2020-03-16	0.0001009544	South America
South America|hCoV-19/Brazil/ES-225/2020|EPI ISL 415128|B.40|Brazil|2020-02-29	South America|hCoV-19/Brazil/MG-CV21/2020|EPI ISL 429681|B.1|Brazil|2020-03-16	0.0004376593	South America
South America|hCoV-19/Argentina/PAIS-A0001/2020|EPI ISL 430793|B.1.1|Argentina|2020-03-01	South America|hCoV-19/Brazil/MG-CV21/2020|EPI ISL 429681|B.1|Brazil|2020-03-16	0.0002743837	South America
South America|hCoV-19/Brazil/SP-03/2020|EPI ISL 414014|B.1.1|Brazil|2020-03-02	South America|hCoV-19/Brazil/MG-CV21/2020|EPI ISL 429681|B.1|Brazil|2020-03-16	0.0002356044	South America
South America|hCoV-19/Brazil/SP-11/2020|EPI ISL 416033|B.3|Brazil|2020-03-03	South America|hCoV-19/Brazil/MG-CV21/2020|EPI ISL 429681|B.1|Brazil|2020-03-16	0.0003029271	South America
South America|hCoV-19/Brazil/SP-07/2020|EPI ISL 416028|B.1.1|Brazil|2020-03-03	South America|hCoV-19/Brazil/MG-CV21/2020|EPI ISL 429681|B.1|Brazil|2020-03-16	0.0002356044	South America
South America|hCoV-19/Chile/RM-ISPCH-1/2020|EPI ISL 414579|A.2|Chile|2020-03-03	South America|hCoV-19/Brazil/MG-CV21/2020|EPI ISL 429681|B.1|Brazil|2020-03-16	0.0004713077	South America
South America|hCoV-19/Brazil/SP-09/2020|EPI ISL 416031|B.1.5|Brazil|2020-03-04	South America|hCoV-19/Brazil/MG-CV21/2020|EPI ISL 429681|B.1|Brazil|2020-03-16	0.0001009544	South America
South America|hCoV-19/Brazil/SP-08/2020|EPI ISL 416029|B.1.1|Brazil|2020-03-04	South America|hCoV-19/Brazil/MG-CV21/2020|EPI ISL 429681|B.1|Brazil|2020-03-16	0.0002356044	South America
South America|hCoV-19/Brazil/SP-10/2020|EPI ISL 416032|B|Brazil|2020-03-04	South America|hCoV-19/Brazil/MG-CV21/2020|EPI ISL 429681|B.1|Brazil|2020-03-16	0.0003365914	South America
South America|hCoV-19/Brazil/SP-04/2020|EPI ISL 414017|B.1.1|Brazil|2020-03-04	South America|hCoV-19/Brazil/MG-CV21/2020|EPI ISL 429681|B.1|Brazil|2020-03-16	0.0002356044	South America
South America|hCoV-19/Brazil/SP-12/2020|EPI ISL 416034|B.1.1|Brazil|2020-03-04	South America|hCoV-19/Brazil/MG-CV21/2020|EPI ISL 429681|B.1|Brazil|2020-03-16	0.0002692877	South America
South America|hCoV-19/Brazil/RJ-314/2020|EPI ISL 414045|B.1.5|Brazil|2020-03-04	South America|hCoV-19/Brazil/MG-CV21/2020|EPI ISL 429681|B.1|Brazil|2020-03-16	0.0001009578	South America
South America|hCoV-19/Brazil/BA-312/2020|EPI ISL 415105|B.1.1|Brazil|2020-03-04	South America|hCoV-19/Brazil/MG-CV21/2020|EPI ISL 429681|B.1|Brazil|2020-03-16	0.0002693080	South America
South America|hCoV-19/Brazil/SP-13/2020|EPI ISL 416035|B.1.1|Brazil|2020-03-05	South America|hCoV-19/Brazil/MG-CV21/2020|EPI ISL 429681|B.1|Brazil|2020-03-16	0.0002356044	South America
South America|hCoV-19/Chile/LL-ISPCH-1/2020|EPI ISL 445246|B.1.5|Chile|2020-03-05	South America|hCoV-19/Brazil/MG-CV21/2020|EPI ISL 429681|B.1|Brazil|2020-03-16	0.0001009544	South America
South America|hCoV-19/Chile/RM-ISPCH-2/2020|EPI ISL 414580|B.1.1|Chile|2020-03-05	South America|hCoV-19/Brazil/MG-CV21/2020|EPI ISL 429681|B.1|Brazil|2020-03-16	0.0002356044	South America
South America|hCoV-19/Brazil/RJ-352/2020|EPI ISL 427299|A.2|Brazil|2020-03-05	South America|hCoV-19/Brazil/MG-CV21/2020|EPI ISL 429681|B.1|Brazil|2020-03-16	0.0005049969	South America
South America|hCoV-19/Brazil/BA-510/2020|EPI ISL 427293|B.1.1|Brazil|2020-03-06	South America|hCoV-19/Brazil/MG-CV21/2020|EPI ISL 429681|B.1|Brazil|2020-03-16	0.0002692808	South America
South America|hCoV-19/Chile/RM-MSHS-op2d1/2020|EPI ISL 415658|A.2|Chile|2020-03-06	South America|hCoV-19/Brazil/MG-CV21/2020|EPI ISL 429681|B.1|Brazil|2020-03-16	0.0004713077	South America
South America|hCoV-19/Peru/ARE-INS-026/2020|EPI ISL 491431|B.1|Peru|2020-03-06	South America|hCoV-19/Brazil/MG-CV21/2020|EPI ISL 429681|B.1|Brazil|2020-03-16	0.0001694070	South America
South America|hCoV-19/Chile/RM-ISPCH-3/2020|EPI ISL 445245|A.2|Chile|2020-03-06	South America|hCoV-19/Brazil/MG-CV21/2020|EPI ISL 429681|B.1|Brazil|2020-03-16	0.0004713078	South America
South America|hCoV-19/Colombia/DC-INS-78390/2020|EPI ISL 418262|B.1.1|Colombia|2020-03-06	South America|hCoV-19/Brazil/MG-CV21/2020|EPI ISL 429681|B.1|Brazil|2020-03-16	0.0002426093	South America
South America|hCoV-19/Argentina/C121/2020|EPI ISL 420600|B.1.1|Argentina|2020-03-07	South America|hCoV-19/Brazil/MG-CV21/2020|EPI ISL 429681|B.1|Brazil|2020-03-16	0.0002019422	South America
South America|hCoV-19/Chile/RM-MSHS-op3d1/2020|EPI ISL 415660|A.2|Chile|2020-03-07	South America|hCoV-19/Brazil/MG-CV21/2020|EPI ISL 429681|B.1|Brazil|2020-03-16	0.0004712919	South America
South America|hCoV-19/Peru/ARE-INS-087/2020|EPI ISL 516626|B.1|Peru|2020-03-07	South America|hCoV-19/Brazil/MG-CV21/2020|EPI ISL 429681|B.1|Brazil|2020-03-16	0.0002033025	South America
South America|hCoV-19/Chile/RM-MSHS-op4d1/2020|EPI ISL 415661|A.2|Chile|2020-03-08	South America|hCoV-19/Brazil/MG-CV21/2020|EPI ISL 429681|B.1|Brazil|2020-03-16	0.0004713078	South America
South America|hCoV-19/Chile/RM-ISPCH-4/2020|EPI ISL 445247|A.2|Chile|2020-03-08	South America|hCoV-19/Brazil/MG-CV21/2020|EPI ISL 429681|B.1|Brazil|2020-03-16	0.0005387117	South America
South America|hCoV-19/Brazil/MG-CV4/2020|EPI ISL 429667|B.1.255|Brazil|2020-03-09	South America|hCoV-19/Brazil/MG-CV21/2020|EPI ISL 429681|B.1|Brazil|2020-03-16	0.0000672983	South America
South America|hCoV-19/Chile/RM-ISPCH-6/2020|EPI ISL 445249|B|Chile|2020-03-09	South America|hCoV-19/Brazil/MG-CV21/2020|EPI ISL 429681|B.1|Brazil|2020-03-16	0.0003029397	South America
South America|hCoV-19/Chile/RM-ISPCH-9/2020|EPI ISL 445252|B.1.5|Chile|2020-03-09	South America|hCoV-19/Brazil/MG-CV21/2020|EPI ISL 429681|B.1|Brazil|2020-03-16	0.0001682770	South America
South America|hCoV-19/Chile/RM-ISPCH-7/2020|EPI ISL 445250|B.1.5|Chile|2020-03-09	South America|hCoV-19/Brazil/MG-CV21/2020|EPI ISL 429681|B.1|Brazil|2020-03-16	0.0001346124	South America
South America|hCoV-19/Peru/HUC-INS-008/2020|EPI ISL 489839|B.1.5|Peru|2020-03-09	South America|hCoV-19/Brazil/MG-CV21/2020|EPI ISL 429681|B.1|Brazil|2020-03-16	0.0001355198	South America
South America|hCoV-19/Peru/ICA-INS-012/2020|EPI ISL 489989|B.1.5|Peru|2020-03-09	South America|hCoV-19/Brazil/MG-CV21/2020|EPI ISL 429681|B.1|Brazil|2020-03-16	0.0001694079	South America
South America|hCoV-19/Chile/RM-ISPCH-5/2020|EPI ISL 445248|B.1.5|Chile|2020-03-09	South America|hCoV-19/Brazil/MG-CV21/2020|EPI ISL 429681|B.1|Brazil|2020-03-16	0.0001346169	South America
South America|hCoV-19/Brazil/SP-L12-CD28/2020|EPI ISL 476221|B.1.1.33|Brazil|2020-03-09	South America|hCoV-19/Brazil/MG-CV21/2020|EPI ISL 429681|B.1|Brazil|2020-03-16	0.0002719220	South America
South America|hCoV-19/Ecuador/HEE-01/2020|EPI ISL 417482|B|Ecuador|2020-03-09	South America|hCoV-19/Brazil/MG-CV21/2020|EPI ISL 429681|B.1|Brazil|2020-03-16	0.0003150327	South America
South America|hCoV-19/Chile/RM-ISPCH-8/2020|EPI ISL 445251|B.1.1|Chile|2020-03-10	South America|hCoV-19/Brazil/MG-CV21/2020|EPI ISL 429681|B.1|Brazil|2020-03-16	0.0003029334	South America
South America|hCoV-19/Peru/LIM-010/2020|EPI ISL 415787|B.1.1|Peru|2020-03-10	South America|hCoV-19/Brazil/MG-CV21/2020|EPI ISL 429681|B.1|Brazil|2020-03-16	0.0002692752	South America
South America|hCoV-19/Chile/RM-ISPCH-16/2020|EPI ISL 445259|A.2|Chile|2020-03-10	South America|hCoV-19/Brazil/MG-CV21/2020|EPI ISL 429681|B.1|Brazil|2020-03-16	0.0004712919	South America
South America|hCoV-19/Chile/RM-ISPCH-10/2020|EPI ISL 445253|B.1.255|Chile|2020-03-10	South America|hCoV-19/Brazil/MG-CV21/2020|EPI ISL 429681|B.1|Brazil|2020-03-16	0.0000336484	South America
South America|hCoV-19/Chile/RM-ISPCH-12/2020|EPI ISL 445255|B.1.1.10|Chile|2020-03-10	South America|hCoV-19/Brazil/MG-CV21/2020|EPI ISL 429681|B.1|Brazil|2020-03-16	0.0003029413	South America
South America|hCoV-19/Brazil/SC-769/2020|EPI ISL 427306|B.1|Brazil|2020-03-10	South America|hCoV-19/Brazil/MG-CV21/2020|EPI ISL 429681|B.1|Brazil|2020-03-16	0.0001009497	South America
South America|hCoV-19/Brazil/SC-766/2020|EPI ISL 427305|B.6|Brazil|2020-03-10	South America|hCoV-19/Brazil/MG-CV21/2020|EPI ISL 429681|B.1|Brazil|2020-03-16	0.0004376185	South America
South America|hCoV-19/Peru/LIM-INS-016/2020|EPI ISL 490315|B.1.1|Peru|2020-03-10	South America|hCoV-19/Brazil/MG-CV21/2020|EPI ISL 429681|B.1|Brazil|2020-03-16	0.0002711034	South America
South America|hCoV-19/Chile/RM-ISPCH-13/2020|EPI ISL 445256|B.1.1|Chile|2020-03-10	South America|hCoV-19/Brazil/MG-CV21/2020|EPI ISL 429681|B.1|Brazil|2020-03-16	0.0003029821	South America
South America|hCoV-19/Chile/RM-ISPCH-18/2020|EPI ISL 445261|B.1.5|Chile|2020-03-11	South America|hCoV-19/Brazil/MG-CV21/2020|EPI ISL 429681|B.1|Brazil|2020-03-16	0.0001682770	South America
South America|hCoV-19/Peru/LIM-INS-160/2020|EPI ISL 536553|B.1.5|Peru|2020-03-11	South America|hCoV-19/Brazil/MG-CV21/2020|EPI ISL 429681|B.1|Brazil|2020-03-16	0.0003366403	South America
South America|hCoV-19/Chile/BI-ISPCH-3/2020|EPI ISL 445332|B.1.5|Chile|2020-03-11	South America|hCoV-19/Brazil/MG-CV21/2020|EPI ISL 429681|B.1|Brazil|2020-03-16	0.0002019369	South America
South America|hCoV-19/Chile/RM-ISPCH-22/2020|EPI ISL 445265|B.1.5|Chile|2020-03-11	South America|hCoV-19/Brazil/MG-CV21/2020|EPI ISL 429681|B.1|Brazil|2020-03-16	0.0001346124	South America
South America|hCoV-19/Brazil/RJ-477/2020|EPI ISL 427300|B.1.1|Brazil|2020-03-11	South America|hCoV-19/Brazil/MG-CV21/2020|EPI ISL 429681|B.1|Brazil|2020-03-16	0.0002356105	South America
South America|hCoV-19/Chile/RM-ISPCH-19/2020|EPI ISL 445262|B.1.5|Chile|2020-03-11	South America|hCoV-19/Brazil/MG-CV21/2020|EPI ISL 429681|B.1|Brazil|2020-03-16	0.0001346152	South America
South America|hCoV-19/Brazil/RJ-477i/2020|EPI ISL 427301|B.1.1|Brazil|2020-03-11	South America|hCoV-19/Brazil/MG-CV21/2020|EPI ISL 429681|B.1|Brazil|2020-03-16	0.0002356105	South America
South America|hCoV-19/Peru/LIM-INS-011/2020|EPI ISL 489988|A.2|Peru|2020-03-11	South America|hCoV-19/Brazil/MG-CV21/2020|EPI ISL 429681|B.1|Brazil|2020-03-16	0.0004744698	South America
South America|hCoV-19/Peru/LIM-INS-015/2020|EPI ISL 490209|B.1.5|Peru|2020-03-11	South America|hCoV-19/Brazil/MG-CV21/2020|EPI ISL 429681|B.1|Brazil|2020-03-16	0.0003049981	South America
South America|hCoV-19/Peru/LIM-INS-006/2020|EPI ISL 489838|B.1.1|Peru|2020-03-11	South America|hCoV-19/Brazil/MG-CV21/2020|EPI ISL 429681|B.1|Brazil|2020-03-16	0.0002371929	South America
South America|hCoV-19/Chile/RM-ISPCH-15/2020|EPI ISL 445258|A.2|Chile|2020-03-11	South America|hCoV-19/Brazil/MG-CV21/2020|EPI ISL 429681|B.1|Brazil|2020-03-16	0.0004713078	South America
South America|hCoV-19/Chile/RM-ISPCH-17/2020|EPI ISL 445260|A.2|Chile|2020-03-11	South America|hCoV-19/Brazil/MG-CV21/2020|EPI ISL 429681|B.1|Brazil|2020-03-16	0.0005386614	South America
South America|hCoV-19/Chile/RM-ISPCH-20/2020|EPI ISL 445263|B.1.5|Chile|2020-03-11	South America|hCoV-19/Brazil/MG-CV21/2020|EPI ISL 429681|B.1|Brazil|2020-03-16	0.0001346214	South America
South America|hCoV-19/Brazil/MG-CV12/2020|EPI ISL 429674|B.1|Brazil|2020-03-11	South America|hCoV-19/Brazil/MG-CV21/2020|EPI ISL 429681|B.1|Brazil|2020-03-16	0.0001414697	South America
South America|hCoV-19/Chile/BI-ISPCH-2/2020|EPI ISL 445331|B.1.1|Chile|2020-03-12	South America|hCoV-19/Brazil/MG-CV21/2020|EPI ISL 429681|B.1|Brazil|2020-03-16	0.0002356103	South America
South America|hCoV-19/Chile/BI-ISPCH-2-2/2020|EPI ISL 445333|B.1.5|Chile|2020-03-12	South America|hCoV-19/Brazil/MG-CV21/2020|EPI ISL 429681|B.1|Brazil|2020-03-16	0.0001682692	South America
South America|hCoV-19/Chile/RM-ISPCH-21/2020|EPI ISL 445264|B.1.1.10|Chile|2020-03-12	South America|hCoV-19/Brazil/MG-CV21/2020|EPI ISL 429681|B.1|Brazil|2020-03-16	0.0003029413	South America
South America|hCoV-19/Brazil/SE-6535/2020|EPI ISL 541375|B.1.5|Brazil|2020-03-12	South America|hCoV-19/Brazil/MG-CV21/2020|EPI ISL 429681|B.1|Brazil|2020-03-16	0.0001682770	South America
South America|hCoV-19/Brazil/SC-770/2020|EPI ISL 541370|B.1.1.33|Brazil|2020-03-12	South America|hCoV-19/Brazil/MG-CV21/2020|EPI ISL 429681|B.1|Brazil|2020-03-16	0.0003029515	South America
South America|hCoV-19/Chile/ML-CMM-25343/2020|EPI ISL 459863|A|Chile|2020-03-12	South America|hCoV-19/Brazil/MG-CV21/2020|EPI ISL 429681|B.1|Brazil|2020-03-16	0.0003029318	South America
South America|hCoV-19/Colombia/DC-INS-79190/2020|EPI ISL 456120|B.1.5|Colombia|2020-03-12	South America|hCoV-19/Brazil/MG-CV21/2020|EPI ISL 429681|B.1|Brazil|2020-03-16	0.0001694379	South America
South America|hCoV-19/Brazil/UN-HIAE-SP03/2020|EPI ISL 486427|B.1.1.33|Brazil|2020-03-13	South America|hCoV-19/Brazil/MG-CV21/2020|EPI ISL 429681|B.1|Brazil|2020-03-16	0.0003702684	South America
South America|hCoV-19/Peru/LIM-INS-150/2020|EPI ISL 536545|B|Peru|2020-03-13	South America|hCoV-19/Brazil/MG-CV21/2020|EPI ISL 429681|B.1|Brazil|2020-03-16	0.0003702761	South America
South America|hCoV-19/Chile/BI-ISPCH-1/2020|EPI ISL 445271|B.1.1|Chile|2020-03-13	South America|hCoV-19/Brazil/MG-CV21/2020|EPI ISL 429681|B.1|Brazil|2020-03-16	0.0002356105	South America
South America|hCoV-19/Aruba/AW-RIVM-10101/2020|EPI ISL 547445|B.40|Aruba|2020-03-13	South America|hCoV-19/Brazil/MG-CV21/2020|EPI ISL 429681|B.1|Brazil|2020-03-16	0.0004376298	South America
South America|hCoV-19/Brazil/MG-CV6/2020|EPI ISL 429669|B.1|Brazil|2020-03-13	South America|hCoV-19/Brazil/MG-CV21/2020|EPI ISL 429681|B.1|Brazil|2020-03-16	0.0001346026	South America
South America|hCoV-19/Brazil/DF-615i/2020|EPI ISL 427294|B.1.1.33|Brazil|2020-03-13	South America|hCoV-19/Brazil/MG-CV21/2020|EPI ISL 429681|B.1|Brazil|2020-03-16	0.0002692682	South America
South America|hCoV-19/Brazil/SC-771/2020|EPI ISL 541371|B.1.5|Brazil|2020-03-13	South America|hCoV-19/Brazil/MG-CV21/2020|EPI ISL 429681|B.1|Brazil|2020-03-16	0.0001346849	South America
South America|hCoV-19/Peru/LAM-INS-073/2020|EPI ISL 523994|B.1.1|Peru|2020-03-13	South America|hCoV-19/Brazil/MG-CV21/2020|EPI ISL 429681|B.1|Brazil|2020-03-16	0.0003049758	South America
South America|hCoV-19/Peru/CAJ-INS-061/2020|EPI ISL 517770|B.1.1.1|Peru|2020-03-13	South America|hCoV-19/Brazil/MG-CV21/2020|EPI ISL 429681|B.1|Brazil|2020-03-16	0.0003388899	South America
South America|hCoV-19/Brazil/DF-0001/2020|EPI ISL 426580|B.1.1|Brazil|2020-03-13	South America|hCoV-19/Brazil/MG-CV21/2020|EPI ISL 429681|B.1|Brazil|2020-03-16	0.0002369921	South America
South America|hCoV-19/Brazil/GO-0207/2020|EPI ISL 470574|B.40|Brazil|2020-03-13	South America|hCoV-19/Brazil/MG-CV21/2020|EPI ISL 429681|B.1|Brazil|2020-03-16	0.0004107449	South America
South America|hCoV-19/Brazil/MG-CV8/2020|EPI ISL 429671|B.1.1|Brazil|2020-03-13	South America|hCoV-19/Brazil/MG-CV21/2020|EPI ISL 429681|B.1|Brazil|2020-03-16	0.0004483867	South America
South America|hCoV-19/Chile/MA-ISPCH-1/2020|EPI ISL 445268|B.1.98|Chile|2020-03-14	South America|hCoV-19/Brazil/MG-CV21/2020|EPI ISL 429681|B.1|Brazil|2020-03-16	0.0001346088	South America
South America|hCoV-19/Brazil/RN-IEC-162277/2020|EPI ISL 524798|B.1.1.33|Brazil|2020-03-14	South America|hCoV-19/Brazil/MG-CV21/2020|EPI ISL 429681|B.1|Brazil|2020-03-16	0.0002692682	South America
South America|hCoV-19/Peru/LIM-INS-159/2020|EPI ISL 536552|B.1.1|Peru|2020-03-14	South America|hCoV-19/Brazil/MG-CV21/2020|EPI ISL 429681|B.1|Brazil|2020-03-16	0.0002019422	South America
South America|hCoV-19/Peru/LIM-INS-147/2020|EPI ISL 536542|B.1.1|Peru|2020-03-14	South America|hCoV-19/Brazil/MG-CV21/2020|EPI ISL 429681|B.1|Brazil|2020-03-16	0.0002692682	South America
South America|hCoV-19/Chile/RM-CMM-23741/2020|EPI ISL 468752|B.1.1.33|Chile|2020-03-14	South America|hCoV-19/Brazil/MG-CV21/2020|EPI ISL 429681|B.1|Brazil|2020-03-16	0.0002692682	South America
South America|hCoV-19/Chile/AR-ISPCH-1/2020|EPI ISL 445270|B.1.1|Chile|2020-03-14	South America|hCoV-19/Brazil/MG-CV21/2020|EPI ISL 429681|B.1|Brazil|2020-03-16	0.0002692877	South America
South America|hCoV-19/Chile/VS-ISPCH-2/2020|EPI ISL 445285|B.1.255|Chile|2020-03-14	South America|hCoV-19/Brazil/MG-CV21/2020|EPI ISL 429681|B.1|Brazil|2020-03-16	0.0000336495	South America
South America|hCoV-19/Chile/RM-ISPCH-24/2020|EPI ISL 445303|B|Chile|2020-03-14	South America|hCoV-19/Brazil/MG-CV21/2020|EPI ISL 429681|B.1|Brazil|2020-03-16	0.0003703010	South America
South America|hCoV-19/Colombia/ATL-INS-79743/2020|EPI ISL 456145|B.1.5|Colombia|2020-03-14	South America|hCoV-19/Brazil/MG-CV21/2020|EPI ISL 429681|B.1|Brazil|2020-03-16	0.0001359388	South America
South America|hCoV-19/Brazil/MG-0211/2020|EPI ISL 470578|B.1.1|Brazil|2020-03-14	South America|hCoV-19/Brazil/MG-CV21/2020|EPI ISL 429681|B.1|Brazil|2020-03-16	0.0002420222	South America
South America|hCoV-19/Colombia/VAC-INS-79773/2020|EPI ISL 456134|B.1.5|Colombia|2020-03-14	South America|hCoV-19/Brazil/MG-CV21/2020|EPI ISL 429681|B.1|Brazil|2020-03-16	0.0001385996	South America
South America|hCoV-19/Colombia/VAC-INS-79779/2020|EPI ISL 456135|B.1.5|Colombia|2020-03-14	South America|hCoV-19/Brazil/MG-CV21/2020|EPI ISL 429681|B.1|Brazil|2020-03-16	0.0001388064	South America
South America|hCoV-19/Brazil/MG-0212/2020|EPI ISL 470579|B.1.5|Brazil|2020-03-14	South America|hCoV-19/Brazil/MG-CV21/2020|EPI ISL 429681|B.1|Brazil|2020-03-16	0.0001060909	South America
South America|hCoV-19/Brazil/CE-L10-CD171/2020|EPI ISL 476184|B.1.5|Brazil|2020-03-14	South America|hCoV-19/Brazil/MG-CV21/2020|EPI ISL 429681|B.1|Brazil|2020-03-16	0.0001780732	South America
South America|hCoV-19/Colombia/VAC-INS-79929/2020|EPI ISL 456136|B.1|Colombia|2020-03-14	South America|hCoV-19/Brazil/MG-CV21/2020|EPI ISL 429681|B.1|Brazil|2020-03-16	0.0002118802	South America
South America|hCoV-19/Chile/BI-CMM-25338/2020|EPI ISL 468760|B.1.1|Chile|2020-03-15	South America|hCoV-19/Brazil/MG-CV21/2020|EPI ISL 429681|B.1|Brazil|2020-03-16	0.0002356106	South America
South America|hCoV-19/Chile/LI-ISPCH-3/2020|EPI ISL 445275|B.1.1|Chile|2020-03-15	South America|hCoV-19/Brazil/MG-CV21/2020|EPI ISL 429681|B.1|Brazil|2020-03-16	0.0002692877	South America
South America|hCoV-19/Colombia/VAC-INS-79965/2020|EPI ISL 456150|B.1.5|Colombia|2020-03-15	South America|hCoV-19/Brazil/MG-CV21/2020|EPI ISL 429681|B.1|Brazil|2020-03-16	0.0002019369	South America
South America|hCoV-19/Chile/RM-CMM-27991/2020|EPI ISL 459857|B.1.5|Chile|2020-03-15	South America|hCoV-19/Brazil/MG-CV21/2020|EPI ISL 429681|B.1|Brazil|2020-03-16	0.0001346124	South America
South America|hCoV-19/Chile/LI-ISPCH-2/2020|EPI ISL 445274|B|Chile|2020-03-15	South America|hCoV-19/Brazil/MG-CV21/2020|EPI ISL 429681|B.1|Brazil|2020-03-16	0.0002692758	South America
South America|hCoV-19/Chile/LI-ISPCH-4/2020|EPI ISL 445276|B.1.1|Chile|2020-03-15	South America|hCoV-19/Brazil/MG-CV21/2020|EPI ISL 429681|B.1|Brazil|2020-03-16	0.0002692968	South America
South America|hCoV-19/Chile/MA-ISPCH-2/2020|EPI ISL 445269|B.1.98|Chile|2020-03-15	South America|hCoV-19/Brazil/MG-CV21/2020|EPI ISL 429681|B.1|Brazil|2020-03-16	0.0001346134	South America
South America|hCoV-19/Chile/VS-ISPCH-1/2020|EPI ISL 445272|B.1.5|Chile|2020-03-15	South America|hCoV-19/Brazil/MG-CV21/2020|EPI ISL 429681|B.1|Brazil|2020-03-16	0.0001346134	South America
South America|hCoV-19/Colombia/SAN-INS-80123/2020|EPI ISL 456149|B.1.1|Colombia|2020-03-15	South America|hCoV-19/Brazil/MG-CV21/2020|EPI ISL 429681|B.1|Brazil|2020-03-16	0.0002357075	South America
South America|hCoV-19/Brazil/RJ-MD63-1b/2020|EPI ISL 528638|B.1.1.33|Brazil|2020-03-16	South America|hCoV-19/Brazil/MG-CV21/2020|EPI ISL 429681|B.1|Brazil|2020-03-16	0.0002692682	South America
South America|hCoV-19/Chile/LI-ISPCH-1/2020|EPI ISL 445273|B.1.5|Chile|2020-03-16	South America|hCoV-19/Brazil/MG-CV21/2020|EPI ISL 429681|B.1|Brazil|2020-03-16	0.0002019369	South America
South America|hCoV-19/Chile/LI-ISPCH-5/2020|EPI ISL 445277|B.1.1|Chile|2020-03-16	South America|hCoV-19/Brazil/MG-CV21/2020|EPI ISL 429681|B.1|Brazil|2020-03-16	0.0002692877	South America
South America|hCoV-19/Chile/RM-ISPCH-26/2020|EPI ISL 445305|B.1|Chile|2020-03-16	South America|hCoV-19/Brazil/MG-CV21/2020|EPI ISL 429681|B.1|Brazil|2020-03-16	0.0002355983	South America
South America|hCoV-19/Chile/RM-ISPCH-28/2020|EPI ISL 445307|B.1|Chile|2020-03-16	South America|hCoV-19/Brazil/MG-CV21/2020|EPI ISL 429681|B.1|Brazil|2020-03-16	0.0002019369	South America
South America|hCoV-19/Chile/LI-ISPCH-6/2020|EPI ISL 445278|B.1.5|Chile|2020-03-16	South America|hCoV-19/Brazil/MG-CV21/2020|EPI ISL 429681|B.1|Brazil|2020-03-16	0.0001682692	South America
South America|hCoV-19/Brazil/RJ-MD63-1a/2020|EPI ISL 528637|B.1.1.33|Brazil|2020-03-16	South America|hCoV-19/Brazil/MG-CV21/2020|EPI ISL 429681|B.1|Brazil|2020-03-16	0.0003366246	South America
South America|hCoV-19/Peru/LIM-INS-143/2020|EPI ISL 536538|B.1.1.1|Peru|2020-03-16	South America|hCoV-19/Brazil/MG-CV21/2020|EPI ISL 429681|B.1|Brazil|2020-03-16	0.0004039675	South America
South America|hCoV-19/Brazil/SP-01/2020|EPI ISL 412964|B.1.5|Brazil|2020-02-25	South America|hCoV-19/Chile/RM-ISPCH-30/2020|EPI ISL 445309|B.1.5|Chile|2020-03-16	0.0000336493	South America
South America|hCoV-19/Brazil/SP-02/2020|EPI ISL 413016|B|Brazil|2020-02-28	South America|hCoV-19/Chile/RM-ISPCH-30/2020|EPI ISL 445309|B.1.5|Chile|2020-03-16	0.0003366002	South America
South America|hCoV-19/Brazil/SP-06/2020|EPI ISL 414015|B.1.5|Brazil|2020-02-29	South America|hCoV-19/Chile/RM-ISPCH-30/2020|EPI ISL 445309|B.1.5|Chile|2020-03-16	0.0000336493	South America
South America|hCoV-19/Brazil/ES-225/2020|EPI ISL 415128|B.40|Brazil|2020-02-29	South America|hCoV-19/Chile/RM-ISPCH-30/2020|EPI ISL 445309|B.1.5|Chile|2020-03-16	0.0003703029	South America
South America|hCoV-19/Argentina/PAIS-A0001/2020|EPI ISL 430793|B.1.1|Argentina|2020-03-01	South America|hCoV-19/Chile/RM-ISPCH-30/2020|EPI ISL 445309|B.1.5|Chile|2020-03-16	0.0002057741	South America
South America|hCoV-19/Brazil/SP-03/2020|EPI ISL 414014|B.1.1|Brazil|2020-03-02	South America|hCoV-19/Chile/RM-ISPCH-30/2020|EPI ISL 445309|B.1.5|Chile|2020-03-16	0.0001682779	South America
South America|hCoV-19/Brazil/SP-11/2020|EPI ISL 416033|B.3|Brazil|2020-03-03	South America|hCoV-19/Chile/RM-ISPCH-30/2020|EPI ISL 445309|B.1.5|Chile|2020-03-16	0.0002355946	South America
South America|hCoV-19/Brazil/SP-07/2020|EPI ISL 416028|B.1.1|Brazil|2020-03-03	South America|hCoV-19/Chile/RM-ISPCH-30/2020|EPI ISL 445309|B.1.5|Chile|2020-03-16	0.0001682779	South America
South America|hCoV-19/Chile/RM-ISPCH-1/2020|EPI ISL 414579|A.2|Chile|2020-03-03	South America|hCoV-19/Chile/RM-ISPCH-30/2020|EPI ISL 445309|B.1.5|Chile|2020-03-16	0.0004039517	South America
South America|hCoV-19/Brazil/SP-09/2020|EPI ISL 416031|B.1.5|Brazil|2020-03-04	South America|hCoV-19/Chile/RM-ISPCH-30/2020|EPI ISL 445309|B.1.5|Chile|2020-03-16	0.0000336493	South America
South America|hCoV-19/Brazil/SP-08/2020|EPI ISL 416029|B.1.1|Brazil|2020-03-04	South America|hCoV-19/Chile/RM-ISPCH-30/2020|EPI ISL 445309|B.1.5|Chile|2020-03-16	0.0001682779	South America
South America|hCoV-19/Brazil/SP-10/2020|EPI ISL 416032|B|Brazil|2020-03-04	South America|hCoV-19/Chile/RM-ISPCH-30/2020|EPI ISL 445309|B.1.5|Chile|2020-03-16	0.0002692556	South America
South America|hCoV-19/Brazil/SP-04/2020|EPI ISL 414017|B.1.1|Brazil|2020-03-04	South America|hCoV-19/Chile/RM-ISPCH-30/2020|EPI ISL 445309|B.1.5|Chile|2020-03-16	0.0001682779	South America
South America|hCoV-19/Brazil/SP-12/2020|EPI ISL 416034|B.1.1|Brazil|2020-03-04	South America|hCoV-19/Chile/RM-ISPCH-30/2020|EPI ISL 445309|B.1.5|Chile|2020-03-16	0.0002019526	South America
South America|hCoV-19/Brazil/RJ-314/2020|EPI ISL 414045|B.1.5|Brazil|2020-03-04	South America|hCoV-19/Chile/RM-ISPCH-30/2020|EPI ISL 445309|B.1.5|Chile|2020-03-16	0.0000336504	South America
South America|hCoV-19/Brazil/BA-312/2020|EPI ISL 415105|B.1.1|Brazil|2020-03-04	South America|hCoV-19/Chile/RM-ISPCH-30/2020|EPI ISL 445309|B.1.5|Chile|2020-03-16	0.0002019678	South America
South America|hCoV-19/Brazil/SP-13/2020|EPI ISL 416035|B.1.1|Brazil|2020-03-05	South America|hCoV-19/Chile/RM-ISPCH-30/2020|EPI ISL 445309|B.1.5|Chile|2020-03-16	0.0001682779	South America
South America|hCoV-19/Chile/LL-ISPCH-1/2020|EPI ISL 445246|B.1.5|Chile|2020-03-05	South America|hCoV-19/Chile/RM-ISPCH-30/2020|EPI ISL 445309|B.1.5|Chile|2020-03-16	0.0000336493	South America
South America|hCoV-19/Chile/RM-ISPCH-2/2020|EPI ISL 414580|B.1.1|Chile|2020-03-05	South America|hCoV-19/Chile/RM-ISPCH-30/2020|EPI ISL 445309|B.1.5|Chile|2020-03-16	0.0001682779	South America
South America|hCoV-19/Brazil/RJ-352/2020|EPI ISL 427299|A.2|Brazil|2020-03-05	South America|hCoV-19/Chile/RM-ISPCH-30/2020|EPI ISL 445309|B.1.5|Chile|2020-03-16	0.0004376354	South America
South America|hCoV-19/Brazil/BA-510/2020|EPI ISL 427293|B.1.1|Brazil|2020-03-06	South America|hCoV-19/Chile/RM-ISPCH-30/2020|EPI ISL 445309|B.1.5|Chile|2020-03-16	0.0002019474	South America
South America|hCoV-19/Chile/RM-MSHS-op2d1/2020|EPI ISL 415658|A.2|Chile|2020-03-06	South America|hCoV-19/Chile/RM-ISPCH-30/2020|EPI ISL 445309|B.1.5|Chile|2020-03-16	0.0004039517	South America
South America|hCoV-19/Peru/ARE-INS-026/2020|EPI ISL 491431|B.1|Peru|2020-03-06	South America|hCoV-19/Chile/RM-ISPCH-30/2020|EPI ISL 445309|B.1.5|Chile|2020-03-16	0.0001016375	South America
South America|hCoV-19/Chile/RM-ISPCH-3/2020|EPI ISL 445245|A.2|Chile|2020-03-06	South America|hCoV-19/Chile/RM-ISPCH-30/2020|EPI ISL 445309|B.1.5|Chile|2020-03-16	0.0004039517	South America
South America|hCoV-19/Colombia/DC-INS-78390/2020|EPI ISL 418262|B.1.1|Colombia|2020-03-06	South America|hCoV-19/Chile/RM-ISPCH-30/2020|EPI ISL 445309|B.1.5|Chile|2020-03-16	0.0001732808	South America
South America|hCoV-19/Argentina/C121/2020|EPI ISL 420600|B.1.1|Argentina|2020-03-07	South America|hCoV-19/Chile/RM-ISPCH-30/2020|EPI ISL 445309|B.1.5|Chile|2020-03-16	0.0001346193	South America
South America|hCoV-19/Chile/RM-MSHS-op3d1/2020|EPI ISL 415660|A.2|Chile|2020-03-07	South America|hCoV-19/Chile/RM-ISPCH-30/2020|EPI ISL 445309|B.1.5|Chile|2020-03-16	0.0004039381	South America
South America|hCoV-19/Peru/ARE-INS-087/2020|EPI ISL 516626|B.1|Peru|2020-03-07	South America|hCoV-19/Chile/RM-ISPCH-30/2020|EPI ISL 445309|B.1.5|Chile|2020-03-16	0.0001355261	South America
South America|hCoV-19/Chile/RM-MSHS-op4d1/2020|EPI ISL 415661|A.2|Chile|2020-03-08	South America|hCoV-19/Chile/RM-ISPCH-30/2020|EPI ISL 445309|B.1.5|Chile|2020-03-16	0.0004039517	South America
South America|hCoV-19/Chile/RM-ISPCH-4/2020|EPI ISL 445247|A.2|Chile|2020-03-08	South America|hCoV-19/Chile/RM-ISPCH-30/2020|EPI ISL 445309|B.1.5|Chile|2020-03-16	0.0004713419	South America
South America|hCoV-19/Brazil/MG-CV4/2020|EPI ISL 429667|B.1.255|Brazil|2020-03-09	South America|hCoV-19/Chile/RM-ISPCH-30/2020|EPI ISL 445309|B.1.5|Chile|2020-03-16	0.0001346124	South America
South America|hCoV-19/Chile/RM-ISPCH-6/2020|EPI ISL 445249|B|Chile|2020-03-09	South America|hCoV-19/Chile/RM-ISPCH-30/2020|EPI ISL 445309|B.1.5|Chile|2020-03-16	0.0002356044	South America
South America|hCoV-19/Chile/RM-ISPCH-9/2020|EPI ISL 445252|B.1.5|Chile|2020-03-09	South America|hCoV-19/Chile/RM-ISPCH-30/2020|EPI ISL 445309|B.1.5|Chile|2020-03-16	0.0000336500	South America
South America|hCoV-19/Chile/RM-ISPCH-7/2020|EPI ISL 445250|B.1.5|Chile|2020-03-09	South America|hCoV-19/Chile/RM-ISPCH-30/2020|EPI ISL 445309|B.1.5|Chile|2020-03-16	0.0000000000	South America
South America|hCoV-19/Peru/HUC-INS-008/2020|EPI ISL 489839|B.1.5|Peru|2020-03-09	South America|hCoV-19/Chile/RM-ISPCH-30/2020|EPI ISL 445309|B.1.5|Chile|2020-03-16	0.0000000000	South America
South America|hCoV-19/Peru/ICA-INS-012/2020|EPI ISL 489989|B.1.5|Peru|2020-03-09	South America|hCoV-19/Chile/RM-ISPCH-30/2020|EPI ISL 445309|B.1.5|Chile|2020-03-16	0.0000338761	South America
South America|hCoV-19/Chile/RM-ISPCH-5/2020|EPI ISL 445248|B.1.5|Chile|2020-03-09	South America|hCoV-19/Chile/RM-ISPCH-30/2020|EPI ISL 445309|B.1.5|Chile|2020-03-16	0.0000000000	South America
South America|hCoV-19/Brazil/SP-L12-CD28/2020|EPI ISL 476221|B.1.1.33|Brazil|2020-03-09	South America|hCoV-19/Chile/RM-ISPCH-30/2020|EPI ISL 445309|B.1.5|Chile|2020-03-16	0.0002039281	South America
South America|hCoV-19/Ecuador/HEE-01/2020|EPI ISL 417482|B|Ecuador|2020-03-09	South America|hCoV-19/Chile/RM-ISPCH-30/2020|EPI ISL 445309|B.1.5|Chile|2020-03-16	0.0002099971	South America
South America|hCoV-19/Chile/RM-ISPCH-8/2020|EPI ISL 445251|B.1.1|Chile|2020-03-10	South America|hCoV-19/Chile/RM-ISPCH-30/2020|EPI ISL 445309|B.1.5|Chile|2020-03-16	0.0002355996	South America
South America|hCoV-19/Peru/LIM-010/2020|EPI ISL 415787|B.1.1|Peru|2020-03-10	South America|hCoV-19/Chile/RM-ISPCH-30/2020|EPI ISL 445309|B.1.5|Chile|2020-03-16	0.0002019432	South America
South America|hCoV-19/Chile/RM-ISPCH-16/2020|EPI ISL 445259|A.2|Chile|2020-03-10	South America|hCoV-19/Chile/RM-ISPCH-30/2020|EPI ISL 445309|B.1.5|Chile|2020-03-16	0.0004039381	South America
South America|hCoV-19/Chile/RM-ISPCH-10/2020|EPI ISL 445253|B.1.255|Chile|2020-03-10	South America|hCoV-19/Chile/RM-ISPCH-30/2020|EPI ISL 445309|B.1.5|Chile|2020-03-16	0.0001009570	South America
South America|hCoV-19/Chile/RM-ISPCH-12/2020|EPI ISL 445255|B.1.1.10|Chile|2020-03-10	South America|hCoV-19/Chile/RM-ISPCH-30/2020|EPI ISL 445309|B.1.5|Chile|2020-03-16	0.0002356056	South America
South America|hCoV-19/Brazil/SC-769/2020|EPI ISL 427306|B.1|Brazil|2020-03-10	South America|hCoV-19/Chile/RM-ISPCH-30/2020|EPI ISL 445309|B.1.5|Chile|2020-03-16	0.0001009570	South America
South America|hCoV-19/Brazil/SC-766/2020|EPI ISL 427305|B.6|Brazil|2020-03-10	South America|hCoV-19/Chile/RM-ISPCH-30/2020|EPI ISL 445309|B.1.5|Chile|2020-03-16	0.0003702684	South America
South America|hCoV-19/Peru/LIM-INS-016/2020|EPI ISL 490315|B.1.1|Peru|2020-03-10	South America|hCoV-19/Chile/RM-ISPCH-30/2020|EPI ISL 445309|B.1.5|Chile|2020-03-16	0.0002033142	South America
South America|hCoV-19/Chile/RM-ISPCH-13/2020|EPI ISL 445256|B.1.1|Chile|2020-03-10	South America|hCoV-19/Chile/RM-ISPCH-30/2020|EPI ISL 445309|B.1.5|Chile|2020-03-16	0.0002356374	South America
South America|hCoV-19/Chile/RM-ISPCH-18/2020|EPI ISL 445261|B.1.5|Chile|2020-03-11	South America|hCoV-19/Chile/RM-ISPCH-30/2020|EPI ISL 445309|B.1.5|Chile|2020-03-16	0.0000336500	South America
South America|hCoV-19/Peru/LIM-INS-160/2020|EPI ISL 536553|B.1.5|Peru|2020-03-11	South America|hCoV-19/Chile/RM-ISPCH-30/2020|EPI ISL 445309|B.1.5|Chile|2020-03-16	0.0002019516	South America
South America|hCoV-19/Chile/BI-ISPCH-3/2020|EPI ISL 445332|B.1.5|Chile|2020-03-11	South America|hCoV-19/Chile/RM-ISPCH-30/2020|EPI ISL 445309|B.1.5|Chile|2020-03-16	0.0000673015	South America
South America|hCoV-19/Chile/RM-ISPCH-22/2020|EPI ISL 445265|B.1.5|Chile|2020-03-11	South America|hCoV-19/Chile/RM-ISPCH-30/2020|EPI ISL 445309|B.1.5|Chile|2020-03-16	0.0000000000	South America
South America|hCoV-19/Brazil/RJ-477/2020|EPI ISL 427300|B.1.1|Brazil|2020-03-11	South America|hCoV-19/Chile/RM-ISPCH-30/2020|EPI ISL 445309|B.1.5|Chile|2020-03-16	0.0001682823	South America
South America|hCoV-19/Chile/RM-ISPCH-19/2020|EPI ISL 445262|B.1.5|Chile|2020-03-11	South America|hCoV-19/Chile/RM-ISPCH-30/2020|EPI ISL 445309|B.1.5|Chile|2020-03-16	0.0000673032	South America
South America|hCoV-19/Brazil/RJ-477i/2020|EPI ISL 427301|B.1.1|Brazil|2020-03-11	South America|hCoV-19/Chile/RM-ISPCH-30/2020|EPI ISL 445309|B.1.5|Chile|2020-03-16	0.0001682823	South America
South America|hCoV-19/Peru/LIM-INS-011/2020|EPI ISL 489988|A.2|Peru|2020-03-11	South America|hCoV-19/Chile/RM-ISPCH-30/2020|EPI ISL 445309|B.1.5|Chile|2020-03-16	0.0004066617	South America
South America|hCoV-19/Peru/LIM-INS-015/2020|EPI ISL 490209|B.1.5|Peru|2020-03-11	South America|hCoV-19/Chile/RM-ISPCH-30/2020|EPI ISL 445309|B.1.5|Chile|2020-03-16	0.0001694159	South America
South America|hCoV-19/Peru/LIM-INS-006/2020|EPI ISL 489838|B.1.1|Peru|2020-03-11	South America|hCoV-19/Chile/RM-ISPCH-30/2020|EPI ISL 445309|B.1.5|Chile|2020-03-16	0.0001694123	South America
South America|hCoV-19/Chile/RM-ISPCH-15/2020|EPI ISL 445258|A.2|Chile|2020-03-11	South America|hCoV-19/Chile/RM-ISPCH-30/2020|EPI ISL 445309|B.1.5|Chile|2020-03-16	0.0004039517	South America
South America|hCoV-19/Chile/RM-ISPCH-17/2020|EPI ISL 445260|A.2|Chile|2020-03-11	South America|hCoV-19/Chile/RM-ISPCH-30/2020|EPI ISL 445309|B.1.5|Chile|2020-03-16	0.0004712979	South America
South America|hCoV-19/Chile/RM-ISPCH-20/2020|EPI ISL 445263|B.1.5|Chile|2020-03-11	South America|hCoV-19/Chile/RM-ISPCH-30/2020|EPI ISL 445309|B.1.5|Chile|2020-03-16	0.0000000000	South America
South America|hCoV-19/Brazil/MG-CV12/2020|EPI ISL 429674|B.1|Brazil|2020-03-11	South America|hCoV-19/Chile/RM-ISPCH-30/2020|EPI ISL 445309|B.1.5|Chile|2020-03-16	0.0002122307	South America
South America|hCoV-19/Chile/BI-ISPCH-2/2020|EPI ISL 445331|B.1.1|Chile|2020-03-12	South America|hCoV-19/Chile/RM-ISPCH-30/2020|EPI ISL 445309|B.1.5|Chile|2020-03-16	0.0001682821	South America
South America|hCoV-19/Chile/BI-ISPCH-2-2/2020|EPI ISL 445333|B.1.5|Chile|2020-03-12	South America|hCoV-19/Chile/RM-ISPCH-30/2020|EPI ISL 445309|B.1.5|Chile|2020-03-16	0.0000336484	South America
South America|hCoV-19/Chile/RM-ISPCH-21/2020|EPI ISL 445264|B.1.1.10|Chile|2020-03-12	South America|hCoV-19/Chile/RM-ISPCH-30/2020|EPI ISL 445309|B.1.5|Chile|2020-03-16	0.0002356056	South America
South America|hCoV-19/Brazil/SE-6535/2020|EPI ISL 541375|B.1.5|Brazil|2020-03-12	South America|hCoV-19/Chile/RM-ISPCH-30/2020|EPI ISL 445309|B.1.5|Chile|2020-03-16	0.0000336500	South America
South America|hCoV-19/Brazil/SC-770/2020|EPI ISL 541370|B.1.1.33|Brazil|2020-03-12	South America|hCoV-19/Chile/RM-ISPCH-30/2020|EPI ISL 445309|B.1.5|Chile|2020-03-16	0.0002356136	South America
South America|hCoV-19/Chile/ML-CMM-25343/2020|EPI ISL 459863|A|Chile|2020-03-12	South America|hCoV-19/Chile/RM-ISPCH-30/2020|EPI ISL 445309|B.1.5|Chile|2020-03-16	0.0002355983	South America
South America|hCoV-19/Colombia/DC-INS-79190/2020|EPI ISL 456120|B.1.5|Colombia|2020-03-12	South America|hCoV-19/Chile/RM-ISPCH-30/2020|EPI ISL 445309|B.1.5|Chile|2020-03-16	0.0000338821	South America
South America|hCoV-19/Brazil/UN-HIAE-SP03/2020|EPI ISL 486427|B.1.1.33|Brazil|2020-03-13	South America|hCoV-19/Chile/RM-ISPCH-30/2020|EPI ISL 445309|B.1.5|Chile|2020-03-16	0.0003029271	South America
South America|hCoV-19/Peru/LIM-INS-150/2020|EPI ISL 536545|B|Peru|2020-03-13	South America|hCoV-19/Chile/RM-ISPCH-30/2020|EPI ISL 445309|B.1.5|Chile|2020-03-16	0.0003029334	South America
South America|hCoV-19/Chile/BI-ISPCH-1/2020|EPI ISL 445271|B.1.1|Chile|2020-03-13	South America|hCoV-19/Chile/RM-ISPCH-30/2020|EPI ISL 445309|B.1.5|Chile|2020-03-16	0.0001682823	South America
South America|hCoV-19/Aruba/AW-RIVM-10101/2020|EPI ISL 547445|B.40|Aruba|2020-03-13	South America|hCoV-19/Chile/RM-ISPCH-30/2020|EPI ISL 445309|B.1.5|Chile|2020-03-16	0.0003702780	South America
South America|hCoV-19/Brazil/MG-CV6/2020|EPI ISL 429669|B.1|Brazil|2020-03-13	South America|hCoV-19/Chile/RM-ISPCH-30/2020|EPI ISL 445309|B.1.5|Chile|2020-03-16	0.0001346124	South America
South America|hCoV-19/Brazil/DF-615i/2020|EPI ISL 427294|B.1.1.33|Brazil|2020-03-13	South America|hCoV-19/Chile/RM-ISPCH-30/2020|EPI ISL 445309|B.1.5|Chile|2020-03-16	0.0002019380	South America
South America|hCoV-19/Brazil/SC-771/2020|EPI ISL 541371|B.1.5|Brazil|2020-03-13	South America|hCoV-19/Chile/RM-ISPCH-30/2020|EPI ISL 445309|B.1.5|Chile|2020-03-16	0.0000673380	South America
South America|hCoV-19/Peru/LAM-INS-073/2020|EPI ISL 523994|B.1.1|Peru|2020-03-13	South America|hCoV-19/Chile/RM-ISPCH-30/2020|EPI ISL 445309|B.1.5|Chile|2020-03-16	0.0002371878	South America
South America|hCoV-19/Peru/CAJ-INS-061/2020|EPI ISL 517770|B.1.1.1|Peru|2020-03-13	South America|hCoV-19/Chile/RM-ISPCH-30/2020|EPI ISL 445309|B.1.5|Chile|2020-03-16	0.0002710941	South America
South America|hCoV-19/Brazil/DF-0001/2020|EPI ISL 426580|B.1.1|Brazil|2020-03-13	South America|hCoV-19/Chile/RM-ISPCH-30/2020|EPI ISL 445309|B.1.5|Chile|2020-03-16	0.0001692690	South America
South America|hCoV-19/Brazil/GO-0207/2020|EPI ISL 470574|B.40|Brazil|2020-03-13	South America|hCoV-19/Chile/RM-ISPCH-30/2020|EPI ISL 445309|B.1.5|Chile|2020-03-16	0.0003422647	South America
South America|hCoV-19/Brazil/MG-CV8/2020|EPI ISL 429671|B.1.1|Brazil|2020-03-13	South America|hCoV-19/Chile/RM-ISPCH-30/2020|EPI ISL 445309|B.1.5|Chile|2020-03-16	0.0003793788	South America
South America|hCoV-19/Chile/MA-ISPCH-1/2020|EPI ISL 445268|B.1.98|Chile|2020-03-14	South America|hCoV-19/Chile/RM-ISPCH-30/2020|EPI ISL 445309|B.1.5|Chile|2020-03-16	0.0000673000	South America
South America|hCoV-19/Brazil/RN-IEC-162277/2020|EPI ISL 524798|B.1.1.33|Brazil|2020-03-14	South America|hCoV-19/Chile/RM-ISPCH-30/2020|EPI ISL 445309|B.1.5|Chile|2020-03-16	0.0002019380	South America
South America|hCoV-19/Peru/LIM-INS-159/2020|EPI ISL 536552|B.1.1|Peru|2020-03-14	South America|hCoV-19/Chile/RM-ISPCH-30/2020|EPI ISL 445309|B.1.5|Chile|2020-03-16	0.0001346193	South America
South America|hCoV-19/Peru/LIM-INS-147/2020|EPI ISL 536542|B.1.1|Peru|2020-03-14	South America|hCoV-19/Chile/RM-ISPCH-30/2020|EPI ISL 445309|B.1.5|Chile|2020-03-16	0.0002019380	South America
South America|hCoV-19/Chile/RM-CMM-23741/2020|EPI ISL 468752|B.1.1.33|Chile|2020-03-14	South America|hCoV-19/Chile/RM-ISPCH-30/2020|EPI ISL 445309|B.1.5|Chile|2020-03-16	0.0002019380	South America
South America|hCoV-19/Chile/AR-ISPCH-1/2020|EPI ISL 445270|B.1.1|Chile|2020-03-14	South America|hCoV-19/Chile/RM-ISPCH-30/2020|EPI ISL 445309|B.1.5|Chile|2020-03-16	0.0002019526	South America
South America|hCoV-19/Chile/VS-ISPCH-2/2020|EPI ISL 445285|B.1.255|Chile|2020-03-14	South America|hCoV-19/Chile/RM-ISPCH-30/2020|EPI ISL 445309|B.1.5|Chile|2020-03-16	0.0001009604	South America
South America|hCoV-19/Chile/RM-ISPCH-24/2020|EPI ISL 445303|B|Chile|2020-03-14	South America|hCoV-19/Chile/RM-ISPCH-30/2020|EPI ISL 445309|B.1.5|Chile|2020-03-16	0.0003029538	South America
South America|hCoV-19/Colombia/ATL-INS-79743/2020|EPI ISL 456145|B.1.5|Colombia|2020-03-14	South America|hCoV-19/Chile/RM-ISPCH-30/2020|EPI ISL 445309|B.1.5|Chile|2020-03-16	0.0000000000	South America
South America|hCoV-19/Brazil/MG-0211/2020|EPI ISL 470578|B.1.1|Brazil|2020-03-14	South America|hCoV-19/Chile/RM-ISPCH-30/2020|EPI ISL 445309|B.1.5|Chile|2020-03-16	0.0001728614	South America
South America|hCoV-19/Colombia/VAC-INS-79773/2020|EPI ISL 456134|B.1.5|Colombia|2020-03-14	South America|hCoV-19/Chile/RM-ISPCH-30/2020|EPI ISL 445309|B.1.5|Chile|2020-03-16	0.0000000000	South America
South America|hCoV-19/Colombia/VAC-INS-79779/2020|EPI ISL 456135|B.1.5|Colombia|2020-03-14	South America|hCoV-19/Chile/RM-ISPCH-30/2020|EPI ISL 445309|B.1.5|Chile|2020-03-16	0.0000000000	South America
South America|hCoV-19/Brazil/MG-0212/2020|EPI ISL 470579|B.1.5|Brazil|2020-03-14	South America|hCoV-19/Chile/RM-ISPCH-30/2020|EPI ISL 445309|B.1.5|Chile|2020-03-16	0.0000353612	South America
South America|hCoV-19/Brazil/CE-L10-CD171/2020|EPI ISL 476184|B.1.5|Brazil|2020-03-14	South America|hCoV-19/Chile/RM-ISPCH-30/2020|EPI ISL 445309|B.1.5|Chile|2020-03-16	0.0001068366	South America
South America|hCoV-19/Colombia/VAC-INS-79929/2020|EPI ISL 456136|B.1|Colombia|2020-03-14	South America|hCoV-19/Chile/RM-ISPCH-30/2020|EPI ISL 445309|B.1.5|Chile|2020-03-16	0.0000706148	South America
South America|hCoV-19/Chile/BI-CMM-25338/2020|EPI ISL 468760|B.1.1|Chile|2020-03-15	South America|hCoV-19/Chile/RM-ISPCH-30/2020|EPI ISL 445309|B.1.5|Chile|2020-03-16	0.0001682824	South America
South America|hCoV-19/Chile/LI-ISPCH-3/2020|EPI ISL 445275|B.1.1|Chile|2020-03-15	South America|hCoV-19/Chile/RM-ISPCH-30/2020|EPI ISL 445309|B.1.5|Chile|2020-03-16	0.0002019526	South America
South America|hCoV-19/Colombia/VAC-INS-79965/2020|EPI ISL 456150|B.1.5|Colombia|2020-03-15	South America|hCoV-19/Chile/RM-ISPCH-30/2020|EPI ISL 445309|B.1.5|Chile|2020-03-16	0.0000673015	South America
South America|hCoV-19/Chile/RM-CMM-27991/2020|EPI ISL 459857|B.1.5|Chile|2020-03-15	South America|hCoV-19/Chile/RM-ISPCH-30/2020|EPI ISL 445309|B.1.5|Chile|2020-03-16	0.0000000000	South America
South America|hCoV-19/Chile/LI-ISPCH-2/2020|EPI ISL 445274|B|Chile|2020-03-15	South America|hCoV-19/Chile/RM-ISPCH-30/2020|EPI ISL 445309|B.1.5|Chile|2020-03-16	0.0002019437	South America
South America|hCoV-19/Chile/LI-ISPCH-4/2020|EPI ISL 445276|B.1.1|Chile|2020-03-15	South America|hCoV-19/Chile/RM-ISPCH-30/2020|EPI ISL 445309|B.1.5|Chile|2020-03-16	0.0002019594	South America
South America|hCoV-19/Chile/MA-ISPCH-2/2020|EPI ISL 445269|B.1.98|Chile|2020-03-15	South America|hCoV-19/Chile/RM-ISPCH-30/2020|EPI ISL 445309|B.1.5|Chile|2020-03-16	0.0000673023	South America
South America|hCoV-19/Chile/VS-ISPCH-1/2020|EPI ISL 445272|B.1.5|Chile|2020-03-15	South America|hCoV-19/Chile/RM-ISPCH-30/2020|EPI ISL 445309|B.1.5|Chile|2020-03-16	0.0000673023	South America
South America|hCoV-19/Colombia/SAN-INS-80123/2020|EPI ISL 456149|B.1.1|Colombia|2020-03-15	South America|hCoV-19/Chile/RM-ISPCH-30/2020|EPI ISL 445309|B.1.5|Chile|2020-03-16	0.0001683516	South America
South America|hCoV-19/Brazil/RJ-MD63-1b/2020|EPI ISL 528638|B.1.1.33|Brazil|2020-03-16	South America|hCoV-19/Chile/RM-ISPCH-30/2020|EPI ISL 445309|B.1.5|Chile|2020-03-16	0.0002019380	South America
South America|hCoV-19/Chile/LI-ISPCH-1/2020|EPI ISL 445273|B.1.5|Chile|2020-03-16	South America|hCoV-19/Chile/RM-ISPCH-30/2020|EPI ISL 445309|B.1.5|Chile|2020-03-16	0.0000673015	South America
South America|hCoV-19/Chile/LI-ISPCH-5/2020|EPI ISL 445277|B.1.1|Chile|2020-03-16	South America|hCoV-19/Chile/RM-ISPCH-30/2020|EPI ISL 445309|B.1.5|Chile|2020-03-16	0.0002019526	South America
South America|hCoV-19/Chile/RM-ISPCH-26/2020|EPI ISL 445305|B.1|Chile|2020-03-16	South America|hCoV-19/Chile/RM-ISPCH-30/2020|EPI ISL 445309|B.1.5|Chile|2020-03-16	0.0001009544	South America
South America|hCoV-19/Chile/RM-ISPCH-28/2020|EPI ISL 445307|B.1|Chile|2020-03-16	South America|hCoV-19/Chile/RM-ISPCH-30/2020|EPI ISL 445309|B.1.5|Chile|2020-03-16	0.0000673015	South America
South America|hCoV-19/Chile/LI-ISPCH-6/2020|EPI ISL 445278|B.1.5|Chile|2020-03-16	South America|hCoV-19/Chile/RM-ISPCH-30/2020|EPI ISL 445309|B.1.5|Chile|2020-03-16	0.0000336484	South America
South America|hCoV-19/Brazil/RJ-MD63-1a/2020|EPI ISL 528637|B.1.1.33|Brazil|2020-03-16	South America|hCoV-19/Chile/RM-ISPCH-30/2020|EPI ISL 445309|B.1.5|Chile|2020-03-16	0.0002692821	South America
South America|hCoV-19/Peru/LIM-INS-143/2020|EPI ISL 536538|B.1.1.1|Peru|2020-03-16	South America|hCoV-19/Chile/RM-ISPCH-30/2020|EPI ISL 445309|B.1.5|Chile|2020-03-16	0.0003366176	South America
South America|hCoV-19/Brazil/MG-CV21/2020|EPI ISL 429681|B.1|Brazil|2020-03-16	South America|hCoV-19/Chile/RM-ISPCH-30/2020|EPI ISL 445309|B.1.5|Chile|2020-03-16	0.0001346124	South America
South America|hCoV-19/Brazil/SP-01/2020|EPI ISL 412964|B.1.5|Brazil|2020-02-25	South America|hCoV-19/Brazil/AM-02/2020|EPI ISL 417034|A.2|Brazil|2020-03-16	0.0004375980	South America
South America|hCoV-19/Brazil/SP-02/2020|EPI ISL 413016|B|Brazil|2020-02-28	South America|hCoV-19/Brazil/AM-02/2020|EPI ISL 417034|A.2|Brazil|2020-03-16	0.0004039549	South America
South America|hCoV-19/Brazil/SP-06/2020|EPI ISL 414015|B.1.5|Brazil|2020-02-29	South America|hCoV-19/Brazil/AM-02/2020|EPI ISL 417034|A.2|Brazil|2020-03-16	0.0004375980	South America
South America|hCoV-19/Brazil/ES-225/2020|EPI ISL 415128|B.40|Brazil|2020-02-29	South America|hCoV-19/Brazil/AM-02/2020|EPI ISL 417034|A.2|Brazil|2020-03-16	0.0004376684	South America
South America|hCoV-19/Argentina/PAIS-A0001/2020|EPI ISL 430793|B.1.1|Argentina|2020-03-01	South America|hCoV-19/Brazil/AM-02/2020|EPI ISL 417034|A.2|Brazil|2020-03-16	0.0006175486	South America
South America|hCoV-19/Brazil/SP-03/2020|EPI ISL 414014|B.1.1|Brazil|2020-03-02	South America|hCoV-19/Brazil/AM-02/2020|EPI ISL 417034|A.2|Brazil|2020-03-16	0.0005723508	South America
South America|hCoV-19/Brazil/SP-11/2020|EPI ISL 416033|B.3|Brazil|2020-03-03	South America|hCoV-19/Brazil/AM-02/2020|EPI ISL 417034|A.2|Brazil|2020-03-16	0.0003702684	South America
South America|hCoV-19/Brazil/SP-07/2020|EPI ISL 416028|B.1.1|Brazil|2020-03-03	South America|hCoV-19/Brazil/AM-02/2020|EPI ISL 417034|A.2|Brazil|2020-03-16	0.0005723508	South America
South America|hCoV-19/Chile/RM-ISPCH-1/2020|EPI ISL 414579|A.2|Chile|2020-03-03	South America|hCoV-19/Brazil/AM-02/2020|EPI ISL 417034|A.2|Brazil|2020-03-16	0.0000673006	South America
South America|hCoV-19/Brazil/SP-09/2020|EPI ISL 416031|B.1.5|Brazil|2020-03-04	South America|hCoV-19/Brazil/AM-02/2020|EPI ISL 417034|A.2|Brazil|2020-03-16	0.0004375980	South America
South America|hCoV-19/Brazil/SP-08/2020|EPI ISL 416029|B.1.1|Brazil|2020-03-04	South America|hCoV-19/Brazil/AM-02/2020|EPI ISL 417034|A.2|Brazil|2020-03-16	0.0005723508	South America
South America|hCoV-19/Brazil/SP-10/2020|EPI ISL 416032|B|Brazil|2020-03-04	South America|hCoV-19/Brazil/AM-02/2020|EPI ISL 417034|A.2|Brazil|2020-03-16	0.0003365984	South America
South America|hCoV-19/Brazil/SP-04/2020|EPI ISL 414017|B.1.1|Brazil|2020-03-04	South America|hCoV-19/Brazil/AM-02/2020|EPI ISL 417034|A.2|Brazil|2020-03-16	0.0005723508	South America
South America|hCoV-19/Brazil/SP-12/2020|EPI ISL 416034|B.1.1|Brazil|2020-03-04	South America|hCoV-19/Brazil/AM-02/2020|EPI ISL 417034|A.2|Brazil|2020-03-16	0.0006060759	South America
South America|hCoV-19/Brazil/RJ-314/2020|EPI ISL 414045|B.1.5|Brazil|2020-03-04	South America|hCoV-19/Brazil/AM-02/2020|EPI ISL 417034|A.2|Brazil|2020-03-16	0.0004376128	South America
South America|hCoV-19/Brazil/BA-312/2020|EPI ISL 415105|B.1.1|Brazil|2020-03-04	South America|hCoV-19/Brazil/AM-02/2020|EPI ISL 417034|A.2|Brazil|2020-03-16	0.0006061215	South America
South America|hCoV-19/Brazil/SP-13/2020|EPI ISL 416035|B.1.1|Brazil|2020-03-05	South America|hCoV-19/Brazil/AM-02/2020|EPI ISL 417034|A.2|Brazil|2020-03-16	0.0005723508	South America
South America|hCoV-19/Chile/LL-ISPCH-1/2020|EPI ISL 445246|B.1.5|Chile|2020-03-05	South America|hCoV-19/Brazil/AM-02/2020|EPI ISL 417034|A.2|Brazil|2020-03-16	0.0004375980	South America
South America|hCoV-19/Chile/RM-ISPCH-2/2020|EPI ISL 414580|B.1.1|Chile|2020-03-05	South America|hCoV-19/Brazil/AM-02/2020|EPI ISL 417034|A.2|Brazil|2020-03-16	0.0005723508	South America
South America|hCoV-19/Brazil/RJ-352/2020|EPI ISL 427299|A.2|Brazil|2020-03-05	South America|hCoV-19/Brazil/AM-02/2020|EPI ISL 417034|A.2|Brazil|2020-03-16	0.0001009557	South America
South America|hCoV-19/Brazil/BA-510/2020|EPI ISL 427293|B.1.1|Brazil|2020-03-06	South America|hCoV-19/Brazil/AM-02/2020|EPI ISL 417034|A.2|Brazil|2020-03-16	0.0006060603	South America
South America|hCoV-19/Chile/RM-MSHS-op2d1/2020|EPI ISL 415658|A.2|Chile|2020-03-06	South America|hCoV-19/Brazil/AM-02/2020|EPI ISL 417034|A.2|Brazil|2020-03-16	0.0000673006	South America
South America|hCoV-19/Peru/ARE-INS-026/2020|EPI ISL 491431|B.1|Peru|2020-03-06	South America|hCoV-19/Brazil/AM-02/2020|EPI ISL 417034|A.2|Brazil|2020-03-16	0.0005083719	South America
South America|hCoV-19/Chile/RM-ISPCH-3/2020|EPI ISL 445245|A.2|Chile|2020-03-06	South America|hCoV-19/Brazil/AM-02/2020|EPI ISL 417034|A.2|Brazil|2020-03-16	0.0000673006	South America
South America|hCoV-19/Colombia/DC-INS-78390/2020|EPI ISL 418262|B.1.1|Colombia|2020-03-06	South America|hCoV-19/Brazil/AM-02/2020|EPI ISL 417034|A.2|Brazil|2020-03-16	0.0005893729	South America
South America|hCoV-19/Argentina/C121/2020|EPI ISL 420600|B.1.1|Argentina|2020-03-07	South America|hCoV-19/Brazil/AM-02/2020|EPI ISL 417034|A.2|Brazil|2020-03-16	0.0005386711	South America
South America|hCoV-19/Chile/RM-MSHS-op3d1/2020|EPI ISL 415660|A.2|Chile|2020-03-07	South America|hCoV-19/Brazil/AM-02/2020|EPI ISL 417034|A.2|Brazil|2020-03-16	0.0000672983	South America
South America|hCoV-19/Peru/ARE-INS-087/2020|EPI ISL 516626|B.1|Peru|2020-03-07	South America|hCoV-19/Brazil/AM-02/2020|EPI ISL 417034|A.2|Brazil|2020-03-16	0.0005423010	South America
South America|hCoV-19/Chile/RM-MSHS-op4d1/2020|EPI ISL 415661|A.2|Chile|2020-03-08	South America|hCoV-19/Brazil/AM-02/2020|EPI ISL 417034|A.2|Brazil|2020-03-16	0.0000673006	South America
South America|hCoV-19/Chile/RM-ISPCH-4/2020|EPI ISL 445247|A.2|Chile|2020-03-08	South America|hCoV-19/Brazil/AM-02/2020|EPI ISL 417034|A.2|Brazil|2020-03-16	0.0001346197	South America
South America|hCoV-19/Brazil/MG-CV4/2020|EPI ISL 429667|B.1.255|Brazil|2020-03-09	South America|hCoV-19/Brazil/AM-02/2020|EPI ISL 417034|A.2|Brazil|2020-03-16	0.0004712919	South America
South America|hCoV-19/Chile/RM-ISPCH-6/2020|EPI ISL 445249|B|Chile|2020-03-09	South America|hCoV-19/Brazil/AM-02/2020|EPI ISL 417034|A.2|Brazil|2020-03-16	0.0003702838	South America
South America|hCoV-19/Chile/RM-ISPCH-9/2020|EPI ISL 445252|B.1.5|Chile|2020-03-09	South America|hCoV-19/Brazil/AM-02/2020|EPI ISL 417034|A.2|Brazil|2020-03-16	0.0005049799	South America
South America|hCoV-19/Chile/RM-ISPCH-7/2020|EPI ISL 445250|B.1.5|Chile|2020-03-09	South America|hCoV-19/Brazil/AM-02/2020|EPI ISL 417034|A.2|Brazil|2020-03-16	0.0004712821	South America
South America|hCoV-19/Peru/HUC-INS-008/2020|EPI ISL 489839|B.1.5|Peru|2020-03-09	South America|hCoV-19/Brazil/AM-02/2020|EPI ISL 417034|A.2|Brazil|2020-03-16	0.0004744599	South America
South America|hCoV-19/Peru/ICA-INS-012/2020|EPI ISL 489989|B.1.5|Peru|2020-03-09	South America|hCoV-19/Brazil/AM-02/2020|EPI ISL 417034|A.2|Brazil|2020-03-16	0.0005083745	South America
South America|hCoV-19/Chile/RM-ISPCH-5/2020|EPI ISL 445248|B.1.5|Chile|2020-03-09	South America|hCoV-19/Brazil/AM-02/2020|EPI ISL 417034|A.2|Brazil|2020-03-16	0.0004712980	South America
South America|hCoV-19/Brazil/SP-L12-CD28/2020|EPI ISL 476221|B.1.1.33|Brazil|2020-03-09	South America|hCoV-19/Brazil/AM-02/2020|EPI ISL 417034|A.2|Brazil|2020-03-16	0.0006120067	South America
South America|hCoV-19/Ecuador/HEE-01/2020|EPI ISL 417482|B|Ecuador|2020-03-09	South America|hCoV-19/Brazil/AM-02/2020|EPI ISL 417034|A.2|Brazil|2020-03-16	0.0003850662	South America
South America|hCoV-19/Chile/RM-ISPCH-8/2020|EPI ISL 445251|B.1.1|Chile|2020-03-10	South America|hCoV-19/Brazil/AM-02/2020|EPI ISL 417034|A.2|Brazil|2020-03-16	0.0006397147	South America
South America|hCoV-19/Peru/LIM-010/2020|EPI ISL 415787|B.1.1|Peru|2020-03-10	South America|hCoV-19/Brazil/AM-02/2020|EPI ISL 417034|A.2|Brazil|2020-03-16	0.0006060476	South America
South America|hCoV-19/Chile/RM-ISPCH-16/2020|EPI ISL 445259|A.2|Chile|2020-03-10	South America|hCoV-19/Brazil/AM-02/2020|EPI ISL 417034|A.2|Brazil|2020-03-16	0.0000672983	South America
South America|hCoV-19/Chile/RM-ISPCH-10/2020|EPI ISL 445253|B.1.255|Chile|2020-03-10	South America|hCoV-19/Brazil/AM-02/2020|EPI ISL 417034|A.2|Brazil|2020-03-16	0.0005049668	South America
South America|hCoV-19/Chile/RM-ISPCH-12/2020|EPI ISL 445255|B.1.1.10|Chile|2020-03-10	South America|hCoV-19/Brazil/AM-02/2020|EPI ISL 417034|A.2|Brazil|2020-03-16	0.0006397311	South America
South America|hCoV-19/Brazil/SC-769/2020|EPI ISL 427306|B.1|Brazil|2020-03-10	South America|hCoV-19/Brazil/AM-02/2020|EPI ISL 417034|A.2|Brazil|2020-03-16	0.0005049668	South America
South America|hCoV-19/Brazil/SC-766/2020|EPI ISL 427305|B.6|Brazil|2020-03-10	South America|hCoV-19/Brazil/AM-02/2020|EPI ISL 417034|A.2|Brazil|2020-03-16	0.0005049773	South America
South America|hCoV-19/Peru/LIM-INS-016/2020|EPI ISL 490315|B.1.1|Peru|2020-03-10	South America|hCoV-19/Brazil/AM-02/2020|EPI ISL 417034|A.2|Brazil|2020-03-16	0.0006101637	South America
South America|hCoV-19/Chile/RM-ISPCH-13/2020|EPI ISL 445256|B.1.1|Chile|2020-03-10	South America|hCoV-19/Brazil/AM-02/2020|EPI ISL 417034|A.2|Brazil|2020-03-16	0.0006398175	South America
South America|hCoV-19/Chile/RM-ISPCH-18/2020|EPI ISL 445261|B.1.5|Chile|2020-03-11	South America|hCoV-19/Brazil/AM-02/2020|EPI ISL 417034|A.2|Brazil|2020-03-16	0.0005049798	South America
South America|hCoV-19/Peru/LIM-INS-160/2020|EPI ISL 536553|B.1.5|Peru|2020-03-11	South America|hCoV-19/Brazil/AM-02/2020|EPI ISL 417034|A.2|Brazil|2020-03-16	0.0006734790	South America
South America|hCoV-19/Chile/BI-ISPCH-3/2020|EPI ISL 445332|B.1.5|Chile|2020-03-11	South America|hCoV-19/Brazil/AM-02/2020|EPI ISL 417034|A.2|Brazil|2020-03-16	0.0005386571	South America
South America|hCoV-19/Chile/RM-ISPCH-22/2020|EPI ISL 445265|B.1.5|Chile|2020-03-11	South America|hCoV-19/Brazil/AM-02/2020|EPI ISL 417034|A.2|Brazil|2020-03-16	0.0004712821	South America
South America|hCoV-19/Brazil/RJ-477/2020|EPI ISL 427300|B.1.1|Brazil|2020-03-11	South America|hCoV-19/Brazil/AM-02/2020|EPI ISL 417034|A.2|Brazil|2020-03-16	0.0005723656	South America
South America|hCoV-19/Chile/RM-ISPCH-19/2020|EPI ISL 445262|B.1.5|Chile|2020-03-11	South America|hCoV-19/Brazil/AM-02/2020|EPI ISL 417034|A.2|Brazil|2020-03-16	0.0004712919	South America
South America|hCoV-19/Brazil/RJ-477i/2020|EPI ISL 427301|B.1.1|Brazil|2020-03-11	South America|hCoV-19/Brazil/AM-02/2020|EPI ISL 417034|A.2|Brazil|2020-03-16	0.0005723656	South America
South America|hCoV-19/Peru/LIM-INS-011/2020|EPI ISL 489988|A.2|Peru|2020-03-11	South America|hCoV-19/Brazil/AM-02/2020|EPI ISL 417034|A.2|Brazil|2020-03-16	0.0000677519	South America
South America|hCoV-19/Peru/LIM-INS-015/2020|EPI ISL 490209|B.1.5|Peru|2020-03-11	South America|hCoV-19/Brazil/AM-02/2020|EPI ISL 417034|A.2|Brazil|2020-03-16	0.0006440760	South America
South America|hCoV-19/Peru/LIM-INS-006/2020|EPI ISL 489838|B.1.1|Peru|2020-03-11	South America|hCoV-19/Brazil/AM-02/2020|EPI ISL 417034|A.2|Brazil|2020-03-16	0.0005762107	South America
South America|hCoV-19/Chile/RM-ISPCH-15/2020|EPI ISL 445258|A.2|Chile|2020-03-11	South America|hCoV-19/Brazil/AM-02/2020|EPI ISL 417034|A.2|Brazil|2020-03-16	0.0000673006	South America
South America|hCoV-19/Chile/RM-ISPCH-17/2020|EPI ISL 445260|A.2|Chile|2020-03-11	South America|hCoV-19/Brazil/AM-02/2020|EPI ISL 417034|A.2|Brazil|2020-03-16	0.0001346071	South America
South America|hCoV-19/Chile/RM-ISPCH-20/2020|EPI ISL 445263|B.1.5|Chile|2020-03-11	South America|hCoV-19/Brazil/AM-02/2020|EPI ISL 417034|A.2|Brazil|2020-03-16	0.0004713138	South America
South America|hCoV-19/Brazil/MG-CV12/2020|EPI ISL 429674|B.1|Brazil|2020-03-11	South America|hCoV-19/Brazil/AM-02/2020|EPI ISL 417034|A.2|Brazil|2020-03-16	0.0006369327	South America
South America|hCoV-19/Chile/BI-ISPCH-2/2020|EPI ISL 445331|B.1.1|Chile|2020-03-12	South America|hCoV-19/Brazil/AM-02/2020|EPI ISL 417034|A.2|Brazil|2020-03-16	0.0005723652	South America
South America|hCoV-19/Chile/BI-ISPCH-2-2/2020|EPI ISL 445333|B.1.5|Chile|2020-03-12	South America|hCoV-19/Brazil/AM-02/2020|EPI ISL 417034|A.2|Brazil|2020-03-16	0.0005049563	South America
South America|hCoV-19/Chile/RM-ISPCH-21/2020|EPI ISL 445264|B.1.1.10|Chile|2020-03-12	South America|hCoV-19/Brazil/AM-02/2020|EPI ISL 417034|A.2|Brazil|2020-03-16	0.0006397311	South America
South America|hCoV-19/Brazil/SE-6535/2020|EPI ISL 541375|B.1.5|Brazil|2020-03-12	South America|hCoV-19/Brazil/AM-02/2020|EPI ISL 417034|A.2|Brazil|2020-03-16	0.0005049799	South America
South America|hCoV-19/Brazil/SC-770/2020|EPI ISL 541370|B.1.1.33|Brazil|2020-03-12	South America|hCoV-19/Brazil/AM-02/2020|EPI ISL 417034|A.2|Brazil|2020-03-16	0.0006397527	South America
South America|hCoV-19/Chile/ML-CMM-25343/2020|EPI ISL 459863|A|Chile|2020-03-12	South America|hCoV-19/Brazil/AM-02/2020|EPI ISL 417034|A.2|Brazil|2020-03-16	0.0002356081	South America
South America|hCoV-19/Colombia/DC-INS-79190/2020|EPI ISL 456120|B.1.5|Colombia|2020-03-12	South America|hCoV-19/Brazil/AM-02/2020|EPI ISL 417034|A.2|Brazil|2020-03-16	0.0005084646	South America
South America|hCoV-19/Brazil/UN-HIAE-SP03/2020|EPI ISL 486427|B.1.1.33|Brazil|2020-03-13	South America|hCoV-19/Brazil/AM-02/2020|EPI ISL 417034|A.2|Brazil|2020-03-16	0.0007070843	South America
South America|hCoV-19/Peru/LIM-INS-150/2020|EPI ISL 536545|B|Peru|2020-03-13	South America|hCoV-19/Brazil/AM-02/2020|EPI ISL 417034|A.2|Brazil|2020-03-16	0.0003702838	South America
South America|hCoV-19/Chile/BI-ISPCH-1/2020|EPI ISL 445271|B.1.1|Chile|2020-03-13	South America|hCoV-19/Brazil/AM-02/2020|EPI ISL 417034|A.2|Brazil|2020-03-16	0.0005723656	South America
South America|hCoV-19/Aruba/AW-RIVM-10101/2020|EPI ISL 547445|B.40|Aruba|2020-03-13	South America|hCoV-19/Brazil/AM-02/2020|EPI ISL 417034|A.2|Brazil|2020-03-16	0.0004376389	South America
South America|hCoV-19/Brazil/MG-CV6/2020|EPI ISL 429669|B.1|Brazil|2020-03-13	South America|hCoV-19/Brazil/AM-02/2020|EPI ISL 417034|A.2|Brazil|2020-03-16	0.0004712919	South America
South America|hCoV-19/Brazil/DF-615i/2020|EPI ISL 427294|B.1.1.33|Brazil|2020-03-13	South America|hCoV-19/Brazil/AM-02/2020|EPI ISL 417034|A.2|Brazil|2020-03-16	0.0006060319	South America
South America|hCoV-19/Brazil/SC-771/2020|EPI ISL 541371|B.1.5|Brazil|2020-03-13	South America|hCoV-19/Brazil/AM-02/2020|EPI ISL 417034|A.2|Brazil|2020-03-16	0.0004715360	South America
South America|hCoV-19/Peru/LAM-INS-073/2020|EPI ISL 523994|B.1.1|Peru|2020-03-13	South America|hCoV-19/Brazil/AM-02/2020|EPI ISL 417034|A.2|Brazil|2020-03-16	0.0006440289	South America
South America|hCoV-19/Peru/CAJ-INS-061/2020|EPI ISL 517770|B.1.1.1|Peru|2020-03-13	South America|hCoV-19/Brazil/AM-02/2020|EPI ISL 417034|A.2|Brazil|2020-03-16	0.0006779810	South America
South America|hCoV-19/Brazil/DF-0001/2020|EPI ISL 426580|B.1.1|Brazil|2020-03-13	South America|hCoV-19/Brazil/AM-02/2020|EPI ISL 417034|A.2|Brazil|2020-03-16	0.0005757230	South America
South America|hCoV-19/Brazil/GO-0207/2020|EPI ISL 470574|B.40|Brazil|2020-03-13	South America|hCoV-19/Brazil/AM-02/2020|EPI ISL 417034|A.2|Brazil|2020-03-16	0.0004107535	South America
South America|hCoV-19/Brazil/MG-CV8/2020|EPI ISL 429671|B.1.1|Brazil|2020-03-13	South America|hCoV-19/Brazil/AM-02/2020|EPI ISL 417034|A.2|Brazil|2020-03-16	0.0006554727	South America
South America|hCoV-19/Chile/MA-ISPCH-1/2020|EPI ISL 445268|B.1.98|Chile|2020-03-14	South America|hCoV-19/Brazil/AM-02/2020|EPI ISL 417034|A.2|Brazil|2020-03-16	0.0004712697	South America
South America|hCoV-19/Brazil/RN-IEC-162277/2020|EPI ISL 524798|B.1.1.33|Brazil|2020-03-14	South America|hCoV-19/Brazil/AM-02/2020|EPI ISL 417034|A.2|Brazil|2020-03-16	0.0006060319	South America
South America|hCoV-19/Peru/LIM-INS-159/2020|EPI ISL 536552|B.1.1|Peru|2020-03-14	South America|hCoV-19/Brazil/AM-02/2020|EPI ISL 417034|A.2|Brazil|2020-03-16	0.0005386711	South America
South America|hCoV-19/Peru/LIM-INS-147/2020|EPI ISL 536542|B.1.1|Peru|2020-03-14	South America|hCoV-19/Brazil/AM-02/2020|EPI ISL 417034|A.2|Brazil|2020-03-16	0.0006060319	South America
South America|hCoV-19/Chile/RM-CMM-23741/2020|EPI ISL 468752|B.1.1.33|Chile|2020-03-14	South America|hCoV-19/Brazil/AM-02/2020|EPI ISL 417034|A.2|Brazil|2020-03-16	0.0006060319	South America
South America|hCoV-19/Chile/AR-ISPCH-1/2020|EPI ISL 445270|B.1.1|Chile|2020-03-14	South America|hCoV-19/Brazil/AM-02/2020|EPI ISL 417034|A.2|Brazil|2020-03-16	0.0006060759	South America
South America|hCoV-19/Chile/VS-ISPCH-2/2020|EPI ISL 445285|B.1.255|Chile|2020-03-14	South America|hCoV-19/Brazil/AM-02/2020|EPI ISL 417034|A.2|Brazil|2020-03-16	0.0005049838	South America
South America|hCoV-19/Chile/RM-ISPCH-24/2020|EPI ISL 445303|B|Chile|2020-03-14	South America|hCoV-19/Brazil/AM-02/2020|EPI ISL 417034|A.2|Brazil|2020-03-16	0.0003703087	South America
South America|hCoV-19/Colombia/ATL-INS-79743/2020|EPI ISL 456145|B.1.5|Colombia|2020-03-14	South America|hCoV-19/Brazil/AM-02/2020|EPI ISL 417034|A.2|Brazil|2020-03-16	0.0004759272	South America
South America|hCoV-19/Brazil/MG-0211/2020|EPI ISL 470578|B.1.1|Brazil|2020-03-14	South America|hCoV-19/Brazil/AM-02/2020|EPI ISL 417034|A.2|Brazil|2020-03-16	0.0005879460	South America
South America|hCoV-19/Colombia/VAC-INS-79773/2020|EPI ISL 456134|B.1.5|Colombia|2020-03-14	South America|hCoV-19/Brazil/AM-02/2020|EPI ISL 417034|A.2|Brazil|2020-03-16	0.0004852457	South America
South America|hCoV-19/Colombia/VAC-INS-79779/2020|EPI ISL 456135|B.1.5|Colombia|2020-03-14	South America|hCoV-19/Brazil/AM-02/2020|EPI ISL 417034|A.2|Brazil|2020-03-16	0.0004859699	South America
South America|hCoV-19/Brazil/MG-0212/2020|EPI ISL 470579|B.1.5|Brazil|2020-03-14	South America|hCoV-19/Brazil/AM-02/2020|EPI ISL 417034|A.2|Brazil|2020-03-16	0.0004598695	South America
South America|hCoV-19/Brazil/CE-L10-CD171/2020|EPI ISL 476184|B.1.5|Brazil|2020-03-14	South America|hCoV-19/Brazil/AM-02/2020|EPI ISL 417034|A.2|Brazil|2020-03-16	0.0004630899	South America
South America|hCoV-19/Colombia/VAC-INS-79929/2020|EPI ISL 456136|B.1|Colombia|2020-03-14	South America|hCoV-19/Brazil/AM-02/2020|EPI ISL 417034|A.2|Brazil|2020-03-16	0.0005651885	South America
South America|hCoV-19/Chile/BI-CMM-25338/2020|EPI ISL 468760|B.1.1|Chile|2020-03-15	South America|hCoV-19/Brazil/AM-02/2020|EPI ISL 417034|A.2|Brazil|2020-03-16	0.0005723660	South America
South America|hCoV-19/Chile/LI-ISPCH-3/2020|EPI ISL 445275|B.1.1|Chile|2020-03-15	South America|hCoV-19/Brazil/AM-02/2020|EPI ISL 417034|A.2|Brazil|2020-03-16	0.0006060759	South America
South America|hCoV-19/Colombia/VAC-INS-79965/2020|EPI ISL 456150|B.1.5|Colombia|2020-03-15	South America|hCoV-19/Brazil/AM-02/2020|EPI ISL 417034|A.2|Brazil|2020-03-16	0.0005386572	South America
South America|hCoV-19/Chile/RM-CMM-27991/2020|EPI ISL 459857|B.1.5|Chile|2020-03-15	South America|hCoV-19/Brazil/AM-02/2020|EPI ISL 417034|A.2|Brazil|2020-03-16	0.0004712821	South America
South America|hCoV-19/Chile/LI-ISPCH-2/2020|EPI ISL 445274|B|Chile|2020-03-15	South America|hCoV-19/Brazil/AM-02/2020|EPI ISL 417034|A.2|Brazil|2020-03-16	0.0003366167	South America
South America|hCoV-19/Chile/LI-ISPCH-4/2020|EPI ISL 445276|B.1.1|Chile|2020-03-15	South America|hCoV-19/Brazil/AM-02/2020|EPI ISL 417034|A.2|Brazil|2020-03-16	0.0006060963	South America
South America|hCoV-19/Chile/MA-ISPCH-2/2020|EPI ISL 445269|B.1.98|Chile|2020-03-15	South America|hCoV-19/Brazil/AM-02/2020|EPI ISL 417034|A.2|Brazil|2020-03-16	0.0004712857	South America
South America|hCoV-19/Chile/VS-ISPCH-1/2020|EPI ISL 445272|B.1.5|Chile|2020-03-15	South America|hCoV-19/Brazil/AM-02/2020|EPI ISL 417034|A.2|Brazil|2020-03-16	0.0004712857	South America
South America|hCoV-19/Colombia/SAN-INS-80123/2020|EPI ISL 456149|B.1.1|Colombia|2020-03-15	South America|hCoV-19/Brazil/AM-02/2020|EPI ISL 417034|A.2|Brazil|2020-03-16	0.0005726013	South America
South America|hCoV-19/Brazil/RJ-MD63-1b/2020|EPI ISL 528638|B.1.1.33|Brazil|2020-03-16	South America|hCoV-19/Brazil/AM-02/2020|EPI ISL 417034|A.2|Brazil|2020-03-16	0.0006060319	South America
South America|hCoV-19/Chile/LI-ISPCH-1/2020|EPI ISL 445273|B.1.5|Chile|2020-03-16	South America|hCoV-19/Brazil/AM-02/2020|EPI ISL 417034|A.2|Brazil|2020-03-16	0.0005386572	South America
South America|hCoV-19/Chile/LI-ISPCH-5/2020|EPI ISL 445277|B.1.1|Chile|2020-03-16	South America|hCoV-19/Brazil/AM-02/2020|EPI ISL 417034|A.2|Brazil|2020-03-16	0.0006060759	South America
South America|hCoV-19/Chile/RM-ISPCH-26/2020|EPI ISL 445305|B.1|Chile|2020-03-16	South America|hCoV-19/Brazil/AM-02/2020|EPI ISL 417034|A.2|Brazil|2020-03-16	0.0005723359	South America
South America|hCoV-19/Chile/RM-ISPCH-28/2020|EPI ISL 445307|B.1|Chile|2020-03-16	South America|hCoV-19/Brazil/AM-02/2020|EPI ISL 417034|A.2|Brazil|2020-03-16	0.0005386572	South America
South America|hCoV-19/Chile/LI-ISPCH-6/2020|EPI ISL 445278|B.1.5|Chile|2020-03-16	South America|hCoV-19/Brazil/AM-02/2020|EPI ISL 417034|A.2|Brazil|2020-03-16	0.0005049563	South America
South America|hCoV-19/Brazil/RJ-MD63-1a/2020|EPI ISL 528637|B.1.1.33|Brazil|2020-03-16	South America|hCoV-19/Brazil/AM-02/2020|EPI ISL 417034|A.2|Brazil|2020-03-16	0.0006734475	South America
South America|hCoV-19/Peru/LIM-INS-143/2020|EPI ISL 536538|B.1.1.1|Peru|2020-03-16	South America|hCoV-19/Brazil/AM-02/2020|EPI ISL 417034|A.2|Brazil|2020-03-16	0.0007408253	South America
South America|hCoV-19/Brazil/MG-CV21/2020|EPI ISL 429681|B.1|Brazil|2020-03-16	South America|hCoV-19/Brazil/AM-02/2020|EPI ISL 417034|A.2|Brazil|2020-03-16	0.0005386432	South America
South America|hCoV-19/Chile/RM-ISPCH-30/2020|EPI ISL 445309|B.1.5|Chile|2020-03-16	South America|hCoV-19/Brazil/AM-02/2020|EPI ISL 417034|A.2|Brazil|2020-03-16	0.0004712821	South America
South America|hCoV-19/Brazil/SP-01/2020|EPI ISL 412964|B.1.5|Brazil|2020-02-25	South America|hCoV-19/Brazil/MG-CV16/2020|EPI ISL 429676|B.1.1|Brazil|2020-03-16	0.0002362595	South America
South America|hCoV-19/Brazil/SP-02/2020|EPI ISL 413016|B|Brazil|2020-02-28	South America|hCoV-19/Brazil/MG-CV16/2020|EPI ISL 429676|B.1.1|Brazil|2020-03-16	0.0004726492	South America
South America|hCoV-19/Brazil/SP-06/2020|EPI ISL 414015|B.1.5|Brazil|2020-02-29	South America|hCoV-19/Brazil/MG-CV16/2020|EPI ISL 429676|B.1.1|Brazil|2020-03-16	0.0002362595	South America
South America|hCoV-19/Brazil/ES-225/2020|EPI ISL 415128|B.40|Brazil|2020-02-29	South America|hCoV-19/Brazil/MG-CV16/2020|EPI ISL 429676|B.1.1|Brazil|2020-03-16	0.0005064685	South America
South America|hCoV-19/Argentina/PAIS-A0001/2020|EPI ISL 430793|B.1.1|Argentina|2020-03-01	South America|hCoV-19/Brazil/MG-CV16/2020|EPI ISL 429676|B.1.1|Brazil|2020-03-16	0.0002063407	South America
South America|hCoV-19/Brazil/SP-03/2020|EPI ISL 414014|B.1.1|Brazil|2020-03-02	South America|hCoV-19/Brazil/MG-CV16/2020|EPI ISL 429676|B.1.1|Brazil|2020-03-16	0.0001687326	South America
South America|hCoV-19/Brazil/SP-11/2020|EPI ISL 416033|B.3|Brazil|2020-03-03	South America|hCoV-19/Brazil/MG-CV16/2020|EPI ISL 429676|B.1.1|Brazil|2020-03-16	0.0003713269	South America
South America|hCoV-19/Brazil/SP-07/2020|EPI ISL 416028|B.1.1|Brazil|2020-03-03	South America|hCoV-19/Brazil/MG-CV16/2020|EPI ISL 429676|B.1.1|Brazil|2020-03-16	0.0001687326	South America
South America|hCoV-19/Chile/RM-ISPCH-1/2020|EPI ISL 414579|A.2|Chile|2020-03-03	South America|hCoV-19/Brazil/MG-CV16/2020|EPI ISL 429676|B.1.1|Brazil|2020-03-16	0.0005402128	South America
South America|hCoV-19/Brazil/SP-09/2020|EPI ISL 416031|B.1.5|Brazil|2020-03-04	South America|hCoV-19/Brazil/MG-CV16/2020|EPI ISL 429676|B.1.1|Brazil|2020-03-16	0.0002362595	South America
South America|hCoV-19/Brazil/SP-08/2020|EPI ISL 416029|B.1.1|Brazil|2020-03-04	South America|hCoV-19/Brazil/MG-CV16/2020|EPI ISL 429676|B.1.1|Brazil|2020-03-16	0.0001687326	South America
South America|hCoV-19/Brazil/SP-10/2020|EPI ISL 416032|B|Brazil|2020-03-04	South America|hCoV-19/Brazil/MG-CV16/2020|EPI ISL 429676|B.1.1|Brazil|2020-03-16	0.0004050908	South America
South America|hCoV-19/Brazil/SP-04/2020|EPI ISL 414017|B.1.1|Brazil|2020-03-04	South America|hCoV-19/Brazil/MG-CV16/2020|EPI ISL 429676|B.1.1|Brazil|2020-03-16	0.0001687326	South America
South America|hCoV-19/Brazil/SP-12/2020|EPI ISL 416034|B.1.1|Brazil|2020-03-04	South America|hCoV-19/Brazil/MG-CV16/2020|EPI ISL 429676|B.1.1|Brazil|2020-03-16	0.0002024984	South America
South America|hCoV-19/Brazil/RJ-314/2020|EPI ISL 414045|B.1.5|Brazil|2020-03-04	South America|hCoV-19/Brazil/MG-CV16/2020|EPI ISL 429676|B.1.1|Brazil|2020-03-16	0.0002362675	South America
South America|hCoV-19/Brazil/BA-312/2020|EPI ISL 415105|B.1.1|Brazil|2020-03-04	South America|hCoV-19/Brazil/MG-CV16/2020|EPI ISL 429676|B.1.1|Brazil|2020-03-16	0.0002025136	South America
South America|hCoV-19/Brazil/SP-13/2020|EPI ISL 416035|B.1.1|Brazil|2020-03-05	South America|hCoV-19/Brazil/MG-CV16/2020|EPI ISL 429676|B.1.1|Brazil|2020-03-16	0.0001687326	South America
South America|hCoV-19/Chile/LL-ISPCH-1/2020|EPI ISL 445246|B.1.5|Chile|2020-03-05	South America|hCoV-19/Brazil/MG-CV16/2020|EPI ISL 429676|B.1.1|Brazil|2020-03-16	0.0002362595	South America
South America|hCoV-19/Chile/RM-ISPCH-2/2020|EPI ISL 414580|B.1.1|Chile|2020-03-05	South America|hCoV-19/Brazil/MG-CV16/2020|EPI ISL 429676|B.1.1|Brazil|2020-03-16	0.0001687326	South America
South America|hCoV-19/Brazil/RJ-352/2020|EPI ISL 427299|A.2|Brazil|2020-03-05	South America|hCoV-19/Brazil/MG-CV16/2020|EPI ISL 429676|B.1.1|Brazil|2020-03-16	0.0005739845	South America
South America|hCoV-19/Brazil/BA-510/2020|EPI ISL 427293|B.1.1|Brazil|2020-03-06	South America|hCoV-19/Brazil/MG-CV16/2020|EPI ISL 429676|B.1.1|Brazil|2020-03-16	0.0002024931	South America
South America|hCoV-19/Chile/RM-MSHS-op2d1/2020|EPI ISL 415658|A.2|Chile|2020-03-06	South America|hCoV-19/Brazil/MG-CV16/2020|EPI ISL 429676|B.1.1|Brazil|2020-03-16	0.0005402128	South America
South America|hCoV-19/Peru/ARE-INS-026/2020|EPI ISL 491431|B.1|Peru|2020-03-06	South America|hCoV-19/Brazil/MG-CV16/2020|EPI ISL 429676|B.1.1|Brazil|2020-03-16	0.0003050046	South America
South America|hCoV-19/Chile/RM-ISPCH-3/2020|EPI ISL 445245|A.2|Chile|2020-03-06	South America|hCoV-19/Brazil/MG-CV16/2020|EPI ISL 429676|B.1.1|Brazil|2020-03-16	0.0005402129	South America
South America|hCoV-19/Colombia/DC-INS-78390/2020|EPI ISL 418262|B.1.1|Colombia|2020-03-06	South America|hCoV-19/Brazil/MG-CV16/2020|EPI ISL 429676|B.1.1|Brazil|2020-03-16	0.0001737629	South America
South America|hCoV-19/Argentina/C121/2020|EPI ISL 420600|B.1.1|Argentina|2020-03-07	South America|hCoV-19/Brazil/MG-CV16/2020|EPI ISL 429676|B.1.1|Brazil|2020-03-16	0.0001349830	South America
South America|hCoV-19/Chile/RM-MSHS-op3d1/2020|EPI ISL 415660|A.2|Chile|2020-03-07	South America|hCoV-19/Brazil/MG-CV16/2020|EPI ISL 429676|B.1.1|Brazil|2020-03-16	0.0005401946	South America
South America|hCoV-19/Peru/ARE-INS-087/2020|EPI ISL 516626|B.1|Peru|2020-03-07	South America|hCoV-19/Brazil/MG-CV16/2020|EPI ISL 429676|B.1.1|Brazil|2020-03-16	0.0003389175	South America
South America|hCoV-19/Chile/RM-MSHS-op4d1/2020|EPI ISL 415661|A.2|Chile|2020-03-08	South America|hCoV-19/Brazil/MG-CV16/2020|EPI ISL 429676|B.1.1|Brazil|2020-03-16	0.0005402129	South America
South America|hCoV-19/Chile/RM-ISPCH-4/2020|EPI ISL 445247|A.2|Chile|2020-03-08	South America|hCoV-19/Brazil/MG-CV16/2020|EPI ISL 429676|B.1.1|Brazil|2020-03-16	0.0006078235	South America
South America|hCoV-19/Brazil/MG-CV4/2020|EPI ISL 429667|B.1.255|Brazil|2020-03-09	South America|hCoV-19/Brazil/MG-CV16/2020|EPI ISL 429676|B.1.1|Brazil|2020-03-16	0.0002700295	South America
South America|hCoV-19/Chile/RM-ISPCH-6/2020|EPI ISL 445249|B|Chile|2020-03-09	South America|hCoV-19/Brazil/MG-CV16/2020|EPI ISL 429676|B.1.1|Brazil|2020-03-16	0.0003713424	South America
South America|hCoV-19/Chile/RM-ISPCH-9/2020|EPI ISL 445252|B.1.5|Chile|2020-03-09	South America|hCoV-19/Brazil/MG-CV16/2020|EPI ISL 429676|B.1.1|Brazil|2020-03-16	0.0002700239	South America
South America|hCoV-19/Chile/RM-ISPCH-7/2020|EPI ISL 445250|B.1.5|Chile|2020-03-09	South America|hCoV-19/Brazil/MG-CV16/2020|EPI ISL 429676|B.1.1|Brazil|2020-03-16	0.0002700239	South America
South America|hCoV-19/Peru/HUC-INS-008/2020|EPI ISL 489839|B.1.5|Peru|2020-03-09	South America|hCoV-19/Brazil/MG-CV16/2020|EPI ISL 429676|B.1.1|Brazil|2020-03-16	0.0002711035	South America
South America|hCoV-19/Peru/ICA-INS-012/2020|EPI ISL 489989|B.1.5|Peru|2020-03-09	South America|hCoV-19/Brazil/MG-CV16/2020|EPI ISL 429676|B.1.1|Brazil|2020-03-16	0.0003050062	South America
South America|hCoV-19/Chile/RM-ISPCH-5/2020|EPI ISL 445248|B.1.5|Chile|2020-03-09	South America|hCoV-19/Brazil/MG-CV16/2020|EPI ISL 429676|B.1.1|Brazil|2020-03-16	0.0002700330	South America
South America|hCoV-19/Brazil/SP-L12-CD28/2020|EPI ISL 476221|B.1.1.33|Brazil|2020-03-09	South America|hCoV-19/Brazil/MG-CV16/2020|EPI ISL 429676|B.1.1|Brazil|2020-03-16	0.0001363169	South America
South America|hCoV-19/Ecuador/HEE-01/2020|EPI ISL 417482|B|Ecuador|2020-03-09	South America|hCoV-19/Brazil/MG-CV16/2020|EPI ISL 429676|B.1.1|Brazil|2020-03-16	0.0003851428	South America
South America|hCoV-19/Chile/RM-ISPCH-8/2020|EPI ISL 445251|B.1.1|Chile|2020-03-10	South America|hCoV-19/Brazil/MG-CV16/2020|EPI ISL 429676|B.1.1|Brazil|2020-03-16	0.0002362360	South America
South America|hCoV-19/Peru/LIM-010/2020|EPI ISL 415787|B.1.1|Peru|2020-03-10	South America|hCoV-19/Brazil/MG-CV16/2020|EPI ISL 429676|B.1.1|Brazil|2020-03-16	0.0002024889	South America
South America|hCoV-19/Chile/RM-ISPCH-16/2020|EPI ISL 445259|A.2|Chile|2020-03-10	South America|hCoV-19/Brazil/MG-CV16/2020|EPI ISL 429676|B.1.1|Brazil|2020-03-16	0.0005401946	South America
South America|hCoV-19/Chile/RM-ISPCH-10/2020|EPI ISL 445253|B.1.255|Chile|2020-03-10	South America|hCoV-19/Brazil/MG-CV16/2020|EPI ISL 429676|B.1.1|Brazil|2020-03-16	0.0003037900	South America
South America|hCoV-19/Chile/RM-ISPCH-12/2020|EPI ISL 445255|B.1.1.10|Chile|2020-03-10	South America|hCoV-19/Brazil/MG-CV16/2020|EPI ISL 429676|B.1.1|Brazil|2020-03-16	0.0002362423	South America
South America|hCoV-19/Brazil/SC-769/2020|EPI ISL 427306|B.1|Brazil|2020-03-10	South America|hCoV-19/Brazil/MG-CV16/2020|EPI ISL 429676|B.1.1|Brazil|2020-03-16	0.0003037900	South America
South America|hCoV-19/Brazil/SC-766/2020|EPI ISL 427305|B.6|Brazil|2020-03-10	South America|hCoV-19/Brazil/MG-CV16/2020|EPI ISL 429676|B.1.1|Brazil|2020-03-16	0.0005064212	South America
South America|hCoV-19/Peru/LIM-INS-016/2020|EPI ISL 490315|B.1.1|Peru|2020-03-10	South America|hCoV-19/Brazil/MG-CV16/2020|EPI ISL 429676|B.1.1|Brazil|2020-03-16	0.0002033079	South America
South America|hCoV-19/Chile/RM-ISPCH-13/2020|EPI ISL 445256|B.1.1|Chile|2020-03-10	South America|hCoV-19/Brazil/MG-CV16/2020|EPI ISL 429676|B.1.1|Brazil|2020-03-16	0.0002362742	South America
South America|hCoV-19/Chile/RM-ISPCH-18/2020|EPI ISL 445261|B.1.5|Chile|2020-03-11	South America|hCoV-19/Brazil/MG-CV16/2020|EPI ISL 429676|B.1.1|Brazil|2020-03-16	0.0003037978	South America
South America|hCoV-19/Peru/LIM-INS-160/2020|EPI ISL 536553|B.1.5|Peru|2020-03-11	South America|hCoV-19/Brazil/MG-CV16/2020|EPI ISL 429676|B.1.1|Brazil|2020-03-16	0.0004389016	South America
South America|hCoV-19/Chile/BI-ISPCH-3/2020|EPI ISL 445332|B.1.5|Chile|2020-03-11	South America|hCoV-19/Brazil/MG-CV16/2020|EPI ISL 429676|B.1.1|Brazil|2020-03-16	0.0003375607	South America
South America|hCoV-19/Chile/RM-ISPCH-22/2020|EPI ISL 445265|B.1.5|Chile|2020-03-11	South America|hCoV-19/Brazil/MG-CV16/2020|EPI ISL 429676|B.1.1|Brazil|2020-03-16	0.0002700239	South America
South America|hCoV-19/Brazil/RJ-477/2020|EPI ISL 427300|B.1.1|Brazil|2020-03-11	South America|hCoV-19/Brazil/MG-CV16/2020|EPI ISL 429676|B.1.1|Brazil|2020-03-16	0.0001687370	South America
South America|hCoV-19/Chile/RM-ISPCH-19/2020|EPI ISL 445262|B.1.5|Chile|2020-03-11	South America|hCoV-19/Brazil/MG-CV16/2020|EPI ISL 429676|B.1.1|Brazil|2020-03-16	0.0002700295	South America
South America|hCoV-19/Brazil/RJ-477i/2020|EPI ISL 427301|B.1.1|Brazil|2020-03-11	South America|hCoV-19/Brazil/MG-CV16/2020|EPI ISL 429676|B.1.1|Brazil|2020-03-16	0.0001687370	South America
South America|hCoV-19/Peru/LIM-INS-011/2020|EPI ISL 489988|A.2|Peru|2020-03-11	South America|hCoV-19/Brazil/MG-CV16/2020|EPI ISL 429676|B.1.1|Brazil|2020-03-16	0.0005423550	South America
South America|hCoV-19/Peru/LIM-INS-015/2020|EPI ISL 490209|B.1.5|Peru|2020-03-11	South America|hCoV-19/Brazil/MG-CV16/2020|EPI ISL 429676|B.1.1|Brazil|2020-03-16	0.0004406569	South America
South America|hCoV-19/Peru/LIM-INS-006/2020|EPI ISL 489838|B.1.1|Peru|2020-03-11	South America|hCoV-19/Brazil/MG-CV16/2020|EPI ISL 429676|B.1.1|Brazil|2020-03-16	0.0001694071	South America
South America|hCoV-19/Chile/RM-ISPCH-15/2020|EPI ISL 445258|A.2|Chile|2020-03-11	South America|hCoV-19/Brazil/MG-CV16/2020|EPI ISL 429676|B.1.1|Brazil|2020-03-16	0.0005402129	South America
South America|hCoV-19/Chile/RM-ISPCH-17/2020|EPI ISL 445260|A.2|Chile|2020-03-11	South America|hCoV-19/Brazil/MG-CV16/2020|EPI ISL 429676|B.1.1|Brazil|2020-03-16	0.0006077665	South America
South America|hCoV-19/Chile/RM-ISPCH-20/2020|EPI ISL 445263|B.1.5|Chile|2020-03-11	South America|hCoV-19/Brazil/MG-CV16/2020|EPI ISL 429676|B.1.1|Brazil|2020-03-16	0.0002700421	South America
South America|hCoV-19/Brazil/MG-CV12/2020|EPI ISL 429674|B.1|Brazil|2020-03-11	South America|hCoV-19/Brazil/MG-CV16/2020|EPI ISL 429676|B.1.1|Brazil|2020-03-16	0.0004245949	South America
South America|hCoV-19/Chile/BI-ISPCH-2/2020|EPI ISL 445331|B.1.1|Chile|2020-03-12	South America|hCoV-19/Brazil/MG-CV16/2020|EPI ISL 429676|B.1.1|Brazil|2020-03-16	0.0001687369	South America
South America|hCoV-19/Chile/BI-ISPCH-2-2/2020|EPI ISL 445333|B.1.5|Chile|2020-03-12	South America|hCoV-19/Brazil/MG-CV16/2020|EPI ISL 429676|B.1.1|Brazil|2020-03-16	0.0003037836	South America
South America|hCoV-19/Chile/RM-ISPCH-21/2020|EPI ISL 445264|B.1.1.10|Chile|2020-03-12	South America|hCoV-19/Brazil/MG-CV16/2020|EPI ISL 429676|B.1.1|Brazil|2020-03-16	0.0002362423	South America
South America|hCoV-19/Brazil/SE-6535/2020|EPI ISL 541375|B.1.5|Brazil|2020-03-12	South America|hCoV-19/Brazil/MG-CV16/2020|EPI ISL 429676|B.1.1|Brazil|2020-03-16	0.0003037978	South America
South America|hCoV-19/Brazil/SC-770/2020|EPI ISL 541370|B.1.1.33|Brazil|2020-03-12	South America|hCoV-19/Brazil/MG-CV16/2020|EPI ISL 429676|B.1.1|Brazil|2020-03-16	0.0001687370	South America
South America|hCoV-19/Chile/ML-CMM-25343/2020|EPI ISL 459863|A|Chile|2020-03-12	South America|hCoV-19/Brazil/MG-CV16/2020|EPI ISL 429676|B.1.1|Brazil|2020-03-16	0.0003713327	South America
South America|hCoV-19/Colombia/DC-INS-79190/2020|EPI ISL 456120|B.1.5|Colombia|2020-03-12	South America|hCoV-19/Brazil/MG-CV16/2020|EPI ISL 429676|B.1.1|Brazil|2020-03-16	0.0003058999	South America
South America|hCoV-19/Brazil/UN-HIAE-SP03/2020|EPI ISL 486427|B.1.1.33|Brazil|2020-03-13	South America|hCoV-19/Brazil/MG-CV16/2020|EPI ISL 429676|B.1.1|Brazil|2020-03-16	0.0002362361	South America
South America|hCoV-19/Peru/LIM-INS-150/2020|EPI ISL 536545|B|Peru|2020-03-13	South America|hCoV-19/Brazil/MG-CV16/2020|EPI ISL 429676|B.1.1|Brazil|2020-03-16	0.0004388788	South America
South America|hCoV-19/Chile/BI-ISPCH-1/2020|EPI ISL 445271|B.1.1|Chile|2020-03-13	South America|hCoV-19/Brazil/MG-CV16/2020|EPI ISL 429676|B.1.1|Brazil|2020-03-16	0.0001687370	South America
South America|hCoV-19/Aruba/AW-RIVM-10101/2020|EPI ISL 547445|B.40|Aruba|2020-03-13	South America|hCoV-19/Brazil/MG-CV16/2020|EPI ISL 429676|B.1.1|Brazil|2020-03-16	0.0005064343	South America
South America|hCoV-19/Brazil/MG-CV6/2020|EPI ISL 429669|B.1|Brazil|2020-03-13	South America|hCoV-19/Brazil/MG-CV16/2020|EPI ISL 429676|B.1.1|Brazil|2020-03-16	0.0002700295	South America
South America|hCoV-19/Brazil/DF-615i/2020|EPI ISL 427294|B.1.1.33|Brazil|2020-03-13	South America|hCoV-19/Brazil/MG-CV16/2020|EPI ISL 429676|B.1.1|Brazil|2020-03-16	0.0001349831	South America
South America|hCoV-19/Brazil/SC-771/2020|EPI ISL 541371|B.1.5|Brazil|2020-03-13	South America|hCoV-19/Brazil/MG-CV16/2020|EPI ISL 429676|B.1.1|Brazil|2020-03-16	0.0002701606	South America
South America|hCoV-19/Peru/LAM-INS-073/2020|EPI ISL 523994|B.1.1|Peru|2020-03-13	South America|hCoV-19/Brazil/MG-CV16/2020|EPI ISL 429676|B.1.1|Brazil|2020-03-16	0.0002371805	South America
South America|hCoV-19/Peru/CAJ-INS-061/2020|EPI ISL 517770|B.1.1.1|Peru|2020-03-13	South America|hCoV-19/Brazil/MG-CV16/2020|EPI ISL 429676|B.1.1|Brazil|2020-03-16	0.0002710857	South America
South America|hCoV-19/Brazil/DF-0001/2020|EPI ISL 426580|B.1.1|Brazil|2020-03-13	South America|hCoV-19/Brazil/MG-CV16/2020|EPI ISL 429676|B.1.1|Brazil|2020-03-16	0.0001018329	South America
South America|hCoV-19/Brazil/GO-0207/2020|EPI ISL 470574|B.40|Brazil|2020-03-13	South America|hCoV-19/Brazil/MG-CV16/2020|EPI ISL 429676|B.1.1|Brazil|2020-03-16	0.0004806273	South America
South America|hCoV-19/Brazil/MG-CV8/2020|EPI ISL 429671|B.1.1|Brazil|2020-03-13	South America|hCoV-19/Brazil/MG-CV16/2020|EPI ISL 429676|B.1.1|Brazil|2020-03-16	0.0001034250	South America
South America|hCoV-19/Chile/MA-ISPCH-1/2020|EPI ISL 445268|B.1.98|Chile|2020-03-14	South America|hCoV-19/Brazil/MG-CV16/2020|EPI ISL 429676|B.1.1|Brazil|2020-03-16	0.0002700168	South America
South America|hCoV-19/Brazil/RN-IEC-162277/2020|EPI ISL 524798|B.1.1.33|Brazil|2020-03-14	South America|hCoV-19/Brazil/MG-CV16/2020|EPI ISL 429676|B.1.1|Brazil|2020-03-16	0.0001349831	South America
South America|hCoV-19/Peru/LIM-INS-159/2020|EPI ISL 536552|B.1.1|Peru|2020-03-14	South America|hCoV-19/Brazil/MG-CV16/2020|EPI ISL 429676|B.1.1|Brazil|2020-03-16	0.0001349831	South America
South America|hCoV-19/Peru/LIM-INS-147/2020|EPI ISL 536542|B.1.1|Peru|2020-03-14	South America|hCoV-19/Brazil/MG-CV16/2020|EPI ISL 429676|B.1.1|Brazil|2020-03-16	0.0002024836	South America
South America|hCoV-19/Chile/RM-CMM-23741/2020|EPI ISL 468752|B.1.1.33|Chile|2020-03-14	South America|hCoV-19/Brazil/MG-CV16/2020|EPI ISL 429676|B.1.1|Brazil|2020-03-16	0.0001349831	South America
South America|hCoV-19/Chile/AR-ISPCH-1/2020|EPI ISL 445270|B.1.1|Chile|2020-03-14	South America|hCoV-19/Brazil/MG-CV16/2020|EPI ISL 429676|B.1.1|Brazil|2020-03-16	0.0002024984	South America
South America|hCoV-19/Chile/VS-ISPCH-2/2020|EPI ISL 445285|B.1.255|Chile|2020-03-14	South America|hCoV-19/Brazil/MG-CV16/2020|EPI ISL 429676|B.1.1|Brazil|2020-03-16	0.0003038002	South America
South America|hCoV-19/Chile/RM-ISPCH-24/2020|EPI ISL 445303|B|Chile|2020-03-14	South America|hCoV-19/Brazil/MG-CV16/2020|EPI ISL 429676|B.1.1|Brazil|2020-03-16	0.0004389084	South America
South America|hCoV-19/Colombia/ATL-INS-79743/2020|EPI ISL 456145|B.1.5|Colombia|2020-03-14	South America|hCoV-19/Brazil/MG-CV16/2020|EPI ISL 429676|B.1.1|Brazil|2020-03-16	0.0002726925	South America
South America|hCoV-19/Brazil/MG-0211/2020|EPI ISL 470578|B.1.1|Brazil|2020-03-14	South America|hCoV-19/Brazil/MG-CV16/2020|EPI ISL 429676|B.1.1|Brazil|2020-03-16	0.0001733412	South America
South America|hCoV-19/Colombia/VAC-INS-79773/2020|EPI ISL 456134|B.1.5|Colombia|2020-03-14	South America|hCoV-19/Brazil/MG-CV16/2020|EPI ISL 429676|B.1.1|Brazil|2020-03-16	0.0002780463	South America
South America|hCoV-19/Colombia/VAC-INS-79779/2020|EPI ISL 456135|B.1.5|Colombia|2020-03-14	South America|hCoV-19/Brazil/MG-CV16/2020|EPI ISL 429676|B.1.1|Brazil|2020-03-16	0.0002784627	South America
South America|hCoV-19/Brazil/MG-0212/2020|EPI ISL 470579|B.1.5|Brazil|2020-03-14	South America|hCoV-19/Brazil/MG-CV16/2020|EPI ISL 429676|B.1.1|Brazil|2020-03-16	0.0002476063	South America
South America|hCoV-19/Brazil/CE-L10-CD171/2020|EPI ISL 476184|B.1.5|Brazil|2020-03-14	South America|hCoV-19/Brazil/MG-CV16/2020|EPI ISL 429676|B.1.1|Brazil|2020-03-16	0.0002858059	South America
South America|hCoV-19/Colombia/VAC-INS-79929/2020|EPI ISL 456136|B.1|Colombia|2020-03-14	South America|hCoV-19/Brazil/MG-CV16/2020|EPI ISL 429676|B.1.1|Brazil|2020-03-16	0.0003542339	South America
South America|hCoV-19/Chile/BI-CMM-25338/2020|EPI ISL 468760|B.1.1|Chile|2020-03-15	South America|hCoV-19/Brazil/MG-CV16/2020|EPI ISL 429676|B.1.1|Brazil|2020-03-16	0.0001687369	South America
South America|hCoV-19/Chile/LI-ISPCH-3/2020|EPI ISL 445275|B.1.1|Chile|2020-03-15	South America|hCoV-19/Brazil/MG-CV16/2020|EPI ISL 429676|B.1.1|Brazil|2020-03-16	0.0002024984	South America
South America|hCoV-19/Colombia/VAC-INS-79965/2020|EPI ISL 456150|B.1.5|Colombia|2020-03-15	South America|hCoV-19/Brazil/MG-CV16/2020|EPI ISL 429676|B.1.1|Brazil|2020-03-16	0.0003375607	South America
South America|hCoV-19/Chile/RM-CMM-27991/2020|EPI ISL 459857|B.1.5|Chile|2020-03-15	South America|hCoV-19/Brazil/MG-CV16/2020|EPI ISL 429676|B.1.1|Brazil|2020-03-16	0.0002700239	South America
South America|hCoV-19/Chile/LI-ISPCH-2/2020|EPI ISL 445274|B|Chile|2020-03-15	South America|hCoV-19/Brazil/MG-CV16/2020|EPI ISL 429676|B.1.1|Brazil|2020-03-16	0.0003375790	South America
South America|hCoV-19/Chile/LI-ISPCH-4/2020|EPI ISL 445276|B.1.1|Chile|2020-03-15	South America|hCoV-19/Brazil/MG-CV16/2020|EPI ISL 429676|B.1.1|Brazil|2020-03-16	0.0002025052	South America
South America|hCoV-19/Chile/MA-ISPCH-2/2020|EPI ISL 445269|B.1.98|Chile|2020-03-15	South America|hCoV-19/Brazil/MG-CV16/2020|EPI ISL 429676|B.1.1|Brazil|2020-03-16	0.0002700260	South America
South America|hCoV-19/Chile/VS-ISPCH-1/2020|EPI ISL 445272|B.1.5|Chile|2020-03-15	South America|hCoV-19/Brazil/MG-CV16/2020|EPI ISL 429676|B.1.1|Brazil|2020-03-16	0.0002700260	South America
South America|hCoV-19/Colombia/SAN-INS-80123/2020|EPI ISL 456149|B.1.1|Colombia|2020-03-15	South America|hCoV-19/Brazil/MG-CV16/2020|EPI ISL 429676|B.1.1|Brazil|2020-03-16	0.0001688066	South America
South America|hCoV-19/Brazil/RJ-MD63-1b/2020|EPI ISL 528638|B.1.1.33|Brazil|2020-03-16	South America|hCoV-19/Brazil/MG-CV16/2020|EPI ISL 429676|B.1.1|Brazil|2020-03-16	0.0001349831	South America
South America|hCoV-19/Chile/LI-ISPCH-1/2020|EPI ISL 445273|B.1.5|Chile|2020-03-16	South America|hCoV-19/Brazil/MG-CV16/2020|EPI ISL 429676|B.1.1|Brazil|2020-03-16	0.0003037836	South America
South America|hCoV-19/Chile/LI-ISPCH-5/2020|EPI ISL 445277|B.1.1|Chile|2020-03-16	South America|hCoV-19/Brazil/MG-CV16/2020|EPI ISL 429676|B.1.1|Brazil|2020-03-16	0.0002024984	South America
South America|hCoV-19/Chile/RM-ISPCH-26/2020|EPI ISL 445305|B.1|Chile|2020-03-16	South America|hCoV-19/Brazil/MG-CV16/2020|EPI ISL 429676|B.1.1|Brazil|2020-03-16	0.0003713250	South America
South America|hCoV-19/Chile/RM-ISPCH-28/2020|EPI ISL 445307|B.1|Chile|2020-03-16	South America|hCoV-19/Brazil/MG-CV16/2020|EPI ISL 429676|B.1.1|Brazil|2020-03-16	0.0003375607	South America
South America|hCoV-19/Chile/LI-ISPCH-6/2020|EPI ISL 445278|B.1.5|Chile|2020-03-16	South America|hCoV-19/Brazil/MG-CV16/2020|EPI ISL 429676|B.1.1|Brazil|2020-03-16	0.0003037836	South America
South America|hCoV-19/Brazil/RJ-MD63-1a/2020|EPI ISL 528637|B.1.1.33|Brazil|2020-03-16	South America|hCoV-19/Brazil/MG-CV16/2020|EPI ISL 429676|B.1.1|Brazil|2020-03-16	0.0002024983	South America
South America|hCoV-19/Peru/LIM-INS-143/2020|EPI ISL 536538|B.1.1.1|Peru|2020-03-16	South America|hCoV-19/Brazil/MG-CV16/2020|EPI ISL 429676|B.1.1|Brazil|2020-03-16	0.0003375274	South America
South America|hCoV-19/Brazil/MG-CV21/2020|EPI ISL 429681|B.1|Brazil|2020-03-16	South America|hCoV-19/Brazil/MG-CV16/2020|EPI ISL 429676|B.1.1|Brazil|2020-03-16	0.0003375519	South America
South America|hCoV-19/Chile/RM-ISPCH-30/2020|EPI ISL 445309|B.1.5|Chile|2020-03-16	South America|hCoV-19/Brazil/MG-CV16/2020|EPI ISL 429676|B.1.1|Brazil|2020-03-16	0.0002700239	South America
South America|hCoV-19/Brazil/AM-02/2020|EPI ISL 417034|A.2|Brazil|2020-03-16	South America|hCoV-19/Brazil/MG-CV16/2020|EPI ISL 429676|B.1.1|Brazil|2020-03-16	0.0006077460	South America
South America|hCoV-19/Brazil/SP-01/2020|EPI ISL 412964|B.1.5|Brazil|2020-02-25	South America|hCoV-19/Peru/LAM-INS-071/2020|EPI ISL 523954|B.1.1.1|Peru|2020-03-16	0.0002369550	South America
South America|hCoV-19/Brazil/SP-02/2020|EPI ISL 413016|B|Brazil|2020-02-28	South America|hCoV-19/Peru/LAM-INS-071/2020|EPI ISL 523954|B.1.1.1|Peru|2020-03-16	0.0005417853	South America
South America|hCoV-19/Brazil/SP-06/2020|EPI ISL 414015|B.1.5|Brazil|2020-02-29	South America|hCoV-19/Peru/LAM-INS-071/2020|EPI ISL 523954|B.1.1.1|Peru|2020-03-16	0.0002369550	South America
South America|hCoV-19/Brazil/ES-225/2020|EPI ISL 415128|B.40|Brazil|2020-02-29	South America|hCoV-19/Peru/LAM-INS-071/2020|EPI ISL 523954|B.1.1.1|Peru|2020-03-16	0.0005757139	South America
South America|hCoV-19/Argentina/PAIS-A0001/2020|EPI ISL 430793|B.1.1|Argentina|2020-03-01	South America|hCoV-19/Peru/LAM-INS-071/2020|EPI ISL 523954|B.1.1.1|Peru|2020-03-16	0.0002068456	South America
South America|hCoV-19/Brazil/SP-03/2020|EPI ISL 414014|B.1.1|Brazil|2020-03-02	South America|hCoV-19/Peru/LAM-INS-071/2020|EPI ISL 523954|B.1.1.1|Peru|2020-03-16	0.0001692293	South America
South America|hCoV-19/Brazil/SP-11/2020|EPI ISL 416033|B.3|Brazil|2020-03-03	South America|hCoV-19/Peru/LAM-INS-071/2020|EPI ISL 523954|B.1.1.1|Peru|2020-03-16	0.0004401526	South America
South America|hCoV-19/Brazil/SP-07/2020|EPI ISL 416028|B.1.1|Brazil|2020-03-03	South America|hCoV-19/Peru/LAM-INS-071/2020|EPI ISL 523954|B.1.1.1|Peru|2020-03-16	0.0001692293	South America
South America|hCoV-19/Chile/RM-ISPCH-1/2020|EPI ISL 414579|A.2|Chile|2020-03-03	South America|hCoV-19/Peru/LAM-INS-071/2020|EPI ISL 523954|B.1.1.1|Peru|2020-03-16	0.0006095564	South America
South America|hCoV-19/Brazil/SP-09/2020|EPI ISL 416031|B.1.5|Brazil|2020-03-04	South America|hCoV-19/Peru/LAM-INS-071/2020|EPI ISL 523954|B.1.1.1|Peru|2020-03-16	0.0002369550	South America
South America|hCoV-19/Brazil/SP-08/2020|EPI ISL 416029|B.1.1|Brazil|2020-03-04	South America|hCoV-19/Peru/LAM-INS-071/2020|EPI ISL 523954|B.1.1.1|Peru|2020-03-16	0.0001692293	South America
South America|hCoV-19/Brazil/SP-10/2020|EPI ISL 416032|B|Brazil|2020-03-04	South America|hCoV-19/Peru/LAM-INS-071/2020|EPI ISL 523954|B.1.1.1|Peru|2020-03-16	0.0004740187	South America
South America|hCoV-19/Brazil/SP-04/2020|EPI ISL 414017|B.1.1|Brazil|2020-03-04	South America|hCoV-19/Peru/LAM-INS-071/2020|EPI ISL 523954|B.1.1.1|Peru|2020-03-16	0.0001692293	South America
South America|hCoV-19/Brazil/SP-12/2020|EPI ISL 416034|B.1.1|Brazil|2020-03-04	South America|hCoV-19/Peru/LAM-INS-071/2020|EPI ISL 523954|B.1.1.1|Peru|2020-03-16	0.0002030945	South America
South America|hCoV-19/Brazil/RJ-314/2020|EPI ISL 414045|B.1.5|Brazil|2020-03-04	South America|hCoV-19/Peru/LAM-INS-071/2020|EPI ISL 523954|B.1.1.1|Peru|2020-03-16	0.0002369630	South America
South America|hCoV-19/Brazil/BA-312/2020|EPI ISL 415105|B.1.1|Brazil|2020-03-04	South America|hCoV-19/Peru/LAM-INS-071/2020|EPI ISL 523954|B.1.1.1|Peru|2020-03-16	0.0002031098	South America
South America|hCoV-19/Brazil/SP-13/2020|EPI ISL 416035|B.1.1|Brazil|2020-03-05	South America|hCoV-19/Peru/LAM-INS-071/2020|EPI ISL 523954|B.1.1.1|Peru|2020-03-16	0.0001692293	South America
South America|hCoV-19/Chile/LL-ISPCH-1/2020|EPI ISL 445246|B.1.5|Chile|2020-03-05	South America|hCoV-19/Peru/LAM-INS-071/2020|EPI ISL 523954|B.1.1.1|Peru|2020-03-16	0.0002369550	South America
South America|hCoV-19/Chile/RM-ISPCH-2/2020|EPI ISL 414580|B.1.1|Chile|2020-03-05	South America|hCoV-19/Peru/LAM-INS-071/2020|EPI ISL 523954|B.1.1.1|Peru|2020-03-16	0.0001692293	South America
South America|hCoV-19/Brazil/RJ-352/2020|EPI ISL 427299|A.2|Brazil|2020-03-05	South America|hCoV-19/Peru/LAM-INS-071/2020|EPI ISL 523954|B.1.1.1|Peru|2020-03-16	0.0006434300	South America
South America|hCoV-19/Brazil/BA-510/2020|EPI ISL 427293|B.1.1|Brazil|2020-03-06	South America|hCoV-19/Peru/LAM-INS-071/2020|EPI ISL 523954|B.1.1.1|Peru|2020-03-16	0.0002030892	South America
South America|hCoV-19/Chile/RM-MSHS-op2d1/2020|EPI ISL 415658|A.2|Chile|2020-03-06	South America|hCoV-19/Peru/LAM-INS-071/2020|EPI ISL 523954|B.1.1.1|Peru|2020-03-16	0.0006095358	South America
South America|hCoV-19/Peru/ARE-INS-026/2020|EPI ISL 491431|B.1|Peru|2020-03-06	South America|hCoV-19/Peru/LAM-INS-071/2020|EPI ISL 523954|B.1.1.1|Peru|2020-03-16	0.0003049839	South America
South America|hCoV-19/Chile/RM-ISPCH-3/2020|EPI ISL 445245|A.2|Chile|2020-03-06	South America|hCoV-19/Peru/LAM-INS-071/2020|EPI ISL 523954|B.1.1.1|Peru|2020-03-16	0.0006095567	South America
South America|hCoV-19/Colombia/DC-INS-78390/2020|EPI ISL 418262|B.1.1|Colombia|2020-03-06	South America|hCoV-19/Peru/LAM-INS-071/2020|EPI ISL 523954|B.1.1.1|Peru|2020-03-16	0.0001742896	South America
South America|hCoV-19/Argentina/C121/2020|EPI ISL 420600|B.1.1|Argentina|2020-03-07	South America|hCoV-19/Peru/LAM-INS-071/2020|EPI ISL 523954|B.1.1.1|Peru|2020-03-16	0.0001353804	South America
South America|hCoV-19/Chile/RM-MSHS-op3d1/2020|EPI ISL 415660|A.2|Chile|2020-03-07	South America|hCoV-19/Peru/LAM-INS-071/2020|EPI ISL 523954|B.1.1.1|Peru|2020-03-16	0.0006095358	South America
South America|hCoV-19/Peru/ARE-INS-087/2020|EPI ISL 516626|B.1|Peru|2020-03-07	South America|hCoV-19/Peru/LAM-INS-071/2020|EPI ISL 523954|B.1.1.1|Peru|2020-03-16	0.0003388945	South America
South America|hCoV-19/Chile/RM-MSHS-op4d1/2020|EPI ISL 415661|A.2|Chile|2020-03-08	South America|hCoV-19/Peru/LAM-INS-071/2020|EPI ISL 523954|B.1.1.1|Peru|2020-03-16	0.0006095361	South America
South America|hCoV-19/Chile/RM-ISPCH-4/2020|EPI ISL 445247|A.2|Chile|2020-03-08	South America|hCoV-19/Peru/LAM-INS-071/2020|EPI ISL 523954|B.1.1.1|Peru|2020-03-16	0.0006773788	South America
South America|hCoV-19/Brazil/MG-CV4/2020|EPI ISL 429667|B.1.255|Brazil|2020-03-09	South America|hCoV-19/Peru/LAM-INS-071/2020|EPI ISL 523954|B.1.1.1|Peru|2020-03-16	0.0003385458	South America
South America|hCoV-19/Chile/RM-ISPCH-6/2020|EPI ISL 445249|B|Chile|2020-03-09	South America|hCoV-19/Peru/LAM-INS-071/2020|EPI ISL 523954|B.1.1.1|Peru|2020-03-16	0.0004401711	South America
South America|hCoV-19/Chile/RM-ISPCH-9/2020|EPI ISL 445252|B.1.5|Chile|2020-03-09	South America|hCoV-19/Peru/LAM-INS-071/2020|EPI ISL 523954|B.1.1.1|Peru|2020-03-16	0.0002708188	South America
South America|hCoV-19/Chile/RM-ISPCH-7/2020|EPI ISL 445250|B.1.5|Chile|2020-03-09	South America|hCoV-19/Peru/LAM-INS-071/2020|EPI ISL 523954|B.1.1.1|Peru|2020-03-16	0.0002708188	South America
South America|hCoV-19/Peru/HUC-INS-008/2020|EPI ISL 489839|B.1.5|Peru|2020-03-09	South America|hCoV-19/Peru/LAM-INS-071/2020|EPI ISL 523954|B.1.1.1|Peru|2020-03-16	0.0002710850	South America
South America|hCoV-19/Peru/ICA-INS-012/2020|EPI ISL 489989|B.1.5|Peru|2020-03-09	South America|hCoV-19/Peru/LAM-INS-071/2020|EPI ISL 523954|B.1.1.1|Peru|2020-03-16	0.0003049855	South America
South America|hCoV-19/Chile/RM-ISPCH-5/2020|EPI ISL 445248|B.1.5|Chile|2020-03-09	South America|hCoV-19/Peru/LAM-INS-071/2020|EPI ISL 523954|B.1.1.1|Peru|2020-03-16	0.0002708281	South America
South America|hCoV-19/Brazil/SP-L12-CD28/2020|EPI ISL 476221|B.1.1.33|Brazil|2020-03-09	South America|hCoV-19/Peru/LAM-INS-071/2020|EPI ISL 523954|B.1.1.1|Peru|2020-03-16	0.0002050924	South America
South America|hCoV-19/Ecuador/HEE-01/2020|EPI ISL 417482|B|Ecuador|2020-03-09	South America|hCoV-19/Peru/LAM-INS-071/2020|EPI ISL 523954|B.1.1.1|Peru|2020-03-16	0.0004568207	South America
South America|hCoV-19/Chile/RM-ISPCH-8/2020|EPI ISL 445251|B.1.1|Chile|2020-03-10	South America|hCoV-19/Peru/LAM-INS-071/2020|EPI ISL 523954|B.1.1.1|Peru|2020-03-16	0.0002369314	South America
South America|hCoV-19/Peru/LIM-010/2020|EPI ISL 415787|B.1.1|Peru|2020-03-10	South America|hCoV-19/Peru/LAM-INS-071/2020|EPI ISL 523954|B.1.1.1|Peru|2020-03-16	0.0002030849	South America
South America|hCoV-19/Chile/RM-ISPCH-16/2020|EPI ISL 445259|A.2|Chile|2020-03-10	South America|hCoV-19/Peru/LAM-INS-071/2020|EPI ISL 523954|B.1.1.1|Peru|2020-03-16	0.0006095358	South America
South America|hCoV-19/Chile/RM-ISPCH-10/2020|EPI ISL 445253|B.1.255|Chile|2020-03-10	South America|hCoV-19/Peru/LAM-INS-071/2020|EPI ISL 523954|B.1.1.1|Peru|2020-03-16	0.0003046844	South America
South America|hCoV-19/Chile/RM-ISPCH-12/2020|EPI ISL 445255|B.1.1.10|Chile|2020-03-10	South America|hCoV-19/Peru/LAM-INS-071/2020|EPI ISL 523954|B.1.1.1|Peru|2020-03-16	0.0002369377	South America
South America|hCoV-19/Brazil/SC-769/2020|EPI ISL 427306|B.1|Brazil|2020-03-10	South America|hCoV-19/Peru/LAM-INS-071/2020|EPI ISL 523954|B.1.1.1|Peru|2020-03-16	0.0003046844	South America
South America|hCoV-19/Brazil/SC-766/2020|EPI ISL 427305|B.6|Brazil|2020-03-10	South America|hCoV-19/Peru/LAM-INS-071/2020|EPI ISL 523954|B.1.1.1|Peru|2020-03-16	0.0005756599	South America
South America|hCoV-19/Peru/LIM-INS-016/2020|EPI ISL 490315|B.1.1|Peru|2020-03-10	South America|hCoV-19/Peru/LAM-INS-071/2020|EPI ISL 523954|B.1.1.1|Peru|2020-03-16	0.0002032941	South America
South America|hCoV-19/Chile/RM-ISPCH-13/2020|EPI ISL 445256|B.1.1|Chile|2020-03-10	South America|hCoV-19/Peru/LAM-INS-071/2020|EPI ISL 523954|B.1.1.1|Peru|2020-03-16	0.0002369539	South America
South America|hCoV-19/Chile/RM-ISPCH-18/2020|EPI ISL 445261|B.1.5|Chile|2020-03-11	South America|hCoV-19/Peru/LAM-INS-071/2020|EPI ISL 523954|B.1.1.1|Peru|2020-03-16	0.0003046923	South America
South America|hCoV-19/Peru/LIM-INS-160/2020|EPI ISL 536553|B.1.5|Peru|2020-03-11	South America|hCoV-19/Peru/LAM-INS-071/2020|EPI ISL 523954|B.1.1.1|Peru|2020-03-16	0.0004401941	South America
South America|hCoV-19/Chile/BI-ISPCH-3/2020|EPI ISL 445332|B.1.5|Chile|2020-03-11	South America|hCoV-19/Peru/LAM-INS-071/2020|EPI ISL 523954|B.1.1.1|Peru|2020-03-16	0.0003385546	South America
South America|hCoV-19/Chile/RM-ISPCH-22/2020|EPI ISL 445265|B.1.5|Chile|2020-03-11	South America|hCoV-19/Peru/LAM-INS-071/2020|EPI ISL 523954|B.1.1.1|Peru|2020-03-16	0.0002708188	South America
South America|hCoV-19/Brazil/RJ-477/2020|EPI ISL 427300|B.1.1|Brazil|2020-03-11	South America|hCoV-19/Peru/LAM-INS-071/2020|EPI ISL 523954|B.1.1.1|Peru|2020-03-16	0.0001692337	South America
South America|hCoV-19/Chile/RM-ISPCH-19/2020|EPI ISL 445262|B.1.5|Chile|2020-03-11	South America|hCoV-19/Peru/LAM-INS-071/2020|EPI ISL 523954|B.1.1.1|Peru|2020-03-16	0.0002708245	South America
South America|hCoV-19/Brazil/RJ-477i/2020|EPI ISL 427301|B.1.1|Brazil|2020-03-11	South America|hCoV-19/Peru/LAM-INS-071/2020|EPI ISL 523954|B.1.1.1|Peru|2020-03-16	0.0001692337	South America
South America|hCoV-19/Peru/LIM-INS-011/2020|EPI ISL 489988|A.2|Peru|2020-03-11	South America|hCoV-19/Peru/LAM-INS-071/2020|EPI ISL 523954|B.1.1.1|Peru|2020-03-16	0.0006101352	South America
South America|hCoV-19/Peru/LIM-INS-015/2020|EPI ISL 490209|B.1.5|Peru|2020-03-11	South America|hCoV-19/Peru/LAM-INS-071/2020|EPI ISL 523954|B.1.1.1|Peru|2020-03-16	0.0004406269	South America
South America|hCoV-19/Peru/LIM-INS-006/2020|EPI ISL 489838|B.1.1|Peru|2020-03-11	South America|hCoV-19/Peru/LAM-INS-071/2020|EPI ISL 523954|B.1.1.1|Peru|2020-03-16	0.0001693956	South America
South America|hCoV-19/Chile/RM-ISPCH-15/2020|EPI ISL 445258|A.2|Chile|2020-03-11	South America|hCoV-19/Peru/LAM-INS-071/2020|EPI ISL 523954|B.1.1.1|Peru|2020-03-16	0.0006095567	South America
South America|hCoV-19/Chile/RM-ISPCH-17/2020|EPI ISL 445260|A.2|Chile|2020-03-11	South America|hCoV-19/Peru/LAM-INS-071/2020|EPI ISL 523954|B.1.1.1|Peru|2020-03-16	0.0006773152	South America
South America|hCoV-19/Chile/RM-ISPCH-20/2020|EPI ISL 445263|B.1.5|Chile|2020-03-11	South America|hCoV-19/Peru/LAM-INS-071/2020|EPI ISL 523954|B.1.1.1|Peru|2020-03-16	0.0002708372	South America
South America|hCoV-19/Brazil/MG-CV12/2020|EPI ISL 429674|B.1|Brazil|2020-03-11	South America|hCoV-19/Peru/LAM-INS-071/2020|EPI ISL 523954|B.1.1.1|Peru|2020-03-16	0.0003897127	South America
South America|hCoV-19/Chile/BI-ISPCH-2/2020|EPI ISL 445331|B.1.1|Chile|2020-03-12	South America|hCoV-19/Peru/LAM-INS-071/2020|EPI ISL 523954|B.1.1.1|Peru|2020-03-16	0.0001692335	South America
South America|hCoV-19/Chile/BI-ISPCH-2-2/2020|EPI ISL 445333|B.1.5|Chile|2020-03-12	South America|hCoV-19/Peru/LAM-INS-071/2020|EPI ISL 523954|B.1.1.1|Peru|2020-03-16	0.0003046780	South America
South America|hCoV-19/Chile/RM-ISPCH-21/2020|EPI ISL 445264|B.1.1.10|Chile|2020-03-12	South America|hCoV-19/Peru/LAM-INS-071/2020|EPI ISL 523954|B.1.1.1|Peru|2020-03-16	0.0002369377	South America
South America|hCoV-19/Brazil/SE-6535/2020|EPI ISL 541375|B.1.5|Brazil|2020-03-12	South America|hCoV-19/Peru/LAM-INS-071/2020|EPI ISL 523954|B.1.1.1|Peru|2020-03-16	0.0003046923	South America
South America|hCoV-19/Brazil/SC-770/2020|EPI ISL 541370|B.1.1.33|Brazil|2020-03-12	South America|hCoV-19/Peru/LAM-INS-071/2020|EPI ISL 523954|B.1.1.1|Peru|2020-03-16	0.0002369377	South America
South America|hCoV-19/Chile/ML-CMM-25343/2020|EPI ISL 459863|A|Chile|2020-03-12	South America|hCoV-19/Peru/LAM-INS-071/2020|EPI ISL 523954|B.1.1.1|Peru|2020-03-16	0.0004401595	South America
South America|hCoV-19/Colombia/DC-INS-79190/2020|EPI ISL 456120|B.1.5|Colombia|2020-03-12	South America|hCoV-19/Peru/LAM-INS-071/2020|EPI ISL 523954|B.1.1.1|Peru|2020-03-16	0.0003068068	South America
South America|hCoV-19/Brazil/UN-HIAE-SP03/2020|EPI ISL 486427|B.1.1.33|Brazil|2020-03-13	South America|hCoV-19/Peru/LAM-INS-071/2020|EPI ISL 523954|B.1.1.1|Peru|2020-03-16	0.0003046399	South America
South America|hCoV-19/Peru/LIM-INS-150/2020|EPI ISL 536545|B|Peru|2020-03-13	South America|hCoV-19/Peru/LAM-INS-071/2020|EPI ISL 523954|B.1.1.1|Peru|2020-03-16	0.0005079124	South America
South America|hCoV-19/Chile/BI-ISPCH-1/2020|EPI ISL 445271|B.1.1|Chile|2020-03-13	South America|hCoV-19/Peru/LAM-INS-071/2020|EPI ISL 523954|B.1.1.1|Peru|2020-03-16	0.0001692337	South America
South America|hCoV-19/Aruba/AW-RIVM-10101/2020|EPI ISL 547445|B.40|Aruba|2020-03-13	South America|hCoV-19/Peru/LAM-INS-071/2020|EPI ISL 523954|B.1.1.1|Peru|2020-03-16	0.0005756748	South America
South America|hCoV-19/Brazil/MG-CV6/2020|EPI ISL 429669|B.1|Brazil|2020-03-13	South America|hCoV-19/Peru/LAM-INS-071/2020|EPI ISL 523954|B.1.1.1|Peru|2020-03-16	0.0003385458	South America
South America|hCoV-19/Brazil/DF-615i/2020|EPI ISL 427294|B.1.1.33|Brazil|2020-03-13	South America|hCoV-19/Peru/LAM-INS-071/2020|EPI ISL 523954|B.1.1.1|Peru|2020-03-16	0.0002030796	South America
South America|hCoV-19/Brazil/SC-771/2020|EPI ISL 541371|B.1.5|Brazil|2020-03-13	South America|hCoV-19/Peru/LAM-INS-071/2020|EPI ISL 523954|B.1.1.1|Peru|2020-03-16	0.0002709564	South America
South America|hCoV-19/Peru/LAM-INS-073/2020|EPI ISL 523994|B.1.1|Peru|2020-03-13	South America|hCoV-19/Peru/LAM-INS-071/2020|EPI ISL 523954|B.1.1.1|Peru|2020-03-16	0.0002371644	South America
South America|hCoV-19/Peru/CAJ-INS-061/2020|EPI ISL 517770|B.1.1.1|Peru|2020-03-13	South America|hCoV-19/Peru/LAM-INS-071/2020|EPI ISL 523954|B.1.1.1|Peru|2020-03-16	0.0000000000	South America
South America|hCoV-19/Brazil/DF-0001/2020|EPI ISL 426580|B.1.1|Brazil|2020-03-13	South America|hCoV-19/Peru/LAM-INS-071/2020|EPI ISL 523954|B.1.1.1|Peru|2020-03-16	0.0001702317	South America
South America|hCoV-19/Brazil/GO-0207/2020|EPI ISL 470574|B.40|Brazil|2020-03-13	South America|hCoV-19/Peru/LAM-INS-071/2020|EPI ISL 523954|B.1.1.1|Peru|2020-03-16	0.0005509583	South America
South America|hCoV-19/Brazil/MG-CV8/2020|EPI ISL 429671|B.1.1|Brazil|2020-03-13	South America|hCoV-19/Peru/LAM-INS-071/2020|EPI ISL 523954|B.1.1.1|Peru|2020-03-16	0.0003460882	South America
South America|hCoV-19/Chile/MA-ISPCH-1/2020|EPI ISL 445268|B.1.98|Chile|2020-03-14	South America|hCoV-19/Peru/LAM-INS-071/2020|EPI ISL 523954|B.1.1.1|Peru|2020-03-16	0.0002708118	South America
South America|hCoV-19/Brazil/RN-IEC-162277/2020|EPI ISL 524798|B.1.1.33|Brazil|2020-03-14	South America|hCoV-19/Peru/LAM-INS-071/2020|EPI ISL 523954|B.1.1.1|Peru|2020-03-16	0.0002030796	South America
South America|hCoV-19/Peru/LIM-INS-159/2020|EPI ISL 536552|B.1.1|Peru|2020-03-14	South America|hCoV-19/Peru/LAM-INS-071/2020|EPI ISL 523954|B.1.1.1|Peru|2020-03-16	0.0001353804	South America
South America|hCoV-19/Peru/LIM-INS-147/2020|EPI ISL 536542|B.1.1|Peru|2020-03-14	South America|hCoV-19/Peru/LAM-INS-071/2020|EPI ISL 523954|B.1.1.1|Peru|2020-03-16	0.0002030796	South America
South America|hCoV-19/Chile/RM-CMM-23741/2020|EPI ISL 468752|B.1.1.33|Chile|2020-03-14	South America|hCoV-19/Peru/LAM-INS-071/2020|EPI ISL 523954|B.1.1.1|Peru|2020-03-16	0.0002030796	South America
South America|hCoV-19/Chile/AR-ISPCH-1/2020|EPI ISL 445270|B.1.1|Chile|2020-03-14	South America|hCoV-19/Peru/LAM-INS-071/2020|EPI ISL 523954|B.1.1.1|Peru|2020-03-16	0.0002030945	South America
South America|hCoV-19/Chile/VS-ISPCH-2/2020|EPI ISL 445285|B.1.255|Chile|2020-03-14	South America|hCoV-19/Peru/LAM-INS-071/2020|EPI ISL 523954|B.1.1.1|Peru|2020-03-16	0.0003046947	South America
South America|hCoV-19/Chile/RM-ISPCH-24/2020|EPI ISL 445303|B|Chile|2020-03-14	South America|hCoV-19/Peru/LAM-INS-071/2020|EPI ISL 523954|B.1.1.1|Peru|2020-03-16	0.0005079468	South America
South America|hCoV-19/Colombia/ATL-INS-79743/2020|EPI ISL 456145|B.1.5|Colombia|2020-03-14	South America|hCoV-19/Peru/LAM-INS-071/2020|EPI ISL 523954|B.1.1.1|Peru|2020-03-16	0.0002735033	South America
South America|hCoV-19/Brazil/MG-0211/2020|EPI ISL 470578|B.1.1|Brazil|2020-03-14	South America|hCoV-19/Peru/LAM-INS-071/2020|EPI ISL 523954|B.1.1.1|Peru|2020-03-16	0.0001738653	South America
South America|hCoV-19/Colombia/VAC-INS-79773/2020|EPI ISL 456134|B.1.5|Colombia|2020-03-14	South America|hCoV-19/Peru/LAM-INS-071/2020|EPI ISL 523954|B.1.1.1|Peru|2020-03-16	0.0002788892	South America
South America|hCoV-19/Colombia/VAC-INS-79779/2020|EPI ISL 456135|B.1.5|Colombia|2020-03-14	South America|hCoV-19/Peru/LAM-INS-071/2020|EPI ISL 523954|B.1.1.1|Peru|2020-03-16	0.0002793081	South America
South America|hCoV-19/Brazil/MG-0212/2020|EPI ISL 470579|B.1.5|Brazil|2020-03-14	South America|hCoV-19/Peru/LAM-INS-071/2020|EPI ISL 523954|B.1.1.1|Peru|2020-03-16	0.0002485026	South America
South America|hCoV-19/Brazil/CE-L10-CD171/2020|EPI ISL 476184|B.1.5|Brazil|2020-03-14	South America|hCoV-19/Peru/LAM-INS-071/2020|EPI ISL 523954|B.1.1.1|Peru|2020-03-16	0.0002856322	South America
South America|hCoV-19/Colombia/VAC-INS-79929/2020|EPI ISL 456136|B.1|Colombia|2020-03-14	South America|hCoV-19/Peru/LAM-INS-071/2020|EPI ISL 523954|B.1.1.1|Peru|2020-03-16	0.0003553285	South America
South America|hCoV-19/Chile/BI-CMM-25338/2020|EPI ISL 468760|B.1.1|Chile|2020-03-15	South America|hCoV-19/Peru/LAM-INS-071/2020|EPI ISL 523954|B.1.1.1|Peru|2020-03-16	0.0001692337	South America
South America|hCoV-19/Chile/LI-ISPCH-3/2020|EPI ISL 445275|B.1.1|Chile|2020-03-15	South America|hCoV-19/Peru/LAM-INS-071/2020|EPI ISL 523954|B.1.1.1|Peru|2020-03-16	0.0002030945	South America
South America|hCoV-19/Colombia/VAC-INS-79965/2020|EPI ISL 456150|B.1.5|Colombia|2020-03-15	South America|hCoV-19/Peru/LAM-INS-071/2020|EPI ISL 523954|B.1.1.1|Peru|2020-03-16	0.0003385546	South America
South America|hCoV-19/Chile/RM-CMM-27991/2020|EPI ISL 459857|B.1.5|Chile|2020-03-15	South America|hCoV-19/Peru/LAM-INS-071/2020|EPI ISL 523954|B.1.1.1|Peru|2020-03-16	0.0002708188	South America
South America|hCoV-19/Chile/LI-ISPCH-2/2020|EPI ISL 445274|B|Chile|2020-03-15	South America|hCoV-19/Peru/LAM-INS-071/2020|EPI ISL 523954|B.1.1.1|Peru|2020-03-16	0.0004063058	South America
South America|hCoV-19/Chile/LI-ISPCH-4/2020|EPI ISL 445276|B.1.1|Chile|2020-03-15	South America|hCoV-19/Peru/LAM-INS-071/2020|EPI ISL 523954|B.1.1.1|Peru|2020-03-16	0.0002031014	South America
South America|hCoV-19/Chile/MA-ISPCH-2/2020|EPI ISL 445269|B.1.98|Chile|2020-03-15	South America|hCoV-19/Peru/LAM-INS-071/2020|EPI ISL 523954|B.1.1.1|Peru|2020-03-16	0.0002708210	South America
South America|hCoV-19/Chile/VS-ISPCH-1/2020|EPI ISL 445272|B.1.5|Chile|2020-03-15	South America|hCoV-19/Peru/LAM-INS-071/2020|EPI ISL 523954|B.1.1.1|Peru|2020-03-16	0.0002708210	South America
South America|hCoV-19/Colombia/SAN-INS-80123/2020|EPI ISL 456149|B.1.1|Colombia|2020-03-15	South America|hCoV-19/Peru/LAM-INS-071/2020|EPI ISL 523954|B.1.1.1|Peru|2020-03-16	0.0001693037	South America
South America|hCoV-19/Brazil/RJ-MD63-1b/2020|EPI ISL 528638|B.1.1.33|Brazil|2020-03-16	South America|hCoV-19/Peru/LAM-INS-071/2020|EPI ISL 523954|B.1.1.1|Peru|2020-03-16	0.0002030796	South America
South America|hCoV-19/Chile/LI-ISPCH-1/2020|EPI ISL 445273|B.1.5|Chile|2020-03-16	South America|hCoV-19/Peru/LAM-INS-071/2020|EPI ISL 523954|B.1.1.1|Peru|2020-03-16	0.0003046780	South America
South America|hCoV-19/Chile/LI-ISPCH-5/2020|EPI ISL 445277|B.1.1|Chile|2020-03-16	South America|hCoV-19/Peru/LAM-INS-071/2020|EPI ISL 523954|B.1.1.1|Peru|2020-03-16	0.0002030945	South America
South America|hCoV-19/Chile/RM-ISPCH-26/2020|EPI ISL 445305|B.1|Chile|2020-03-16	South America|hCoV-19/Peru/LAM-INS-071/2020|EPI ISL 523954|B.1.1.1|Peru|2020-03-16	0.0003724184	South America
South America|hCoV-19/Chile/RM-ISPCH-28/2020|EPI ISL 445307|B.1|Chile|2020-03-16	South America|hCoV-19/Peru/LAM-INS-071/2020|EPI ISL 523954|B.1.1.1|Peru|2020-03-16	0.0003385546	South America
South America|hCoV-19/Chile/LI-ISPCH-6/2020|EPI ISL 445278|B.1.5|Chile|2020-03-16	South America|hCoV-19/Peru/LAM-INS-071/2020|EPI ISL 523954|B.1.1.1|Peru|2020-03-16	0.0003046780	South America
South America|hCoV-19/Brazil/RJ-MD63-1a/2020|EPI ISL 528637|B.1.1.33|Brazil|2020-03-16	South America|hCoV-19/Peru/LAM-INS-071/2020|EPI ISL 523954|B.1.1.1|Peru|2020-03-16	0.0002708047	South America
South America|hCoV-19/Peru/LIM-INS-143/2020|EPI ISL 536538|B.1.1.1|Peru|2020-03-16	South America|hCoV-19/Peru/LAM-INS-071/2020|EPI ISL 523954|B.1.1.1|Peru|2020-03-16	0.0000676886	South America
South America|hCoV-19/Brazil/MG-CV21/2020|EPI ISL 429681|B.1|Brazil|2020-03-16	South America|hCoV-19/Peru/LAM-INS-071/2020|EPI ISL 523954|B.1.1.1|Peru|2020-03-16	0.0003385458	South America
South America|hCoV-19/Chile/RM-ISPCH-30/2020|EPI ISL 445309|B.1.5|Chile|2020-03-16	South America|hCoV-19/Peru/LAM-INS-071/2020|EPI ISL 523954|B.1.1.1|Peru|2020-03-16	0.0002708188	South America
South America|hCoV-19/Brazil/AM-02/2020|EPI ISL 417034|A.2|Brazil|2020-03-16	South America|hCoV-19/Peru/LAM-INS-071/2020|EPI ISL 523954|B.1.1.1|Peru|2020-03-16	0.0006772923	South America
South America|hCoV-19/Brazil/MG-CV16/2020|EPI ISL 429676|B.1.1|Brazil|2020-03-16	South America|hCoV-19/Peru/LAM-INS-071/2020|EPI ISL 523954|B.1.1.1|Peru|2020-03-16	0.0002709481	South America
South America|hCoV-19/Brazil/SP-01/2020|EPI ISL 412964|B.1.5|Brazil|2020-02-25	South America|hCoV-19/Peru/ANC-INS-066/2020|EPI ISL 516987|B.1.1.1|Peru|2020-03-16	0.0002371878	South America
South America|hCoV-19/Brazil/SP-02/2020|EPI ISL 413016|B|Brazil|2020-02-28	South America|hCoV-19/Peru/ANC-INS-066/2020|EPI ISL 516987|B.1.1.1|Peru|2020-03-16	0.0005423178	South America
South America|hCoV-19/Brazil/SP-06/2020|EPI ISL 414015|B.1.5|Brazil|2020-02-29	South America|hCoV-19/Peru/ANC-INS-066/2020|EPI ISL 516987|B.1.1.1|Peru|2020-03-16	0.0002371878	South America
South America|hCoV-19/Brazil/ES-225/2020|EPI ISL 415128|B.40|Brazil|2020-02-29	South America|hCoV-19/Peru/ANC-INS-066/2020|EPI ISL 516987|B.1.1.1|Peru|2020-03-16	0.0005762798	South America
South America|hCoV-19/Argentina/PAIS-A0001/2020|EPI ISL 430793|B.1.1|Argentina|2020-03-01	South America|hCoV-19/Peru/ANC-INS-066/2020|EPI ISL 516987|B.1.1.1|Peru|2020-03-16	0.0002070525	South America
South America|hCoV-19/Brazil/SP-03/2020|EPI ISL 414014|B.1.1|Brazil|2020-03-02	South America|hCoV-19/Peru/ANC-INS-066/2020|EPI ISL 516987|B.1.1.1|Peru|2020-03-16	0.0001693955	South America
South America|hCoV-19/Brazil/SP-11/2020|EPI ISL 416033|B.3|Brazil|2020-03-03	South America|hCoV-19/Peru/ANC-INS-066/2020|EPI ISL 516987|B.1.1.1|Peru|2020-03-16	0.0004405852	South America
South America|hCoV-19/Brazil/SP-07/2020|EPI ISL 416028|B.1.1|Brazil|2020-03-03	South America|hCoV-19/Peru/ANC-INS-066/2020|EPI ISL 516987|B.1.1.1|Peru|2020-03-16	0.0001693955	South America
South America|hCoV-19/Chile/RM-ISPCH-1/2020|EPI ISL 414579|A.2|Chile|2020-03-03	South America|hCoV-19/Peru/ANC-INS-066/2020|EPI ISL 516987|B.1.1.1|Peru|2020-03-16	0.0006101556	South America
South America|hCoV-19/Brazil/SP-09/2020|EPI ISL 416031|B.1.5|Brazil|2020-03-04	South America|hCoV-19/Peru/ANC-INS-066/2020|EPI ISL 516987|B.1.1.1|Peru|2020-03-16	0.0002371878	South America
South America|hCoV-19/Brazil/SP-08/2020|EPI ISL 416029|B.1.1|Brazil|2020-03-04	South America|hCoV-19/Peru/ANC-INS-066/2020|EPI ISL 516987|B.1.1.1|Peru|2020-03-16	0.0001693955	South America
South America|hCoV-19/Brazil/SP-10/2020|EPI ISL 416032|B|Brazil|2020-03-04	South America|hCoV-19/Peru/ANC-INS-066/2020|EPI ISL 516987|B.1.1.1|Peru|2020-03-16	0.0004744845	South America
South America|hCoV-19/Brazil/SP-04/2020|EPI ISL 414017|B.1.1|Brazil|2020-03-04	South America|hCoV-19/Peru/ANC-INS-066/2020|EPI ISL 516987|B.1.1.1|Peru|2020-03-16	0.0001693955	South America
South America|hCoV-19/Brazil/SP-12/2020|EPI ISL 416034|B.1.1|Brazil|2020-03-04	South America|hCoV-19/Peru/ANC-INS-066/2020|EPI ISL 516987|B.1.1.1|Peru|2020-03-16	0.0002032940	South America
South America|hCoV-19/Brazil/RJ-314/2020|EPI ISL 414045|B.1.5|Brazil|2020-03-04	South America|hCoV-19/Peru/ANC-INS-066/2020|EPI ISL 516987|B.1.1.1|Peru|2020-03-16	0.0002371959	South America
South America|hCoV-19/Brazil/BA-312/2020|EPI ISL 415105|B.1.1|Brazil|2020-03-04	South America|hCoV-19/Peru/ANC-INS-066/2020|EPI ISL 516987|B.1.1.1|Peru|2020-03-16	0.0002033094	South America
South America|hCoV-19/Brazil/SP-13/2020|EPI ISL 416035|B.1.1|Brazil|2020-03-05	South America|hCoV-19/Peru/ANC-INS-066/2020|EPI ISL 516987|B.1.1.1|Peru|2020-03-16	0.0001693955	South America
South America|hCoV-19/Chile/LL-ISPCH-1/2020|EPI ISL 445246|B.1.5|Chile|2020-03-05	South America|hCoV-19/Peru/ANC-INS-066/2020|EPI ISL 516987|B.1.1.1|Peru|2020-03-16	0.0002371878	South America
South America|hCoV-19/Chile/RM-ISPCH-2/2020|EPI ISL 414580|B.1.1|Chile|2020-03-05	South America|hCoV-19/Peru/ANC-INS-066/2020|EPI ISL 516987|B.1.1.1|Peru|2020-03-16	0.0001693955	South America
South America|hCoV-19/Brazil/RJ-352/2020|EPI ISL 427299|A.2|Brazil|2020-03-05	South America|hCoV-19/Peru/ANC-INS-066/2020|EPI ISL 516987|B.1.1.1|Peru|2020-03-16	0.0006440624	South America
South America|hCoV-19/Brazil/BA-510/2020|EPI ISL 427293|B.1.1|Brazil|2020-03-06	South America|hCoV-19/Peru/ANC-INS-066/2020|EPI ISL 516987|B.1.1.1|Peru|2020-03-16	0.0002032887	South America
South America|hCoV-19/Chile/RM-MSHS-op2d1/2020|EPI ISL 415658|A.2|Chile|2020-03-06	South America|hCoV-19/Peru/ANC-INS-066/2020|EPI ISL 516987|B.1.1.1|Peru|2020-03-16	0.0006101349	South America
South America|hCoV-19/Peru/ARE-INS-026/2020|EPI ISL 491431|B.1|Peru|2020-03-06	South America|hCoV-19/Peru/ANC-INS-066/2020|EPI ISL 516987|B.1.1.1|Peru|2020-03-16	0.0003049839	South America
South America|hCoV-19/Chile/RM-ISPCH-3/2020|EPI ISL 445245|A.2|Chile|2020-03-06	South America|hCoV-19/Peru/ANC-INS-066/2020|EPI ISL 516987|B.1.1.1|Peru|2020-03-16	0.0006101559	South America
South America|hCoV-19/Colombia/DC-INS-78390/2020|EPI ISL 418262|B.1.1|Colombia|2020-03-06	South America|hCoV-19/Peru/ANC-INS-066/2020|EPI ISL 516987|B.1.1.1|Peru|2020-03-16	0.0001744660	South America
South America|hCoV-19/Argentina/C121/2020|EPI ISL 420600|B.1.1|Argentina|2020-03-07	South America|hCoV-19/Peru/ANC-INS-066/2020|EPI ISL 516987|B.1.1.1|Peru|2020-03-16	0.0001355133	South America
South America|hCoV-19/Chile/RM-MSHS-op3d1/2020|EPI ISL 415660|A.2|Chile|2020-03-07	South America|hCoV-19/Peru/ANC-INS-066/2020|EPI ISL 516987|B.1.1.1|Peru|2020-03-16	0.0006101349	South America
South America|hCoV-19/Peru/ARE-INS-087/2020|EPI ISL 516626|B.1|Peru|2020-03-07	South America|hCoV-19/Peru/ANC-INS-066/2020|EPI ISL 516987|B.1.1.1|Peru|2020-03-16	0.0003388945	South America
South America|hCoV-19/Chile/RM-MSHS-op4d1/2020|EPI ISL 415661|A.2|Chile|2020-03-08	South America|hCoV-19/Peru/ANC-INS-066/2020|EPI ISL 516987|B.1.1.1|Peru|2020-03-16	0.0006101352	South America
South America|hCoV-19/Chile/RM-ISPCH-4/2020|EPI ISL 445247|A.2|Chile|2020-03-08	South America|hCoV-19/Peru/ANC-INS-066/2020|EPI ISL 516987|B.1.1.1|Peru|2020-03-16	0.0006780448	South America
South America|hCoV-19/Brazil/MG-CV4/2020|EPI ISL 429667|B.1.255|Brazil|2020-03-09	South America|hCoV-19/Peru/ANC-INS-066/2020|EPI ISL 516987|B.1.1.1|Peru|2020-03-16	0.0003388784	South America
South America|hCoV-19/Chile/RM-ISPCH-6/2020|EPI ISL 445249|B|Chile|2020-03-09	South America|hCoV-19/Peru/ANC-INS-066/2020|EPI ISL 516987|B.1.1.1|Peru|2020-03-16	0.0004406036	South America
South America|hCoV-19/Chile/RM-ISPCH-9/2020|EPI ISL 445252|B.1.5|Chile|2020-03-09	South America|hCoV-19/Peru/ANC-INS-066/2020|EPI ISL 516987|B.1.1.1|Peru|2020-03-16	0.0002710849	South America
South America|hCoV-19/Chile/RM-ISPCH-7/2020|EPI ISL 445250|B.1.5|Chile|2020-03-09	South America|hCoV-19/Peru/ANC-INS-066/2020|EPI ISL 516987|B.1.1.1|Peru|2020-03-16	0.0002710849	South America
South America|hCoV-19/Peru/HUC-INS-008/2020|EPI ISL 489839|B.1.5|Peru|2020-03-09	South America|hCoV-19/Peru/ANC-INS-066/2020|EPI ISL 516987|B.1.1.1|Peru|2020-03-16	0.0002710851	South America
South America|hCoV-19/Peru/ICA-INS-012/2020|EPI ISL 489989|B.1.5|Peru|2020-03-09	South America|hCoV-19/Peru/ANC-INS-066/2020|EPI ISL 516987|B.1.1.1|Peru|2020-03-16	0.0003049855	South America
South America|hCoV-19/Chile/RM-ISPCH-5/2020|EPI ISL 445248|B.1.5|Chile|2020-03-09	South America|hCoV-19/Peru/ANC-INS-066/2020|EPI ISL 516987|B.1.1.1|Peru|2020-03-16	0.0002710942	South America
South America|hCoV-19/Brazil/SP-L12-CD28/2020|EPI ISL 476221|B.1.1.33|Brazil|2020-03-09	South America|hCoV-19/Peru/ANC-INS-066/2020|EPI ISL 516987|B.1.1.1|Peru|2020-03-16	0.0002052959	South America
South America|hCoV-19/Ecuador/HEE-01/2020|EPI ISL 417482|B|Ecuador|2020-03-09	South America|hCoV-19/Peru/ANC-INS-066/2020|EPI ISL 516987|B.1.1.1|Peru|2020-03-16	0.0004570133	South America
South America|hCoV-19/Chile/RM-ISPCH-8/2020|EPI ISL 445251|B.1.1|Chile|2020-03-10	South America|hCoV-19/Peru/ANC-INS-066/2020|EPI ISL 516987|B.1.1.1|Peru|2020-03-16	0.0002371641	South America
South America|hCoV-19/Peru/LIM-010/2020|EPI ISL 415787|B.1.1|Peru|2020-03-10	South America|hCoV-19/Peru/ANC-INS-066/2020|EPI ISL 516987|B.1.1.1|Peru|2020-03-16	0.0002032844	South America
South America|hCoV-19/Chile/RM-ISPCH-16/2020|EPI ISL 445259|A.2|Chile|2020-03-10	South America|hCoV-19/Peru/ANC-INS-066/2020|EPI ISL 516987|B.1.1.1|Peru|2020-03-16	0.0006101349	South America
South America|hCoV-19/Chile/RM-ISPCH-10/2020|EPI ISL 445253|B.1.255|Chile|2020-03-10	South America|hCoV-19/Peru/ANC-INS-066/2020|EPI ISL 516987|B.1.1.1|Peru|2020-03-16	0.0003049838	South America
South America|hCoV-19/Chile/RM-ISPCH-12/2020|EPI ISL 445255|B.1.1.10|Chile|2020-03-10	South America|hCoV-19/Peru/ANC-INS-066/2020|EPI ISL 516987|B.1.1.1|Peru|2020-03-16	0.0002371705	South America
South America|hCoV-19/Brazil/SC-769/2020|EPI ISL 427306|B.1|Brazil|2020-03-10	South America|hCoV-19/Peru/ANC-INS-066/2020|EPI ISL 516987|B.1.1.1|Peru|2020-03-16	0.0003049838	South America
South America|hCoV-19/Brazil/SC-766/2020|EPI ISL 427305|B.6|Brazil|2020-03-10	South America|hCoV-19/Peru/ANC-INS-066/2020|EPI ISL 516987|B.1.1.1|Peru|2020-03-16	0.0005762257	South America
South America|hCoV-19/Peru/LIM-INS-016/2020|EPI ISL 490315|B.1.1|Peru|2020-03-10	South America|hCoV-19/Peru/ANC-INS-066/2020|EPI ISL 516987|B.1.1.1|Peru|2020-03-16	0.0002032941	South America
South America|hCoV-19/Chile/RM-ISPCH-13/2020|EPI ISL 445256|B.1.1|Chile|2020-03-10	South America|hCoV-19/Peru/ANC-INS-066/2020|EPI ISL 516987|B.1.1.1|Peru|2020-03-16	0.0002371867	South America
South America|hCoV-19/Chile/RM-ISPCH-18/2020|EPI ISL 445261|B.1.5|Chile|2020-03-11	South America|hCoV-19/Peru/ANC-INS-066/2020|EPI ISL 516987|B.1.1.1|Peru|2020-03-16	0.0003049917	South America
South America|hCoV-19/Peru/LIM-INS-160/2020|EPI ISL 536553|B.1.5|Peru|2020-03-11	South America|hCoV-19/Peru/ANC-INS-066/2020|EPI ISL 516987|B.1.1.1|Peru|2020-03-16	0.0004406267	South America
South America|hCoV-19/Chile/BI-ISPCH-3/2020|EPI ISL 445332|B.1.5|Chile|2020-03-11	South America|hCoV-19/Peru/ANC-INS-066/2020|EPI ISL 516987|B.1.1.1|Peru|2020-03-16	0.0003388872	South America
South America|hCoV-19/Chile/RM-ISPCH-22/2020|EPI ISL 445265|B.1.5|Chile|2020-03-11	South America|hCoV-19/Peru/ANC-INS-066/2020|EPI ISL 516987|B.1.1.1|Peru|2020-03-16	0.0002710849	South America
South America|hCoV-19/Brazil/RJ-477/2020|EPI ISL 427300|B.1.1|Brazil|2020-03-11	South America|hCoV-19/Peru/ANC-INS-066/2020|EPI ISL 516987|B.1.1.1|Peru|2020-03-16	0.0001693999	South America
South America|hCoV-19/Chile/RM-ISPCH-19/2020|EPI ISL 445262|B.1.5|Chile|2020-03-11	South America|hCoV-19/Peru/ANC-INS-066/2020|EPI ISL 516987|B.1.1.1|Peru|2020-03-16	0.0002710906	South America
South America|hCoV-19/Brazil/RJ-477i/2020|EPI ISL 427301|B.1.1|Brazil|2020-03-11	South America|hCoV-19/Peru/ANC-INS-066/2020|EPI ISL 516987|B.1.1.1|Peru|2020-03-16	0.0001693999	South America
South America|hCoV-19/Peru/LIM-INS-011/2020|EPI ISL 489988|A.2|Peru|2020-03-11	South America|hCoV-19/Peru/ANC-INS-066/2020|EPI ISL 516987|B.1.1.1|Peru|2020-03-16	0.0006101352	South America
South America|hCoV-19/Peru/LIM-INS-015/2020|EPI ISL 490209|B.1.5|Peru|2020-03-11	South America|hCoV-19/Peru/ANC-INS-066/2020|EPI ISL 516987|B.1.1.1|Peru|2020-03-16	0.0004406269	South America
South America|hCoV-19/Peru/LIM-INS-006/2020|EPI ISL 489838|B.1.1|Peru|2020-03-11	South America|hCoV-19/Peru/ANC-INS-066/2020|EPI ISL 516987|B.1.1.1|Peru|2020-03-16	0.0001693956	South America
South America|hCoV-19/Chile/RM-ISPCH-15/2020|EPI ISL 445258|A.2|Chile|2020-03-11	South America|hCoV-19/Peru/ANC-INS-066/2020|EPI ISL 516987|B.1.1.1|Peru|2020-03-16	0.0006101559	South America
South America|hCoV-19/Chile/RM-ISPCH-17/2020|EPI ISL 445260|A.2|Chile|2020-03-11	South America|hCoV-19/Peru/ANC-INS-066/2020|EPI ISL 516987|B.1.1.1|Peru|2020-03-16	0.0006779810	South America
South America|hCoV-19/Chile/RM-ISPCH-20/2020|EPI ISL 445263|B.1.5|Chile|2020-03-11	South America|hCoV-19/Peru/ANC-INS-066/2020|EPI ISL 516987|B.1.1.1|Peru|2020-03-16	0.0002711033	South America
South America|hCoV-19/Brazil/MG-CV12/2020|EPI ISL 429674|B.1|Brazil|2020-03-11	South America|hCoV-19/Peru/ANC-INS-066/2020|EPI ISL 516987|B.1.1.1|Peru|2020-03-16	0.0003898784	South America
South America|hCoV-19/Chile/BI-ISPCH-2/2020|EPI ISL 445331|B.1.1|Chile|2020-03-12	South America|hCoV-19/Peru/ANC-INS-066/2020|EPI ISL 516987|B.1.1.1|Peru|2020-03-16	0.0001693998	South America
South America|hCoV-19/Chile/BI-ISPCH-2-2/2020|EPI ISL 445333|B.1.5|Chile|2020-03-12	South America|hCoV-19/Peru/ANC-INS-066/2020|EPI ISL 516987|B.1.1.1|Peru|2020-03-16	0.0003049774	South America
South America|hCoV-19/Chile/RM-ISPCH-21/2020|EPI ISL 445264|B.1.1.10|Chile|2020-03-12	South America|hCoV-19/Peru/ANC-INS-066/2020|EPI ISL 516987|B.1.1.1|Peru|2020-03-16	0.0002371705	South America
South America|hCoV-19/Brazil/SE-6535/2020|EPI ISL 541375|B.1.5|Brazil|2020-03-12	South America|hCoV-19/Peru/ANC-INS-066/2020|EPI ISL 516987|B.1.1.1|Peru|2020-03-16	0.0003049917	South America
South America|hCoV-19/Brazil/SC-770/2020|EPI ISL 541370|B.1.1.33|Brazil|2020-03-12	South America|hCoV-19/Peru/ANC-INS-066/2020|EPI ISL 516987|B.1.1.1|Peru|2020-03-16	0.0002371705	South America
South America|hCoV-19/Chile/ML-CMM-25343/2020|EPI ISL 459863|A|Chile|2020-03-12	South America|hCoV-19/Peru/ANC-INS-066/2020|EPI ISL 516987|B.1.1.1|Peru|2020-03-16	0.0004405920	South America
South America|hCoV-19/Colombia/DC-INS-79190/2020|EPI ISL 456120|B.1.5|Colombia|2020-03-12	South America|hCoV-19/Peru/ANC-INS-066/2020|EPI ISL 516987|B.1.1.1|Peru|2020-03-16	0.0003071104	South America
South America|hCoV-19/Brazil/UN-HIAE-SP03/2020|EPI ISL 486427|B.1.1.33|Brazil|2020-03-13	South America|hCoV-19/Peru/ANC-INS-066/2020|EPI ISL 516987|B.1.1.1|Peru|2020-03-16	0.0003049392	South America
South America|hCoV-19/Peru/LIM-INS-150/2020|EPI ISL 536545|B|Peru|2020-03-13	South America|hCoV-19/Peru/ANC-INS-066/2020|EPI ISL 516987|B.1.1.1|Peru|2020-03-16	0.0005084116	South America
South America|hCoV-19/Chile/BI-ISPCH-1/2020|EPI ISL 445271|B.1.1|Chile|2020-03-13	South America|hCoV-19/Peru/ANC-INS-066/2020|EPI ISL 516987|B.1.1.1|Peru|2020-03-16	0.0001693999	South America
South America|hCoV-19/Aruba/AW-RIVM-10101/2020|EPI ISL 547445|B.40|Aruba|2020-03-13	South America|hCoV-19/Peru/ANC-INS-066/2020|EPI ISL 516987|B.1.1.1|Peru|2020-03-16	0.0005762407	South America
South America|hCoV-19/Brazil/MG-CV6/2020|EPI ISL 429669|B.1|Brazil|2020-03-13	South America|hCoV-19/Peru/ANC-INS-066/2020|EPI ISL 516987|B.1.1.1|Peru|2020-03-16	0.0003388784	South America
South America|hCoV-19/Brazil/DF-615i/2020|EPI ISL 427294|B.1.1.33|Brazil|2020-03-13	South America|hCoV-19/Peru/ANC-INS-066/2020|EPI ISL 516987|B.1.1.1|Peru|2020-03-16	0.0002032791	South America
South America|hCoV-19/Brazil/SC-771/2020|EPI ISL 541371|B.1.5|Brazil|2020-03-13	South America|hCoV-19/Peru/ANC-INS-066/2020|EPI ISL 516987|B.1.1.1|Peru|2020-03-16	0.0002712227	South America
South America|hCoV-19/Peru/LAM-INS-073/2020|EPI ISL 523994|B.1.1|Peru|2020-03-13	South America|hCoV-19/Peru/ANC-INS-066/2020|EPI ISL 516987|B.1.1.1|Peru|2020-03-16	0.0002371644	South America
South America|hCoV-19/Peru/CAJ-INS-061/2020|EPI ISL 517770|B.1.1.1|Peru|2020-03-13	South America|hCoV-19/Peru/ANC-INS-066/2020|EPI ISL 516987|B.1.1.1|Peru|2020-03-16	0.0000000000	South America
South America|hCoV-19/Brazil/DF-0001/2020|EPI ISL 426580|B.1.1|Brazil|2020-03-13	South America|hCoV-19/Peru/ANC-INS-066/2020|EPI ISL 516987|B.1.1.1|Peru|2020-03-16	0.0001703999	South America
South America|hCoV-19/Brazil/GO-0207/2020|EPI ISL 470574|B.40|Brazil|2020-03-13	South America|hCoV-19/Peru/ANC-INS-066/2020|EPI ISL 516987|B.1.1.1|Peru|2020-03-16	0.0005515090	South America
South America|hCoV-19/Brazil/MG-CV8/2020|EPI ISL 429671|B.1.1|Brazil|2020-03-13	South America|hCoV-19/Peru/ANC-INS-066/2020|EPI ISL 516987|B.1.1.1|Peru|2020-03-16	0.0003462320	South America
South America|hCoV-19/Chile/MA-ISPCH-1/2020|EPI ISL 445268|B.1.98|Chile|2020-03-14	South America|hCoV-19/Peru/ANC-INS-066/2020|EPI ISL 516987|B.1.1.1|Peru|2020-03-16	0.0002710779	South America
South America|hCoV-19/Brazil/RN-IEC-162277/2020|EPI ISL 524798|B.1.1.33|Brazil|2020-03-14	South America|hCoV-19/Peru/ANC-INS-066/2020|EPI ISL 516987|B.1.1.1|Peru|2020-03-16	0.0002032791	South America
South America|hCoV-19/Peru/LIM-INS-159/2020|EPI ISL 536552|B.1.1|Peru|2020-03-14	South America|hCoV-19/Peru/ANC-INS-066/2020|EPI ISL 516987|B.1.1.1|Peru|2020-03-16	0.0001355134	South America
South America|hCoV-19/Peru/LIM-INS-147/2020|EPI ISL 536542|B.1.1|Peru|2020-03-14	South America|hCoV-19/Peru/ANC-INS-066/2020|EPI ISL 516987|B.1.1.1|Peru|2020-03-16	0.0002032791	South America
South America|hCoV-19/Chile/RM-CMM-23741/2020|EPI ISL 468752|B.1.1.33|Chile|2020-03-14	South America|hCoV-19/Peru/ANC-INS-066/2020|EPI ISL 516987|B.1.1.1|Peru|2020-03-16	0.0002032791	South America
South America|hCoV-19/Chile/AR-ISPCH-1/2020|EPI ISL 445270|B.1.1|Chile|2020-03-14	South America|hCoV-19/Peru/ANC-INS-066/2020|EPI ISL 516987|B.1.1.1|Peru|2020-03-16	0.0002032940	South America
South America|hCoV-19/Chile/VS-ISPCH-2/2020|EPI ISL 445285|B.1.255|Chile|2020-03-14	South America|hCoV-19/Peru/ANC-INS-066/2020|EPI ISL 516987|B.1.1.1|Peru|2020-03-16	0.0003049941	South America
South America|hCoV-19/Chile/RM-ISPCH-24/2020|EPI ISL 445303|B|Chile|2020-03-14	South America|hCoV-19/Peru/ANC-INS-066/2020|EPI ISL 516987|B.1.1.1|Peru|2020-03-16	0.0005084460	South America
South America|hCoV-19/Colombia/ATL-INS-79743/2020|EPI ISL 456145|B.1.5|Colombia|2020-03-14	South America|hCoV-19/Peru/ANC-INS-066/2020|EPI ISL 516987|B.1.1.1|Peru|2020-03-16	0.0002737747	South America
South America|hCoV-19/Brazil/MG-0211/2020|EPI ISL 470578|B.1.1|Brazil|2020-03-14	South America|hCoV-19/Peru/ANC-INS-066/2020|EPI ISL 516987|B.1.1.1|Peru|2020-03-16	0.0001740408	South America
South America|hCoV-19/Colombia/VAC-INS-79773/2020|EPI ISL 456134|B.1.5|Colombia|2020-03-14	South America|hCoV-19/Peru/ANC-INS-066/2020|EPI ISL 516987|B.1.1.1|Peru|2020-03-16	0.0002791714	South America
South America|hCoV-19/Colombia/VAC-INS-79779/2020|EPI ISL 456135|B.1.5|Colombia|2020-03-14	South America|hCoV-19/Peru/ANC-INS-066/2020|EPI ISL 516987|B.1.1.1|Peru|2020-03-16	0.0002795912	South America
South America|hCoV-19/Brazil/MG-0212/2020|EPI ISL 470579|B.1.5|Brazil|2020-03-14	South America|hCoV-19/Peru/ANC-INS-066/2020|EPI ISL 516987|B.1.1.1|Peru|2020-03-16	0.0002486085	South America
South America|hCoV-19/Brazil/CE-L10-CD171/2020|EPI ISL 476184|B.1.5|Brazil|2020-03-14	South America|hCoV-19/Peru/ANC-INS-066/2020|EPI ISL 516987|B.1.1.1|Peru|2020-03-16	0.0002858057	South America
South America|hCoV-19/Colombia/VAC-INS-79929/2020|EPI ISL 456136|B.1|Colombia|2020-03-14	South America|hCoV-19/Peru/ANC-INS-066/2020|EPI ISL 516987|B.1.1.1|Peru|2020-03-16	0.0003556950	South America
South America|hCoV-19/Chile/BI-CMM-25338/2020|EPI ISL 468760|B.1.1|Chile|2020-03-15	South America|hCoV-19/Peru/ANC-INS-066/2020|EPI ISL 516987|B.1.1.1|Peru|2020-03-16	0.0001693999	South America
South America|hCoV-19/Chile/LI-ISPCH-3/2020|EPI ISL 445275|B.1.1|Chile|2020-03-15	South America|hCoV-19/Peru/ANC-INS-066/2020|EPI ISL 516987|B.1.1.1|Peru|2020-03-16	0.0002032940	South America
South America|hCoV-19/Colombia/VAC-INS-79965/2020|EPI ISL 456150|B.1.5|Colombia|2020-03-15	South America|hCoV-19/Peru/ANC-INS-066/2020|EPI ISL 516987|B.1.1.1|Peru|2020-03-16	0.0003388873	South America
South America|hCoV-19/Chile/RM-CMM-27991/2020|EPI ISL 459857|B.1.5|Chile|2020-03-15	South America|hCoV-19/Peru/ANC-INS-066/2020|EPI ISL 516987|B.1.1.1|Peru|2020-03-16	0.0002710849	South America
South America|hCoV-19/Chile/LI-ISPCH-2/2020|EPI ISL 445274|B|Chile|2020-03-15	South America|hCoV-19/Peru/ANC-INS-066/2020|EPI ISL 516987|B.1.1.1|Peru|2020-03-16	0.0004067050	South America
South America|hCoV-19/Chile/LI-ISPCH-4/2020|EPI ISL 445276|B.1.1|Chile|2020-03-15	South America|hCoV-19/Peru/ANC-INS-066/2020|EPI ISL 516987|B.1.1.1|Peru|2020-03-16	0.0002033009	South America
South America|hCoV-19/Chile/MA-ISPCH-2/2020|EPI ISL 445269|B.1.98|Chile|2020-03-15	South America|hCoV-19/Peru/ANC-INS-066/2020|EPI ISL 516987|B.1.1.1|Peru|2020-03-16	0.0002710871	South America
South America|hCoV-19/Chile/VS-ISPCH-1/2020|EPI ISL 445272|B.1.5|Chile|2020-03-15	South America|hCoV-19/Peru/ANC-INS-066/2020|EPI ISL 516987|B.1.1.1|Peru|2020-03-16	0.0002710871	South America
South America|hCoV-19/Colombia/SAN-INS-80123/2020|EPI ISL 456149|B.1.1|Colombia|2020-03-15	South America|hCoV-19/Peru/ANC-INS-066/2020|EPI ISL 516987|B.1.1.1|Peru|2020-03-16	0.0001694701	South America
South America|hCoV-19/Brazil/RJ-MD63-1b/2020|EPI ISL 528638|B.1.1.33|Brazil|2020-03-16	South America|hCoV-19/Peru/ANC-INS-066/2020|EPI ISL 516987|B.1.1.1|Peru|2020-03-16	0.0002032791	South America
South America|hCoV-19/Chile/LI-ISPCH-1/2020|EPI ISL 445273|B.1.5|Chile|2020-03-16	South America|hCoV-19/Peru/ANC-INS-066/2020|EPI ISL 516987|B.1.1.1|Peru|2020-03-16	0.0003049774	South America
South America|hCoV-19/Chile/LI-ISPCH-5/2020|EPI ISL 445277|B.1.1|Chile|2020-03-16	South America|hCoV-19/Peru/ANC-INS-066/2020|EPI ISL 516987|B.1.1.1|Peru|2020-03-16	0.0002032940	South America
South America|hCoV-19/Chile/RM-ISPCH-26/2020|EPI ISL 445305|B.1|Chile|2020-03-16	South America|hCoV-19/Peru/ANC-INS-066/2020|EPI ISL 516987|B.1.1.1|Peru|2020-03-16	0.0003727843	South America
South America|hCoV-19/Chile/RM-ISPCH-28/2020|EPI ISL 445307|B.1|Chile|2020-03-16	South America|hCoV-19/Peru/ANC-INS-066/2020|EPI ISL 516987|B.1.1.1|Peru|2020-03-16	0.0003388873	South America
South America|hCoV-19/Chile/LI-ISPCH-6/2020|EPI ISL 445278|B.1.5|Chile|2020-03-16	South America|hCoV-19/Peru/ANC-INS-066/2020|EPI ISL 516987|B.1.1.1|Peru|2020-03-16	0.0003049774	South America
South America|hCoV-19/Brazil/RJ-MD63-1a/2020|EPI ISL 528637|B.1.1.33|Brazil|2020-03-16	South America|hCoV-19/Peru/ANC-INS-066/2020|EPI ISL 516987|B.1.1.1|Peru|2020-03-16	0.0002710707	South America
South America|hCoV-19/Peru/LIM-INS-143/2020|EPI ISL 536538|B.1.1.1|Peru|2020-03-16	South America|hCoV-19/Peru/ANC-INS-066/2020|EPI ISL 516987|B.1.1.1|Peru|2020-03-16	0.0000677551	South America
South America|hCoV-19/Brazil/MG-CV21/2020|EPI ISL 429681|B.1|Brazil|2020-03-16	South America|hCoV-19/Peru/ANC-INS-066/2020|EPI ISL 516987|B.1.1.1|Peru|2020-03-16	0.0003388784	South America
South America|hCoV-19/Chile/RM-ISPCH-30/2020|EPI ISL 445309|B.1.5|Chile|2020-03-16	South America|hCoV-19/Peru/ANC-INS-066/2020|EPI ISL 516987|B.1.1.1|Peru|2020-03-16	0.0002710849	South America
South America|hCoV-19/Brazil/AM-02/2020|EPI ISL 417034|A.2|Brazil|2020-03-16	South America|hCoV-19/Peru/ANC-INS-066/2020|EPI ISL 516987|B.1.1.1|Peru|2020-03-16	0.0006779580	South America
South America|hCoV-19/Brazil/MG-CV16/2020|EPI ISL 429676|B.1.1|Brazil|2020-03-16	South America|hCoV-19/Peru/ANC-INS-066/2020|EPI ISL 516987|B.1.1.1|Peru|2020-03-16	0.0002710766	South America
South America|hCoV-19/Peru/LAM-INS-071/2020|EPI ISL 523954|B.1.1.1|Peru|2020-03-16	South America|hCoV-19/Peru/ANC-INS-066/2020|EPI ISL 516987|B.1.1.1|Peru|2020-03-16	0.0000000000	South America
South America|hCoV-19/Brazil/SP-01/2020|EPI ISL 412964|B.1.5|Brazil|2020-02-25	South America|hCoV-19/Chile/RM-ISPCH-29/2020|EPI ISL 445308|B.1.5|Chile|2020-03-16	0.0000336504	South America
South America|hCoV-19/Brazil/SP-02/2020|EPI ISL 413016|B|Brazil|2020-02-28	South America|hCoV-19/Chile/RM-ISPCH-29/2020|EPI ISL 445308|B.1.5|Chile|2020-03-16	0.0003366115	South America
South America|hCoV-19/Brazil/SP-06/2020|EPI ISL 414015|B.1.5|Brazil|2020-02-29	South America|hCoV-19/Chile/RM-ISPCH-29/2020|EPI ISL 445308|B.1.5|Chile|2020-03-16	0.0000336504	South America
South America|hCoV-19/Brazil/ES-225/2020|EPI ISL 415128|B.40|Brazil|2020-02-29	South America|hCoV-19/Chile/RM-ISPCH-29/2020|EPI ISL 445308|B.1.5|Chile|2020-03-16	0.0003703154	South America
South America|hCoV-19/Argentina/PAIS-A0001/2020|EPI ISL 430793|B.1.1|Argentina|2020-03-01	South America|hCoV-19/Chile/RM-ISPCH-29/2020|EPI ISL 445308|B.1.5|Chile|2020-03-16	0.0002057811	South America
South America|hCoV-19/Brazil/SP-03/2020|EPI ISL 414014|B.1.1|Brazil|2020-03-02	South America|hCoV-19/Chile/RM-ISPCH-29/2020|EPI ISL 445308|B.1.5|Chile|2020-03-16	0.0001682836	South America
South America|hCoV-19/Brazil/SP-11/2020|EPI ISL 416033|B.3|Brazil|2020-03-03	South America|hCoV-19/Chile/RM-ISPCH-29/2020|EPI ISL 445308|B.1.5|Chile|2020-03-16	0.0002356025	South America
South America|hCoV-19/Brazil/SP-07/2020|EPI ISL 416028|B.1.1|Brazil|2020-03-03	South America|hCoV-19/Chile/RM-ISPCH-29/2020|EPI ISL 445308|B.1.5|Chile|2020-03-16	0.0001682836	South America
South America|hCoV-19/Chile/RM-ISPCH-1/2020|EPI ISL 414579|A.2|Chile|2020-03-03	South America|hCoV-19/Chile/RM-ISPCH-29/2020|EPI ISL 445308|B.1.5|Chile|2020-03-16	0.0004039653	South America
South America|hCoV-19/Brazil/SP-09/2020|EPI ISL 416031|B.1.5|Brazil|2020-03-04	South America|hCoV-19/Chile/RM-ISPCH-29/2020|EPI ISL 445308|B.1.5|Chile|2020-03-16	0.0000336504	South America
South America|hCoV-19/Brazil/SP-08/2020|EPI ISL 416029|B.1.1|Brazil|2020-03-04	South America|hCoV-19/Chile/RM-ISPCH-29/2020|EPI ISL 445308|B.1.5|Chile|2020-03-16	0.0001682836	South America
South America|hCoV-19/Brazil/SP-10/2020|EPI ISL 416032|B|Brazil|2020-03-04	South America|hCoV-19/Chile/RM-ISPCH-29/2020|EPI ISL 445308|B.1.5|Chile|2020-03-16	0.0002692646	South America
South America|hCoV-19/Brazil/SP-04/2020|EPI ISL 414017|B.1.1|Brazil|2020-03-04	South America|hCoV-19/Chile/RM-ISPCH-29/2020|EPI ISL 445308|B.1.5|Chile|2020-03-16	0.0001682836	South America
South America|hCoV-19/Brazil/SP-12/2020|EPI ISL 416034|B.1.1|Brazil|2020-03-04	South America|hCoV-19/Chile/RM-ISPCH-29/2020|EPI ISL 445308|B.1.5|Chile|2020-03-16	0.0002019594	South America
South America|hCoV-19/Brazil/RJ-314/2020|EPI ISL 414045|B.1.5|Brazil|2020-03-04	South America|hCoV-19/Chile/RM-ISPCH-29/2020|EPI ISL 445308|B.1.5|Chile|2020-03-16	0.0000336515	South America
South America|hCoV-19/Brazil/BA-312/2020|EPI ISL 415105|B.1.1|Brazil|2020-03-04	South America|hCoV-19/Chile/RM-ISPCH-29/2020|EPI ISL 445308|B.1.5|Chile|2020-03-16	0.0002019746	South America
South America|hCoV-19/Brazil/SP-13/2020|EPI ISL 416035|B.1.1|Brazil|2020-03-05	South America|hCoV-19/Chile/RM-ISPCH-29/2020|EPI ISL 445308|B.1.5|Chile|2020-03-16	0.0001682836	South America
South America|hCoV-19/Chile/LL-ISPCH-1/2020|EPI ISL 445246|B.1.5|Chile|2020-03-05	South America|hCoV-19/Chile/RM-ISPCH-29/2020|EPI ISL 445308|B.1.5|Chile|2020-03-16	0.0000336504	South America
South America|hCoV-19/Chile/RM-ISPCH-2/2020|EPI ISL 414580|B.1.1|Chile|2020-03-05	South America|hCoV-19/Chile/RM-ISPCH-29/2020|EPI ISL 445308|B.1.5|Chile|2020-03-16	0.0001682836	South America
South America|hCoV-19/Brazil/RJ-352/2020|EPI ISL 427299|A.2|Brazil|2020-03-05	South America|hCoV-19/Chile/RM-ISPCH-29/2020|EPI ISL 445308|B.1.5|Chile|2020-03-16	0.0004376502	South America
South America|hCoV-19/Brazil/BA-510/2020|EPI ISL 427293|B.1.1|Brazil|2020-03-06	South America|hCoV-19/Chile/RM-ISPCH-29/2020|EPI ISL 445308|B.1.5|Chile|2020-03-16	0.0002019542	South America
South America|hCoV-19/Chile/RM-MSHS-op2d1/2020|EPI ISL 415658|A.2|Chile|2020-03-06	South America|hCoV-19/Chile/RM-ISPCH-29/2020|EPI ISL 445308|B.1.5|Chile|2020-03-16	0.0004039653	South America
South America|hCoV-19/Peru/ARE-INS-026/2020|EPI ISL 491431|B.1|Peru|2020-03-06	South America|hCoV-19/Chile/RM-ISPCH-29/2020|EPI ISL 445308|B.1.5|Chile|2020-03-16	0.0001016410	South America
South America|hCoV-19/Chile/RM-ISPCH-3/2020|EPI ISL 445245|A.2|Chile|2020-03-06	South America|hCoV-19/Chile/RM-ISPCH-29/2020|EPI ISL 445308|B.1.5|Chile|2020-03-16	0.0004039654	South America
South America|hCoV-19/Colombia/DC-INS-78390/2020|EPI ISL 418262|B.1.1|Colombia|2020-03-06	South America|hCoV-19/Chile/RM-ISPCH-29/2020|EPI ISL 445308|B.1.5|Chile|2020-03-16	0.0001732867	South America
South America|hCoV-19/Argentina/C121/2020|EPI ISL 420600|B.1.1|Argentina|2020-03-07	South America|hCoV-19/Chile/RM-ISPCH-29/2020|EPI ISL 445308|B.1.5|Chile|2020-03-16	0.0001346238	South America
South America|hCoV-19/Chile/RM-MSHS-op3d1/2020|EPI ISL 415660|A.2|Chile|2020-03-07	South America|hCoV-19/Chile/RM-ISPCH-29/2020|EPI ISL 445308|B.1.5|Chile|2020-03-16	0.0004039517	South America
South America|hCoV-19/Peru/ARE-INS-087/2020|EPI ISL 516626|B.1|Peru|2020-03-07	South America|hCoV-19/Chile/RM-ISPCH-29/2020|EPI ISL 445308|B.1.5|Chile|2020-03-16	0.0001355308	South America
South America|hCoV-19/Chile/RM-MSHS-op4d1/2020|EPI ISL 415661|A.2|Chile|2020-03-08	South America|hCoV-19/Chile/RM-ISPCH-29/2020|EPI ISL 445308|B.1.5|Chile|2020-03-16	0.0004039654	South America
South America|hCoV-19/Chile/RM-ISPCH-4/2020|EPI ISL 445247|A.2|Chile|2020-03-08	South America|hCoV-19/Chile/RM-ISPCH-29/2020|EPI ISL 445308|B.1.5|Chile|2020-03-16	0.0004713579	South America
South America|hCoV-19/Brazil/MG-CV4/2020|EPI ISL 429667|B.1.255|Brazil|2020-03-09	South America|hCoV-19/Chile/RM-ISPCH-29/2020|EPI ISL 445308|B.1.5|Chile|2020-03-16	0.0001346169	South America
South America|hCoV-19/Chile/RM-ISPCH-6/2020|EPI ISL 445249|B|Chile|2020-03-09	South America|hCoV-19/Chile/RM-ISPCH-29/2020|EPI ISL 445308|B.1.5|Chile|2020-03-16	0.0002356123	South America
South America|hCoV-19/Chile/RM-ISPCH-9/2020|EPI ISL 445252|B.1.5|Chile|2020-03-09	South America|hCoV-19/Chile/RM-ISPCH-29/2020|EPI ISL 445308|B.1.5|Chile|2020-03-16	0.0000336511	South America
South America|hCoV-19/Chile/RM-ISPCH-7/2020|EPI ISL 445250|B.1.5|Chile|2020-03-09	South America|hCoV-19/Chile/RM-ISPCH-29/2020|EPI ISL 445308|B.1.5|Chile|2020-03-16	0.0000000000	South America
South America|hCoV-19/Peru/HUC-INS-008/2020|EPI ISL 489839|B.1.5|Peru|2020-03-09	South America|hCoV-19/Chile/RM-ISPCH-29/2020|EPI ISL 445308|B.1.5|Chile|2020-03-16	0.0000000000	South America
South America|hCoV-19/Peru/ICA-INS-012/2020|EPI ISL 489989|B.1.5|Peru|2020-03-09	South America|hCoV-19/Chile/RM-ISPCH-29/2020|EPI ISL 445308|B.1.5|Chile|2020-03-16	0.0000338772	South America
South America|hCoV-19/Chile/RM-ISPCH-5/2020|EPI ISL 445248|B.1.5|Chile|2020-03-09	South America|hCoV-19/Chile/RM-ISPCH-29/2020|EPI ISL 445308|B.1.5|Chile|2020-03-16	0.0000000000	South America
South America|hCoV-19/Brazil/SP-L12-CD28/2020|EPI ISL 476221|B.1.1.33|Brazil|2020-03-09	South America|hCoV-19/Chile/RM-ISPCH-29/2020|EPI ISL 445308|B.1.5|Chile|2020-03-16	0.0002039350	South America
South America|hCoV-19/Ecuador/HEE-01/2020|EPI ISL 417482|B|Ecuador|2020-03-09	South America|hCoV-19/Chile/RM-ISPCH-29/2020|EPI ISL 445308|B.1.5|Chile|2020-03-16	0.0002100042	South America
South America|hCoV-19/Chile/RM-ISPCH-8/2020|EPI ISL 445251|B.1.1|Chile|2020-03-10	South America|hCoV-19/Chile/RM-ISPCH-29/2020|EPI ISL 445308|B.1.5|Chile|2020-03-16	0.0002356073	South America
South America|hCoV-19/Peru/LIM-010/2020|EPI ISL 415787|B.1.1|Peru|2020-03-10	South America|hCoV-19/Chile/RM-ISPCH-29/2020|EPI ISL 445308|B.1.5|Chile|2020-03-16	0.0002019500	South America
South America|hCoV-19/Chile/RM-ISPCH-16/2020|EPI ISL 445259|A.2|Chile|2020-03-10	South America|hCoV-19/Chile/RM-ISPCH-29/2020|EPI ISL 445308|B.1.5|Chile|2020-03-16	0.0004039517	South America
South America|hCoV-19/Chile/RM-ISPCH-10/2020|EPI ISL 445253|B.1.255|Chile|2020-03-10	South America|hCoV-19/Chile/RM-ISPCH-29/2020|EPI ISL 445308|B.1.5|Chile|2020-03-16	0.0001009604	South America
South America|hCoV-19/Chile/RM-ISPCH-12/2020|EPI ISL 445255|B.1.1.10|Chile|2020-03-10	South America|hCoV-19/Chile/RM-ISPCH-29/2020|EPI ISL 445308|B.1.5|Chile|2020-03-16	0.0002356136	South America
South America|hCoV-19/Brazil/SC-769/2020|EPI ISL 427306|B.1|Brazil|2020-03-10	South America|hCoV-19/Chile/RM-ISPCH-29/2020|EPI ISL 445308|B.1.5|Chile|2020-03-16	0.0001009604	South America
South America|hCoV-19/Brazil/SC-766/2020|EPI ISL 427305|B.6|Brazil|2020-03-10	South America|hCoV-19/Chile/RM-ISPCH-29/2020|EPI ISL 445308|B.1.5|Chile|2020-03-16	0.0003702809	South America
South America|hCoV-19/Peru/LIM-INS-016/2020|EPI ISL 490315|B.1.1|Peru|2020-03-10	South America|hCoV-19/Chile/RM-ISPCH-29/2020|EPI ISL 445308|B.1.5|Chile|2020-03-16	0.0002033211	South America
South America|hCoV-19/Chile/RM-ISPCH-13/2020|EPI ISL 445256|B.1.1|Chile|2020-03-10	South America|hCoV-19/Chile/RM-ISPCH-29/2020|EPI ISL 445308|B.1.5|Chile|2020-03-16	0.0002356454	South America
South America|hCoV-19/Chile/RM-ISPCH-18/2020|EPI ISL 445261|B.1.5|Chile|2020-03-11	South America|hCoV-19/Chile/RM-ISPCH-29/2020|EPI ISL 445308|B.1.5|Chile|2020-03-16	0.0000336511	South America
South America|hCoV-19/Peru/LIM-INS-160/2020|EPI ISL 536553|B.1.5|Peru|2020-03-11	South America|hCoV-19/Chile/RM-ISPCH-29/2020|EPI ISL 445308|B.1.5|Chile|2020-03-16	0.0002019584	South America
South America|hCoV-19/Chile/BI-ISPCH-3/2020|EPI ISL 445332|B.1.5|Chile|2020-03-11	South America|hCoV-19/Chile/RM-ISPCH-29/2020|EPI ISL 445308|B.1.5|Chile|2020-03-16	0.0000673037	South America
South America|hCoV-19/Chile/RM-ISPCH-22/2020|EPI ISL 445265|B.1.5|Chile|2020-03-11	South America|hCoV-19/Chile/RM-ISPCH-29/2020|EPI ISL 445308|B.1.5|Chile|2020-03-16	0.0000000000	South America
South America|hCoV-19/Brazil/RJ-477/2020|EPI ISL 427300|B.1.1|Brazil|2020-03-11	South America|hCoV-19/Chile/RM-ISPCH-29/2020|EPI ISL 445308|B.1.5|Chile|2020-03-16	0.0001682879	South America
South America|hCoV-19/Chile/RM-ISPCH-19/2020|EPI ISL 445262|B.1.5|Chile|2020-03-11	South America|hCoV-19/Chile/RM-ISPCH-29/2020|EPI ISL 445308|B.1.5|Chile|2020-03-16	0.0000673055	South America
South America|hCoV-19/Brazil/RJ-477i/2020|EPI ISL 427301|B.1.1|Brazil|2020-03-11	South America|hCoV-19/Chile/RM-ISPCH-29/2020|EPI ISL 445308|B.1.5|Chile|2020-03-16	0.0001682879	South America
South America|hCoV-19/Peru/LIM-INS-011/2020|EPI ISL 489988|A.2|Peru|2020-03-11	South America|hCoV-19/Chile/RM-ISPCH-29/2020|EPI ISL 445308|B.1.5|Chile|2020-03-16	0.0004066756	South America
South America|hCoV-19/Peru/LIM-INS-015/2020|EPI ISL 490209|B.1.5|Peru|2020-03-11	South America|hCoV-19/Chile/RM-ISPCH-29/2020|EPI ISL 445308|B.1.5|Chile|2020-03-16	0.0001694217	South America
South America|hCoV-19/Peru/LIM-INS-006/2020|EPI ISL 489838|B.1.1|Peru|2020-03-11	South America|hCoV-19/Chile/RM-ISPCH-29/2020|EPI ISL 445308|B.1.5|Chile|2020-03-16	0.0001694181	South America
South America|hCoV-19/Chile/RM-ISPCH-15/2020|EPI ISL 445258|A.2|Chile|2020-03-11	South America|hCoV-19/Chile/RM-ISPCH-29/2020|EPI ISL 445308|B.1.5|Chile|2020-03-16	0.0004039654	South America
South America|hCoV-19/Chile/RM-ISPCH-17/2020|EPI ISL 445260|A.2|Chile|2020-03-11	South America|hCoV-19/Chile/RM-ISPCH-29/2020|EPI ISL 445308|B.1.5|Chile|2020-03-16	0.0004712980	South America
South America|hCoV-19/Chile/RM-ISPCH-20/2020|EPI ISL 445263|B.1.5|Chile|2020-03-11	South America|hCoV-19/Chile/RM-ISPCH-29/2020|EPI ISL 445308|B.1.5|Chile|2020-03-16	0.0000000000	South America
South America|hCoV-19/Brazil/MG-CV12/2020|EPI ISL 429674|B.1|Brazil|2020-03-11	South America|hCoV-19/Chile/RM-ISPCH-29/2020|EPI ISL 445308|B.1.5|Chile|2020-03-16	0.0002122306	South America
South America|hCoV-19/Chile/BI-ISPCH-2/2020|EPI ISL 445331|B.1.1|Chile|2020-03-12	South America|hCoV-19/Chile/RM-ISPCH-29/2020|EPI ISL 445308|B.1.5|Chile|2020-03-16	0.0001682877	South America
South America|hCoV-19/Chile/BI-ISPCH-2-2/2020|EPI ISL 445333|B.1.5|Chile|2020-03-12	South America|hCoV-19/Chile/RM-ISPCH-29/2020|EPI ISL 445308|B.1.5|Chile|2020-03-16	0.0000336495	South America
South America|hCoV-19/Chile/RM-ISPCH-21/2020|EPI ISL 445264|B.1.1.10|Chile|2020-03-12	South America|hCoV-19/Chile/RM-ISPCH-29/2020|EPI ISL 445308|B.1.5|Chile|2020-03-16	0.0002356136	South America
South America|hCoV-19/Brazil/SE-6535/2020|EPI ISL 541375|B.1.5|Brazil|2020-03-12	South America|hCoV-19/Chile/RM-ISPCH-29/2020|EPI ISL 445308|B.1.5|Chile|2020-03-16	0.0000336511	South America
South America|hCoV-19/Brazil/SC-770/2020|EPI ISL 541370|B.1.1.33|Brazil|2020-03-12	South America|hCoV-19/Chile/RM-ISPCH-29/2020|EPI ISL 445308|B.1.5|Chile|2020-03-16	0.0002356214	South America
South America|hCoV-19/Chile/ML-CMM-25343/2020|EPI ISL 459863|A|Chile|2020-03-12	South America|hCoV-19/Chile/RM-ISPCH-29/2020|EPI ISL 445308|B.1.5|Chile|2020-03-16	0.0002356062	South America
South America|hCoV-19/Colombia/DC-INS-79190/2020|EPI ISL 456120|B.1.5|Colombia|2020-03-12	South America|hCoV-19/Chile/RM-ISPCH-29/2020|EPI ISL 445308|B.1.5|Chile|2020-03-16	0.0000338832	South America
South America|hCoV-19/Brazil/UN-HIAE-SP03/2020|EPI ISL 486427|B.1.1.33|Brazil|2020-03-13	South America|hCoV-19/Chile/RM-ISPCH-29/2020|EPI ISL 445308|B.1.5|Chile|2020-03-16	0.0003029373	South America
South America|hCoV-19/Peru/LIM-INS-150/2020|EPI ISL 536545|B|Peru|2020-03-13	South America|hCoV-19/Chile/RM-ISPCH-29/2020|EPI ISL 445308|B.1.5|Chile|2020-03-16	0.0003029436	South America
South America|hCoV-19/Chile/BI-ISPCH-1/2020|EPI ISL 445271|B.1.1|Chile|2020-03-13	South America|hCoV-19/Chile/RM-ISPCH-29/2020|EPI ISL 445308|B.1.5|Chile|2020-03-16	0.0001682879	South America
South America|hCoV-19/Aruba/AW-RIVM-10101/2020|EPI ISL 547445|B.40|Aruba|2020-03-13	South America|hCoV-19/Chile/RM-ISPCH-29/2020|EPI ISL 445308|B.1.5|Chile|2020-03-16	0.0003702905	South America
South America|hCoV-19/Brazil/MG-CV6/2020|EPI ISL 429669|B.1|Brazil|2020-03-13	South America|hCoV-19/Chile/RM-ISPCH-29/2020|EPI ISL 445308|B.1.5|Chile|2020-03-16	0.0001346169	South America
South America|hCoV-19/Brazil/DF-615i/2020|EPI ISL 427294|B.1.1.33|Brazil|2020-03-13	South America|hCoV-19/Chile/RM-ISPCH-29/2020|EPI ISL 445308|B.1.5|Chile|2020-03-16	0.0002019447	South America
South America|hCoV-19/Brazil/SC-771/2020|EPI ISL 541371|B.1.5|Brazil|2020-03-13	South America|hCoV-19/Chile/RM-ISPCH-29/2020|EPI ISL 445308|B.1.5|Chile|2020-03-16	0.0000673403	South America
South America|hCoV-19/Peru/LAM-INS-073/2020|EPI ISL 523994|B.1.1|Peru|2020-03-13	South America|hCoV-19/Chile/RM-ISPCH-29/2020|EPI ISL 445308|B.1.5|Chile|2020-03-16	0.0002371960	South America
South America|hCoV-19/Peru/CAJ-INS-061/2020|EPI ISL 517770|B.1.1.1|Peru|2020-03-13	South America|hCoV-19/Chile/RM-ISPCH-29/2020|EPI ISL 445308|B.1.5|Chile|2020-03-16	0.0002711034	South America
South America|hCoV-19/Brazil/DF-0001/2020|EPI ISL 426580|B.1.1|Brazil|2020-03-13	South America|hCoV-19/Chile/RM-ISPCH-29/2020|EPI ISL 445308|B.1.5|Chile|2020-03-16	0.0001692747	South America
South America|hCoV-19/Brazil/GO-0207/2020|EPI ISL 470574|B.40|Brazil|2020-03-13	South America|hCoV-19/Chile/RM-ISPCH-29/2020|EPI ISL 445308|B.1.5|Chile|2020-03-16	0.0003422764	South America
South America|hCoV-19/Brazil/MG-CV8/2020|EPI ISL 429671|B.1.1|Brazil|2020-03-13	South America|hCoV-19/Chile/RM-ISPCH-29/2020|EPI ISL 445308|B.1.5|Chile|2020-03-16	0.0003793920	South America
South America|hCoV-19/Chile/MA-ISPCH-1/2020|EPI ISL 445268|B.1.98|Chile|2020-03-14	South America|hCoV-19/Chile/RM-ISPCH-29/2020|EPI ISL 445308|B.1.5|Chile|2020-03-16	0.0000673023	South America
South America|hCoV-19/Brazil/RN-IEC-162277/2020|EPI ISL 524798|B.1.1.33|Brazil|2020-03-14	South America|hCoV-19/Chile/RM-ISPCH-29/2020|EPI ISL 445308|B.1.5|Chile|2020-03-16	0.0002019447	South America
South America|hCoV-19/Peru/LIM-INS-159/2020|EPI ISL 536552|B.1.1|Peru|2020-03-14	South America|hCoV-19/Chile/RM-ISPCH-29/2020|EPI ISL 445308|B.1.5|Chile|2020-03-16	0.0001346239	South America
South America|hCoV-19/Peru/LIM-INS-147/2020|EPI ISL 536542|B.1.1|Peru|2020-03-14	South America|hCoV-19/Chile/RM-ISPCH-29/2020|EPI ISL 445308|B.1.5|Chile|2020-03-16	0.0002019447	South America
South America|hCoV-19/Chile/RM-CMM-23741/2020|EPI ISL 468752|B.1.1.33|Chile|2020-03-14	South America|hCoV-19/Chile/RM-ISPCH-29/2020|EPI ISL 445308|B.1.5|Chile|2020-03-16	0.0002019447	South America
South America|hCoV-19/Chile/AR-ISPCH-1/2020|EPI ISL 445270|B.1.1|Chile|2020-03-14	South America|hCoV-19/Chile/RM-ISPCH-29/2020|EPI ISL 445308|B.1.5|Chile|2020-03-16	0.0002019594	South America
South America|hCoV-19/Chile/VS-ISPCH-2/2020|EPI ISL 445285|B.1.255|Chile|2020-03-14	South America|hCoV-19/Chile/RM-ISPCH-29/2020|EPI ISL 445308|B.1.5|Chile|2020-03-16	0.0001009604	South America
South America|hCoV-19/Chile/RM-ISPCH-24/2020|EPI ISL 445303|B|Chile|2020-03-14	South America|hCoV-19/Chile/RM-ISPCH-29/2020|EPI ISL 445308|B.1.5|Chile|2020-03-16	0.0003029538	South America
South America|hCoV-19/Colombia/ATL-INS-79743/2020|EPI ISL 456145|B.1.5|Colombia|2020-03-14	South America|hCoV-19/Chile/RM-ISPCH-29/2020|EPI ISL 445308|B.1.5|Chile|2020-03-16	0.0000000000	South America
South America|hCoV-19/Brazil/MG-0211/2020|EPI ISL 470578|B.1.1|Brazil|2020-03-14	South America|hCoV-19/Chile/RM-ISPCH-29/2020|EPI ISL 445308|B.1.5|Chile|2020-03-16	0.0001728673	South America
South America|hCoV-19/Colombia/VAC-INS-79773/2020|EPI ISL 456134|B.1.5|Colombia|2020-03-14	South America|hCoV-19/Chile/RM-ISPCH-29/2020|EPI ISL 445308|B.1.5|Chile|2020-03-16	0.0000000000	South America
South America|hCoV-19/Colombia/VAC-INS-79779/2020|EPI ISL 456135|B.1.5|Colombia|2020-03-14	South America|hCoV-19/Chile/RM-ISPCH-29/2020|EPI ISL 445308|B.1.5|Chile|2020-03-16	0.0000000000	South America
South America|hCoV-19/Brazil/MG-0212/2020|EPI ISL 470579|B.1.5|Brazil|2020-03-14	South America|hCoV-19/Chile/RM-ISPCH-29/2020|EPI ISL 445308|B.1.5|Chile|2020-03-16	0.0000353625	South America
South America|hCoV-19/Brazil/CE-L10-CD171/2020|EPI ISL 476184|B.1.5|Brazil|2020-03-14	South America|hCoV-19/Chile/RM-ISPCH-29/2020|EPI ISL 445308|B.1.5|Chile|2020-03-16	0.0001068404	South America
South America|hCoV-19/Colombia/VAC-INS-79929/2020|EPI ISL 456136|B.1|Colombia|2020-03-14	South America|hCoV-19/Chile/RM-ISPCH-29/2020|EPI ISL 445308|B.1.5|Chile|2020-03-16	0.0000706173	South America
South America|hCoV-19/Chile/BI-CMM-25338/2020|EPI ISL 468760|B.1.1|Chile|2020-03-15	South America|hCoV-19/Chile/RM-ISPCH-29/2020|EPI ISL 445308|B.1.5|Chile|2020-03-16	0.0001682879	South America
South America|hCoV-19/Chile/LI-ISPCH-3/2020|EPI ISL 445275|B.1.1|Chile|2020-03-15	South America|hCoV-19/Chile/RM-ISPCH-29/2020|EPI ISL 445308|B.1.5|Chile|2020-03-16	0.0002019594	South America
South America|hCoV-19/Colombia/VAC-INS-79965/2020|EPI ISL 456150|B.1.5|Colombia|2020-03-15	South America|hCoV-19/Chile/RM-ISPCH-29/2020|EPI ISL 445308|B.1.5|Chile|2020-03-16	0.0000673037	South America
South America|hCoV-19/Chile/RM-CMM-27991/2020|EPI ISL 459857|B.1.5|Chile|2020-03-15	South America|hCoV-19/Chile/RM-ISPCH-29/2020|EPI ISL 445308|B.1.5|Chile|2020-03-16	0.0000000000	South America
South America|hCoV-19/Chile/LI-ISPCH-2/2020|EPI ISL 445274|B|Chile|2020-03-15	South America|hCoV-19/Chile/RM-ISPCH-29/2020|EPI ISL 445308|B.1.5|Chile|2020-03-16	0.0002019505	South America
South America|hCoV-19/Chile/LI-ISPCH-4/2020|EPI ISL 445276|B.1.1|Chile|2020-03-15	South America|hCoV-19/Chile/RM-ISPCH-29/2020|EPI ISL 445308|B.1.5|Chile|2020-03-16	0.0002019662	South America
South America|hCoV-19/Chile/MA-ISPCH-2/2020|EPI ISL 445269|B.1.98|Chile|2020-03-15	South America|hCoV-19/Chile/RM-ISPCH-29/2020|EPI ISL 445308|B.1.5|Chile|2020-03-16	0.0000673046	South America
South America|hCoV-19/Chile/VS-ISPCH-1/2020|EPI ISL 445272|B.1.5|Chile|2020-03-15	South America|hCoV-19/Chile/RM-ISPCH-29/2020|EPI ISL 445308|B.1.5|Chile|2020-03-16	0.0000673046	South America
South America|hCoV-19/Colombia/SAN-INS-80123/2020|EPI ISL 456149|B.1.1|Colombia|2020-03-15	South America|hCoV-19/Chile/RM-ISPCH-29/2020|EPI ISL 445308|B.1.5|Chile|2020-03-16	0.0001683572	South America
South America|hCoV-19/Brazil/RJ-MD63-1b/2020|EPI ISL 528638|B.1.1.33|Brazil|2020-03-16	South America|hCoV-19/Chile/RM-ISPCH-29/2020|EPI ISL 445308|B.1.5|Chile|2020-03-16	0.0002019447	South America
South America|hCoV-19/Chile/LI-ISPCH-1/2020|EPI ISL 445273|B.1.5|Chile|2020-03-16	South America|hCoV-19/Chile/RM-ISPCH-29/2020|EPI ISL 445308|B.1.5|Chile|2020-03-16	0.0000673037	South America
South America|hCoV-19/Chile/LI-ISPCH-5/2020|EPI ISL 445277|B.1.1|Chile|2020-03-16	South America|hCoV-19/Chile/RM-ISPCH-29/2020|EPI ISL 445308|B.1.5|Chile|2020-03-16	0.0002019594	South America
South America|hCoV-19/Chile/RM-ISPCH-26/2020|EPI ISL 445305|B.1|Chile|2020-03-16	South America|hCoV-19/Chile/RM-ISPCH-29/2020|EPI ISL 445308|B.1.5|Chile|2020-03-16	0.0001009578	South America
South America|hCoV-19/Chile/RM-ISPCH-28/2020|EPI ISL 445307|B.1|Chile|2020-03-16	South America|hCoV-19/Chile/RM-ISPCH-29/2020|EPI ISL 445308|B.1.5|Chile|2020-03-16	0.0000673037	South America
South America|hCoV-19/Chile/LI-ISPCH-6/2020|EPI ISL 445278|B.1.5|Chile|2020-03-16	South America|hCoV-19/Chile/RM-ISPCH-29/2020|EPI ISL 445308|B.1.5|Chile|2020-03-16	0.0000336495	South America
South America|hCoV-19/Brazil/RJ-MD63-1a/2020|EPI ISL 528637|B.1.1.33|Brazil|2020-03-16	South America|hCoV-19/Chile/RM-ISPCH-29/2020|EPI ISL 445308|B.1.5|Chile|2020-03-16	0.0002692911	South America
South America|hCoV-19/Peru/LIM-INS-143/2020|EPI ISL 536538|B.1.1.1|Peru|2020-03-16	South America|hCoV-19/Chile/RM-ISPCH-29/2020|EPI ISL 445308|B.1.5|Chile|2020-03-16	0.0003366290	South America
South America|hCoV-19/Brazil/MG-CV21/2020|EPI ISL 429681|B.1|Brazil|2020-03-16	South America|hCoV-19/Chile/RM-ISPCH-29/2020|EPI ISL 445308|B.1.5|Chile|2020-03-16	0.0001346169	South America
South America|hCoV-19/Chile/RM-ISPCH-30/2020|EPI ISL 445309|B.1.5|Chile|2020-03-16	South America|hCoV-19/Chile/RM-ISPCH-29/2020|EPI ISL 445308|B.1.5|Chile|2020-03-16	0.0000000000	South America
South America|hCoV-19/Brazil/AM-02/2020|EPI ISL 417034|A.2|Brazil|2020-03-16	South America|hCoV-19/Chile/RM-ISPCH-29/2020|EPI ISL 445308|B.1.5|Chile|2020-03-16	0.0004712980	South America
South America|hCoV-19/Brazil/MG-CV16/2020|EPI ISL 429676|B.1.1|Brazil|2020-03-16	South America|hCoV-19/Chile/RM-ISPCH-29/2020|EPI ISL 445308|B.1.5|Chile|2020-03-16	0.0002700330	South America
South America|hCoV-19/Peru/LAM-INS-071/2020|EPI ISL 523954|B.1.1.1|Peru|2020-03-16	South America|hCoV-19/Chile/RM-ISPCH-29/2020|EPI ISL 445308|B.1.5|Chile|2020-03-16	0.0002708281	South America
South America|hCoV-19/Peru/ANC-INS-066/2020|EPI ISL 516987|B.1.1.1|Peru|2020-03-16	South America|hCoV-19/Chile/RM-ISPCH-29/2020|EPI ISL 445308|B.1.5|Chile|2020-03-16	0.0002710942	South America
South America|hCoV-19/Brazil/SP-01/2020|EPI ISL 412964|B.1.5|Brazil|2020-02-25	South America|hCoV-19/Brazil/PR-5619/2020|EPI ISL 541342|B.1|Brazil|2020-03-16	0.0001009612	South America
South America|hCoV-19/Brazil/SP-02/2020|EPI ISL 413016|B|Brazil|2020-02-28	South America|hCoV-19/Brazil/PR-5619/2020|EPI ISL 541342|B.1|Brazil|2020-03-16	0.0004039737	South America
South America|hCoV-19/Brazil/SP-06/2020|EPI ISL 414015|B.1.5|Brazil|2020-02-29	South America|hCoV-19/Brazil/PR-5619/2020|EPI ISL 541342|B.1|Brazil|2020-03-16	0.0001009612	South America
South America|hCoV-19/Brazil/ES-225/2020|EPI ISL 415128|B.40|Brazil|2020-02-29	South America|hCoV-19/Brazil/PR-5619/2020|EPI ISL 541342|B.1|Brazil|2020-03-16	0.0004376887	South America
South America|hCoV-19/Argentina/PAIS-A0001/2020|EPI ISL 430793|B.1.1|Argentina|2020-03-01	South America|hCoV-19/Brazil/PR-5619/2020|EPI ISL 541342|B.1|Brazil|2020-03-16	0.0002744025	South America
South America|hCoV-19/Brazil/SP-03/2020|EPI ISL 414014|B.1.1|Brazil|2020-03-02	South America|hCoV-19/Brazil/PR-5619/2020|EPI ISL 541342|B.1|Brazil|2020-03-16	0.0002356203	South America
South America|hCoV-19/Brazil/SP-11/2020|EPI ISL 416033|B.3|Brazil|2020-03-03	South America|hCoV-19/Brazil/PR-5619/2020|EPI ISL 541342|B.1|Brazil|2020-03-16	0.0003029475	South America
South America|hCoV-19/Brazil/SP-07/2020|EPI ISL 416028|B.1.1|Brazil|2020-03-03	South America|hCoV-19/Brazil/PR-5619/2020|EPI ISL 541342|B.1|Brazil|2020-03-16	0.0002356203	South America
South America|hCoV-19/Chile/RM-ISPCH-1/2020|EPI ISL 414579|A.2|Chile|2020-03-03	South America|hCoV-19/Brazil/PR-5619/2020|EPI ISL 541342|B.1|Brazil|2020-03-16	0.0004713395	South America
South America|hCoV-19/Brazil/SP-09/2020|EPI ISL 416031|B.1.5|Brazil|2020-03-04	South America|hCoV-19/Brazil/PR-5619/2020|EPI ISL 541342|B.1|Brazil|2020-03-16	0.0001009612	South America
South America|hCoV-19/Brazil/SP-08/2020|EPI ISL 416029|B.1.1|Brazil|2020-03-04	South America|hCoV-19/Brazil/PR-5619/2020|EPI ISL 541342|B.1|Brazil|2020-03-16	0.0002356203	South America
South America|hCoV-19/Brazil/SP-10/2020|EPI ISL 416032|B|Brazil|2020-03-04	South America|hCoV-19/Brazil/PR-5619/2020|EPI ISL 541342|B.1|Brazil|2020-03-16	0.0003366141	South America
South America|hCoV-19/Brazil/SP-04/2020|EPI ISL 414017|B.1.1|Brazil|2020-03-04	South America|hCoV-19/Brazil/PR-5619/2020|EPI ISL 541342|B.1|Brazil|2020-03-16	0.0002356203	South America
South America|hCoV-19/Brazil/SP-12/2020|EPI ISL 416034|B.1.1|Brazil|2020-03-04	South America|hCoV-19/Brazil/PR-5619/2020|EPI ISL 541342|B.1|Brazil|2020-03-16	0.0002693059	South America
South America|hCoV-19/Brazil/RJ-314/2020|EPI ISL 414045|B.1.5|Brazil|2020-03-04	South America|hCoV-19/Brazil/PR-5619/2020|EPI ISL 541342|B.1|Brazil|2020-03-16	0.0001009646	South America
South America|hCoV-19/Brazil/BA-312/2020|EPI ISL 415105|B.1.1|Brazil|2020-03-04	South America|hCoV-19/Brazil/PR-5619/2020|EPI ISL 541342|B.1|Brazil|2020-03-16	0.0002693261	South America
South America|hCoV-19/Brazil/SP-13/2020|EPI ISL 416035|B.1.1|Brazil|2020-03-05	South America|hCoV-19/Brazil/PR-5619/2020|EPI ISL 541342|B.1|Brazil|2020-03-16	0.0002356203	South America
South America|hCoV-19/Chile/LL-ISPCH-1/2020|EPI ISL 445246|B.1.5|Chile|2020-03-05	South America|hCoV-19/Brazil/PR-5619/2020|EPI ISL 541342|B.1|Brazil|2020-03-16	0.0001009612	South America
South America|hCoV-19/Chile/RM-ISPCH-2/2020|EPI ISL 414580|B.1.1|Chile|2020-03-05	South America|hCoV-19/Brazil/PR-5619/2020|EPI ISL 541342|B.1|Brazil|2020-03-16	0.0002356203	South America
South America|hCoV-19/Brazil/RJ-352/2020|EPI ISL 427299|A.2|Brazil|2020-03-05	South America|hCoV-19/Brazil/PR-5619/2020|EPI ISL 541342|B.1|Brazil|2020-03-16	0.0005050139	South America
South America|hCoV-19/Brazil/BA-510/2020|EPI ISL 427293|B.1.1|Brazil|2020-03-06	South America|hCoV-19/Brazil/PR-5619/2020|EPI ISL 541342|B.1|Brazil|2020-03-16	0.0002692989	South America
South America|hCoV-19/Chile/RM-MSHS-op2d1/2020|EPI ISL 415658|A.2|Chile|2020-03-06	South America|hCoV-19/Brazil/PR-5619/2020|EPI ISL 541342|B.1|Brazil|2020-03-16	0.0004713395	South America
South America|hCoV-19/Peru/ARE-INS-026/2020|EPI ISL 491431|B.1|Peru|2020-03-06	South America|hCoV-19/Brazil/PR-5619/2020|EPI ISL 541342|B.1|Brazil|2020-03-16	0.0001694128	South America
South America|hCoV-19/Chile/RM-ISPCH-3/2020|EPI ISL 445245|A.2|Chile|2020-03-06	South America|hCoV-19/Brazil/PR-5619/2020|EPI ISL 541342|B.1|Brazil|2020-03-16	0.0004713395	South America
South America|hCoV-19/Colombia/DC-INS-78390/2020|EPI ISL 418262|B.1.1|Colombia|2020-03-06	South America|hCoV-19/Brazil/PR-5619/2020|EPI ISL 541342|B.1|Brazil|2020-03-16	0.0002426262	South America
South America|hCoV-19/Argentina/C121/2020|EPI ISL 420600|B.1.1|Argentina|2020-03-07	South America|hCoV-19/Brazil/PR-5619/2020|EPI ISL 541342|B.1|Brazil|2020-03-16	0.0002019558	South America
South America|hCoV-19/Chile/RM-MSHS-op3d1/2020|EPI ISL 415660|A.2|Chile|2020-03-07	South America|hCoV-19/Brazil/PR-5619/2020|EPI ISL 541342|B.1|Brazil|2020-03-16	0.0004713236	South America
South America|hCoV-19/Peru/ARE-INS-087/2020|EPI ISL 516626|B.1|Peru|2020-03-07	South America|hCoV-19/Brazil/PR-5619/2020|EPI ISL 541342|B.1|Brazil|2020-03-16	0.0002033094	South America
South America|hCoV-19/Chile/RM-MSHS-op4d1/2020|EPI ISL 415661|A.2|Chile|2020-03-08	South America|hCoV-19/Brazil/PR-5619/2020|EPI ISL 541342|B.1|Brazil|2020-03-16	0.0004713395	South America
South America|hCoV-19/Chile/RM-ISPCH-4/2020|EPI ISL 445247|A.2|Chile|2020-03-08	South America|hCoV-19/Brazil/PR-5619/2020|EPI ISL 541342|B.1|Brazil|2020-03-16	0.0005387479	South America
South America|hCoV-19/Brazil/MG-CV4/2020|EPI ISL 429667|B.1.255|Brazil|2020-03-09	South America|hCoV-19/Brazil/PR-5619/2020|EPI ISL 541342|B.1|Brazil|2020-03-16	0.0002019453	South America
South America|hCoV-19/Chile/RM-ISPCH-6/2020|EPI ISL 445249|B|Chile|2020-03-09	South America|hCoV-19/Brazil/PR-5619/2020|EPI ISL 541342|B.1|Brazil|2020-03-16	0.0003029601	South America
South America|hCoV-19/Chile/RM-ISPCH-9/2020|EPI ISL 445252|B.1.5|Chile|2020-03-09	South America|hCoV-19/Brazil/PR-5619/2020|EPI ISL 541342|B.1|Brazil|2020-03-16	0.0001682884	South America
South America|hCoV-19/Chile/RM-ISPCH-7/2020|EPI ISL 445250|B.1.5|Chile|2020-03-09	South America|hCoV-19/Brazil/PR-5619/2020|EPI ISL 541342|B.1|Brazil|2020-03-16	0.0001346214	South America
South America|hCoV-19/Peru/HUC-INS-008/2020|EPI ISL 489839|B.1.5|Peru|2020-03-09	South America|hCoV-19/Brazil/PR-5619/2020|EPI ISL 541342|B.1|Brazil|2020-03-16	0.0001355244	South America
South America|hCoV-19/Peru/ICA-INS-012/2020|EPI ISL 489989|B.1.5|Peru|2020-03-09	South America|hCoV-19/Brazil/PR-5619/2020|EPI ISL 541342|B.1|Brazil|2020-03-16	0.0001694137	South America
South America|hCoV-19/Chile/RM-ISPCH-5/2020|EPI ISL 445248|B.1.5|Chile|2020-03-09	South America|hCoV-19/Brazil/PR-5619/2020|EPI ISL 541342|B.1|Brazil|2020-03-16	0.0001346260	South America
South America|hCoV-19/Brazil/SP-L12-CD28/2020|EPI ISL 476221|B.1.1.33|Brazil|2020-03-09	South America|hCoV-19/Brazil/PR-5619/2020|EPI ISL 541342|B.1|Brazil|2020-03-16	0.0002719405	South America
South America|hCoV-19/Ecuador/HEE-01/2020|EPI ISL 417482|B|Ecuador|2020-03-09	South America|hCoV-19/Brazil/PR-5619/2020|EPI ISL 541342|B.1|Brazil|2020-03-16	0.0003150548	South America
South America|hCoV-19/Chile/RM-ISPCH-8/2020|EPI ISL 445251|B.1.1|Chile|2020-03-10	South America|hCoV-19/Brazil/PR-5619/2020|EPI ISL 541342|B.1|Brazil|2020-03-16	0.0003029538	South America
South America|hCoV-19/Peru/LIM-010/2020|EPI ISL 415787|B.1.1|Peru|2020-03-10	South America|hCoV-19/Brazil/PR-5619/2020|EPI ISL 541342|B.1|Brazil|2020-03-16	0.0002692933	South America
South America|hCoV-19/Chile/RM-ISPCH-16/2020|EPI ISL 445259|A.2|Chile|2020-03-10	South America|hCoV-19/Brazil/PR-5619/2020|EPI ISL 541342|B.1|Brazil|2020-03-16	0.0004713236	South America
South America|hCoV-19/Chile/RM-ISPCH-10/2020|EPI ISL 445253|B.1.255|Chile|2020-03-10	South America|hCoV-19/Brazil/PR-5619/2020|EPI ISL 541342|B.1|Brazil|2020-03-16	0.0001682840	South America
South America|hCoV-19/Chile/RM-ISPCH-12/2020|EPI ISL 445255|B.1.1.10|Chile|2020-03-10	South America|hCoV-19/Brazil/PR-5619/2020|EPI ISL 541342|B.1|Brazil|2020-03-16	0.0003029617	South America
South America|hCoV-19/Brazil/SC-769/2020|EPI ISL 427306|B.1|Brazil|2020-03-10	South America|hCoV-19/Brazil/PR-5619/2020|EPI ISL 541342|B.1|Brazil|2020-03-16	0.0001682840	South America
South America|hCoV-19/Brazil/SC-766/2020|EPI ISL 427305|B.6|Brazil|2020-03-10	South America|hCoV-19/Brazil/PR-5619/2020|EPI ISL 541342|B.1|Brazil|2020-03-16	0.0004376479	South America
South America|hCoV-19/Peru/LIM-INS-016/2020|EPI ISL 490315|B.1.1|Peru|2020-03-10	South America|hCoV-19/Brazil/PR-5619/2020|EPI ISL 541342|B.1|Brazil|2020-03-16	0.0002711126	South America
South America|hCoV-19/Chile/RM-ISPCH-13/2020|EPI ISL 445256|B.1.1|Chile|2020-03-10	South America|hCoV-19/Brazil/PR-5619/2020|EPI ISL 541342|B.1|Brazil|2020-03-16	0.0003030025	South America
South America|hCoV-19/Chile/RM-ISPCH-18/2020|EPI ISL 445261|B.1.5|Chile|2020-03-11	South America|hCoV-19/Brazil/PR-5619/2020|EPI ISL 541342|B.1|Brazil|2020-03-16	0.0001682884	South America
South America|hCoV-19/Peru/LIM-INS-160/2020|EPI ISL 536553|B.1.5|Peru|2020-03-11	South America|hCoV-19/Brazil/PR-5619/2020|EPI ISL 541342|B.1|Brazil|2020-03-16	0.0003366630	South America
South America|hCoV-19/Chile/BI-ISPCH-3/2020|EPI ISL 445332|B.1.5|Chile|2020-03-11	South America|hCoV-19/Brazil/PR-5619/2020|EPI ISL 541342|B.1|Brazil|2020-03-16	0.0002019505	South America
South America|hCoV-19/Chile/RM-ISPCH-22/2020|EPI ISL 445265|B.1.5|Chile|2020-03-11	South America|hCoV-19/Brazil/PR-5619/2020|EPI ISL 541342|B.1|Brazil|2020-03-16	0.0001346214	South America
South America|hCoV-19/Brazil/RJ-477/2020|EPI ISL 427300|B.1.1|Brazil|2020-03-11	South America|hCoV-19/Brazil/PR-5619/2020|EPI ISL 541342|B.1|Brazil|2020-03-16	0.0002356264	South America
South America|hCoV-19/Chile/RM-ISPCH-19/2020|EPI ISL 445262|B.1.5|Chile|2020-03-11	South America|hCoV-19/Brazil/PR-5619/2020|EPI ISL 541342|B.1|Brazil|2020-03-16	0.0001346242	South America
South America|hCoV-19/Brazil/RJ-477i/2020|EPI ISL 427301|B.1.1|Brazil|2020-03-11	South America|hCoV-19/Brazil/PR-5619/2020|EPI ISL 541342|B.1|Brazil|2020-03-16	0.0002356264	South America
South America|hCoV-19/Peru/LIM-INS-011/2020|EPI ISL 489988|A.2|Peru|2020-03-11	South America|hCoV-19/Brazil/PR-5619/2020|EPI ISL 541342|B.1|Brazil|2020-03-16	0.0004744859	South America
South America|hCoV-19/Peru/LIM-INS-015/2020|EPI ISL 490209|B.1.5|Peru|2020-03-11	South America|hCoV-19/Brazil/PR-5619/2020|EPI ISL 541342|B.1|Brazil|2020-03-16	0.0003050085	South America
South America|hCoV-19/Peru/LIM-INS-006/2020|EPI ISL 489838|B.1.1|Peru|2020-03-11	South America|hCoV-19/Brazil/PR-5619/2020|EPI ISL 541342|B.1|Brazil|2020-03-16	0.0002372009	South America
South America|hCoV-19/Chile/RM-ISPCH-15/2020|EPI ISL 445258|A.2|Chile|2020-03-11	South America|hCoV-19/Brazil/PR-5619/2020|EPI ISL 541342|B.1|Brazil|2020-03-16	0.0004713395	South America
South America|hCoV-19/Chile/RM-ISPCH-17/2020|EPI ISL 445260|A.2|Chile|2020-03-11	South America|hCoV-19/Brazil/PR-5619/2020|EPI ISL 541342|B.1|Brazil|2020-03-16	0.0005386976	South America
South America|hCoV-19/Chile/RM-ISPCH-20/2020|EPI ISL 445263|B.1.5|Chile|2020-03-11	South America|hCoV-19/Brazil/PR-5619/2020|EPI ISL 541342|B.1|Brazil|2020-03-16	0.0001346305	South America
South America|hCoV-19/Brazil/MG-CV12/2020|EPI ISL 429674|B.1|Brazil|2020-03-11	South America|hCoV-19/Brazil/PR-5619/2020|EPI ISL 541342|B.1|Brazil|2020-03-16	0.0002830036	South America
South America|hCoV-19/Chile/BI-ISPCH-2/2020|EPI ISL 445331|B.1.1|Chile|2020-03-12	South America|hCoV-19/Brazil/PR-5619/2020|EPI ISL 541342|B.1|Brazil|2020-03-16	0.0002356262	South America
South America|hCoV-19/Chile/BI-ISPCH-2-2/2020|EPI ISL 445333|B.1.5|Chile|2020-03-12	South America|hCoV-19/Brazil/PR-5619/2020|EPI ISL 541342|B.1|Brazil|2020-03-16	0.0001682805	South America
South America|hCoV-19/Chile/RM-ISPCH-21/2020|EPI ISL 445264|B.1.1.10|Chile|2020-03-12	South America|hCoV-19/Brazil/PR-5619/2020|EPI ISL 541342|B.1|Brazil|2020-03-16	0.0003029617	South America
South America|hCoV-19/Brazil/SE-6535/2020|EPI ISL 541375|B.1.5|Brazil|2020-03-12	South America|hCoV-19/Brazil/PR-5619/2020|EPI ISL 541342|B.1|Brazil|2020-03-16	0.0001682884	South America
South America|hCoV-19/Brazil/SC-770/2020|EPI ISL 541370|B.1.1.33|Brazil|2020-03-12	South America|hCoV-19/Brazil/PR-5619/2020|EPI ISL 541342|B.1|Brazil|2020-03-16	0.0003029617	South America
South America|hCoV-19/Chile/ML-CMM-25343/2020|EPI ISL 459863|A|Chile|2020-03-12	South America|hCoV-19/Brazil/PR-5619/2020|EPI ISL 541342|B.1|Brazil|2020-03-16	0.0003029522	South America
South America|hCoV-19/Colombia/DC-INS-79190/2020|EPI ISL 456120|B.1.5|Colombia|2020-03-12	South America|hCoV-19/Brazil/PR-5619/2020|EPI ISL 541342|B.1|Brazil|2020-03-16	0.0001694494	South America
South America|hCoV-19/Brazil/UN-HIAE-SP03/2020|EPI ISL 486427|B.1.1.33|Brazil|2020-03-13	South America|hCoV-19/Brazil/PR-5619/2020|EPI ISL 541342|B.1|Brazil|2020-03-16	0.0003702933	South America
South America|hCoV-19/Peru/LIM-INS-150/2020|EPI ISL 536545|B|Peru|2020-03-13	South America|hCoV-19/Brazil/PR-5619/2020|EPI ISL 541342|B.1|Brazil|2020-03-16	0.0003703010	South America
South America|hCoV-19/Chile/BI-ISPCH-1/2020|EPI ISL 445271|B.1.1|Chile|2020-03-13	South America|hCoV-19/Brazil/PR-5619/2020|EPI ISL 541342|B.1|Brazil|2020-03-16	0.0002356264	South America
South America|hCoV-19/Aruba/AW-RIVM-10101/2020|EPI ISL 547445|B.40|Aruba|2020-03-13	South America|hCoV-19/Brazil/PR-5619/2020|EPI ISL 541342|B.1|Brazil|2020-03-16	0.0004376593	South America
South America|hCoV-19/Brazil/MG-CV6/2020|EPI ISL 429669|B.1|Brazil|2020-03-13	South America|hCoV-19/Brazil/PR-5619/2020|EPI ISL 541342|B.1|Brazil|2020-03-16	0.0002019453	South America
South America|hCoV-19/Brazil/DF-615i/2020|EPI ISL 427294|B.1.1.33|Brazil|2020-03-13	South America|hCoV-19/Brazil/PR-5619/2020|EPI ISL 541342|B.1|Brazil|2020-03-16	0.0002692863	South America
South America|hCoV-19/Brazil/SC-771/2020|EPI ISL 541371|B.1.5|Brazil|2020-03-13	South America|hCoV-19/Brazil/PR-5619/2020|EPI ISL 541342|B.1|Brazil|2020-03-16	0.0001346894	South America
South America|hCoV-19/Peru/LAM-INS-073/2020|EPI ISL 523994|B.1.1|Peru|2020-03-13	South America|hCoV-19/Brazil/PR-5619/2020|EPI ISL 541342|B.1|Brazil|2020-03-16	0.0003049862	South America
South America|hCoV-19/Peru/CAJ-INS-061/2020|EPI ISL 517770|B.1.1.1|Peru|2020-03-13	South America|hCoV-19/Brazil/PR-5619/2020|EPI ISL 541342|B.1|Brazil|2020-03-16	0.0003389014	South America
South America|hCoV-19/Brazil/DF-0001/2020|EPI ISL 426580|B.1.1|Brazil|2020-03-13	South America|hCoV-19/Brazil/PR-5619/2020|EPI ISL 541342|B.1|Brazil|2020-03-16	0.0002370082	South America
South America|hCoV-19/Brazil/GO-0207/2020|EPI ISL 470574|B.40|Brazil|2020-03-13	South America|hCoV-19/Brazil/PR-5619/2020|EPI ISL 541342|B.1|Brazil|2020-03-16	0.0004107730	South America
South America|hCoV-19/Brazil/MG-CV8/2020|EPI ISL 429671|B.1.1|Brazil|2020-03-13	South America|hCoV-19/Brazil/PR-5619/2020|EPI ISL 541342|B.1|Brazil|2020-03-16	0.0004484022	South America
South America|hCoV-19/Chile/MA-ISPCH-1/2020|EPI ISL 445268|B.1.98|Chile|2020-03-14	South America|hCoV-19/Brazil/PR-5619/2020|EPI ISL 541342|B.1|Brazil|2020-03-16	0.0001346179	South America
South America|hCoV-19/Brazil/RN-IEC-162277/2020|EPI ISL 524798|B.1.1.33|Brazil|2020-03-14	South America|hCoV-19/Brazil/PR-5619/2020|EPI ISL 541342|B.1|Brazil|2020-03-16	0.0002692863	South America
South America|hCoV-19/Peru/LIM-INS-159/2020|EPI ISL 536552|B.1.1|Peru|2020-03-14	South America|hCoV-19/Brazil/PR-5619/2020|EPI ISL 541342|B.1|Brazil|2020-03-16	0.0002019558	South America
South America|hCoV-19/Peru/LIM-INS-147/2020|EPI ISL 536542|B.1.1|Peru|2020-03-14	South America|hCoV-19/Brazil/PR-5619/2020|EPI ISL 541342|B.1|Brazil|2020-03-16	0.0002692863	South America
South America|hCoV-19/Chile/RM-CMM-23741/2020|EPI ISL 468752|B.1.1.33|Chile|2020-03-14	South America|hCoV-19/Brazil/PR-5619/2020|EPI ISL 541342|B.1|Brazil|2020-03-16	0.0002692863	South America
South America|hCoV-19/Chile/AR-ISPCH-1/2020|EPI ISL 445270|B.1.1|Chile|2020-03-14	South America|hCoV-19/Brazil/PR-5619/2020|EPI ISL 541342|B.1|Brazil|2020-03-16	0.0002693059	South America
South America|hCoV-19/Chile/VS-ISPCH-2/2020|EPI ISL 445285|B.1.255|Chile|2020-03-14	South America|hCoV-19/Brazil/PR-5619/2020|EPI ISL 541342|B.1|Brazil|2020-03-16	0.0001682897	South America
South America|hCoV-19/Chile/RM-ISPCH-24/2020|EPI ISL 445303|B|Chile|2020-03-14	South America|hCoV-19/Brazil/PR-5619/2020|EPI ISL 541342|B.1|Brazil|2020-03-16	0.0003703260	South America
South America|hCoV-19/Colombia/ATL-INS-79743/2020|EPI ISL 456145|B.1.5|Colombia|2020-03-14	South America|hCoV-19/Brazil/PR-5619/2020|EPI ISL 541342|B.1|Brazil|2020-03-16	0.0001359480	South America
South America|hCoV-19/Brazil/MG-0211/2020|EPI ISL 470578|B.1.1|Brazil|2020-03-14	South America|hCoV-19/Brazil/PR-5619/2020|EPI ISL 541342|B.1|Brazil|2020-03-16	0.0002420389	South America
South America|hCoV-19/Colombia/VAC-INS-79773/2020|EPI ISL 456134|B.1.5|Colombia|2020-03-14	South America|hCoV-19/Brazil/PR-5619/2020|EPI ISL 541342|B.1|Brazil|2020-03-16	0.0001386092	South America
South America|hCoV-19/Colombia/VAC-INS-79779/2020|EPI ISL 456135|B.1.5|Colombia|2020-03-14	South America|hCoV-19/Brazil/PR-5619/2020|EPI ISL 541342|B.1|Brazil|2020-03-16	0.0001388161	South America
South America|hCoV-19/Brazil/MG-0212/2020|EPI ISL 470579|B.1.5|Brazil|2020-03-14	South America|hCoV-19/Brazil/PR-5619/2020|EPI ISL 541342|B.1|Brazil|2020-03-16	0.0001060946	South America
South America|hCoV-19/Brazil/CE-L10-CD171/2020|EPI ISL 476184|B.1.5|Brazil|2020-03-14	South America|hCoV-19/Brazil/PR-5619/2020|EPI ISL 541342|B.1|Brazil|2020-03-16	0.0001780859	South America
South America|hCoV-19/Colombia/VAC-INS-79929/2020|EPI ISL 456136|B.1|Colombia|2020-03-14	South America|hCoV-19/Brazil/PR-5619/2020|EPI ISL 541342|B.1|Brazil|2020-03-16	0.0002118952	South America
South America|hCoV-19/Chile/BI-CMM-25338/2020|EPI ISL 468760|B.1.1|Chile|2020-03-15	South America|hCoV-19/Brazil/PR-5619/2020|EPI ISL 541342|B.1|Brazil|2020-03-16	0.0002356265	South America
South America|hCoV-19/Chile/LI-ISPCH-3/2020|EPI ISL 445275|B.1.1|Chile|2020-03-15	South America|hCoV-19/Brazil/PR-5619/2020|EPI ISL 541342|B.1|Brazil|2020-03-16	0.0002693059	South America
South America|hCoV-19/Colombia/VAC-INS-79965/2020|EPI ISL 456150|B.1.5|Colombia|2020-03-15	South America|hCoV-19/Brazil/PR-5619/2020|EPI ISL 541342|B.1|Brazil|2020-03-16	0.0002019505	South America
South America|hCoV-19/Chile/RM-CMM-27991/2020|EPI ISL 459857|B.1.5|Chile|2020-03-15	South America|hCoV-19/Brazil/PR-5619/2020|EPI ISL 541342|B.1|Brazil|2020-03-16	0.0001346214	South America
South America|hCoV-19/Chile/LI-ISPCH-2/2020|EPI ISL 445274|B|Chile|2020-03-15	South America|hCoV-19/Brazil/PR-5619/2020|EPI ISL 541342|B.1|Brazil|2020-03-16	0.0002692939	South America
South America|hCoV-19/Chile/LI-ISPCH-4/2020|EPI ISL 445276|B.1.1|Chile|2020-03-15	South America|hCoV-19/Brazil/PR-5619/2020|EPI ISL 541342|B.1|Brazil|2020-03-16	0.0002693149	South America
South America|hCoV-19/Chile/MA-ISPCH-2/2020|EPI ISL 445269|B.1.98|Chile|2020-03-15	South America|hCoV-19/Brazil/PR-5619/2020|EPI ISL 541342|B.1|Brazil|2020-03-16	0.0001346225	South America
South America|hCoV-19/Chile/VS-ISPCH-1/2020|EPI ISL 445272|B.1.5|Chile|2020-03-15	South America|hCoV-19/Brazil/PR-5619/2020|EPI ISL 541342|B.1|Brazil|2020-03-16	0.0001346225	South America
South America|hCoV-19/Colombia/SAN-INS-80123/2020|EPI ISL 456149|B.1.1|Colombia|2020-03-15	South America|hCoV-19/Brazil/PR-5619/2020|EPI ISL 541342|B.1|Brazil|2020-03-16	0.0002357234	South America
South America|hCoV-19/Brazil/RJ-MD63-1b/2020|EPI ISL 528638|B.1.1.33|Brazil|2020-03-16	South America|hCoV-19/Brazil/PR-5619/2020|EPI ISL 541342|B.1|Brazil|2020-03-16	0.0002692863	South America
South America|hCoV-19/Chile/LI-ISPCH-1/2020|EPI ISL 445273|B.1.5|Chile|2020-03-16	South America|hCoV-19/Brazil/PR-5619/2020|EPI ISL 541342|B.1|Brazil|2020-03-16	0.0002019505	South America
South America|hCoV-19/Chile/LI-ISPCH-5/2020|EPI ISL 445277|B.1.1|Chile|2020-03-16	South America|hCoV-19/Brazil/PR-5619/2020|EPI ISL 541342|B.1|Brazil|2020-03-16	0.0002693059	South America
South America|hCoV-19/Chile/RM-ISPCH-26/2020|EPI ISL 445305|B.1|Chile|2020-03-16	South America|hCoV-19/Brazil/PR-5619/2020|EPI ISL 541342|B.1|Brazil|2020-03-16	0.0002356142	South America
South America|hCoV-19/Chile/RM-ISPCH-28/2020|EPI ISL 445307|B.1|Chile|2020-03-16	South America|hCoV-19/Brazil/PR-5619/2020|EPI ISL 541342|B.1|Brazil|2020-03-16	0.0002019505	South America
South America|hCoV-19/Chile/LI-ISPCH-6/2020|EPI ISL 445278|B.1.5|Chile|2020-03-16	South America|hCoV-19/Brazil/PR-5619/2020|EPI ISL 541342|B.1|Brazil|2020-03-16	0.0001682805	South America
South America|hCoV-19/Brazil/RJ-MD63-1a/2020|EPI ISL 528637|B.1.1.33|Brazil|2020-03-16	South America|hCoV-19/Brazil/PR-5619/2020|EPI ISL 541342|B.1|Brazil|2020-03-16	0.0003366473	South America
South America|hCoV-19/Peru/LIM-INS-143/2020|EPI ISL 536538|B.1.1.1|Peru|2020-03-16	South America|hCoV-19/Brazil/PR-5619/2020|EPI ISL 541342|B.1|Brazil|2020-03-16	0.0004039947	South America
South America|hCoV-19/Brazil/MG-CV21/2020|EPI ISL 429681|B.1|Brazil|2020-03-16	South America|hCoV-19/Brazil/PR-5619/2020|EPI ISL 541342|B.1|Brazil|2020-03-16	0.0002019453	South America
South America|hCoV-19/Chile/RM-ISPCH-30/2020|EPI ISL 445309|B.1.5|Chile|2020-03-16	South America|hCoV-19/Brazil/PR-5619/2020|EPI ISL 541342|B.1|Brazil|2020-03-16	0.0001346214	South America
South America|hCoV-19/Brazil/AM-02/2020|EPI ISL 417034|A.2|Brazil|2020-03-16	South America|hCoV-19/Brazil/PR-5619/2020|EPI ISL 541342|B.1|Brazil|2020-03-16	0.0005386795	South America
South America|hCoV-19/Brazil/MG-CV16/2020|EPI ISL 429676|B.1.1|Brazil|2020-03-16	South America|hCoV-19/Brazil/PR-5619/2020|EPI ISL 541342|B.1|Brazil|2020-03-16	0.0003375633	South America
South America|hCoV-19/Peru/LAM-INS-071/2020|EPI ISL 523954|B.1.1.1|Peru|2020-03-16	South America|hCoV-19/Brazil/PR-5619/2020|EPI ISL 541342|B.1|Brazil|2020-03-16	0.0003385573	South America
South America|hCoV-19/Peru/ANC-INS-066/2020|EPI ISL 516987|B.1.1.1|Peru|2020-03-16	South America|hCoV-19/Brazil/PR-5619/2020|EPI ISL 541342|B.1|Brazil|2020-03-16	0.0003388899	South America
South America|hCoV-19/Chile/RM-ISPCH-29/2020|EPI ISL 445308|B.1.5|Chile|2020-03-16	South America|hCoV-19/Brazil/PR-5619/2020|EPI ISL 541342|B.1|Brazil|2020-03-16	0.0001346260	South America
South America|hCoV-19/Brazil/SP-01/2020|EPI ISL 412964|B.1.5|Brazil|2020-02-25	South America|hCoV-19/Colombia/RIS-INS-80245/2020|EPI ISL 456155|B.1.5|Colombia|2020-03-16	0.0001009774	South America
South America|hCoV-19/Brazil/SP-02/2020|EPI ISL 413016|B|Brazil|2020-02-28	South America|hCoV-19/Colombia/RIS-INS-80245/2020|EPI ISL 456155|B.1.5|Colombia|2020-03-16	0.0004040386	South America
South America|hCoV-19/Brazil/SP-06/2020|EPI ISL 414015|B.1.5|Brazil|2020-02-29	South America|hCoV-19/Colombia/RIS-INS-80245/2020|EPI ISL 456155|B.1.5|Colombia|2020-03-16	0.0001009774	South America
South America|hCoV-19/Brazil/ES-225/2020|EPI ISL 415128|B.40|Brazil|2020-02-29	South America|hCoV-19/Colombia/RIS-INS-80245/2020|EPI ISL 456155|B.1.5|Colombia|2020-03-16	0.0004377590	South America
South America|hCoV-19/Argentina/PAIS-A0001/2020|EPI ISL 430793|B.1.1|Argentina|2020-03-01	South America|hCoV-19/Colombia/RIS-INS-80245/2020|EPI ISL 456155|B.1.5|Colombia|2020-03-16	0.0002744474	South America
South America|hCoV-19/Brazil/SP-03/2020|EPI ISL 414014|B.1.1|Brazil|2020-03-02	South America|hCoV-19/Colombia/RIS-INS-80245/2020|EPI ISL 456155|B.1.5|Colombia|2020-03-16	0.0002356581	South America
South America|hCoV-19/Brazil/SP-11/2020|EPI ISL 416033|B.3|Brazil|2020-03-03	South America|hCoV-19/Colombia/RIS-INS-80245/2020|EPI ISL 456155|B.1.5|Colombia|2020-03-16	0.0003029961	South America
South America|hCoV-19/Brazil/SP-07/2020|EPI ISL 416028|B.1.1|Brazil|2020-03-03	South America|hCoV-19/Colombia/RIS-INS-80245/2020|EPI ISL 456155|B.1.5|Colombia|2020-03-16	0.0002356581	South America
South America|hCoV-19/Chile/RM-ISPCH-1/2020|EPI ISL 414579|A.2|Chile|2020-03-03	South America|hCoV-19/Colombia/RIS-INS-80245/2020|EPI ISL 456155|B.1.5|Colombia|2020-03-16	0.0004714152	South America
South America|hCoV-19/Brazil/SP-09/2020|EPI ISL 416031|B.1.5|Brazil|2020-03-04	South America|hCoV-19/Colombia/RIS-INS-80245/2020|EPI ISL 456155|B.1.5|Colombia|2020-03-16	0.0001009774	South America
South America|hCoV-19/Brazil/SP-08/2020|EPI ISL 416029|B.1.1|Brazil|2020-03-04	South America|hCoV-19/Colombia/RIS-INS-80245/2020|EPI ISL 456155|B.1.5|Colombia|2020-03-16	0.0002356581	South America
South America|hCoV-19/Brazil/SP-10/2020|EPI ISL 416032|B|Brazil|2020-03-04	South America|hCoV-19/Colombia/RIS-INS-80245/2020|EPI ISL 456155|B.1.5|Colombia|2020-03-16	0.0003366681	South America
South America|hCoV-19/Brazil/SP-04/2020|EPI ISL 414017|B.1.1|Brazil|2020-03-04	South America|hCoV-19/Colombia/RIS-INS-80245/2020|EPI ISL 456155|B.1.5|Colombia|2020-03-16	0.0002356581	South America
South America|hCoV-19/Brazil/SP-12/2020|EPI ISL 416034|B.1.1|Brazil|2020-03-04	South America|hCoV-19/Colombia/RIS-INS-80245/2020|EPI ISL 456155|B.1.5|Colombia|2020-03-16	0.0002693491	South America
South America|hCoV-19/Brazil/RJ-314/2020|EPI ISL 414045|B.1.5|Brazil|2020-03-04	South America|hCoV-19/Colombia/RIS-INS-80245/2020|EPI ISL 456155|B.1.5|Colombia|2020-03-16	0.0001009808	South America
South America|hCoV-19/Brazil/BA-312/2020|EPI ISL 415105|B.1.1|Brazil|2020-03-04	South America|hCoV-19/Colombia/RIS-INS-80245/2020|EPI ISL 456155|B.1.5|Colombia|2020-03-16	0.0002693693	South America
South America|hCoV-19/Brazil/SP-13/2020|EPI ISL 416035|B.1.1|Brazil|2020-03-05	South America|hCoV-19/Colombia/RIS-INS-80245/2020|EPI ISL 456155|B.1.5|Colombia|2020-03-16	0.0002356581	South America
South America|hCoV-19/Chile/LL-ISPCH-1/2020|EPI ISL 445246|B.1.5|Chile|2020-03-05	South America|hCoV-19/Colombia/RIS-INS-80245/2020|EPI ISL 456155|B.1.5|Colombia|2020-03-16	0.0001009774	South America
South America|hCoV-19/Chile/RM-ISPCH-2/2020|EPI ISL 414580|B.1.1|Chile|2020-03-05	South America|hCoV-19/Colombia/RIS-INS-80245/2020|EPI ISL 456155|B.1.5|Colombia|2020-03-16	0.0002356581	South America
South America|hCoV-19/Brazil/RJ-352/2020|EPI ISL 427299|A.2|Brazil|2020-03-05	South America|hCoV-19/Colombia/RIS-INS-80245/2020|EPI ISL 456155|B.1.5|Colombia|2020-03-16	0.0005051120	South America
South America|hCoV-19/Brazil/BA-510/2020|EPI ISL 427293|B.1.1|Brazil|2020-03-06	South America|hCoV-19/Colombia/RIS-INS-80245/2020|EPI ISL 456155|B.1.5|Colombia|2020-03-16	0.0002693421	South America
South America|hCoV-19/Chile/RM-MSHS-op2d1/2020|EPI ISL 415658|A.2|Chile|2020-03-06	South America|hCoV-19/Colombia/RIS-INS-80245/2020|EPI ISL 456155|B.1.5|Colombia|2020-03-16	0.0004714152	South America
South America|hCoV-19/Peru/ARE-INS-026/2020|EPI ISL 491431|B.1|Peru|2020-03-06	South America|hCoV-19/Colombia/RIS-INS-80245/2020|EPI ISL 456155|B.1.5|Colombia|2020-03-16	0.0001355473	South America
South America|hCoV-19/Chile/RM-ISPCH-3/2020|EPI ISL 445245|A.2|Chile|2020-03-06	South America|hCoV-19/Colombia/RIS-INS-80245/2020|EPI ISL 456155|B.1.5|Colombia|2020-03-16	0.0004714152	South America
South America|hCoV-19/Colombia/DC-INS-78390/2020|EPI ISL 418262|B.1.1|Colombia|2020-03-06	South America|hCoV-19/Colombia/RIS-INS-80245/2020|EPI ISL 456155|B.1.5|Colombia|2020-03-16	0.0002426663	South America
South America|hCoV-19/Argentina/C121/2020|EPI ISL 420600|B.1.1|Argentina|2020-03-07	South America|hCoV-19/Colombia/RIS-INS-80245/2020|EPI ISL 456155|B.1.5|Colombia|2020-03-16	0.0002019882	South America
South America|hCoV-19/Chile/RM-MSHS-op3d1/2020|EPI ISL 415660|A.2|Chile|2020-03-07	South America|hCoV-19/Colombia/RIS-INS-80245/2020|EPI ISL 456155|B.1.5|Colombia|2020-03-16	0.0004713993	South America
South America|hCoV-19/Peru/ARE-INS-087/2020|EPI ISL 516626|B.1|Peru|2020-03-07	South America|hCoV-19/Colombia/RIS-INS-80245/2020|EPI ISL 456155|B.1.5|Colombia|2020-03-16	0.0001694459	South America
South America|hCoV-19/Chile/RM-MSHS-op4d1/2020|EPI ISL 415661|A.2|Chile|2020-03-08	South America|hCoV-19/Colombia/RIS-INS-80245/2020|EPI ISL 456155|B.1.5|Colombia|2020-03-16	0.0004714152	South America
South America|hCoV-19/Chile/RM-ISPCH-4/2020|EPI ISL 445247|A.2|Chile|2020-03-08	South America|hCoV-19/Colombia/RIS-INS-80245/2020|EPI ISL 456155|B.1.5|Colombia|2020-03-16	0.0005388344	South America
South America|hCoV-19/Brazil/MG-CV4/2020|EPI ISL 429667|B.1.255|Brazil|2020-03-09	South America|hCoV-19/Colombia/RIS-INS-80245/2020|EPI ISL 456155|B.1.5|Colombia|2020-03-16	0.0002019777	South America
South America|hCoV-19/Chile/RM-ISPCH-6/2020|EPI ISL 445249|B|Chile|2020-03-09	South America|hCoV-19/Colombia/RIS-INS-80245/2020|EPI ISL 456155|B.1.5|Colombia|2020-03-16	0.0003030088	South America
South America|hCoV-19/Chile/RM-ISPCH-9/2020|EPI ISL 445252|B.1.5|Chile|2020-03-09	South America|hCoV-19/Colombia/RIS-INS-80245/2020|EPI ISL 456155|B.1.5|Colombia|2020-03-16	0.0000336552	South America
South America|hCoV-19/Chile/RM-ISPCH-7/2020|EPI ISL 445250|B.1.5|Chile|2020-03-09	South America|hCoV-19/Colombia/RIS-INS-80245/2020|EPI ISL 456155|B.1.5|Colombia|2020-03-16	0.0000673150	South America
South America|hCoV-19/Peru/HUC-INS-008/2020|EPI ISL 489839|B.1.5|Peru|2020-03-09	South America|hCoV-19/Colombia/RIS-INS-80245/2020|EPI ISL 456155|B.1.5|Colombia|2020-03-16	0.0000338821	South America
South America|hCoV-19/Peru/ICA-INS-012/2020|EPI ISL 489989|B.1.5|Peru|2020-03-09	South America|hCoV-19/Colombia/RIS-INS-80245/2020|EPI ISL 456155|B.1.5|Colombia|2020-03-16	0.0000677674	South America
South America|hCoV-19/Chile/RM-ISPCH-5/2020|EPI ISL 445248|B.1.5|Chile|2020-03-09	South America|hCoV-19/Colombia/RIS-INS-80245/2020|EPI ISL 456155|B.1.5|Colombia|2020-03-16	0.0000673173	South America
South America|hCoV-19/Brazil/SP-L12-CD28/2020|EPI ISL 476221|B.1.1.33|Brazil|2020-03-09	South America|hCoV-19/Colombia/RIS-INS-80245/2020|EPI ISL 456155|B.1.5|Colombia|2020-03-16	0.0002719846	South America
South America|hCoV-19/Ecuador/HEE-01/2020|EPI ISL 417482|B|Ecuador|2020-03-09	South America|hCoV-19/Colombia/RIS-INS-80245/2020|EPI ISL 456155|B.1.5|Colombia|2020-03-16	0.0002450537	South America
South America|hCoV-19/Chile/RM-ISPCH-8/2020|EPI ISL 445251|B.1.1|Chile|2020-03-10	South America|hCoV-19/Colombia/RIS-INS-80245/2020|EPI ISL 456155|B.1.5|Colombia|2020-03-16	0.0003030025	South America
South America|hCoV-19/Peru/LIM-010/2020|EPI ISL 415787|B.1.1|Peru|2020-03-10	South America|hCoV-19/Colombia/RIS-INS-80245/2020|EPI ISL 456155|B.1.5|Colombia|2020-03-16	0.0002693365	South America
South America|hCoV-19/Chile/RM-ISPCH-16/2020|EPI ISL 445259|A.2|Chile|2020-03-10	South America|hCoV-19/Colombia/RIS-INS-80245/2020|EPI ISL 456155|B.1.5|Colombia|2020-03-16	0.0004713993	South America
South America|hCoV-19/Chile/RM-ISPCH-10/2020|EPI ISL 445253|B.1.255|Chile|2020-03-10	South America|hCoV-19/Colombia/RIS-INS-80245/2020|EPI ISL 456155|B.1.5|Colombia|2020-03-16	0.0001683110	South America
South America|hCoV-19/Chile/RM-ISPCH-12/2020|EPI ISL 445255|B.1.1.10|Chile|2020-03-10	South America|hCoV-19/Colombia/RIS-INS-80245/2020|EPI ISL 456155|B.1.5|Colombia|2020-03-16	0.0003030103	South America
South America|hCoV-19/Brazil/SC-769/2020|EPI ISL 427306|B.1|Brazil|2020-03-10	South America|hCoV-19/Colombia/RIS-INS-80245/2020|EPI ISL 456155|B.1.5|Colombia|2020-03-16	0.0001683110	South America
South America|hCoV-19/Brazil/SC-766/2020|EPI ISL 427305|B.6|Brazil|2020-03-10	South America|hCoV-19/Colombia/RIS-INS-80245/2020|EPI ISL 456155|B.1.5|Colombia|2020-03-16	0.0004377182	South America
South America|hCoV-19/Peru/LIM-INS-016/2020|EPI ISL 490315|B.1.1|Peru|2020-03-10	South America|hCoV-19/Colombia/RIS-INS-80245/2020|EPI ISL 456155|B.1.5|Colombia|2020-03-16	0.0002372534	South America
South America|hCoV-19/Chile/RM-ISPCH-13/2020|EPI ISL 445256|B.1.1|Chile|2020-03-10	South America|hCoV-19/Colombia/RIS-INS-80245/2020|EPI ISL 456155|B.1.5|Colombia|2020-03-16	0.0003030512	South America
South America|hCoV-19/Chile/RM-ISPCH-18/2020|EPI ISL 445261|B.1.5|Chile|2020-03-11	South America|hCoV-19/Colombia/RIS-INS-80245/2020|EPI ISL 456155|B.1.5|Colombia|2020-03-16	0.0001009795	South America
South America|hCoV-19/Peru/LIM-INS-160/2020|EPI ISL 536553|B.1.5|Peru|2020-03-11	South America|hCoV-19/Colombia/RIS-INS-80245/2020|EPI ISL 456155|B.1.5|Colombia|2020-03-16	0.0002019830	South America
South America|hCoV-19/Chile/BI-ISPCH-3/2020|EPI ISL 445332|B.1.5|Chile|2020-03-11	South America|hCoV-19/Colombia/RIS-INS-80245/2020|EPI ISL 456155|B.1.5|Colombia|2020-03-16	0.0001346423	South America
South America|hCoV-19/Chile/RM-ISPCH-22/2020|EPI ISL 445265|B.1.5|Chile|2020-03-11	South America|hCoV-19/Colombia/RIS-INS-80245/2020|EPI ISL 456155|B.1.5|Colombia|2020-03-16	0.0000673150	South America
South America|hCoV-19/Brazil/RJ-477/2020|EPI ISL 427300|B.1.1|Brazil|2020-03-11	South America|hCoV-19/Colombia/RIS-INS-80245/2020|EPI ISL 456155|B.1.5|Colombia|2020-03-16	0.0002356642	South America
South America|hCoV-19/Chile/RM-ISPCH-19/2020|EPI ISL 445262|B.1.5|Chile|2020-03-11	South America|hCoV-19/Colombia/RIS-INS-80245/2020|EPI ISL 456155|B.1.5|Colombia|2020-03-16	0.0001346458	South America
South America|hCoV-19/Brazil/RJ-477i/2020|EPI ISL 427301|B.1.1|Brazil|2020-03-11	South America|hCoV-19/Colombia/RIS-INS-80245/2020|EPI ISL 456155|B.1.5|Colombia|2020-03-16	0.0002356642	South America
South America|hCoV-19/Peru/LIM-INS-011/2020|EPI ISL 489988|A.2|Peru|2020-03-11	South America|hCoV-19/Colombia/RIS-INS-80245/2020|EPI ISL 456155|B.1.5|Colombia|2020-03-16	0.0004406497	South America
South America|hCoV-19/Peru/LIM-INS-015/2020|EPI ISL 490209|B.1.5|Peru|2020-03-11	South America|hCoV-19/Colombia/RIS-INS-80245/2020|EPI ISL 456155|B.1.5|Colombia|2020-03-16	0.0002033449	South America
South America|hCoV-19/Peru/LIM-INS-006/2020|EPI ISL 489838|B.1.1|Peru|2020-03-11	South America|hCoV-19/Colombia/RIS-INS-80245/2020|EPI ISL 456155|B.1.5|Colombia|2020-03-16	0.0002033407	South America
South America|hCoV-19/Chile/RM-ISPCH-15/2020|EPI ISL 445258|A.2|Chile|2020-03-11	South America|hCoV-19/Colombia/RIS-INS-80245/2020|EPI ISL 456155|B.1.5|Colombia|2020-03-16	0.0004714152	South America
South America|hCoV-19/Chile/RM-ISPCH-17/2020|EPI ISL 445260|A.2|Chile|2020-03-11	South America|hCoV-19/Colombia/RIS-INS-80245/2020|EPI ISL 456155|B.1.5|Colombia|2020-03-16	0.0005387841	South America
South America|hCoV-19/Chile/RM-ISPCH-20/2020|EPI ISL 445263|B.1.5|Chile|2020-03-11	South America|hCoV-19/Colombia/RIS-INS-80245/2020|EPI ISL 456155|B.1.5|Colombia|2020-03-16	0.0000673196	South America
South America|hCoV-19/Brazil/MG-CV12/2020|EPI ISL 429674|B.1|Brazil|2020-03-11	South America|hCoV-19/Colombia/RIS-INS-80245/2020|EPI ISL 456155|B.1.5|Colombia|2020-03-16	0.0002476608	South America
South America|hCoV-19/Chile/BI-ISPCH-2/2020|EPI ISL 445331|B.1.1|Chile|2020-03-12	South America|hCoV-19/Colombia/RIS-INS-80245/2020|EPI ISL 456155|B.1.5|Colombia|2020-03-16	0.0002356640	South America
South America|hCoV-19/Chile/BI-ISPCH-2-2/2020|EPI ISL 445333|B.1.5|Chile|2020-03-12	South America|hCoV-19/Colombia/RIS-INS-80245/2020|EPI ISL 456155|B.1.5|Colombia|2020-03-16	0.0001009748	South America
South America|hCoV-19/Chile/RM-ISPCH-21/2020|EPI ISL 445264|B.1.1.10|Chile|2020-03-12	South America|hCoV-19/Colombia/RIS-INS-80245/2020|EPI ISL 456155|B.1.5|Colombia|2020-03-16	0.0003030103	South America
South America|hCoV-19/Brazil/SE-6535/2020|EPI ISL 541375|B.1.5|Brazil|2020-03-12	South America|hCoV-19/Colombia/RIS-INS-80245/2020|EPI ISL 456155|B.1.5|Colombia|2020-03-16	0.0001009795	South America
South America|hCoV-19/Brazil/SC-770/2020|EPI ISL 541370|B.1.1.33|Brazil|2020-03-12	South America|hCoV-19/Colombia/RIS-INS-80245/2020|EPI ISL 456155|B.1.5|Colombia|2020-03-16	0.0003030205	South America
South America|hCoV-19/Chile/ML-CMM-25343/2020|EPI ISL 459863|A|Chile|2020-03-12	South America|hCoV-19/Colombia/RIS-INS-80245/2020|EPI ISL 456155|B.1.5|Colombia|2020-03-16	0.0003030009	South America
South America|hCoV-19/Colombia/DC-INS-79190/2020|EPI ISL 456120|B.1.5|Colombia|2020-03-12	South America|hCoV-19/Colombia/RIS-INS-80245/2020|EPI ISL 456155|B.1.5|Colombia|2020-03-16	0.0001016762	South America
South America|hCoV-19/Brazil/UN-HIAE-SP03/2020|EPI ISL 486427|B.1.1.33|Brazil|2020-03-13	South America|hCoV-19/Colombia/RIS-INS-80245/2020|EPI ISL 456155|B.1.5|Colombia|2020-03-16	0.0003703528	South America
South America|hCoV-19/Peru/LIM-INS-150/2020|EPI ISL 536545|B|Peru|2020-03-13	South America|hCoV-19/Colombia/RIS-INS-80245/2020|EPI ISL 456155|B.1.5|Colombia|2020-03-16	0.0003703605	South America
South America|hCoV-19/Chile/BI-ISPCH-1/2020|EPI ISL 445271|B.1.1|Chile|2020-03-13	South America|hCoV-19/Colombia/RIS-INS-80245/2020|EPI ISL 456155|B.1.5|Colombia|2020-03-16	0.0002356642	South America
South America|hCoV-19/Aruba/AW-RIVM-10101/2020|EPI ISL 547445|B.40|Aruba|2020-03-13	South America|hCoV-19/Colombia/RIS-INS-80245/2020|EPI ISL 456155|B.1.5|Colombia|2020-03-16	0.0004377296	South America
South America|hCoV-19/Brazil/MG-CV6/2020|EPI ISL 429669|B.1|Brazil|2020-03-13	South America|hCoV-19/Colombia/RIS-INS-80245/2020|EPI ISL 456155|B.1.5|Colombia|2020-03-16	0.0002019777	South America
South America|hCoV-19/Brazil/DF-615i/2020|EPI ISL 427294|B.1.1.33|Brazil|2020-03-13	South America|hCoV-19/Colombia/RIS-INS-80245/2020|EPI ISL 456155|B.1.5|Colombia|2020-03-16	0.0002693295	South America
South America|hCoV-19/Brazil/SC-771/2020|EPI ISL 541371|B.1.5|Brazil|2020-03-13	South America|hCoV-19/Colombia/RIS-INS-80245/2020|EPI ISL 456155|B.1.5|Colombia|2020-03-16	0.0001347156	South America
South America|hCoV-19/Peru/LAM-INS-073/2020|EPI ISL 523994|B.1.1|Peru|2020-03-13	South America|hCoV-19/Colombia/RIS-INS-80245/2020|EPI ISL 456155|B.1.5|Colombia|2020-03-16	0.0002711330	South America
South America|hCoV-19/Peru/CAJ-INS-061/2020|EPI ISL 517770|B.1.1.1|Peru|2020-03-13	South America|hCoV-19/Colombia/RIS-INS-80245/2020|EPI ISL 456155|B.1.5|Colombia|2020-03-16	0.0003050497	South America
South America|hCoV-19/Brazil/DF-0001/2020|EPI ISL 426580|B.1.1|Brazil|2020-03-13	South America|hCoV-19/Colombia/RIS-INS-80245/2020|EPI ISL 456155|B.1.5|Colombia|2020-03-16	0.0002370465	South America
South America|hCoV-19/Brazil/GO-0207/2020|EPI ISL 470574|B.40|Brazil|2020-03-13	South America|hCoV-19/Colombia/RIS-INS-80245/2020|EPI ISL 456155|B.1.5|Colombia|2020-03-16	0.0004108400	South America
South America|hCoV-19/Brazil/MG-CV8/2020|EPI ISL 429671|B.1.1|Brazil|2020-03-13	South America|hCoV-19/Colombia/RIS-INS-80245/2020|EPI ISL 456155|B.1.5|Colombia|2020-03-16	0.0004139629	South America
South America|hCoV-19/Chile/MA-ISPCH-1/2020|EPI ISL 445268|B.1.98|Chile|2020-03-14	South America|hCoV-19/Colombia/RIS-INS-80245/2020|EPI ISL 456155|B.1.5|Colombia|2020-03-16	0.0001346395	South America
South America|hCoV-19/Brazil/RN-IEC-162277/2020|EPI ISL 524798|B.1.1.33|Brazil|2020-03-14	South America|hCoV-19/Colombia/RIS-INS-80245/2020|EPI ISL 456155|B.1.5|Colombia|2020-03-16	0.0002693295	South America
South America|hCoV-19/Peru/LIM-INS-159/2020|EPI ISL 536552|B.1.1|Peru|2020-03-14	South America|hCoV-19/Colombia/RIS-INS-80245/2020|EPI ISL 456155|B.1.5|Colombia|2020-03-16	0.0002019882	South America
South America|hCoV-19/Peru/LIM-INS-147/2020|EPI ISL 536542|B.1.1|Peru|2020-03-14	South America|hCoV-19/Colombia/RIS-INS-80245/2020|EPI ISL 456155|B.1.5|Colombia|2020-03-16	0.0002693295	South America
South America|hCoV-19/Chile/RM-CMM-23741/2020|EPI ISL 468752|B.1.1.33|Chile|2020-03-14	South America|hCoV-19/Colombia/RIS-INS-80245/2020|EPI ISL 456155|B.1.5|Colombia|2020-03-16	0.0002693295	South America
South America|hCoV-19/Chile/AR-ISPCH-1/2020|EPI ISL 445270|B.1.1|Chile|2020-03-14	South America|hCoV-19/Colombia/RIS-INS-80245/2020|EPI ISL 456155|B.1.5|Colombia|2020-03-16	0.0002693491	South America
South America|hCoV-19/Chile/VS-ISPCH-2/2020|EPI ISL 445285|B.1.255|Chile|2020-03-14	South America|hCoV-19/Colombia/RIS-INS-80245/2020|EPI ISL 456155|B.1.5|Colombia|2020-03-16	0.0001683167	South America
South America|hCoV-19/Chile/RM-ISPCH-24/2020|EPI ISL 445303|B|Chile|2020-03-14	South America|hCoV-19/Colombia/RIS-INS-80245/2020|EPI ISL 456155|B.1.5|Colombia|2020-03-16	0.0003703854	South America
South America|hCoV-19/Colombia/ATL-INS-79743/2020|EPI ISL 456145|B.1.5|Colombia|2020-03-14	South America|hCoV-19/Colombia/RIS-INS-80245/2020|EPI ISL 456155|B.1.5|Colombia|2020-03-16	0.0000679784	South America
South America|hCoV-19/Brazil/MG-0211/2020|EPI ISL 470578|B.1.1|Brazil|2020-03-14	South America|hCoV-19/Colombia/RIS-INS-80245/2020|EPI ISL 456155|B.1.5|Colombia|2020-03-16	0.0002420788	South America
South America|hCoV-19/Colombia/VAC-INS-79773/2020|EPI ISL 456134|B.1.5|Colombia|2020-03-14	South America|hCoV-19/Colombia/RIS-INS-80245/2020|EPI ISL 456155|B.1.5|Colombia|2020-03-16	0.0000693092	South America
South America|hCoV-19/Colombia/VAC-INS-79779/2020|EPI ISL 456135|B.1.5|Colombia|2020-03-14	South America|hCoV-19/Colombia/RIS-INS-80245/2020|EPI ISL 456155|B.1.5|Colombia|2020-03-16	0.0000694126	South America
South America|hCoV-19/Brazil/MG-0212/2020|EPI ISL 470579|B.1.5|Brazil|2020-03-14	South America|hCoV-19/Colombia/RIS-INS-80245/2020|EPI ISL 456155|B.1.5|Colombia|2020-03-16	0.0000707391	South America
South America|hCoV-19/Brazil/CE-L10-CD171/2020|EPI ISL 476184|B.1.5|Brazil|2020-03-14	South America|hCoV-19/Colombia/RIS-INS-80245/2020|EPI ISL 456155|B.1.5|Colombia|2020-03-16	0.0001781162	South America
South America|hCoV-19/Colombia/VAC-INS-79929/2020|EPI ISL 456136|B.1|Colombia|2020-03-14	South America|hCoV-19/Colombia/RIS-INS-80245/2020|EPI ISL 456155|B.1.5|Colombia|2020-03-16	0.0001412730	South America
South America|hCoV-19/Chile/BI-CMM-25338/2020|EPI ISL 468760|B.1.1|Chile|2020-03-15	South America|hCoV-19/Colombia/RIS-INS-80245/2020|EPI ISL 456155|B.1.5|Colombia|2020-03-16	0.0002356643	South America
South America|hCoV-19/Chile/LI-ISPCH-3/2020|EPI ISL 445275|B.1.1|Chile|2020-03-15	South America|hCoV-19/Colombia/RIS-INS-80245/2020|EPI ISL 456155|B.1.5|Colombia|2020-03-16	0.0002693491	South America
South America|hCoV-19/Colombia/VAC-INS-79965/2020|EPI ISL 456150|B.1.5|Colombia|2020-03-15	South America|hCoV-19/Colombia/RIS-INS-80245/2020|EPI ISL 456155|B.1.5|Colombia|2020-03-16	0.0001346423	South America
South America|hCoV-19/Chile/RM-CMM-27991/2020|EPI ISL 459857|B.1.5|Chile|2020-03-15	South America|hCoV-19/Colombia/RIS-INS-80245/2020|EPI ISL 456155|B.1.5|Colombia|2020-03-16	0.0000673150	South America
South America|hCoV-19/Chile/LI-ISPCH-2/2020|EPI ISL 445274|B|Chile|2020-03-15	South America|hCoV-19/Colombia/RIS-INS-80245/2020|EPI ISL 456155|B.1.5|Colombia|2020-03-16	0.0002693372	South America
South America|hCoV-19/Chile/LI-ISPCH-4/2020|EPI ISL 445276|B.1.1|Chile|2020-03-15	South America|hCoV-19/Colombia/RIS-INS-80245/2020|EPI ISL 456155|B.1.5|Colombia|2020-03-16	0.0002693582	South America
South America|hCoV-19/Chile/MA-ISPCH-2/2020|EPI ISL 445269|B.1.98|Chile|2020-03-15	South America|hCoV-19/Colombia/RIS-INS-80245/2020|EPI ISL 456155|B.1.5|Colombia|2020-03-16	0.0001346441	South America
South America|hCoV-19/Chile/VS-ISPCH-1/2020|EPI ISL 445272|B.1.5|Chile|2020-03-15	South America|hCoV-19/Colombia/RIS-INS-80245/2020|EPI ISL 456155|B.1.5|Colombia|2020-03-16	0.0001346441	South America
South America|hCoV-19/Colombia/SAN-INS-80123/2020|EPI ISL 456149|B.1.1|Colombia|2020-03-15	South America|hCoV-19/Colombia/RIS-INS-80245/2020|EPI ISL 456155|B.1.5|Colombia|2020-03-16	0.0002357613	South America
South America|hCoV-19/Brazil/RJ-MD63-1b/2020|EPI ISL 528638|B.1.1.33|Brazil|2020-03-16	South America|hCoV-19/Colombia/RIS-INS-80245/2020|EPI ISL 456155|B.1.5|Colombia|2020-03-16	0.0002693295	South America
South America|hCoV-19/Chile/LI-ISPCH-1/2020|EPI ISL 445273|B.1.5|Chile|2020-03-16	South America|hCoV-19/Colombia/RIS-INS-80245/2020|EPI ISL 456155|B.1.5|Colombia|2020-03-16	0.0000673119	South America
South America|hCoV-19/Chile/LI-ISPCH-5/2020|EPI ISL 445277|B.1.1|Chile|2020-03-16	South America|hCoV-19/Colombia/RIS-INS-80245/2020|EPI ISL 456155|B.1.5|Colombia|2020-03-16	0.0002693491	South America
South America|hCoV-19/Chile/RM-ISPCH-26/2020|EPI ISL 445305|B.1|Chile|2020-03-16	South America|hCoV-19/Colombia/RIS-INS-80245/2020|EPI ISL 456155|B.1.5|Colombia|2020-03-16	0.0001683067	South America
South America|hCoV-19/Chile/RM-ISPCH-28/2020|EPI ISL 445307|B.1|Chile|2020-03-16	South America|hCoV-19/Colombia/RIS-INS-80245/2020|EPI ISL 456155|B.1.5|Colombia|2020-03-16	0.0001346423	South America
South America|hCoV-19/Chile/LI-ISPCH-6/2020|EPI ISL 445278|B.1.5|Chile|2020-03-16	South America|hCoV-19/Colombia/RIS-INS-80245/2020|EPI ISL 456155|B.1.5|Colombia|2020-03-16	0.0001009748	South America
South America|hCoV-19/Brazil/RJ-MD63-1a/2020|EPI ISL 528637|B.1.1.33|Brazil|2020-03-16	South America|hCoV-19/Colombia/RIS-INS-80245/2020|EPI ISL 456155|B.1.5|Colombia|2020-03-16	0.0003367013	South America
South America|hCoV-19/Peru/LIM-INS-143/2020|EPI ISL 536538|B.1.1.1|Peru|2020-03-16	South America|hCoV-19/Colombia/RIS-INS-80245/2020|EPI ISL 456155|B.1.5|Colombia|2020-03-16	0.0004040595	South America
South America|hCoV-19/Brazil/MG-CV21/2020|EPI ISL 429681|B.1|Brazil|2020-03-16	South America|hCoV-19/Colombia/RIS-INS-80245/2020|EPI ISL 456155|B.1.5|Colombia|2020-03-16	0.0002019777	South America
South America|hCoV-19/Chile/RM-ISPCH-30/2020|EPI ISL 445309|B.1.5|Chile|2020-03-16	South America|hCoV-19/Colombia/RIS-INS-80245/2020|EPI ISL 456155|B.1.5|Colombia|2020-03-16	0.0000673150	South America
South America|hCoV-19/Brazil/AM-02/2020|EPI ISL 417034|A.2|Brazil|2020-03-16	South America|hCoV-19/Colombia/RIS-INS-80245/2020|EPI ISL 456155|B.1.5|Colombia|2020-03-16	0.0005387660	South America
South America|hCoV-19/Brazil/MG-CV16/2020|EPI ISL 429676|B.1.1|Brazil|2020-03-16	South America|hCoV-19/Colombia/RIS-INS-80245/2020|EPI ISL 456155|B.1.5|Colombia|2020-03-16	0.0003038452	South America
South America|hCoV-19/Peru/LAM-INS-071/2020|EPI ISL 523954|B.1.1.1|Peru|2020-03-16	South America|hCoV-19/Colombia/RIS-INS-80245/2020|EPI ISL 456155|B.1.5|Colombia|2020-03-16	0.0003047399	South America
South America|hCoV-19/Peru/ANC-INS-066/2020|EPI ISL 516987|B.1.1.1|Peru|2020-03-16	South America|hCoV-19/Colombia/RIS-INS-80245/2020|EPI ISL 456155|B.1.5|Colombia|2020-03-16	0.0003050394	South America
South America|hCoV-19/Chile/RM-ISPCH-29/2020|EPI ISL 445308|B.1.5|Chile|2020-03-16	South America|hCoV-19/Colombia/RIS-INS-80245/2020|EPI ISL 456155|B.1.5|Colombia|2020-03-16	0.0000673173	South America
South America|hCoV-19/Brazil/PR-5619/2020|EPI ISL 541342|B.1|Brazil|2020-03-16	South America|hCoV-19/Colombia/RIS-INS-80245/2020|EPI ISL 456155|B.1.5|Colombia|2020-03-16	0.0002019913	South America
South America|hCoV-19/Brazil/SP-01/2020|EPI ISL 412964|B.1.5|Brazil|2020-02-25	South America|hCoV-19/Colombia/VAC-INS-79943/2020|EPI ISL 456138|B.1.5|Colombia|2020-03-16	0.0001014396	South America
South America|hCoV-19/Brazil/SP-02/2020|EPI ISL 413016|B|Brazil|2020-02-28	South America|hCoV-19/Colombia/VAC-INS-79943/2020|EPI ISL 456138|B.1.5|Colombia|2020-03-16	0.0004058884	South America
South America|hCoV-19/Brazil/SP-06/2020|EPI ISL 414015|B.1.5|Brazil|2020-02-29	South America|hCoV-19/Colombia/VAC-INS-79943/2020|EPI ISL 456138|B.1.5|Colombia|2020-03-16	0.0001014396	South America
South America|hCoV-19/Brazil/ES-225/2020|EPI ISL 415128|B.40|Brazil|2020-02-29	South America|hCoV-19/Colombia/VAC-INS-79943/2020|EPI ISL 456138|B.1.5|Colombia|2020-03-16	0.0004397634	South America
South America|hCoV-19/Argentina/PAIS-A0001/2020|EPI ISL 430793|B.1.1|Argentina|2020-03-01	South America|hCoV-19/Colombia/VAC-INS-79943/2020|EPI ISL 456138|B.1.5|Colombia|2020-03-16	0.0002756422	South America
South America|hCoV-19/Brazil/SP-03/2020|EPI ISL 414014|B.1.1|Brazil|2020-03-02	South America|hCoV-19/Colombia/VAC-INS-79943/2020|EPI ISL 456138|B.1.5|Colombia|2020-03-16	0.0002367369	South America
South America|hCoV-19/Brazil/SP-11/2020|EPI ISL 416033|B.3|Brazil|2020-03-03	South America|hCoV-19/Colombia/VAC-INS-79943/2020|EPI ISL 456138|B.1.5|Colombia|2020-03-16	0.0003043832	South America
South America|hCoV-19/Brazil/SP-07/2020|EPI ISL 416028|B.1.1|Brazil|2020-03-03	South America|hCoV-19/Colombia/VAC-INS-79943/2020|EPI ISL 456138|B.1.5|Colombia|2020-03-16	0.0002367369	South America
South America|hCoV-19/Chile/RM-ISPCH-1/2020|EPI ISL 414579|A.2|Chile|2020-03-03	South America|hCoV-19/Colombia/VAC-INS-79943/2020|EPI ISL 456138|B.1.5|Colombia|2020-03-16	0.0004735736	South America
South America|hCoV-19/Brazil/SP-09/2020|EPI ISL 416031|B.1.5|Brazil|2020-03-04	South America|hCoV-19/Colombia/VAC-INS-79943/2020|EPI ISL 456138|B.1.5|Colombia|2020-03-16	0.0001014396	South America
South America|hCoV-19/Brazil/SP-08/2020|EPI ISL 416029|B.1.1|Brazil|2020-03-04	South America|hCoV-19/Colombia/VAC-INS-79943/2020|EPI ISL 456138|B.1.5|Colombia|2020-03-16	0.0002367369	South America
South America|hCoV-19/Brazil/SP-10/2020|EPI ISL 416032|B|Brazil|2020-03-04	South America|hCoV-19/Colombia/VAC-INS-79943/2020|EPI ISL 456138|B.1.5|Colombia|2020-03-16	0.0003382094	South America
South America|hCoV-19/Brazil/SP-04/2020|EPI ISL 414017|B.1.1|Brazil|2020-03-04	South America|hCoV-19/Colombia/VAC-INS-79943/2020|EPI ISL 456138|B.1.5|Colombia|2020-03-16	0.0002367369	South America
South America|hCoV-19/Brazil/SP-12/2020|EPI ISL 416034|B.1.1|Brazil|2020-03-04	South America|hCoV-19/Colombia/VAC-INS-79943/2020|EPI ISL 456138|B.1.5|Colombia|2020-03-16	0.0002705822	South America
South America|hCoV-19/Brazil/RJ-314/2020|EPI ISL 414045|B.1.5|Brazil|2020-03-04	South America|hCoV-19/Colombia/VAC-INS-79943/2020|EPI ISL 456138|B.1.5|Colombia|2020-03-16	0.0001014430	South America
South America|hCoV-19/Brazil/BA-312/2020|EPI ISL 415105|B.1.1|Brazil|2020-03-04	South America|hCoV-19/Colombia/VAC-INS-79943/2020|EPI ISL 456138|B.1.5|Colombia|2020-03-16	0.0002706026	South America
South America|hCoV-19/Brazil/SP-13/2020|EPI ISL 416035|B.1.1|Brazil|2020-03-05	South America|hCoV-19/Colombia/VAC-INS-79943/2020|EPI ISL 456138|B.1.5|Colombia|2020-03-16	0.0002367369	South America
South America|hCoV-19/Chile/LL-ISPCH-1/2020|EPI ISL 445246|B.1.5|Chile|2020-03-05	South America|hCoV-19/Colombia/VAC-INS-79943/2020|EPI ISL 456138|B.1.5|Colombia|2020-03-16	0.0001014396	South America
South America|hCoV-19/Chile/RM-ISPCH-2/2020|EPI ISL 414580|B.1.1|Chile|2020-03-05	South America|hCoV-19/Colombia/VAC-INS-79943/2020|EPI ISL 456138|B.1.5|Colombia|2020-03-16	0.0002367369	South America
South America|hCoV-19/Brazil/RJ-352/2020|EPI ISL 427299|A.2|Brazil|2020-03-05	South America|hCoV-19/Colombia/VAC-INS-79943/2020|EPI ISL 456138|B.1.5|Colombia|2020-03-16	0.0005074248	South America
South America|hCoV-19/Brazil/BA-510/2020|EPI ISL 427293|B.1.1|Brazil|2020-03-06	South America|hCoV-19/Colombia/VAC-INS-79943/2020|EPI ISL 456138|B.1.5|Colombia|2020-03-16	0.0002705752	South America
South America|hCoV-19/Chile/RM-MSHS-op2d1/2020|EPI ISL 415658|A.2|Chile|2020-03-06	South America|hCoV-19/Colombia/VAC-INS-79943/2020|EPI ISL 456138|B.1.5|Colombia|2020-03-16	0.0004735736	South America
South America|hCoV-19/Peru/ARE-INS-026/2020|EPI ISL 491431|B.1|Peru|2020-03-06	South America|hCoV-19/Colombia/VAC-INS-79943/2020|EPI ISL 456138|B.1.5|Colombia|2020-03-16	0.0001702267	South America
South America|hCoV-19/Chile/RM-ISPCH-3/2020|EPI ISL 445245|A.2|Chile|2020-03-06	South America|hCoV-19/Colombia/VAC-INS-79943/2020|EPI ISL 456138|B.1.5|Colombia|2020-03-16	0.0004735736	South America
South America|hCoV-19/Colombia/DC-INS-78390/2020|EPI ISL 418262|B.1.1|Colombia|2020-03-06	South America|hCoV-19/Colombia/VAC-INS-79943/2020|EPI ISL 456138|B.1.5|Colombia|2020-03-16	0.0002429137	South America
South America|hCoV-19/Argentina/C121/2020|EPI ISL 420600|B.1.1|Argentina|2020-03-07	South America|hCoV-19/Colombia/VAC-INS-79943/2020|EPI ISL 456138|B.1.5|Colombia|2020-03-16	0.0002029128	South America
South America|hCoV-19/Chile/RM-MSHS-op3d1/2020|EPI ISL 415660|A.2|Chile|2020-03-07	South America|hCoV-19/Colombia/VAC-INS-79943/2020|EPI ISL 456138|B.1.5|Colombia|2020-03-16	0.0004735576	South America
South America|hCoV-19/Peru/ARE-INS-087/2020|EPI ISL 516626|B.1|Peru|2020-03-07	South America|hCoV-19/Colombia/VAC-INS-79943/2020|EPI ISL 456138|B.1.5|Colombia|2020-03-16	0.0002042863	South America
South America|hCoV-19/Chile/RM-MSHS-op4d1/2020|EPI ISL 415661|A.2|Chile|2020-03-08	South America|hCoV-19/Colombia/VAC-INS-79943/2020|EPI ISL 456138|B.1.5|Colombia|2020-03-16	0.0004735736	South America
South America|hCoV-19/Chile/RM-ISPCH-4/2020|EPI ISL 445247|A.2|Chile|2020-03-08	South America|hCoV-19/Colombia/VAC-INS-79943/2020|EPI ISL 456138|B.1.5|Colombia|2020-03-16	0.0005413019	South America
South America|hCoV-19/Brazil/MG-CV4/2020|EPI ISL 429667|B.1.255|Brazil|2020-03-09	South America|hCoV-19/Colombia/VAC-INS-79943/2020|EPI ISL 456138|B.1.5|Colombia|2020-03-16	0.0002029023	South America
South America|hCoV-19/Chile/RM-ISPCH-6/2020|EPI ISL 445249|B|Chile|2020-03-09	South America|hCoV-19/Colombia/VAC-INS-79943/2020|EPI ISL 456138|B.1.5|Colombia|2020-03-16	0.0003043960	South America
South America|hCoV-19/Chile/RM-ISPCH-9/2020|EPI ISL 445252|B.1.5|Chile|2020-03-09	South America|hCoV-19/Colombia/VAC-INS-79943/2020|EPI ISL 456138|B.1.5|Colombia|2020-03-16	0.0001014417	South America
South America|hCoV-19/Chile/RM-ISPCH-7/2020|EPI ISL 445250|B.1.5|Chile|2020-03-09	South America|hCoV-19/Colombia/VAC-INS-79943/2020|EPI ISL 456138|B.1.5|Colombia|2020-03-16	0.0000676231	South America
South America|hCoV-19/Peru/HUC-INS-008/2020|EPI ISL 489839|B.1.5|Peru|2020-03-09	South America|hCoV-19/Colombia/VAC-INS-79943/2020|EPI ISL 456138|B.1.5|Colombia|2020-03-16	0.0000680811	South America
South America|hCoV-19/Peru/ICA-INS-012/2020|EPI ISL 489989|B.1.5|Peru|2020-03-09	South America|hCoV-19/Colombia/VAC-INS-79943/2020|EPI ISL 456138|B.1.5|Colombia|2020-03-16	0.0001021266	South America
South America|hCoV-19/Chile/RM-ISPCH-5/2020|EPI ISL 445248|B.1.5|Chile|2020-03-09	South America|hCoV-19/Colombia/VAC-INS-79943/2020|EPI ISL 456138|B.1.5|Colombia|2020-03-16	0.0000676254	South America
South America|hCoV-19/Brazil/SP-L12-CD28/2020|EPI ISL 476221|B.1.1.33|Brazil|2020-03-09	South America|hCoV-19/Colombia/VAC-INS-79943/2020|EPI ISL 456138|B.1.5|Colombia|2020-03-16	0.0002732420	South America
South America|hCoV-19/Ecuador/HEE-01/2020|EPI ISL 417482|B|Ecuador|2020-03-09	South America|hCoV-19/Colombia/VAC-INS-79943/2020|EPI ISL 456138|B.1.5|Colombia|2020-03-16	0.0002814151	South America
South America|hCoV-19/Chile/RM-ISPCH-8/2020|EPI ISL 445251|B.1.1|Chile|2020-03-10	South America|hCoV-19/Colombia/VAC-INS-79943/2020|EPI ISL 456138|B.1.5|Colombia|2020-03-16	0.0003043897	South America
South America|hCoV-19/Peru/LIM-010/2020|EPI ISL 415787|B.1.1|Peru|2020-03-10	South America|hCoV-19/Colombia/VAC-INS-79943/2020|EPI ISL 456138|B.1.5|Colombia|2020-03-16	0.0002705695	South America
South America|hCoV-19/Chile/RM-ISPCH-16/2020|EPI ISL 445259|A.2|Chile|2020-03-10	South America|hCoV-19/Colombia/VAC-INS-79943/2020|EPI ISL 456138|B.1.5|Colombia|2020-03-16	0.0004735576	South America
South America|hCoV-19/Chile/RM-ISPCH-10/2020|EPI ISL 445253|B.1.255|Chile|2020-03-10	South America|hCoV-19/Colombia/VAC-INS-79943/2020|EPI ISL 456138|B.1.5|Colombia|2020-03-16	0.0001690814	South America
South America|hCoV-19/Chile/RM-ISPCH-12/2020|EPI ISL 445255|B.1.1.10|Chile|2020-03-10	South America|hCoV-19/Colombia/VAC-INS-79943/2020|EPI ISL 456138|B.1.5|Colombia|2020-03-16	0.0003043975	South America
South America|hCoV-19/Brazil/SC-769/2020|EPI ISL 427306|B.1|Brazil|2020-03-10	South America|hCoV-19/Colombia/VAC-INS-79943/2020|EPI ISL 456138|B.1.5|Colombia|2020-03-16	0.0001690814	South America
South America|hCoV-19/Brazil/SC-766/2020|EPI ISL 427305|B.6|Brazil|2020-03-10	South America|hCoV-19/Colombia/VAC-INS-79943/2020|EPI ISL 456138|B.1.5|Colombia|2020-03-16	0.0004397223	South America
South America|hCoV-19/Peru/LIM-INS-016/2020|EPI ISL 490315|B.1.1|Peru|2020-03-10	South America|hCoV-19/Colombia/VAC-INS-79943/2020|EPI ISL 456138|B.1.5|Colombia|2020-03-16	0.0002724154	South America
South America|hCoV-19/Chile/RM-ISPCH-13/2020|EPI ISL 445256|B.1.1|Chile|2020-03-10	South America|hCoV-19/Colombia/VAC-INS-79943/2020|EPI ISL 456138|B.1.5|Colombia|2020-03-16	0.0003044387	South America
South America|hCoV-19/Chile/RM-ISPCH-18/2020|EPI ISL 445261|B.1.5|Chile|2020-03-11	South America|hCoV-19/Colombia/VAC-INS-79943/2020|EPI ISL 456138|B.1.5|Colombia|2020-03-16	0.0001014417	South America
South America|hCoV-19/Peru/LIM-INS-160/2020|EPI ISL 536553|B.1.5|Peru|2020-03-11	South America|hCoV-19/Colombia/VAC-INS-79943/2020|EPI ISL 456138|B.1.5|Colombia|2020-03-16	0.0002705808	South America
South America|hCoV-19/Chile/BI-ISPCH-3/2020|EPI ISL 445332|B.1.5|Chile|2020-03-11	South America|hCoV-19/Colombia/VAC-INS-79943/2020|EPI ISL 456138|B.1.5|Colombia|2020-03-16	0.0001352586	South America
South America|hCoV-19/Chile/RM-ISPCH-22/2020|EPI ISL 445265|B.1.5|Chile|2020-03-11	South America|hCoV-19/Colombia/VAC-INS-79943/2020|EPI ISL 456138|B.1.5|Colombia|2020-03-16	0.0000676231	South America
South America|hCoV-19/Brazil/RJ-477/2020|EPI ISL 427300|B.1.1|Brazil|2020-03-11	South America|hCoV-19/Colombia/VAC-INS-79943/2020|EPI ISL 456138|B.1.5|Colombia|2020-03-16	0.0002367431	South America
South America|hCoV-19/Chile/RM-ISPCH-19/2020|EPI ISL 445262|B.1.5|Chile|2020-03-11	South America|hCoV-19/Colombia/VAC-INS-79943/2020|EPI ISL 456138|B.1.5|Colombia|2020-03-16	0.0001352621	South America
South America|hCoV-19/Brazil/RJ-477i/2020|EPI ISL 427301|B.1.1|Brazil|2020-03-11	South America|hCoV-19/Colombia/VAC-INS-79943/2020|EPI ISL 456138|B.1.5|Colombia|2020-03-16	0.0002367431	South America
South America|hCoV-19/Peru/LIM-INS-011/2020|EPI ISL 489988|A.2|Peru|2020-03-11	South America|hCoV-19/Colombia/VAC-INS-79943/2020|EPI ISL 456138|B.1.5|Colombia|2020-03-16	0.0004767662	South America
South America|hCoV-19/Peru/LIM-INS-015/2020|EPI ISL 490209|B.1.5|Peru|2020-03-11	South America|hCoV-19/Colombia/VAC-INS-79943/2020|EPI ISL 456138|B.1.5|Colombia|2020-03-16	0.0002383456	South America
South America|hCoV-19/Peru/LIM-INS-006/2020|EPI ISL 489838|B.1.1|Peru|2020-03-11	South America|hCoV-19/Colombia/VAC-INS-79943/2020|EPI ISL 456138|B.1.5|Colombia|2020-03-16	0.0002383406	South America
South America|hCoV-19/Chile/RM-ISPCH-15/2020|EPI ISL 445258|A.2|Chile|2020-03-11	South America|hCoV-19/Colombia/VAC-INS-79943/2020|EPI ISL 456138|B.1.5|Colombia|2020-03-16	0.0004735736	South America
South America|hCoV-19/Chile/RM-ISPCH-17/2020|EPI ISL 445260|A.2|Chile|2020-03-11	South America|hCoV-19/Colombia/VAC-INS-79943/2020|EPI ISL 456138|B.1.5|Colombia|2020-03-16	0.0005412511	South America
South America|hCoV-19/Chile/RM-ISPCH-20/2020|EPI ISL 445263|B.1.5|Chile|2020-03-11	South America|hCoV-19/Colombia/VAC-INS-79943/2020|EPI ISL 456138|B.1.5|Colombia|2020-03-16	0.0000676277	South America
South America|hCoV-19/Brazil/MG-CV12/2020|EPI ISL 429674|B.1|Brazil|2020-03-11	South America|hCoV-19/Colombia/VAC-INS-79943/2020|EPI ISL 456138|B.1.5|Colombia|2020-03-16	0.0002844236	South America
South America|hCoV-19/Chile/BI-ISPCH-2/2020|EPI ISL 445331|B.1.1|Chile|2020-03-12	South America|hCoV-19/Colombia/VAC-INS-79943/2020|EPI ISL 456138|B.1.5|Colombia|2020-03-16	0.0002367429	South America
South America|hCoV-19/Chile/BI-ISPCH-2-2/2020|EPI ISL 445333|B.1.5|Chile|2020-03-12	South America|hCoV-19/Colombia/VAC-INS-79943/2020|EPI ISL 456138|B.1.5|Colombia|2020-03-16	0.0001014369	South America
South America|hCoV-19/Chile/RM-ISPCH-21/2020|EPI ISL 445264|B.1.1.10|Chile|2020-03-12	South America|hCoV-19/Colombia/VAC-INS-79943/2020|EPI ISL 456138|B.1.5|Colombia|2020-03-16	0.0003043975	South America
South America|hCoV-19/Brazil/SE-6535/2020|EPI ISL 541375|B.1.5|Brazil|2020-03-12	South America|hCoV-19/Colombia/VAC-INS-79943/2020|EPI ISL 456138|B.1.5|Colombia|2020-03-16	0.0001014417	South America
South America|hCoV-19/Brazil/SC-770/2020|EPI ISL 541370|B.1.1.33|Brazil|2020-03-12	South America|hCoV-19/Colombia/VAC-INS-79943/2020|EPI ISL 456138|B.1.5|Colombia|2020-03-16	0.0003044078	South America
South America|hCoV-19/Chile/ML-CMM-25343/2020|EPI ISL 459863|A|Chile|2020-03-12	South America|hCoV-19/Colombia/VAC-INS-79943/2020|EPI ISL 456138|B.1.5|Colombia|2020-03-16	0.0003043880	South America
South America|hCoV-19/Colombia/DC-INS-79190/2020|EPI ISL 456120|B.1.5|Colombia|2020-03-12	South America|hCoV-19/Colombia/VAC-INS-79943/2020|EPI ISL 456138|B.1.5|Colombia|2020-03-16	0.0001021448	South America
South America|hCoV-19/Brazil/UN-HIAE-SP03/2020|EPI ISL 486427|B.1.1.33|Brazil|2020-03-13	South America|hCoV-19/Colombia/VAC-INS-79943/2020|EPI ISL 456138|B.1.5|Colombia|2020-03-16	0.0003720483	South America
South America|hCoV-19/Peru/LIM-INS-150/2020|EPI ISL 536545|B|Peru|2020-03-13	South America|hCoV-19/Colombia/VAC-INS-79943/2020|EPI ISL 456138|B.1.5|Colombia|2020-03-16	0.0003720561	South America
South America|hCoV-19/Chile/BI-ISPCH-1/2020|EPI ISL 445271|B.1.1|Chile|2020-03-13	South America|hCoV-19/Colombia/VAC-INS-79943/2020|EPI ISL 456138|B.1.5|Colombia|2020-03-16	0.0002367431	South America
South America|hCoV-19/Aruba/AW-RIVM-10101/2020|EPI ISL 547445|B.40|Aruba|2020-03-13	South America|hCoV-19/Colombia/VAC-INS-79943/2020|EPI ISL 456138|B.1.5|Colombia|2020-03-16	0.0004397337	South America
South America|hCoV-19/Brazil/MG-CV6/2020|EPI ISL 429669|B.1|Brazil|2020-03-13	South America|hCoV-19/Colombia/VAC-INS-79943/2020|EPI ISL 456138|B.1.5|Colombia|2020-03-16	0.0002029023	South America
South America|hCoV-19/Brazil/DF-615i/2020|EPI ISL 427294|B.1.1.33|Brazil|2020-03-13	South America|hCoV-19/Colombia/VAC-INS-79943/2020|EPI ISL 456138|B.1.5|Colombia|2020-03-16	0.0002705625	South America
South America|hCoV-19/Brazil/SC-771/2020|EPI ISL 541371|B.1.5|Brazil|2020-03-13	South America|hCoV-19/Colombia/VAC-INS-79943/2020|EPI ISL 456138|B.1.5|Colombia|2020-03-16	0.0001353325	South America
South America|hCoV-19/Peru/LAM-INS-073/2020|EPI ISL 523994|B.1.1|Peru|2020-03-13	South America|hCoV-19/Colombia/VAC-INS-79943/2020|EPI ISL 456138|B.1.5|Colombia|2020-03-16	0.0003064517	South America
South America|hCoV-19/Peru/CAJ-INS-061/2020|EPI ISL 517770|B.1.1.1|Peru|2020-03-13	South America|hCoV-19/Colombia/VAC-INS-79943/2020|EPI ISL 456138|B.1.5|Colombia|2020-03-16	0.0003405300	South America
South America|hCoV-19/Brazil/DF-0001/2020|EPI ISL 426580|B.1.1|Brazil|2020-03-13	South America|hCoV-19/Colombia/VAC-INS-79943/2020|EPI ISL 456138|B.1.5|Colombia|2020-03-16	0.0002381380	South America
South America|hCoV-19/Brazil/GO-0207/2020|EPI ISL 470574|B.40|Brazil|2020-03-13	South America|hCoV-19/Colombia/VAC-INS-79943/2020|EPI ISL 456138|B.1.5|Colombia|2020-03-16	0.0004127528	South America
South America|hCoV-19/Brazil/MG-CV8/2020|EPI ISL 429671|B.1.1|Brazil|2020-03-13	South America|hCoV-19/Colombia/VAC-INS-79943/2020|EPI ISL 456138|B.1.5|Colombia|2020-03-16	0.0004505955	South America
South America|hCoV-19/Chile/MA-ISPCH-1/2020|EPI ISL 445268|B.1.98|Chile|2020-03-14	South America|hCoV-19/Colombia/VAC-INS-79943/2020|EPI ISL 456138|B.1.5|Colombia|2020-03-16	0.0001352557	South America
South America|hCoV-19/Brazil/RN-IEC-162277/2020|EPI ISL 524798|B.1.1.33|Brazil|2020-03-14	South America|hCoV-19/Colombia/VAC-INS-79943/2020|EPI ISL 456138|B.1.5|Colombia|2020-03-16	0.0002705625	South America
South America|hCoV-19/Peru/LIM-INS-159/2020|EPI ISL 536552|B.1.1|Peru|2020-03-14	South America|hCoV-19/Colombia/VAC-INS-79943/2020|EPI ISL 456138|B.1.5|Colombia|2020-03-16	0.0002029128	South America
South America|hCoV-19/Peru/LIM-INS-147/2020|EPI ISL 536542|B.1.1|Peru|2020-03-14	South America|hCoV-19/Colombia/VAC-INS-79943/2020|EPI ISL 456138|B.1.5|Colombia|2020-03-16	0.0002705625	South America
South America|hCoV-19/Chile/RM-CMM-23741/2020|EPI ISL 468752|B.1.1.33|Chile|2020-03-14	South America|hCoV-19/Colombia/VAC-INS-79943/2020|EPI ISL 456138|B.1.5|Colombia|2020-03-16	0.0002705625	South America
South America|hCoV-19/Chile/AR-ISPCH-1/2020|EPI ISL 445270|B.1.1|Chile|2020-03-14	South America|hCoV-19/Colombia/VAC-INS-79943/2020|EPI ISL 456138|B.1.5|Colombia|2020-03-16	0.0002705822	South America
South America|hCoV-19/Chile/VS-ISPCH-2/2020|EPI ISL 445285|B.1.255|Chile|2020-03-14	South America|hCoV-19/Colombia/VAC-INS-79943/2020|EPI ISL 456138|B.1.5|Colombia|2020-03-16	0.0001690872	South America
South America|hCoV-19/Chile/RM-ISPCH-24/2020|EPI ISL 445303|B|Chile|2020-03-14	South America|hCoV-19/Colombia/VAC-INS-79943/2020|EPI ISL 456138|B.1.5|Colombia|2020-03-16	0.0003720813	South America
South America|hCoV-19/Colombia/ATL-INS-79743/2020|EPI ISL 456145|B.1.5|Colombia|2020-03-14	South America|hCoV-19/Colombia/VAC-INS-79943/2020|EPI ISL 456138|B.1.5|Colombia|2020-03-16	0.0000682926	South America
South America|hCoV-19/Brazil/MG-0211/2020|EPI ISL 470578|B.1.1|Brazil|2020-03-14	South America|hCoV-19/Colombia/VAC-INS-79943/2020|EPI ISL 456138|B.1.5|Colombia|2020-03-16	0.0002432174	South America
South America|hCoV-19/Colombia/VAC-INS-79773/2020|EPI ISL 456134|B.1.5|Colombia|2020-03-14	South America|hCoV-19/Colombia/VAC-INS-79943/2020|EPI ISL 456138|B.1.5|Colombia|2020-03-16	0.0000693798	South America
South America|hCoV-19/Colombia/VAC-INS-79779/2020|EPI ISL 456135|B.1.5|Colombia|2020-03-14	South America|hCoV-19/Colombia/VAC-INS-79943/2020|EPI ISL 456138|B.1.5|Colombia|2020-03-16	0.0000694401	South America
South America|hCoV-19/Brazil/MG-0212/2020|EPI ISL 470579|B.1.5|Brazil|2020-03-14	South America|hCoV-19/Colombia/VAC-INS-79943/2020|EPI ISL 456138|B.1.5|Colombia|2020-03-16	0.0001065624	South America
South America|hCoV-19/Brazil/CE-L10-CD171/2020|EPI ISL 476184|B.1.5|Brazil|2020-03-14	South America|hCoV-19/Colombia/VAC-INS-79943/2020|EPI ISL 456138|B.1.5|Colombia|2020-03-16	0.0001789791	South America
South America|hCoV-19/Colombia/VAC-INS-79929/2020|EPI ISL 456136|B.1|Colombia|2020-03-14	South America|hCoV-19/Colombia/VAC-INS-79943/2020|EPI ISL 456138|B.1.5|Colombia|2020-03-16	0.0001419516	South America
South America|hCoV-19/Chile/BI-CMM-25338/2020|EPI ISL 468760|B.1.1|Chile|2020-03-15	South America|hCoV-19/Colombia/VAC-INS-79943/2020|EPI ISL 456138|B.1.5|Colombia|2020-03-16	0.0002367432	South America
South America|hCoV-19/Chile/LI-ISPCH-3/2020|EPI ISL 445275|B.1.1|Chile|2020-03-15	South America|hCoV-19/Colombia/VAC-INS-79943/2020|EPI ISL 456138|B.1.5|Colombia|2020-03-16	0.0002705822	South America
South America|hCoV-19/Colombia/VAC-INS-79965/2020|EPI ISL 456150|B.1.5|Colombia|2020-03-15	South America|hCoV-19/Colombia/VAC-INS-79943/2020|EPI ISL 456138|B.1.5|Colombia|2020-03-16	0.0001352586	South America
South America|hCoV-19/Chile/RM-CMM-27991/2020|EPI ISL 459857|B.1.5|Chile|2020-03-15	South America|hCoV-19/Colombia/VAC-INS-79943/2020|EPI ISL 456138|B.1.5|Colombia|2020-03-16	0.0000676231	South America
South America|hCoV-19/Chile/LI-ISPCH-2/2020|EPI ISL 445274|B|Chile|2020-03-15	South America|hCoV-19/Colombia/VAC-INS-79943/2020|EPI ISL 456138|B.1.5|Colombia|2020-03-16	0.0002705702	South America
South America|hCoV-19/Chile/LI-ISPCH-4/2020|EPI ISL 445276|B.1.1|Chile|2020-03-15	South America|hCoV-19/Colombia/VAC-INS-79943/2020|EPI ISL 456138|B.1.5|Colombia|2020-03-16	0.0002705914	South America
South America|hCoV-19/Chile/MA-ISPCH-2/2020|EPI ISL 445269|B.1.98|Chile|2020-03-15	South America|hCoV-19/Colombia/VAC-INS-79943/2020|EPI ISL 456138|B.1.5|Colombia|2020-03-16	0.0001352604	South America
South America|hCoV-19/Chile/VS-ISPCH-1/2020|EPI ISL 445272|B.1.5|Chile|2020-03-15	South America|hCoV-19/Colombia/VAC-INS-79943/2020|EPI ISL 456138|B.1.5|Colombia|2020-03-16	0.0001352604	South America
South America|hCoV-19/Colombia/SAN-INS-80123/2020|EPI ISL 456149|B.1.1|Colombia|2020-03-15	South America|hCoV-19/Colombia/VAC-INS-79943/2020|EPI ISL 456138|B.1.5|Colombia|2020-03-16	0.0002368410	South America
South America|hCoV-19/Brazil/RJ-MD63-1b/2020|EPI ISL 528638|B.1.1.33|Brazil|2020-03-16	South America|hCoV-19/Colombia/VAC-INS-79943/2020|EPI ISL 456138|B.1.5|Colombia|2020-03-16	0.0002705625	South America
South America|hCoV-19/Chile/LI-ISPCH-1/2020|EPI ISL 445273|B.1.5|Chile|2020-03-16	South America|hCoV-19/Colombia/VAC-INS-79943/2020|EPI ISL 456138|B.1.5|Colombia|2020-03-16	0.0001352586	South America
South America|hCoV-19/Chile/LI-ISPCH-5/2020|EPI ISL 445277|B.1.1|Chile|2020-03-16	South America|hCoV-19/Colombia/VAC-INS-79943/2020|EPI ISL 456138|B.1.5|Colombia|2020-03-16	0.0002705822	South America
South America|hCoV-19/Chile/RM-ISPCH-26/2020|EPI ISL 445305|B.1|Chile|2020-03-16	South America|hCoV-19/Colombia/VAC-INS-79943/2020|EPI ISL 456138|B.1.5|Colombia|2020-03-16	0.0001690770	South America
South America|hCoV-19/Chile/RM-ISPCH-28/2020|EPI ISL 445307|B.1|Chile|2020-03-16	South America|hCoV-19/Colombia/VAC-INS-79943/2020|EPI ISL 456138|B.1.5|Colombia|2020-03-16	0.0001352586	South America
South America|hCoV-19/Chile/LI-ISPCH-6/2020|EPI ISL 445278|B.1.5|Chile|2020-03-16	South America|hCoV-19/Colombia/VAC-INS-79943/2020|EPI ISL 456138|B.1.5|Colombia|2020-03-16	0.0001014369	South America
South America|hCoV-19/Brazil/RJ-MD63-1a/2020|EPI ISL 528637|B.1.1.33|Brazil|2020-03-16	South America|hCoV-19/Colombia/VAC-INS-79943/2020|EPI ISL 456138|B.1.5|Colombia|2020-03-16	0.0003382429	South America
South America|hCoV-19/Peru/LIM-INS-143/2020|EPI ISL 536538|B.1.1.1|Peru|2020-03-16	South America|hCoV-19/Colombia/VAC-INS-79943/2020|EPI ISL 456138|B.1.5|Colombia|2020-03-16	0.0004059095	South America
South America|hCoV-19/Brazil/MG-CV21/2020|EPI ISL 429681|B.1|Brazil|2020-03-16	South America|hCoV-19/Colombia/VAC-INS-79943/2020|EPI ISL 456138|B.1.5|Colombia|2020-03-16	0.0002029023	South America
South America|hCoV-19/Chile/RM-ISPCH-30/2020|EPI ISL 445309|B.1.5|Chile|2020-03-16	South America|hCoV-19/Colombia/VAC-INS-79943/2020|EPI ISL 456138|B.1.5|Colombia|2020-03-16	0.0000676231	South America
South America|hCoV-19/Brazil/AM-02/2020|EPI ISL 417034|A.2|Brazil|2020-03-16	South America|hCoV-19/Colombia/VAC-INS-79943/2020|EPI ISL 456138|B.1.5|Colombia|2020-03-16	0.0005412328	South America
South America|hCoV-19/Brazil/MG-CV16/2020|EPI ISL 429676|B.1.1|Brazil|2020-03-16	South America|hCoV-19/Colombia/VAC-INS-79943/2020|EPI ISL 456138|B.1.5|Colombia|2020-03-16	0.0003391791	South America
South America|hCoV-19/Peru/LAM-INS-071/2020|EPI ISL 523954|B.1.1.1|Peru|2020-03-16	South America|hCoV-19/Colombia/VAC-INS-79943/2020|EPI ISL 456138|B.1.5|Colombia|2020-03-16	0.0003401825	South America
South America|hCoV-19/Peru/ANC-INS-066/2020|EPI ISL 516987|B.1.1.1|Peru|2020-03-16	South America|hCoV-19/Colombia/VAC-INS-79943/2020|EPI ISL 456138|B.1.5|Colombia|2020-03-16	0.0003405184	South America
South America|hCoV-19/Chile/RM-ISPCH-29/2020|EPI ISL 445308|B.1.5|Chile|2020-03-16	South America|hCoV-19/Colombia/VAC-INS-79943/2020|EPI ISL 456138|B.1.5|Colombia|2020-03-16	0.0000676254	South America
South America|hCoV-19/Brazil/PR-5619/2020|EPI ISL 541342|B.1|Brazil|2020-03-16	South America|hCoV-19/Colombia/VAC-INS-79943/2020|EPI ISL 456138|B.1.5|Colombia|2020-03-16	0.0002029160	South America
South America|hCoV-19/Colombia/RIS-INS-80245/2020|EPI ISL 456155|B.1.5|Colombia|2020-03-16	South America|hCoV-19/Colombia/VAC-INS-79943/2020|EPI ISL 456138|B.1.5|Colombia|2020-03-16	0.0001352861	South America
South America|hCoV-19/Brazil/SP-01/2020|EPI ISL 412964|B.1.5|Brazil|2020-02-25	South America|hCoV-19/Colombia/BOL-INS-80191/2020|EPI ISL 456122|B.1|Colombia|2020-03-16	0.0000689200	South America
South America|hCoV-19/Brazil/SP-02/2020|EPI ISL 413016|B|Brazil|2020-02-28	South America|hCoV-19/Colombia/BOL-INS-80191/2020|EPI ISL 456122|B.1|Colombia|2020-03-16	0.0003791837	South America
South America|hCoV-19/Brazil/SP-06/2020|EPI ISL 414015|B.1.5|Brazil|2020-02-29	South America|hCoV-19/Colombia/BOL-INS-80191/2020|EPI ISL 456122|B.1|Colombia|2020-03-16	0.0000689200	South America
South America|hCoV-19/Brazil/ES-225/2020|EPI ISL 415128|B.40|Brazil|2020-02-29	South America|hCoV-19/Colombia/BOL-INS-80191/2020|EPI ISL 456122|B.1|Colombia|2020-03-16	0.0004137038	South America
South America|hCoV-19/Argentina/PAIS-A0001/2020|EPI ISL 430793|B.1.1|Argentina|2020-03-01	South America|hCoV-19/Colombia/BOL-INS-80191/2020|EPI ISL 456122|B.1|Colombia|2020-03-16	0.0002443366	South America
South America|hCoV-19/Brazil/SP-03/2020|EPI ISL 414014|B.1.1|Brazil|2020-03-02	South America|hCoV-19/Colombia/BOL-INS-80191/2020|EPI ISL 456122|B.1|Colombia|2020-03-16	0.0002067996	South America
South America|hCoV-19/Brazil/SP-11/2020|EPI ISL 416033|B.3|Brazil|2020-03-03	South America|hCoV-19/Colombia/BOL-INS-80191/2020|EPI ISL 456122|B.1|Colombia|2020-03-16	0.0002757394	South America
South America|hCoV-19/Brazil/SP-07/2020|EPI ISL 416028|B.1.1|Brazil|2020-03-03	South America|hCoV-19/Colombia/BOL-INS-80191/2020|EPI ISL 456122|B.1|Colombia|2020-03-16	0.0002067996	South America
South America|hCoV-19/Chile/RM-ISPCH-1/2020|EPI ISL 414579|A.2|Chile|2020-03-03	South America|hCoV-19/Colombia/BOL-INS-80191/2020|EPI ISL 456122|B.1|Colombia|2020-03-16	0.0004481620	South America
South America|hCoV-19/Brazil/SP-09/2020|EPI ISL 416031|B.1.5|Brazil|2020-03-04	South America|hCoV-19/Colombia/BOL-INS-80191/2020|EPI ISL 456122|B.1|Colombia|2020-03-16	0.0000689200	South America
South America|hCoV-19/Brazil/SP-08/2020|EPI ISL 416029|B.1.1|Brazil|2020-03-04	South America|hCoV-19/Colombia/BOL-INS-80191/2020|EPI ISL 456122|B.1|Colombia|2020-03-16	0.0002067996	South America
South America|hCoV-19/Brazil/SP-10/2020|EPI ISL 416032|B|Brazil|2020-03-04	South America|hCoV-19/Colombia/BOL-INS-80191/2020|EPI ISL 456122|B.1|Colombia|2020-03-16	0.0003102123	South America
South America|hCoV-19/Brazil/SP-04/2020|EPI ISL 414017|B.1.1|Brazil|2020-03-04	South America|hCoV-19/Colombia/BOL-INS-80191/2020|EPI ISL 456122|B.1|Colombia|2020-03-16	0.0002067996	South America
South America|hCoV-19/Brazil/SP-12/2020|EPI ISL 416034|B.1.1|Brazil|2020-03-04	South America|hCoV-19/Colombia/BOL-INS-80191/2020|EPI ISL 456122|B.1|Colombia|2020-03-16	0.0002412896	South America
South America|hCoV-19/Brazil/RJ-314/2020|EPI ISL 414045|B.1.5|Brazil|2020-03-04	South America|hCoV-19/Colombia/BOL-INS-80191/2020|EPI ISL 456122|B.1|Colombia|2020-03-16	0.0000689223	South America
South America|hCoV-19/Brazil/BA-312/2020|EPI ISL 415105|B.1.1|Brazil|2020-03-04	South America|hCoV-19/Colombia/BOL-INS-80191/2020|EPI ISL 456122|B.1|Colombia|2020-03-16	0.0002413081	South America
South America|hCoV-19/Brazil/SP-13/2020|EPI ISL 416035|B.1.1|Brazil|2020-03-05	South America|hCoV-19/Colombia/BOL-INS-80191/2020|EPI ISL 456122|B.1|Colombia|2020-03-16	0.0002067996	South America
South America|hCoV-19/Chile/LL-ISPCH-1/2020|EPI ISL 445246|B.1.5|Chile|2020-03-05	South America|hCoV-19/Colombia/BOL-INS-80191/2020|EPI ISL 456122|B.1|Colombia|2020-03-16	0.0000689200	South America
South America|hCoV-19/Chile/RM-ISPCH-2/2020|EPI ISL 414580|B.1.1|Chile|2020-03-05	South America|hCoV-19/Colombia/BOL-INS-80191/2020|EPI ISL 456122|B.1|Colombia|2020-03-16	0.0002067996	South America
South America|hCoV-19/Brazil/RJ-352/2020|EPI ISL 427299|A.2|Brazil|2020-03-05	South America|hCoV-19/Colombia/BOL-INS-80191/2020|EPI ISL 456122|B.1|Colombia|2020-03-16	0.0004826598	South America
South America|hCoV-19/Brazil/BA-510/2020|EPI ISL 427293|B.1.1|Brazil|2020-03-06	South America|hCoV-19/Colombia/BOL-INS-80191/2020|EPI ISL 456122|B.1|Colombia|2020-03-16	0.0002412832	South America
South America|hCoV-19/Chile/RM-MSHS-op2d1/2020|EPI ISL 415658|A.2|Chile|2020-03-06	South America|hCoV-19/Colombia/BOL-INS-80191/2020|EPI ISL 456122|B.1|Colombia|2020-03-16	0.0004481620	South America
South America|hCoV-19/Peru/ARE-INS-026/2020|EPI ISL 491431|B.1|Peru|2020-03-06	South America|hCoV-19/Colombia/BOL-INS-80191/2020|EPI ISL 456122|B.1|Colombia|2020-03-16	0.0001388045	South America
South America|hCoV-19/Chile/RM-ISPCH-3/2020|EPI ISL 445245|A.2|Chile|2020-03-06	South America|hCoV-19/Colombia/BOL-INS-80191/2020|EPI ISL 456122|B.1|Colombia|2020-03-16	0.0004481620	South America
South America|hCoV-19/Colombia/DC-INS-78390/2020|EPI ISL 418262|B.1.1|Colombia|2020-03-06	South America|hCoV-19/Colombia/BOL-INS-80191/2020|EPI ISL 456122|B.1|Colombia|2020-03-16	0.0002131003	South America
South America|hCoV-19/Argentina/C121/2020|EPI ISL 420600|B.1.1|Argentina|2020-03-07	South America|hCoV-19/Colombia/BOL-INS-80191/2020|EPI ISL 456122|B.1|Colombia|2020-03-16	0.0001723290	South America
South America|hCoV-19/Chile/RM-MSHS-op3d1/2020|EPI ISL 415660|A.2|Chile|2020-03-07	South America|hCoV-19/Colombia/BOL-INS-80191/2020|EPI ISL 456122|B.1|Colombia|2020-03-16	0.0004481466	South America
South America|hCoV-19/Peru/ARE-INS-087/2020|EPI ISL 516626|B.1|Peru|2020-03-07	South America|hCoV-19/Colombia/BOL-INS-80191/2020|EPI ISL 456122|B.1|Colombia|2020-03-16	0.0001735180	South America
South America|hCoV-19/Chile/RM-MSHS-op4d1/2020|EPI ISL 415661|A.2|Chile|2020-03-08	South America|hCoV-19/Colombia/BOL-INS-80191/2020|EPI ISL 456122|B.1|Colombia|2020-03-16	0.0004481620	South America
South America|hCoV-19/Chile/RM-ISPCH-4/2020|EPI ISL 445247|A.2|Chile|2020-03-08	South America|hCoV-19/Colombia/BOL-INS-80191/2020|EPI ISL 456122|B.1|Colombia|2020-03-16	0.0005171830	South America
South America|hCoV-19/Brazil/MG-CV4/2020|EPI ISL 429667|B.1.255|Brazil|2020-03-09	South America|hCoV-19/Colombia/BOL-INS-80191/2020|EPI ISL 456122|B.1|Colombia|2020-03-16	0.0001033774	South America
South America|hCoV-19/Chile/RM-ISPCH-6/2020|EPI ISL 445249|B|Chile|2020-03-09	South America|hCoV-19/Colombia/BOL-INS-80191/2020|EPI ISL 456122|B.1|Colombia|2020-03-16	0.0002757512	South America
South America|hCoV-19/Chile/RM-ISPCH-9/2020|EPI ISL 445252|B.1.5|Chile|2020-03-09	South America|hCoV-19/Colombia/BOL-INS-80191/2020|EPI ISL 456122|B.1|Colombia|2020-03-16	0.0001033872	South America
South America|hCoV-19/Chile/RM-ISPCH-7/2020|EPI ISL 445250|B.1.5|Chile|2020-03-09	South America|hCoV-19/Colombia/BOL-INS-80191/2020|EPI ISL 456122|B.1|Colombia|2020-03-16	0.0000689200	South America
South America|hCoV-19/Peru/HUC-INS-008/2020|EPI ISL 489839|B.1.5|Peru|2020-03-09	South America|hCoV-19/Colombia/BOL-INS-80191/2020|EPI ISL 456122|B.1|Colombia|2020-03-16	0.0000693957	South America
South America|hCoV-19/Peru/ICA-INS-012/2020|EPI ISL 489989|B.1.5|Peru|2020-03-09	South America|hCoV-19/Colombia/BOL-INS-80191/2020|EPI ISL 456122|B.1|Colombia|2020-03-16	0.0001040988	South America
South America|hCoV-19/Chile/RM-ISPCH-5/2020|EPI ISL 445248|B.1.5|Chile|2020-03-09	South America|hCoV-19/Colombia/BOL-INS-80191/2020|EPI ISL 456122|B.1|Colombia|2020-03-16	0.0000689223	South America
South America|hCoV-19/Brazil/SP-L12-CD28/2020|EPI ISL 476221|B.1.1.33|Brazil|2020-03-09	South America|hCoV-19/Colombia/BOL-INS-80191/2020|EPI ISL 456122|B.1|Colombia|2020-03-16	0.0002437073	South America
South America|hCoV-19/Ecuador/HEE-01/2020|EPI ISL 417482|B|Ecuador|2020-03-09	South America|hCoV-19/Colombia/BOL-INS-80191/2020|EPI ISL 456122|B.1|Colombia|2020-03-16	0.0002856612	South America
South America|hCoV-19/Chile/RM-ISPCH-8/2020|EPI ISL 445251|B.1.1|Chile|2020-03-10	South America|hCoV-19/Colombia/BOL-INS-80191/2020|EPI ISL 456122|B.1|Colombia|2020-03-16	0.0002757454	South America
South America|hCoV-19/Peru/LIM-010/2020|EPI ISL 415787|B.1.1|Peru|2020-03-10	South America|hCoV-19/Colombia/BOL-INS-80191/2020|EPI ISL 456122|B.1|Colombia|2020-03-16	0.0002412780	South America
South America|hCoV-19/Chile/RM-ISPCH-16/2020|EPI ISL 445259|A.2|Chile|2020-03-10	South America|hCoV-19/Colombia/BOL-INS-80191/2020|EPI ISL 456122|B.1|Colombia|2020-03-16	0.0004481466	South America
South America|hCoV-19/Chile/RM-ISPCH-10/2020|EPI ISL 445253|B.1.255|Chile|2020-03-10	South America|hCoV-19/Colombia/BOL-INS-80191/2020|EPI ISL 456122|B.1|Colombia|2020-03-16	0.0000689167	South America
South America|hCoV-19/Chile/RM-ISPCH-12/2020|EPI ISL 445255|B.1.1.10|Chile|2020-03-10	South America|hCoV-19/Colombia/BOL-INS-80191/2020|EPI ISL 456122|B.1|Colombia|2020-03-16	0.0002757526	South America
South America|hCoV-19/Brazil/SC-769/2020|EPI ISL 427306|B.1|Brazil|2020-03-10	South America|hCoV-19/Colombia/BOL-INS-80191/2020|EPI ISL 456122|B.1|Colombia|2020-03-16	0.0000000000	South America
South America|hCoV-19/Brazil/SC-766/2020|EPI ISL 427305|B.6|Brazil|2020-03-10	South America|hCoV-19/Colombia/BOL-INS-80191/2020|EPI ISL 456122|B.1|Colombia|2020-03-16	0.0004136643	South America
South America|hCoV-19/Peru/LIM-INS-016/2020|EPI ISL 490315|B.1.1|Peru|2020-03-10	South America|hCoV-19/Colombia/BOL-INS-80191/2020|EPI ISL 456122|B.1|Colombia|2020-03-16	0.0002429558	South America
South America|hCoV-19/Chile/RM-ISPCH-13/2020|EPI ISL 445256|B.1.1|Chile|2020-03-10	South America|hCoV-19/Colombia/BOL-INS-80191/2020|EPI ISL 456122|B.1|Colombia|2020-03-16	0.0002757906	South America
South America|hCoV-19/Chile/RM-ISPCH-18/2020|EPI ISL 445261|B.1.5|Chile|2020-03-11	South America|hCoV-19/Colombia/BOL-INS-80191/2020|EPI ISL 456122|B.1|Colombia|2020-03-16	0.0001033872	South America
South America|hCoV-19/Peru/LIM-INS-160/2020|EPI ISL 536553|B.1.5|Peru|2020-03-11	South America|hCoV-19/Colombia/BOL-INS-80191/2020|EPI ISL 456122|B.1|Colombia|2020-03-16	0.0002412832	South America
South America|hCoV-19/Chile/BI-ISPCH-3/2020|EPI ISL 445332|B.1.5|Chile|2020-03-11	South America|hCoV-19/Colombia/BOL-INS-80191/2020|EPI ISL 456122|B.1|Colombia|2020-03-16	0.0001378528	South America
South America|hCoV-19/Chile/RM-ISPCH-22/2020|EPI ISL 445265|B.1.5|Chile|2020-03-11	South America|hCoV-19/Colombia/BOL-INS-80191/2020|EPI ISL 456122|B.1|Colombia|2020-03-16	0.0000689200	South America
South America|hCoV-19/Brazil/RJ-477/2020|EPI ISL 427300|B.1.1|Brazil|2020-03-11	South America|hCoV-19/Colombia/BOL-INS-80191/2020|EPI ISL 456122|B.1|Colombia|2020-03-16	0.0002068050	South America
South America|hCoV-19/Chile/RM-ISPCH-19/2020|EPI ISL 445262|B.1.5|Chile|2020-03-11	South America|hCoV-19/Colombia/BOL-INS-80191/2020|EPI ISL 456122|B.1|Colombia|2020-03-16	0.0001033872	South America
South America|hCoV-19/Brazil/RJ-477i/2020|EPI ISL 427301|B.1.1|Brazil|2020-03-11	South America|hCoV-19/Colombia/BOL-INS-80191/2020|EPI ISL 456122|B.1|Colombia|2020-03-16	0.0002068050	South America
South America|hCoV-19/Peru/LIM-INS-011/2020|EPI ISL 489988|A.2|Peru|2020-03-11	South America|hCoV-19/Colombia/BOL-INS-80191/2020|EPI ISL 456122|B.1|Colombia|2020-03-16	0.0004512415	South America
South America|hCoV-19/Peru/LIM-INS-015/2020|EPI ISL 490209|B.1.5|Peru|2020-03-11	South America|hCoV-19/Colombia/BOL-INS-80191/2020|EPI ISL 456122|B.1|Colombia|2020-03-16	0.0002082274	South America
South America|hCoV-19/Peru/LIM-INS-006/2020|EPI ISL 489838|B.1.1|Peru|2020-03-11	South America|hCoV-19/Colombia/BOL-INS-80191/2020|EPI ISL 456122|B.1|Colombia|2020-03-16	0.0002082275	South America
South America|hCoV-19/Chile/RM-ISPCH-15/2020|EPI ISL 445258|A.2|Chile|2020-03-11	South America|hCoV-19/Colombia/BOL-INS-80191/2020|EPI ISL 456122|B.1|Colombia|2020-03-16	0.0004481620	South America
South America|hCoV-19/Chile/RM-ISPCH-17/2020|EPI ISL 445260|A.2|Chile|2020-03-11	South America|hCoV-19/Colombia/BOL-INS-80191/2020|EPI ISL 456122|B.1|Colombia|2020-03-16	0.0005171335	South America
South America|hCoV-19/Chile/RM-ISPCH-20/2020|EPI ISL 445263|B.1.5|Chile|2020-03-11	South America|hCoV-19/Colombia/BOL-INS-80191/2020|EPI ISL 456122|B.1|Colombia|2020-03-16	0.0000689247	South America
South America|hCoV-19/Brazil/MG-CV12/2020|EPI ISL 429674|B.1|Brazil|2020-03-11	South America|hCoV-19/Colombia/BOL-INS-80191/2020|EPI ISL 456122|B.1|Colombia|2020-03-16	0.0001813167	South America
South America|hCoV-19/Chile/BI-ISPCH-2/2020|EPI ISL 445331|B.1.1|Chile|2020-03-12	South America|hCoV-19/Colombia/BOL-INS-80191/2020|EPI ISL 456122|B.1|Colombia|2020-03-16	0.0002068050	South America
South America|hCoV-19/Chile/BI-ISPCH-2-2/2020|EPI ISL 445333|B.1.5|Chile|2020-03-12	South America|hCoV-19/Colombia/BOL-INS-80191/2020|EPI ISL 456122|B.1|Colombia|2020-03-16	0.0001033823	South America
South America|hCoV-19/Chile/RM-ISPCH-21/2020|EPI ISL 445264|B.1.1.10|Chile|2020-03-12	South America|hCoV-19/Colombia/BOL-INS-80191/2020|EPI ISL 456122|B.1|Colombia|2020-03-16	0.0002757526	South America
South America|hCoV-19/Brazil/SE-6535/2020|EPI ISL 541375|B.1.5|Brazil|2020-03-12	South America|hCoV-19/Colombia/BOL-INS-80191/2020|EPI ISL 456122|B.1|Colombia|2020-03-16	0.0001033872	South America
South America|hCoV-19/Brazil/SC-770/2020|EPI ISL 541370|B.1.1.33|Brazil|2020-03-12	South America|hCoV-19/Colombia/BOL-INS-80191/2020|EPI ISL 456122|B.1|Colombia|2020-03-16	0.0002757621	South America
South America|hCoV-19/Chile/ML-CMM-25343/2020|EPI ISL 459863|A|Chile|2020-03-12	South America|hCoV-19/Colombia/BOL-INS-80191/2020|EPI ISL 456122|B.1|Colombia|2020-03-16	0.0002757438	South America
South America|hCoV-19/Colombia/DC-INS-79190/2020|EPI ISL 456120|B.1.5|Colombia|2020-03-12	South America|hCoV-19/Colombia/BOL-INS-80191/2020|EPI ISL 456122|B.1|Colombia|2020-03-16	0.0001037325	South America
South America|hCoV-19/Brazil/UN-HIAE-SP03/2020|EPI ISL 486427|B.1.1.33|Brazil|2020-03-13	South America|hCoV-19/Colombia/BOL-INS-80191/2020|EPI ISL 456122|B.1|Colombia|2020-03-16	0.0003446973	South America
South America|hCoV-19/Peru/LIM-INS-150/2020|EPI ISL 536545|B|Peru|2020-03-13	South America|hCoV-19/Colombia/BOL-INS-80191/2020|EPI ISL 456122|B.1|Colombia|2020-03-16	0.0003447046	South America
South America|hCoV-19/Chile/BI-ISPCH-1/2020|EPI ISL 445271|B.1.1|Chile|2020-03-13	South America|hCoV-19/Colombia/BOL-INS-80191/2020|EPI ISL 456122|B.1|Colombia|2020-03-16	0.0002068051	South America
South America|hCoV-19/Aruba/AW-RIVM-10101/2020|EPI ISL 547445|B.40|Aruba|2020-03-13	South America|hCoV-19/Colombia/BOL-INS-80191/2020|EPI ISL 456122|B.1|Colombia|2020-03-16	0.0004136753	South America
South America|hCoV-19/Brazil/MG-CV6/2020|EPI ISL 429669|B.1|Brazil|2020-03-13	South America|hCoV-19/Colombia/BOL-INS-80191/2020|EPI ISL 456122|B.1|Colombia|2020-03-16	0.0001033774	South America
South America|hCoV-19/Brazil/DF-615i/2020|EPI ISL 427294|B.1.1.33|Brazil|2020-03-13	South America|hCoV-19/Colombia/BOL-INS-80191/2020|EPI ISL 456122|B.1|Colombia|2020-03-16	0.0002412716	South America
South America|hCoV-19/Brazil/SC-771/2020|EPI ISL 541371|B.1.5|Brazil|2020-03-13	South America|hCoV-19/Colombia/BOL-INS-80191/2020|EPI ISL 456122|B.1|Colombia|2020-03-16	0.0001034421	South America
South America|hCoV-19/Peru/LAM-INS-073/2020|EPI ISL 523994|B.1.1|Peru|2020-03-13	South America|hCoV-19/Colombia/BOL-INS-80191/2020|EPI ISL 456122|B.1|Colombia|2020-03-16	0.0002776494	South America
South America|hCoV-19/Peru/CAJ-INS-061/2020|EPI ISL 517770|B.1.1.1|Peru|2020-03-13	South America|hCoV-19/Colombia/BOL-INS-80191/2020|EPI ISL 456122|B.1|Colombia|2020-03-16	0.0003123818	South America
South America|hCoV-19/Brazil/DF-0001/2020|EPI ISL 426580|B.1.1|Brazil|2020-03-13	South America|hCoV-19/Colombia/BOL-INS-80191/2020|EPI ISL 456122|B.1|Colombia|2020-03-16	0.0002075936	South America
South America|hCoV-19/Brazil/GO-0207/2020|EPI ISL 470574|B.40|Brazil|2020-03-13	South America|hCoV-19/Colombia/BOL-INS-80191/2020|EPI ISL 456122|B.1|Colombia|2020-03-16	0.0003840247	South America
South America|hCoV-19/Brazil/MG-CV8/2020|EPI ISL 429671|B.1.1|Brazil|2020-03-13	South America|hCoV-19/Colombia/BOL-INS-80191/2020|EPI ISL 456122|B.1|Colombia|2020-03-16	0.0004240937	South America
South America|hCoV-19/Chile/MA-ISPCH-1/2020|EPI ISL 445268|B.1.98|Chile|2020-03-14	South America|hCoV-19/Colombia/BOL-INS-80191/2020|EPI ISL 456122|B.1|Colombia|2020-03-16	0.0001033822	South America
South America|hCoV-19/Brazil/RN-IEC-162277/2020|EPI ISL 524798|B.1.1.33|Brazil|2020-03-14	South America|hCoV-19/Colombia/BOL-INS-80191/2020|EPI ISL 456122|B.1|Colombia|2020-03-16	0.0002412716	South America
South America|hCoV-19/Peru/LIM-INS-159/2020|EPI ISL 536552|B.1.1|Peru|2020-03-14	South America|hCoV-19/Colombia/BOL-INS-80191/2020|EPI ISL 456122|B.1|Colombia|2020-03-16	0.0001723291	South America
South America|hCoV-19/Peru/LIM-INS-147/2020|EPI ISL 536542|B.1.1|Peru|2020-03-14	South America|hCoV-19/Colombia/BOL-INS-80191/2020|EPI ISL 456122|B.1|Colombia|2020-03-16	0.0002412716	South America
South America|hCoV-19/Chile/RM-CMM-23741/2020|EPI ISL 468752|B.1.1.33|Chile|2020-03-14	South America|hCoV-19/Colombia/BOL-INS-80191/2020|EPI ISL 456122|B.1|Colombia|2020-03-16	0.0002412716	South America
South America|hCoV-19/Chile/AR-ISPCH-1/2020|EPI ISL 445270|B.1.1|Chile|2020-03-14	South America|hCoV-19/Colombia/BOL-INS-80191/2020|EPI ISL 456122|B.1|Colombia|2020-03-16	0.0002412896	South America
South America|hCoV-19/Chile/VS-ISPCH-2/2020|EPI ISL 445285|B.1.255|Chile|2020-03-14	South America|hCoV-19/Colombia/BOL-INS-80191/2020|EPI ISL 456122|B.1|Colombia|2020-03-16	0.0000689190	South America
South America|hCoV-19/Chile/RM-ISPCH-24/2020|EPI ISL 445303|B|Chile|2020-03-14	South America|hCoV-19/Colombia/BOL-INS-80191/2020|EPI ISL 456122|B.1|Colombia|2020-03-16	0.0003447284	South America
South America|hCoV-19/Colombia/ATL-INS-79743/2020|EPI ISL 456145|B.1.5|Colombia|2020-03-14	South America|hCoV-19/Colombia/BOL-INS-80191/2020|EPI ISL 456122|B.1|Colombia|2020-03-16	0.0000696155	South America
South America|hCoV-19/Brazil/MG-0211/2020|EPI ISL 470578|B.1.1|Brazil|2020-03-14	South America|hCoV-19/Colombia/BOL-INS-80191/2020|EPI ISL 456122|B.1|Colombia|2020-03-16	0.0002116272	South America
South America|hCoV-19/Colombia/VAC-INS-79773/2020|EPI ISL 456134|B.1.5|Colombia|2020-03-14	South America|hCoV-19/Colombia/BOL-INS-80191/2020|EPI ISL 456122|B.1|Colombia|2020-03-16	0.0000710118	South America
South America|hCoV-19/Colombia/VAC-INS-79779/2020|EPI ISL 456135|B.1.5|Colombia|2020-03-14	South America|hCoV-19/Colombia/BOL-INS-80191/2020|EPI ISL 456122|B.1|Colombia|2020-03-16	0.0000711204	South America
South America|hCoV-19/Brazil/MG-0212/2020|EPI ISL 470579|B.1.5|Brazil|2020-03-14	South America|hCoV-19/Colombia/BOL-INS-80191/2020|EPI ISL 456122|B.1|Colombia|2020-03-16	0.0000718794	South America
South America|hCoV-19/Brazil/CE-L10-CD171/2020|EPI ISL 476184|B.1.5|Brazil|2020-03-14	South America|hCoV-19/Colombia/BOL-INS-80191/2020|EPI ISL 456122|B.1|Colombia|2020-03-16	0.0001460862	South America
South America|hCoV-19/Colombia/VAC-INS-79929/2020|EPI ISL 456136|B.1|Colombia|2020-03-14	South America|hCoV-19/Colombia/BOL-INS-80191/2020|EPI ISL 456122|B.1|Colombia|2020-03-16	0.0000718356	South America
South America|hCoV-19/Chile/BI-CMM-25338/2020|EPI ISL 468760|B.1.1|Chile|2020-03-15	South America|hCoV-19/Colombia/BOL-INS-80191/2020|EPI ISL 456122|B.1|Colombia|2020-03-16	0.0002068051	South America
South America|hCoV-19/Chile/LI-ISPCH-3/2020|EPI ISL 445275|B.1.1|Chile|2020-03-15	South America|hCoV-19/Colombia/BOL-INS-80191/2020|EPI ISL 456122|B.1|Colombia|2020-03-16	0.0002412896	South America
South America|hCoV-19/Colombia/VAC-INS-79965/2020|EPI ISL 456150|B.1.5|Colombia|2020-03-15	South America|hCoV-19/Colombia/BOL-INS-80191/2020|EPI ISL 456122|B.1|Colombia|2020-03-16	0.0001378528	South America
South America|hCoV-19/Chile/RM-CMM-27991/2020|EPI ISL 459857|B.1.5|Chile|2020-03-15	South America|hCoV-19/Colombia/BOL-INS-80191/2020|EPI ISL 456122|B.1|Colombia|2020-03-16	0.0000689200	South America
South America|hCoV-19/Chile/LI-ISPCH-2/2020|EPI ISL 445274|B|Chile|2020-03-15	South America|hCoV-19/Colombia/BOL-INS-80191/2020|EPI ISL 456122|B.1|Colombia|2020-03-16	0.0002412787	South America
South America|hCoV-19/Chile/LI-ISPCH-4/2020|EPI ISL 445276|B.1.1|Chile|2020-03-15	South America|hCoV-19/Colombia/BOL-INS-80191/2020|EPI ISL 456122|B.1|Colombia|2020-03-16	0.0002412979	South America
South America|hCoV-19/Chile/MA-ISPCH-2/2020|EPI ISL 445269|B.1.98|Chile|2020-03-15	South America|hCoV-19/Colombia/BOL-INS-80191/2020|EPI ISL 456122|B.1|Colombia|2020-03-16	0.0001033859	South America
South America|hCoV-19/Chile/VS-ISPCH-1/2020|EPI ISL 445272|B.1.5|Chile|2020-03-15	South America|hCoV-19/Colombia/BOL-INS-80191/2020|EPI ISL 456122|B.1|Colombia|2020-03-16	0.0001033859	South America
South America|hCoV-19/Colombia/SAN-INS-80123/2020|EPI ISL 456149|B.1.1|Colombia|2020-03-15	South America|hCoV-19/Colombia/BOL-INS-80191/2020|EPI ISL 456122|B.1|Colombia|2020-03-16	0.0002068922	South America
South America|hCoV-19/Brazil/RJ-MD63-1b/2020|EPI ISL 528638|B.1.1.33|Brazil|2020-03-16	South America|hCoV-19/Colombia/BOL-INS-80191/2020|EPI ISL 456122|B.1|Colombia|2020-03-16	0.0002412716	South America
South America|hCoV-19/Chile/LI-ISPCH-1/2020|EPI ISL 445273|B.1.5|Chile|2020-03-16	South America|hCoV-19/Colombia/BOL-INS-80191/2020|EPI ISL 456122|B.1|Colombia|2020-03-16	0.0001378528	South America
South America|hCoV-19/Chile/LI-ISPCH-5/2020|EPI ISL 445277|B.1.1|Chile|2020-03-16	South America|hCoV-19/Colombia/BOL-INS-80191/2020|EPI ISL 456122|B.1|Colombia|2020-03-16	0.0002412896	South America
South America|hCoV-19/Chile/RM-ISPCH-26/2020|EPI ISL 445305|B.1|Chile|2020-03-16	South America|hCoV-19/Colombia/BOL-INS-80191/2020|EPI ISL 456122|B.1|Colombia|2020-03-16	0.0001723199	South America
South America|hCoV-19/Chile/RM-ISPCH-28/2020|EPI ISL 445307|B.1|Chile|2020-03-16	South America|hCoV-19/Colombia/BOL-INS-80191/2020|EPI ISL 456122|B.1|Colombia|2020-03-16	0.0001378528	South America
South America|hCoV-19/Chile/LI-ISPCH-6/2020|EPI ISL 445278|B.1.5|Chile|2020-03-16	South America|hCoV-19/Colombia/BOL-INS-80191/2020|EPI ISL 456122|B.1|Colombia|2020-03-16	0.0001033823	South America
South America|hCoV-19/Brazil/RJ-MD63-1a/2020|EPI ISL 528637|B.1.1.33|Brazil|2020-03-16	South America|hCoV-19/Colombia/BOL-INS-80191/2020|EPI ISL 456122|B.1|Colombia|2020-03-16	0.0003102436	South America
South America|hCoV-19/Peru/LIM-INS-143/2020|EPI ISL 536538|B.1.1.1|Peru|2020-03-16	South America|hCoV-19/Colombia/BOL-INS-80191/2020|EPI ISL 456122|B.1|Colombia|2020-03-16	0.0003792038	South America
South America|hCoV-19/Brazil/MG-CV21/2020|EPI ISL 429681|B.1|Brazil|2020-03-16	South America|hCoV-19/Colombia/BOL-INS-80191/2020|EPI ISL 456122|B.1|Colombia|2020-03-16	0.0001033774	South America
South America|hCoV-19/Chile/RM-ISPCH-30/2020|EPI ISL 445309|B.1.5|Chile|2020-03-16	South America|hCoV-19/Colombia/BOL-INS-80191/2020|EPI ISL 456122|B.1|Colombia|2020-03-16	0.0000689200	South America
South America|hCoV-19/Brazil/AM-02/2020|EPI ISL 417034|A.2|Brazil|2020-03-16	South America|hCoV-19/Colombia/BOL-INS-80191/2020|EPI ISL 456122|B.1|Colombia|2020-03-16	0.0005171157	South America
South America|hCoV-19/Brazil/MG-CV16/2020|EPI ISL 429676|B.1.1|Brazil|2020-03-16	South America|hCoV-19/Colombia/BOL-INS-80191/2020|EPI ISL 456122|B.1|Colombia|2020-03-16	0.0003111188	South America
South America|hCoV-19/Peru/LAM-INS-071/2020|EPI ISL 523954|B.1.1.1|Peru|2020-03-16	South America|hCoV-19/Colombia/BOL-INS-80191/2020|EPI ISL 456122|B.1|Colombia|2020-03-16	0.0003120569	South America
South America|hCoV-19/Peru/ANC-INS-066/2020|EPI ISL 516987|B.1.1.1|Peru|2020-03-16	South America|hCoV-19/Colombia/BOL-INS-80191/2020|EPI ISL 456122|B.1|Colombia|2020-03-16	0.0003123710	South America
South America|hCoV-19/Chile/RM-ISPCH-29/2020|EPI ISL 445308|B.1.5|Chile|2020-03-16	South America|hCoV-19/Colombia/BOL-INS-80191/2020|EPI ISL 456122|B.1|Colombia|2020-03-16	0.0000689223	South America
South America|hCoV-19/Brazil/PR-5619/2020|EPI ISL 541342|B.1|Brazil|2020-03-16	South America|hCoV-19/Colombia/BOL-INS-80191/2020|EPI ISL 456122|B.1|Colombia|2020-03-16	0.0001723318	South America
South America|hCoV-19/Colombia/RIS-INS-80245/2020|EPI ISL 456155|B.1.5|Colombia|2020-03-16	South America|hCoV-19/Colombia/BOL-INS-80191/2020|EPI ISL 456122|B.1|Colombia|2020-03-16	0.0001378813	South America
South America|hCoV-19/Colombia/VAC-INS-79943/2020|EPI ISL 456138|B.1.5|Colombia|2020-03-16	South America|hCoV-19/Colombia/BOL-INS-80191/2020|EPI ISL 456122|B.1|Colombia|2020-03-16	0.0001385276	South America
South America|hCoV-19/Brazil/SP-01/2020|EPI ISL 412964|B.1.5|Brazil|2020-02-25	South America|hCoV-19/Peru/LIM-INS-141/2020|EPI ISL 536536|B|Peru|2020-03-16	0.0002414533	South America
South America|hCoV-19/Brazil/SP-02/2020|EPI ISL 413016|B|Brazil|2020-02-28	South America|hCoV-19/Peru/LIM-INS-141/2020|EPI ISL 536536|B|Peru|2020-03-16	0.0000689770	South America
South America|hCoV-19/Brazil/SP-06/2020|EPI ISL 414015|B.1.5|Brazil|2020-02-29	South America|hCoV-19/Peru/LIM-INS-141/2020|EPI ISL 536536|B|Peru|2020-03-16	0.0002414533	South America
South America|hCoV-19/Brazil/ES-225/2020|EPI ISL 415128|B.40|Brazil|2020-02-29	South America|hCoV-19/Peru/LIM-INS-141/2020|EPI ISL 536536|B|Peru|2020-03-16	0.0001724647	South America
South America|hCoV-19/Argentina/PAIS-A0001/2020|EPI ISL 430793|B.1.1|Argentina|2020-03-01	South America|hCoV-19/Peru/LIM-INS-141/2020|EPI ISL 536536|B|Peru|2020-03-16	0.0004220744	South America
South America|hCoV-19/Brazil/SP-03/2020|EPI ISL 414014|B.1.1|Brazil|2020-03-02	South America|hCoV-19/Peru/LIM-INS-141/2020|EPI ISL 536536|B|Peru|2020-03-16	0.0003794993	South America
South America|hCoV-19/Brazil/SP-11/2020|EPI ISL 416033|B.3|Brazil|2020-03-03	South America|hCoV-19/Peru/LIM-INS-141/2020|EPI ISL 536536|B|Peru|2020-03-16	0.0001724634	South America
South America|hCoV-19/Brazil/SP-07/2020|EPI ISL 416028|B.1.1|Brazil|2020-03-03	South America|hCoV-19/Peru/LIM-INS-141/2020|EPI ISL 536536|B|Peru|2020-03-16	0.0003794993	South America
South America|hCoV-19/Chile/RM-ISPCH-1/2020|EPI ISL 414579|A.2|Chile|2020-03-03	South America|hCoV-19/Peru/LIM-INS-141/2020|EPI ISL 536536|B|Peru|2020-03-16	0.0002759814	South America
South America|hCoV-19/Brazil/SP-09/2020|EPI ISL 416031|B.1.5|Brazil|2020-03-04	South America|hCoV-19/Peru/LIM-INS-141/2020|EPI ISL 536536|B|Peru|2020-03-16	0.0002414532	South America
South America|hCoV-19/Brazil/SP-08/2020|EPI ISL 416029|B.1.1|Brazil|2020-03-04	South America|hCoV-19/Peru/LIM-INS-141/2020|EPI ISL 536536|B|Peru|2020-03-16	0.0003794993	South America
South America|hCoV-19/Brazil/SP-10/2020|EPI ISL 416032|B|Brazil|2020-03-04	South America|hCoV-19/Peru/LIM-INS-141/2020|EPI ISL 536536|B|Peru|2020-03-16	0.0000689803	South America
South America|hCoV-19/Brazil/SP-04/2020|EPI ISL 414017|B.1.1|Brazil|2020-03-04	South America|hCoV-19/Peru/LIM-INS-141/2020|EPI ISL 536536|B|Peru|2020-03-16	0.0003794993	South America
South America|hCoV-19/Brazil/SP-12/2020|EPI ISL 416034|B.1.1|Brazil|2020-03-04	South America|hCoV-19/Peru/LIM-INS-141/2020|EPI ISL 536536|B|Peru|2020-03-16	0.0003449842	South America
South America|hCoV-19/Brazil/RJ-314/2020|EPI ISL 414045|B.1.5|Brazil|2020-03-04	South America|hCoV-19/Peru/LIM-INS-141/2020|EPI ISL 536536|B|Peru|2020-03-16	0.0002414616	South America
South America|hCoV-19/Brazil/BA-312/2020|EPI ISL 415105|B.1.1|Brazil|2020-03-04	South America|hCoV-19/Peru/LIM-INS-141/2020|EPI ISL 536536|B|Peru|2020-03-16	0.0004140713	South America
South America|hCoV-19/Brazil/SP-13/2020|EPI ISL 416035|B.1.1|Brazil|2020-03-05	South America|hCoV-19/Peru/LIM-INS-141/2020|EPI ISL 536536|B|Peru|2020-03-16	0.0003794993	South America
South America|hCoV-19/Chile/LL-ISPCH-1/2020|EPI ISL 445246|B.1.5|Chile|2020-03-05	South America|hCoV-19/Peru/LIM-INS-141/2020|EPI ISL 536536|B|Peru|2020-03-16	0.0002414533	South America
South America|hCoV-19/Chile/RM-ISPCH-2/2020|EPI ISL 414580|B.1.1|Chile|2020-03-05	South America|hCoV-19/Peru/LIM-INS-141/2020|EPI ISL 536536|B|Peru|2020-03-16	0.0003794993	South America
South America|hCoV-19/Brazil/RJ-352/2020|EPI ISL 427299|A.2|Brazil|2020-03-05	South America|hCoV-19/Peru/LIM-INS-141/2020|EPI ISL 536536|B|Peru|2020-03-16	0.0003104837	South America
South America|hCoV-19/Brazil/BA-510/2020|EPI ISL 427293|B.1.1|Brazil|2020-03-06	South America|hCoV-19/Peru/LIM-INS-141/2020|EPI ISL 536536|B|Peru|2020-03-16	0.0004140285	South America
South America|hCoV-19/Chile/RM-MSHS-op2d1/2020|EPI ISL 415658|A.2|Chile|2020-03-06	South America|hCoV-19/Peru/LIM-INS-141/2020|EPI ISL 536536|B|Peru|2020-03-16	0.0002759815	South America
South America|hCoV-19/Peru/ARE-INS-026/2020|EPI ISL 491431|B.1|Peru|2020-03-06	South America|hCoV-19/Peru/LIM-INS-141/2020|EPI ISL 536536|B|Peru|2020-03-16	0.0003123106	South America
South America|hCoV-19/Chile/RM-ISPCH-3/2020|EPI ISL 445245|A.2|Chile|2020-03-06	South America|hCoV-19/Peru/LIM-INS-141/2020|EPI ISL 536536|B|Peru|2020-03-16	0.0002759813	South America
South America|hCoV-19/Colombia/DC-INS-78390/2020|EPI ISL 418262|B.1.1|Colombia|2020-03-06	South America|hCoV-19/Peru/LIM-INS-141/2020|EPI ISL 536536|B|Peru|2020-03-16	0.0003910735	South America
South America|hCoV-19/Argentina/C121/2020|EPI ISL 420600|B.1.1|Argentina|2020-03-07	South America|hCoV-19/Peru/LIM-INS-141/2020|EPI ISL 536536|B|Peru|2020-03-16	0.0003449916	South America
South America|hCoV-19/Chile/RM-MSHS-op3d1/2020|EPI ISL 415660|A.2|Chile|2020-03-07	South America|hCoV-19/Peru/LIM-INS-141/2020|EPI ISL 536536|B|Peru|2020-03-16	0.0002759719	South America
South America|hCoV-19/Peru/ARE-INS-087/2020|EPI ISL 516626|B.1|Peru|2020-03-07	South America|hCoV-19/Peru/LIM-INS-141/2020|EPI ISL 536536|B|Peru|2020-03-16	0.0003470364	South America
South America|hCoV-19/Chile/RM-MSHS-op4d1/2020|EPI ISL 415661|A.2|Chile|2020-03-08	South America|hCoV-19/Peru/LIM-INS-141/2020|EPI ISL 536536|B|Peru|2020-03-16	0.0002759813	South America
South America|hCoV-19/Chile/RM-ISPCH-4/2020|EPI ISL 445247|A.2|Chile|2020-03-08	South America|hCoV-19/Peru/LIM-INS-141/2020|EPI ISL 536536|B|Peru|2020-03-16	0.0003450254	South America
South America|hCoV-19/Brazil/MG-CV4/2020|EPI ISL 429667|B.1.255|Brazil|2020-03-09	South America|hCoV-19/Peru/LIM-INS-141/2020|EPI ISL 536536|B|Peru|2020-03-16	0.0002759660	South America
South America|hCoV-19/Chile/RM-ISPCH-6/2020|EPI ISL 445249|B|Chile|2020-03-09	South America|hCoV-19/Peru/LIM-INS-141/2020|EPI ISL 536536|B|Peru|2020-03-16	0.0001034678	South America
South America|hCoV-19/Chile/RM-ISPCH-9/2020|EPI ISL 445252|B.1.5|Chile|2020-03-09	South America|hCoV-19/Peru/LIM-INS-141/2020|EPI ISL 536536|B|Peru|2020-03-16	0.0003104771	South America
South America|hCoV-19/Chile/RM-ISPCH-7/2020|EPI ISL 445250|B.1.5|Chile|2020-03-09	South America|hCoV-19/Peru/LIM-INS-141/2020|EPI ISL 536536|B|Peru|2020-03-16	0.0002759602	South America
South America|hCoV-19/Peru/HUC-INS-008/2020|EPI ISL 489839|B.1.5|Peru|2020-03-09	South America|hCoV-19/Peru/LIM-INS-141/2020|EPI ISL 536536|B|Peru|2020-03-16	0.0002775971	South America
South America|hCoV-19/Peru/ICA-INS-012/2020|EPI ISL 489989|B.1.5|Peru|2020-03-09	South America|hCoV-19/Peru/LIM-INS-141/2020|EPI ISL 536536|B|Peru|2020-03-16	0.0003123123	South America
South America|hCoV-19/Chile/RM-ISPCH-5/2020|EPI ISL 445248|B.1.5|Chile|2020-03-09	South America|hCoV-19/Peru/LIM-INS-141/2020|EPI ISL 536536|B|Peru|2020-03-16	0.0002759695	South America
South America|hCoV-19/Brazil/SP-L12-CD28/2020|EPI ISL 476221|B.1.1.33|Brazil|2020-03-09	South America|hCoV-19/Peru/LIM-INS-141/2020|EPI ISL 536536|B|Peru|2020-03-16	0.0004181924	South America
South America|hCoV-19/Ecuador/HEE-01/2020|EPI ISL 417482|B|Ecuador|2020-03-09	South America|hCoV-19/Peru/LIM-INS-141/2020|EPI ISL 536536|B|Peru|2020-03-16	0.0001789426	South America
South America|hCoV-19/Chile/RM-ISPCH-8/2020|EPI ISL 445251|B.1.1|Chile|2020-03-10	South America|hCoV-19/Peru/LIM-INS-141/2020|EPI ISL 536536|B|Peru|2020-03-16	0.0004485206	South America
South America|hCoV-19/Peru/LIM-010/2020|EPI ISL 415787|B.1.1|Peru|2020-03-10	South America|hCoV-19/Peru/LIM-INS-141/2020|EPI ISL 536536|B|Peru|2020-03-16	0.0004140197	South America
South America|hCoV-19/Chile/RM-ISPCH-16/2020|EPI ISL 445259|A.2|Chile|2020-03-10	South America|hCoV-19/Peru/LIM-INS-141/2020|EPI ISL 536536|B|Peru|2020-03-16	0.0002759719	South America
South America|hCoV-19/Chile/RM-ISPCH-10/2020|EPI ISL 445253|B.1.255|Chile|2020-03-10	South America|hCoV-19/Peru/LIM-INS-141/2020|EPI ISL 536536|B|Peru|2020-03-16	0.0003104688	South America
South America|hCoV-19/Chile/RM-ISPCH-12/2020|EPI ISL 445255|B.1.1.10|Chile|2020-03-10	South America|hCoV-19/Peru/LIM-INS-141/2020|EPI ISL 536536|B|Peru|2020-03-16	0.0004485314	South America
South America|hCoV-19/Brazil/SC-769/2020|EPI ISL 427306|B.1|Brazil|2020-03-10	South America|hCoV-19/Peru/LIM-INS-141/2020|EPI ISL 536536|B|Peru|2020-03-16	0.0003104688	South America
South America|hCoV-19/Brazil/SC-766/2020|EPI ISL 427305|B.6|Brazil|2020-03-10	South America|hCoV-19/Peru/LIM-INS-141/2020|EPI ISL 536536|B|Peru|2020-03-16	0.0002414468	South America
South America|hCoV-19/Peru/LIM-INS-016/2020|EPI ISL 490315|B.1.1|Peru|2020-03-10	South America|hCoV-19/Peru/LIM-INS-141/2020|EPI ISL 536536|B|Peru|2020-03-16	0.0004164962	South America
South America|hCoV-19/Chile/RM-ISPCH-13/2020|EPI ISL 445256|B.1.1|Chile|2020-03-10	South America|hCoV-19/Peru/LIM-INS-141/2020|EPI ISL 536536|B|Peru|2020-03-16	0.0004485932	South America
South America|hCoV-19/Chile/RM-ISPCH-18/2020|EPI ISL 445261|B.1.5|Chile|2020-03-11	South America|hCoV-19/Peru/LIM-INS-141/2020|EPI ISL 536536|B|Peru|2020-03-16	0.0003104771	South America
South America|hCoV-19/Peru/LIM-INS-160/2020|EPI ISL 536553|B.1.5|Peru|2020-03-11	South America|hCoV-19/Peru/LIM-INS-141/2020|EPI ISL 536536|B|Peru|2020-03-16	0.0004830911	South America
South America|hCoV-19/Chile/BI-ISPCH-3/2020|EPI ISL 445332|B.1.5|Chile|2020-03-11	South America|hCoV-19/Peru/LIM-INS-141/2020|EPI ISL 536536|B|Peru|2020-03-16	0.0003449823	South America
South America|hCoV-19/Chile/RM-ISPCH-22/2020|EPI ISL 445265|B.1.5|Chile|2020-03-11	South America|hCoV-19/Peru/LIM-INS-141/2020|EPI ISL 536536|B|Peru|2020-03-16	0.0002759602	South America
South America|hCoV-19/Brazil/RJ-477/2020|EPI ISL 427300|B.1.1|Brazil|2020-03-11	South America|hCoV-19/Peru/LIM-INS-141/2020|EPI ISL 536536|B|Peru|2020-03-16	0.0003795094	South America
South America|hCoV-19/Chile/RM-ISPCH-19/2020|EPI ISL 445262|B.1.5|Chile|2020-03-11	South America|hCoV-19/Peru/LIM-INS-141/2020|EPI ISL 536536|B|Peru|2020-03-16	0.0002759660	South America
South America|hCoV-19/Brazil/RJ-477i/2020|EPI ISL 427301|B.1.1|Brazil|2020-03-11	South America|hCoV-19/Peru/LIM-INS-141/2020|EPI ISL 536536|B|Peru|2020-03-16	0.0003795094	South America
South America|hCoV-19/Peru/LIM-INS-011/2020|EPI ISL 489988|A.2|Peru|2020-03-11	South America|hCoV-19/Peru/LIM-INS-141/2020|EPI ISL 536536|B|Peru|2020-03-16	0.0002776090	South America
South America|hCoV-19/Peru/LIM-INS-015/2020|EPI ISL 490209|B.1.5|Peru|2020-03-11	South America|hCoV-19/Peru/LIM-INS-141/2020|EPI ISL 536536|B|Peru|2020-03-16	0.0004512144	South America
South America|hCoV-19/Peru/LIM-INS-006/2020|EPI ISL 489838|B.1.1|Peru|2020-03-11	South America|hCoV-19/Peru/LIM-INS-141/2020|EPI ISL 536536|B|Peru|2020-03-16	0.0003817509	South America
South America|hCoV-19/Chile/RM-ISPCH-15/2020|EPI ISL 445258|A.2|Chile|2020-03-11	South America|hCoV-19/Peru/LIM-INS-141/2020|EPI ISL 536536|B|Peru|2020-03-16	0.0002759813	South America
South America|hCoV-19/Chile/RM-ISPCH-17/2020|EPI ISL 445260|A.2|Chile|2020-03-11	South America|hCoV-19/Peru/LIM-INS-141/2020|EPI ISL 536536|B|Peru|2020-03-16	0.0003449924	South America
South America|hCoV-19/Chile/RM-ISPCH-20/2020|EPI ISL 445263|B.1.5|Chile|2020-03-11	South America|hCoV-19/Peru/LIM-INS-141/2020|EPI ISL 536536|B|Peru|2020-03-16	0.0002759792	South America
South America|hCoV-19/Brazil/MG-CV12/2020|EPI ISL 429674|B.1|Brazil|2020-03-11	South America|hCoV-19/Peru/LIM-INS-141/2020|EPI ISL 536536|B|Peru|2020-03-16	0.0004350836	South America
South America|hCoV-19/Chile/BI-ISPCH-2/2020|EPI ISL 445331|B.1.1|Chile|2020-03-12	South America|hCoV-19/Peru/LIM-INS-141/2020|EPI ISL 536536|B|Peru|2020-03-16	0.0003795095	South America
South America|hCoV-19/Chile/BI-ISPCH-2-2/2020|EPI ISL 445333|B.1.5|Chile|2020-03-12	South America|hCoV-19/Peru/LIM-INS-141/2020|EPI ISL 536536|B|Peru|2020-03-16	0.0003104622	South America
South America|hCoV-19/Chile/RM-ISPCH-21/2020|EPI ISL 445264|B.1.1.10|Chile|2020-03-12	South America|hCoV-19/Peru/LIM-INS-141/2020|EPI ISL 536536|B|Peru|2020-03-16	0.0004485314	South America
South America|hCoV-19/Brazil/SE-6535/2020|EPI ISL 541375|B.1.5|Brazil|2020-03-12	South America|hCoV-19/Peru/LIM-INS-141/2020|EPI ISL 536536|B|Peru|2020-03-16	0.0003104771	South America
South America|hCoV-19/Brazil/SC-770/2020|EPI ISL 541370|B.1.1.33|Brazil|2020-03-12	South America|hCoV-19/Peru/LIM-INS-141/2020|EPI ISL 536536|B|Peru|2020-03-16	0.0004485316	South America
South America|hCoV-19/Chile/ML-CMM-25343/2020|EPI ISL 459863|A|Chile|2020-03-12	South America|hCoV-19/Peru/LIM-INS-141/2020|EPI ISL 536536|B|Peru|2020-03-16	0.0001724661	South America
South America|hCoV-19/Colombia/DC-INS-79190/2020|EPI ISL 456120|B.1.5|Colombia|2020-03-12	South America|hCoV-19/Peru/LIM-INS-141/2020|EPI ISL 536536|B|Peru|2020-03-16	0.0003126728	South America
South America|hCoV-19/Brazil/UN-HIAE-SP03/2020|EPI ISL 486427|B.1.1.33|Brazil|2020-03-13	South America|hCoV-19/Peru/LIM-INS-141/2020|EPI ISL 536536|B|Peru|2020-03-16	0.0005175461	South America
South America|hCoV-19/Peru/LIM-INS-150/2020|EPI ISL 536545|B|Peru|2020-03-13	South America|hCoV-19/Peru/LIM-INS-141/2020|EPI ISL 536536|B|Peru|2020-03-16	0.0000344877	South America
South America|hCoV-19/Chile/BI-ISPCH-1/2020|EPI ISL 445271|B.1.1|Chile|2020-03-13	South America|hCoV-19/Peru/LIM-INS-141/2020|EPI ISL 536536|B|Peru|2020-03-16	0.0003795094	South America
South America|hCoV-19/Aruba/AW-RIVM-10101/2020|EPI ISL 547445|B.40|Aruba|2020-03-13	South America|hCoV-19/Peru/LIM-INS-141/2020|EPI ISL 536536|B|Peru|2020-03-16	0.0001724588	South America
South America|hCoV-19/Brazil/MG-CV6/2020|EPI ISL 429669|B.1|Brazil|2020-03-13	South America|hCoV-19/Peru/LIM-INS-141/2020|EPI ISL 536536|B|Peru|2020-03-16	0.0002759660	South America
South America|hCoV-19/Brazil/DF-615i/2020|EPI ISL 427294|B.1.1.33|Brazil|2020-03-13	South America|hCoV-19/Peru/LIM-INS-141/2020|EPI ISL 536536|B|Peru|2020-03-16	0.0004140088	South America
South America|hCoV-19/Brazil/SC-771/2020|EPI ISL 541371|B.1.5|Brazil|2020-03-13	South America|hCoV-19/Peru/LIM-INS-141/2020|EPI ISL 536536|B|Peru|2020-03-16	0.0002761031	South America
South America|hCoV-19/Peru/LAM-INS-073/2020|EPI ISL 523994|B.1.1|Peru|2020-03-13	South America|hCoV-19/Peru/LIM-INS-141/2020|EPI ISL 536536|B|Peru|2020-03-16	0.0004164649	South America
South America|hCoV-19/Peru/CAJ-INS-061/2020|EPI ISL 517770|B.1.1.1|Peru|2020-03-13	South America|hCoV-19/Peru/LIM-INS-141/2020|EPI ISL 536536|B|Peru|2020-03-16	0.0004859277	South America
South America|hCoV-19/Brazil/DF-0001/2020|EPI ISL 426580|B.1.1|Brazil|2020-03-13	South America|hCoV-19/Peru/LIM-INS-141/2020|EPI ISL 536536|B|Peru|2020-03-16	0.0003813408	South America
South America|hCoV-19/Brazil/GO-0207/2020|EPI ISL 470574|B.40|Brazil|2020-03-13	South America|hCoV-19/Peru/LIM-INS-141/2020|EPI ISL 536536|B|Peru|2020-03-16	0.0001400307	South America
South America|hCoV-19/Brazil/MG-CV8/2020|EPI ISL 429671|B.1.1|Brazil|2020-03-13	South America|hCoV-19/Peru/LIM-INS-141/2020|EPI ISL 536536|B|Peru|2020-03-16	0.0005299433	South America
South America|hCoV-19/Chile/MA-ISPCH-1/2020|EPI ISL 445268|B.1.98|Chile|2020-03-14	South America|hCoV-19/Peru/LIM-INS-141/2020|EPI ISL 536536|B|Peru|2020-03-16	0.0002759524	South America
South America|hCoV-19/Brazil/RN-IEC-162277/2020|EPI ISL 524798|B.1.1.33|Brazil|2020-03-14	South America|hCoV-19/Peru/LIM-INS-141/2020|EPI ISL 536536|B|Peru|2020-03-16	0.0004140088	South America
South America|hCoV-19/Peru/LIM-INS-159/2020|EPI ISL 536552|B.1.1|Peru|2020-03-14	South America|hCoV-19/Peru/LIM-INS-141/2020|EPI ISL 536536|B|Peru|2020-03-16	0.0003449916	South America
South America|hCoV-19/Peru/LIM-INS-147/2020|EPI ISL 536542|B.1.1|Peru|2020-03-14	South America|hCoV-19/Peru/LIM-INS-141/2020|EPI ISL 536536|B|Peru|2020-03-16	0.0004140087	South America
South America|hCoV-19/Chile/RM-CMM-23741/2020|EPI ISL 468752|B.1.1.33|Chile|2020-03-14	South America|hCoV-19/Peru/LIM-INS-141/2020|EPI ISL 536536|B|Peru|2020-03-16	0.0004140088	South America
South America|hCoV-19/Chile/AR-ISPCH-1/2020|EPI ISL 445270|B.1.1|Chile|2020-03-14	South America|hCoV-19/Peru/LIM-INS-141/2020|EPI ISL 536536|B|Peru|2020-03-16	0.0004140395	South America
South America|hCoV-19/Chile/VS-ISPCH-2/2020|EPI ISL 445285|B.1.255|Chile|2020-03-14	South America|hCoV-19/Peru/LIM-INS-141/2020|EPI ISL 536536|B|Peru|2020-03-16	0.0003104795	South America
South America|hCoV-19/Chile/RM-ISPCH-24/2020|EPI ISL 445303|B|Chile|2020-03-14	South America|hCoV-19/Peru/LIM-INS-141/2020|EPI ISL 536536|B|Peru|2020-03-16	0.0000344901	South America
South America|hCoV-19/Colombia/ATL-INS-79743/2020|EPI ISL 456145|B.1.5|Colombia|2020-03-14	South America|hCoV-19/Peru/LIM-INS-141/2020|EPI ISL 536536|B|Peru|2020-03-16	0.0002786025	South America
South America|hCoV-19/Brazil/MG-0211/2020|EPI ISL 470578|B.1.1|Brazil|2020-03-14	South America|hCoV-19/Peru/LIM-INS-141/2020|EPI ISL 536536|B|Peru|2020-03-16	0.0003887932	South America
South America|hCoV-19/Colombia/VAC-INS-79773/2020|EPI ISL 456134|B.1.5|Colombia|2020-03-14	South America|hCoV-19/Peru/LIM-INS-141/2020|EPI ISL 536536|B|Peru|2020-03-16	0.0002843451	South America
South America|hCoV-19/Colombia/VAC-INS-79779/2020|EPI ISL 456135|B.1.5|Colombia|2020-03-14	South America|hCoV-19/Peru/LIM-INS-141/2020|EPI ISL 536536|B|Peru|2020-03-16	0.0002847698	South America
South America|hCoV-19/Brazil/MG-0212/2020|EPI ISL 470579|B.1.5|Brazil|2020-03-14	South America|hCoV-19/Peru/LIM-INS-141/2020|EPI ISL 536536|B|Peru|2020-03-16	0.0002526222	South America
South America|hCoV-19/Brazil/CE-L10-CD171/2020|EPI ISL 476184|B.1.5|Brazil|2020-03-14	South America|hCoV-19/Peru/LIM-INS-141/2020|EPI ISL 536536|B|Peru|2020-03-16	0.0002919945	South America
South America|hCoV-19/Colombia/VAC-INS-79929/2020|EPI ISL 456136|B.1|Colombia|2020-03-14	South America|hCoV-19/Peru/LIM-INS-141/2020|EPI ISL 536536|B|Peru|2020-03-16	0.0003613680	South America
South America|hCoV-19/Chile/BI-CMM-25338/2020|EPI ISL 468760|B.1.1|Chile|2020-03-15	South America|hCoV-19/Peru/LIM-INS-141/2020|EPI ISL 536536|B|Peru|2020-03-16	0.0003795099	South America
South America|hCoV-19/Chile/LI-ISPCH-3/2020|EPI ISL 445275|B.1.1|Chile|2020-03-15	South America|hCoV-19/Peru/LIM-INS-141/2020|EPI ISL 536536|B|Peru|2020-03-16	0.0004140395	South America
South America|hCoV-19/Colombia/VAC-INS-79965/2020|EPI ISL 456150|B.1.5|Colombia|2020-03-15	South America|hCoV-19/Peru/LIM-INS-141/2020|EPI ISL 536536|B|Peru|2020-03-16	0.0003449823	South America
South America|hCoV-19/Chile/RM-CMM-27991/2020|EPI ISL 459857|B.1.5|Chile|2020-03-15	South America|hCoV-19/Peru/LIM-INS-141/2020|EPI ISL 536536|B|Peru|2020-03-16	0.0002759602	South America
South America|hCoV-19/Chile/LI-ISPCH-2/2020|EPI ISL 445274|B|Chile|2020-03-15	South America|hCoV-19/Peru/LIM-INS-141/2020|EPI ISL 536536|B|Peru|2020-03-16	0.0001379745	South America
South America|hCoV-19/Chile/LI-ISPCH-4/2020|EPI ISL 445276|B.1.1|Chile|2020-03-15	South America|hCoV-19/Peru/LIM-INS-141/2020|EPI ISL 536536|B|Peru|2020-03-16	0.0004140538	South America
South America|hCoV-19/Chile/MA-ISPCH-2/2020|EPI ISL 445269|B.1.98|Chile|2020-03-15	South America|hCoV-19/Peru/LIM-INS-141/2020|EPI ISL 536536|B|Peru|2020-03-16	0.0002759623	South America
South America|hCoV-19/Chile/VS-ISPCH-1/2020|EPI ISL 445272|B.1.5|Chile|2020-03-15	South America|hCoV-19/Peru/LIM-INS-141/2020|EPI ISL 536536|B|Peru|2020-03-16	0.0002759528	South America
South America|hCoV-19/Colombia/SAN-INS-80123/2020|EPI ISL 456149|B.1.1|Colombia|2020-03-15	South America|hCoV-19/Peru/LIM-INS-141/2020|EPI ISL 536536|B|Peru|2020-03-16	0.0003796696	South America
South America|hCoV-19/Brazil/RJ-MD63-1b/2020|EPI ISL 528638|B.1.1.33|Brazil|2020-03-16	South America|hCoV-19/Peru/LIM-INS-141/2020|EPI ISL 536536|B|Peru|2020-03-16	0.0004140088	South America
South America|hCoV-19/Chile/LI-ISPCH-1/2020|EPI ISL 445273|B.1.5|Chile|2020-03-16	South America|hCoV-19/Peru/LIM-INS-141/2020|EPI ISL 536536|B|Peru|2020-03-16	0.0003449824	South America
South America|hCoV-19/Chile/LI-ISPCH-5/2020|EPI ISL 445277|B.1.1|Chile|2020-03-16	South America|hCoV-19/Peru/LIM-INS-141/2020|EPI ISL 536536|B|Peru|2020-03-16	0.0004140395	South America
South America|hCoV-19/Chile/RM-ISPCH-26/2020|EPI ISL 445305|B.1|Chile|2020-03-16	South America|hCoV-19/Peru/LIM-INS-141/2020|EPI ISL 536536|B|Peru|2020-03-16	0.0003794892	South America
South America|hCoV-19/Chile/RM-ISPCH-28/2020|EPI ISL 445307|B.1|Chile|2020-03-16	South America|hCoV-19/Peru/LIM-INS-141/2020|EPI ISL 536536|B|Peru|2020-03-16	0.0003449823	South America
South America|hCoV-19/Chile/LI-ISPCH-6/2020|EPI ISL 445278|B.1.5|Chile|2020-03-16	South America|hCoV-19/Peru/LIM-INS-141/2020|EPI ISL 536536|B|Peru|2020-03-16	0.0003104622	South America
South America|hCoV-19/Brazil/RJ-MD63-1a/2020|EPI ISL 528637|B.1.1.33|Brazil|2020-03-16	South America|hCoV-19/Peru/LIM-INS-141/2020|EPI ISL 536536|B|Peru|2020-03-16	0.0004830681	South America
South America|hCoV-19/Peru/LIM-INS-143/2020|EPI ISL 536538|B.1.1.1|Peru|2020-03-16	South America|hCoV-19/Peru/LIM-INS-141/2020|EPI ISL 536536|B|Peru|2020-03-16	0.0005521026	South America
South America|hCoV-19/Brazil/MG-CV21/2020|EPI ISL 429681|B.1|Brazil|2020-03-16	South America|hCoV-19/Peru/LIM-INS-141/2020|EPI ISL 536536|B|Peru|2020-03-16	0.0003449732	South America
South America|hCoV-19/Chile/RM-ISPCH-30/2020|EPI ISL 445309|B.1.5|Chile|2020-03-16	South America|hCoV-19/Peru/LIM-INS-141/2020|EPI ISL 536536|B|Peru|2020-03-16	0.0002759602	South America
South America|hCoV-19/Brazil/AM-02/2020|EPI ISL 417034|A.2|Brazil|2020-03-16	South America|hCoV-19/Peru/LIM-INS-141/2020|EPI ISL 536536|B|Peru|2020-03-16	0.0003449805	South America
South America|hCoV-19/Brazil/MG-CV16/2020|EPI ISL 429676|B.1.1|Brazil|2020-03-16	South America|hCoV-19/Peru/LIM-INS-141/2020|EPI ISL 536536|B|Peru|2020-03-16	0.0004148068	South America
South America|hCoV-19/Peru/LAM-INS-071/2020|EPI ISL 523954|B.1.1.1|Peru|2020-03-16	South America|hCoV-19/Peru/LIM-INS-141/2020|EPI ISL 536536|B|Peru|2020-03-16	0.0004854223	South America
South America|hCoV-19/Peru/ANC-INS-066/2020|EPI ISL 516987|B.1.1.1|Peru|2020-03-16	South America|hCoV-19/Peru/LIM-INS-141/2020|EPI ISL 536536|B|Peru|2020-03-16	0.0004859108	South America
South America|hCoV-19/Chile/RM-ISPCH-29/2020|EPI ISL 445308|B.1.5|Chile|2020-03-16	South America|hCoV-19/Peru/LIM-INS-141/2020|EPI ISL 536536|B|Peru|2020-03-16	0.0002759695	South America
South America|hCoV-19/Brazil/PR-5619/2020|EPI ISL 541342|B.1|Brazil|2020-03-16	South America|hCoV-19/Peru/LIM-INS-141/2020|EPI ISL 536536|B|Peru|2020-03-16	0.0003449851	South America
South America|hCoV-19/Colombia/RIS-INS-80245/2020|EPI ISL 456155|B.1.5|Colombia|2020-03-16	South America|hCoV-19/Peru/LIM-INS-141/2020|EPI ISL 536536|B|Peru|2020-03-16	0.0003450537	South America
South America|hCoV-19/Colombia/VAC-INS-79943/2020|EPI ISL 456138|B.1.5|Colombia|2020-03-16	South America|hCoV-19/Peru/LIM-INS-141/2020|EPI ISL 536536|B|Peru|2020-03-16	0.0003466730	South America
South America|hCoV-19/Colombia/BOL-INS-80191/2020|EPI ISL 456122|B.1|Colombia|2020-03-16	South America|hCoV-19/Peru/LIM-INS-141/2020|EPI ISL 536536|B|Peru|2020-03-16	0.0003181277	South America
South America|hCoV-19/Brazil/SP-01/2020|EPI ISL 412964|B.1.5|Brazil|2020-02-25	South America|hCoV-19/Brazil/RJ-L10-CD158/2020|EPI ISL 476180|B.1.1.33|Brazil|2020-03-16	0.0001753787	South America
South America|hCoV-19/Brazil/SP-02/2020|EPI ISL 413016|B|Brazil|2020-02-28	South America|hCoV-19/Brazil/RJ-L10-CD158/2020|EPI ISL 476180|B.1.1.33|Brazil|2020-03-16	0.0004561257	South America
South America|hCoV-19/Brazil/SP-06/2020|EPI ISL 414015|B.1.5|Brazil|2020-02-29	South America|hCoV-19/Brazil/RJ-L10-CD158/2020|EPI ISL 476180|B.1.1.33|Brazil|2020-03-16	0.0001753787	South America
South America|hCoV-19/Brazil/ES-225/2020|EPI ISL 415128|B.40|Brazil|2020-02-29	South America|hCoV-19/Brazil/RJ-L10-CD158/2020|EPI ISL 476180|B.1.1.33|Brazil|2020-03-16	0.0004912713	South America
South America|hCoV-19/Argentina/PAIS-A0001/2020|EPI ISL 430793|B.1.1|Argentina|2020-03-01	South America|hCoV-19/Brazil/RJ-L10-CD158/2020|EPI ISL 476180|B.1.1.33|Brazil|2020-03-16	0.0000714880	South America
South America|hCoV-19/Brazil/SP-03/2020|EPI ISL 414014|B.1.1|Brazil|2020-03-02	South America|hCoV-19/Brazil/RJ-L10-CD158/2020|EPI ISL 476180|B.1.1.33|Brazil|2020-03-16	0.0001052116	South America
South America|hCoV-19/Brazil/SP-11/2020|EPI ISL 416033|B.3|Brazil|2020-03-03	South America|hCoV-19/Brazil/RJ-L10-CD158/2020|EPI ISL 476180|B.1.1.33|Brazil|2020-03-16	0.0003508263	South America
South America|hCoV-19/Brazil/SP-07/2020|EPI ISL 416028|B.1.1|Brazil|2020-03-03	South America|hCoV-19/Brazil/RJ-L10-CD158/2020|EPI ISL 476180|B.1.1.33|Brazil|2020-03-16	0.0001052116	South America
South America|hCoV-19/Chile/RM-ISPCH-1/2020|EPI ISL 414579|A.2|Chile|2020-03-03	South America|hCoV-19/Brazil/RJ-L10-CD158/2020|EPI ISL 476180|B.1.1.33|Brazil|2020-03-16	0.0004912169	South America
South America|hCoV-19/Brazil/SP-09/2020|EPI ISL 416031|B.1.5|Brazil|2020-03-04	South America|hCoV-19/Brazil/RJ-L10-CD158/2020|EPI ISL 476180|B.1.1.33|Brazil|2020-03-16	0.0001753787	South America
South America|hCoV-19/Brazil/SP-08/2020|EPI ISL 416029|B.1.1|Brazil|2020-03-04	South America|hCoV-19/Brazil/RJ-L10-CD158/2020|EPI ISL 476180|B.1.1.33|Brazil|2020-03-16	0.0000701394	South America
South America|hCoV-19/Brazil/SP-10/2020|EPI ISL 416032|B|Brazil|2020-03-04	South America|hCoV-19/Brazil/RJ-L10-CD158/2020|EPI ISL 476180|B.1.1.33|Brazil|2020-03-16	0.0003859158	South America
South America|hCoV-19/Brazil/SP-04/2020|EPI ISL 414017|B.1.1|Brazil|2020-03-04	South America|hCoV-19/Brazil/RJ-L10-CD158/2020|EPI ISL 476180|B.1.1.33|Brazil|2020-03-16	0.0001052116	South America
South America|hCoV-19/Brazil/SP-12/2020|EPI ISL 416034|B.1.1|Brazil|2020-03-04	South America|hCoV-19/Brazil/RJ-L10-CD158/2020|EPI ISL 476180|B.1.1.33|Brazil|2020-03-16	0.0001402960	South America
South America|hCoV-19/Brazil/RJ-314/2020|EPI ISL 414045|B.1.5|Brazil|2020-03-04	South America|hCoV-19/Brazil/RJ-L10-CD158/2020|EPI ISL 476180|B.1.1.33|Brazil|2020-03-16	0.0001753848	South America
South America|hCoV-19/Brazil/BA-312/2020|EPI ISL 415105|B.1.1|Brazil|2020-03-04	South America|hCoV-19/Brazil/RJ-L10-CD158/2020|EPI ISL 476180|B.1.1.33|Brazil|2020-03-16	0.0001052241	South America
South America|hCoV-19/Brazil/SP-13/2020|EPI ISL 416035|B.1.1|Brazil|2020-03-05	South America|hCoV-19/Brazil/RJ-L10-CD158/2020|EPI ISL 476180|B.1.1.33|Brazil|2020-03-16	0.0000701394	South America
South America|hCoV-19/Chile/LL-ISPCH-1/2020|EPI ISL 445246|B.1.5|Chile|2020-03-05	South America|hCoV-19/Brazil/RJ-L10-CD158/2020|EPI ISL 476180|B.1.1.33|Brazil|2020-03-16	0.0001753787	South America
South America|hCoV-19/Chile/RM-ISPCH-2/2020|EPI ISL 414580|B.1.1|Chile|2020-03-05	South America|hCoV-19/Brazil/RJ-L10-CD158/2020|EPI ISL 476180|B.1.1.33|Brazil|2020-03-16	0.0001052116	South America
South America|hCoV-19/Brazil/RJ-352/2020|EPI ISL 427299|A.2|Brazil|2020-03-05	South America|hCoV-19/Brazil/RJ-L10-CD158/2020|EPI ISL 476180|B.1.1.33|Brazil|2020-03-16	0.0005263117	South America
South America|hCoV-19/Brazil/BA-510/2020|EPI ISL 427293|B.1.1|Brazil|2020-03-06	South America|hCoV-19/Brazil/RJ-L10-CD158/2020|EPI ISL 476180|B.1.1.33|Brazil|2020-03-16	0.0001052167	South America
South America|hCoV-19/Chile/RM-MSHS-op2d1/2020|EPI ISL 415658|A.2|Chile|2020-03-06	South America|hCoV-19/Brazil/RJ-L10-CD158/2020|EPI ISL 476180|B.1.1.33|Brazil|2020-03-16	0.0004911997	South America
South America|hCoV-19/Peru/ARE-INS-026/2020|EPI ISL 491431|B.1|Peru|2020-03-06	South America|hCoV-19/Brazil/RJ-L10-CD158/2020|EPI ISL 476180|B.1.1.33|Brazil|2020-03-16	0.0002455535	South America
South America|hCoV-19/Chile/RM-ISPCH-3/2020|EPI ISL 445245|A.2|Chile|2020-03-06	South America|hCoV-19/Brazil/RJ-L10-CD158/2020|EPI ISL 476180|B.1.1.33|Brazil|2020-03-16	0.0004912171	South America
South America|hCoV-19/Colombia/DC-INS-78390/2020|EPI ISL 418262|B.1.1|Colombia|2020-03-06	South America|hCoV-19/Brazil/RJ-L10-CD158/2020|EPI ISL 476180|B.1.1.33|Brazil|2020-03-16	0.0001073496	South America
South America|hCoV-19/Argentina/C121/2020|EPI ISL 420600|B.1.1|Argentina|2020-03-07	South America|hCoV-19/Brazil/RJ-L10-CD158/2020|EPI ISL 476180|B.1.1.33|Brazil|2020-03-16	0.0000701394	South America
South America|hCoV-19/Chile/RM-MSHS-op3d1/2020|EPI ISL 415660|A.2|Chile|2020-03-07	South America|hCoV-19/Brazil/RJ-L10-CD158/2020|EPI ISL 476180|B.1.1.33|Brazil|2020-03-16	0.0004911997	South America
South America|hCoV-19/Peru/ARE-INS-087/2020|EPI ISL 516626|B.1|Peru|2020-03-07	South America|hCoV-19/Brazil/RJ-L10-CD158/2020|EPI ISL 476180|B.1.1.33|Brazil|2020-03-16	0.0002806528	South America
South America|hCoV-19/Chile/RM-MSHS-op4d1/2020|EPI ISL 415661|A.2|Chile|2020-03-08	South America|hCoV-19/Brazil/RJ-L10-CD158/2020|EPI ISL 476180|B.1.1.33|Brazil|2020-03-16	0.0004911998	South America
South America|hCoV-19/Chile/RM-ISPCH-4/2020|EPI ISL 445247|A.2|Chile|2020-03-08	South America|hCoV-19/Brazil/RJ-L10-CD158/2020|EPI ISL 476180|B.1.1.33|Brazil|2020-03-16	0.0005614713	South America
South America|hCoV-19/Brazil/MG-CV4/2020|EPI ISL 429667|B.1.255|Brazil|2020-03-09	South America|hCoV-19/Brazil/RJ-L10-CD158/2020|EPI ISL 476180|B.1.1.33|Brazil|2020-03-16	0.0002455535	South America
South America|hCoV-19/Chile/RM-ISPCH-6/2020|EPI ISL 445249|B|Chile|2020-03-09	South America|hCoV-19/Brazil/RJ-L10-CD158/2020|EPI ISL 476180|B.1.1.33|Brazil|2020-03-16	0.0003508416	South America
South America|hCoV-19/Chile/RM-ISPCH-9/2020|EPI ISL 445252|B.1.5|Chile|2020-03-09	South America|hCoV-19/Brazil/RJ-L10-CD158/2020|EPI ISL 476180|B.1.1.33|Brazil|2020-03-16	0.0002104650	South America
South America|hCoV-19/Chile/RM-ISPCH-7/2020|EPI ISL 445250|B.1.5|Chile|2020-03-09	South America|hCoV-19/Brazil/RJ-L10-CD158/2020|EPI ISL 476180|B.1.1.33|Brazil|2020-03-16	0.0002104650	South America
South America|hCoV-19/Peru/HUC-INS-008/2020|EPI ISL 489839|B.1.5|Peru|2020-03-09	South America|hCoV-19/Brazil/RJ-L10-CD158/2020|EPI ISL 476180|B.1.1.33|Brazil|2020-03-16	0.0002104650	South America
South America|hCoV-19/Peru/ICA-INS-012/2020|EPI ISL 489989|B.1.5|Peru|2020-03-09	South America|hCoV-19/Brazil/RJ-L10-CD158/2020|EPI ISL 476180|B.1.1.33|Brazil|2020-03-16	0.0002455548	South America
South America|hCoV-19/Chile/RM-ISPCH-5/2020|EPI ISL 445248|B.1.5|Chile|2020-03-09	South America|hCoV-19/Brazil/RJ-L10-CD158/2020|EPI ISL 476180|B.1.1.33|Brazil|2020-03-16	0.0002104724	South America
South America|hCoV-19/Brazil/SP-L12-CD28/2020|EPI ISL 476221|B.1.1.33|Brazil|2020-03-09	South America|hCoV-19/Brazil/RJ-L10-CD158/2020|EPI ISL 476180|B.1.1.33|Brazil|2020-03-16	0.0000000000	South America
South America|hCoV-19/Ecuador/HEE-01/2020|EPI ISL 417482|B|Ecuador|2020-03-09	South America|hCoV-19/Brazil/RJ-L10-CD158/2020|EPI ISL 476180|B.1.1.33|Brazil|2020-03-16	0.0003639751	South America
South America|hCoV-19/Chile/RM-ISPCH-8/2020|EPI ISL 445251|B.1.1|Chile|2020-03-10	South America|hCoV-19/Brazil/RJ-L10-CD158/2020|EPI ISL 476180|B.1.1.33|Brazil|2020-03-16	0.0001402855	South America
South America|hCoV-19/Peru/LIM-010/2020|EPI ISL 415787|B.1.1|Peru|2020-03-10	South America|hCoV-19/Brazil/RJ-L10-CD158/2020|EPI ISL 476180|B.1.1.33|Brazil|2020-03-16	0.0001402891	South America
South America|hCoV-19/Chile/RM-ISPCH-16/2020|EPI ISL 445259|A.2|Chile|2020-03-10	South America|hCoV-19/Brazil/RJ-L10-CD158/2020|EPI ISL 476180|B.1.1.33|Brazil|2020-03-16	0.0004911997	South America
South America|hCoV-19/Chile/RM-ISPCH-10/2020|EPI ISL 445253|B.1.255|Chile|2020-03-10	South America|hCoV-19/Brazil/RJ-L10-CD158/2020|EPI ISL 476180|B.1.1.33|Brazil|2020-03-16	0.0002455535	South America
South America|hCoV-19/Chile/RM-ISPCH-12/2020|EPI ISL 445255|B.1.1.10|Chile|2020-03-10	South America|hCoV-19/Brazil/RJ-L10-CD158/2020|EPI ISL 476180|B.1.1.33|Brazil|2020-03-16	0.0001753655	South America
South America|hCoV-19/Brazil/SC-769/2020|EPI ISL 427306|B.1|Brazil|2020-03-10	South America|hCoV-19/Brazil/RJ-L10-CD158/2020|EPI ISL 476180|B.1.1.33|Brazil|2020-03-16	0.0002455535	South America
South America|hCoV-19/Brazil/SC-766/2020|EPI ISL 427305|B.6|Brazil|2020-03-10	South America|hCoV-19/Brazil/RJ-L10-CD158/2020|EPI ISL 476180|B.1.1.33|Brazil|2020-03-16	0.0004912236	South America
South America|hCoV-19/Peru/LIM-INS-016/2020|EPI ISL 490315|B.1.1|Peru|2020-03-10	South America|hCoV-19/Brazil/RJ-L10-CD158/2020|EPI ISL 476180|B.1.1.33|Brazil|2020-03-16	0.0001402960	South America
South America|hCoV-19/Chile/RM-ISPCH-13/2020|EPI ISL 445256|B.1.1|Chile|2020-03-10	South America|hCoV-19/Brazil/RJ-L10-CD158/2020|EPI ISL 476180|B.1.1.33|Brazil|2020-03-16	0.0001402990	South America
South America|hCoV-19/Chile/RM-ISPCH-18/2020|EPI ISL 445261|B.1.5|Chile|2020-03-11	South America|hCoV-19/Brazil/RJ-L10-CD158/2020|EPI ISL 476180|B.1.1.33|Brazil|2020-03-16	0.0002455601	South America
South America|hCoV-19/Peru/LIM-INS-160/2020|EPI ISL 536553|B.1.5|Peru|2020-03-11	South America|hCoV-19/Brazil/RJ-L10-CD158/2020|EPI ISL 476180|B.1.1.33|Brazil|2020-03-16	0.0003859554	South America
South America|hCoV-19/Chile/BI-ISPCH-3/2020|EPI ISL 445332|B.1.5|Chile|2020-03-11	South America|hCoV-19/Brazil/RJ-L10-CD158/2020|EPI ISL 476180|B.1.1.33|Brazil|2020-03-16	0.0002806466	South America
South America|hCoV-19/Chile/RM-ISPCH-22/2020|EPI ISL 445265|B.1.5|Chile|2020-03-11	South America|hCoV-19/Brazil/RJ-L10-CD158/2020|EPI ISL 476180|B.1.1.33|Brazil|2020-03-16	0.0002104650	South America
South America|hCoV-19/Brazil/RJ-477/2020|EPI ISL 427300|B.1.1|Brazil|2020-03-11	South America|hCoV-19/Brazil/RJ-L10-CD158/2020|EPI ISL 476180|B.1.1.33|Brazil|2020-03-16	0.0001052144	South America
South America|hCoV-19/Chile/RM-ISPCH-19/2020|EPI ISL 445262|B.1.5|Chile|2020-03-11	South America|hCoV-19/Brazil/RJ-L10-CD158/2020|EPI ISL 476180|B.1.1.33|Brazil|2020-03-16	0.0002104695	South America
South America|hCoV-19/Brazil/RJ-477i/2020|EPI ISL 427301|B.1.1|Brazil|2020-03-11	South America|hCoV-19/Brazil/RJ-L10-CD158/2020|EPI ISL 476180|B.1.1.33|Brazil|2020-03-16	0.0001052144	South America
South America|hCoV-19/Peru/LIM-INS-011/2020|EPI ISL 489988|A.2|Peru|2020-03-11	South America|hCoV-19/Brazil/RJ-L10-CD158/2020|EPI ISL 476180|B.1.1.33|Brazil|2020-03-16	0.0004911998	South America
South America|hCoV-19/Peru/LIM-INS-015/2020|EPI ISL 490209|B.1.5|Peru|2020-03-11	South America|hCoV-19/Brazil/RJ-L10-CD158/2020|EPI ISL 476180|B.1.1.33|Brazil|2020-03-16	0.0003859555	South America
South America|hCoV-19/Peru/LIM-INS-006/2020|EPI ISL 489838|B.1.1|Peru|2020-03-11	South America|hCoV-19/Brazil/RJ-L10-CD158/2020|EPI ISL 476180|B.1.1.33|Brazil|2020-03-16	0.0001052116	South America
South America|hCoV-19/Chile/RM-ISPCH-15/2020|EPI ISL 445258|A.2|Chile|2020-03-11	South America|hCoV-19/Brazil/RJ-L10-CD158/2020|EPI ISL 476180|B.1.1.33|Brazil|2020-03-16	0.0004912171	South America
South America|hCoV-19/Chile/RM-ISPCH-17/2020|EPI ISL 445260|A.2|Chile|2020-03-11	South America|hCoV-19/Brazil/RJ-L10-CD158/2020|EPI ISL 476180|B.1.1.33|Brazil|2020-03-16	0.0005614167	South America
South America|hCoV-19/Chile/RM-ISPCH-20/2020|EPI ISL 445263|B.1.5|Chile|2020-03-11	South America|hCoV-19/Brazil/RJ-L10-CD158/2020|EPI ISL 476180|B.1.1.33|Brazil|2020-03-16	0.0002104797	South America
South America|hCoV-19/Brazil/MG-CV12/2020|EPI ISL 429674|B.1|Brazil|2020-03-11	South America|hCoV-19/Brazil/RJ-L10-CD158/2020|EPI ISL 476180|B.1.1.33|Brazil|2020-03-16	0.0003674240	South America
South America|hCoV-19/Chile/BI-ISPCH-2/2020|EPI ISL 445331|B.1.1|Chile|2020-03-12	South America|hCoV-19/Brazil/RJ-L10-CD158/2020|EPI ISL 476180|B.1.1.33|Brazil|2020-03-16	0.0001052144	South America
South America|hCoV-19/Chile/BI-ISPCH-2-2/2020|EPI ISL 445333|B.1.5|Chile|2020-03-12	South America|hCoV-19/Brazil/RJ-L10-CD158/2020|EPI ISL 476180|B.1.1.33|Brazil|2020-03-16	0.0002455481	South America
South America|hCoV-19/Chile/RM-ISPCH-21/2020|EPI ISL 445264|B.1.1.10|Chile|2020-03-12	South America|hCoV-19/Brazil/RJ-L10-CD158/2020|EPI ISL 476180|B.1.1.33|Brazil|2020-03-16	0.0001753655	South America
South America|hCoV-19/Brazil/SE-6535/2020|EPI ISL 541375|B.1.5|Brazil|2020-03-12	South America|hCoV-19/Brazil/RJ-L10-CD158/2020|EPI ISL 476180|B.1.1.33|Brazil|2020-03-16	0.0002455601	South America
South America|hCoV-19/Brazil/SC-770/2020|EPI ISL 541370|B.1.1.33|Brazil|2020-03-12	South America|hCoV-19/Brazil/RJ-L10-CD158/2020|EPI ISL 476180|B.1.1.33|Brazil|2020-03-16	0.0000350698	South America
South America|hCoV-19/Chile/ML-CMM-25343/2020|EPI ISL 459863|A|Chile|2020-03-12	South America|hCoV-19/Brazil/RJ-L10-CD158/2020|EPI ISL 476180|B.1.1.33|Brazil|2020-03-16	0.0003508197	South America
South America|hCoV-19/Colombia/DC-INS-79190/2020|EPI ISL 456120|B.1.5|Colombia|2020-03-12	South America|hCoV-19/Brazil/RJ-L10-CD158/2020|EPI ISL 476180|B.1.1.33|Brazil|2020-03-16	0.0002473263	South America
South America|hCoV-19/Brazil/UN-HIAE-SP03/2020|EPI ISL 486427|B.1.1.33|Brazil|2020-03-13	South America|hCoV-19/Brazil/RJ-L10-CD158/2020|EPI ISL 476180|B.1.1.33|Brazil|2020-03-16	0.0001052116	South America
South America|hCoV-19/Peru/LIM-INS-150/2020|EPI ISL 536545|B|Peru|2020-03-13	South America|hCoV-19/Brazil/RJ-L10-CD158/2020|EPI ISL 476180|B.1.1.33|Brazil|2020-03-16	0.0004210294	South America
South America|hCoV-19/Chile/BI-ISPCH-1/2020|EPI ISL 445271|B.1.1|Chile|2020-03-13	South America|hCoV-19/Brazil/RJ-L10-CD158/2020|EPI ISL 476180|B.1.1.33|Brazil|2020-03-16	0.0001052144	South America
South America|hCoV-19/Aruba/AW-RIVM-10101/2020|EPI ISL 547445|B.40|Aruba|2020-03-13	South America|hCoV-19/Brazil/RJ-L10-CD158/2020|EPI ISL 476180|B.1.1.33|Brazil|2020-03-16	0.0004912368	South America
South America|hCoV-19/Brazil/MG-CV6/2020|EPI ISL 429669|B.1|Brazil|2020-03-13	South America|hCoV-19/Brazil/RJ-L10-CD158/2020|EPI ISL 476180|B.1.1.33|Brazil|2020-03-16	0.0002455535	South America
South America|hCoV-19/Brazil/DF-615i/2020|EPI ISL 427294|B.1.1.33|Brazil|2020-03-13	South America|hCoV-19/Brazil/RJ-L10-CD158/2020|EPI ISL 476180|B.1.1.33|Brazil|2020-03-16	0.0000000000	South America
South America|hCoV-19/Brazil/SC-771/2020|EPI ISL 541371|B.1.5|Brazil|2020-03-13	South America|hCoV-19/Brazil/RJ-L10-CD158/2020|EPI ISL 476180|B.1.1.33|Brazil|2020-03-16	0.0001754710	South America
South America|hCoV-19/Peru/LAM-INS-073/2020|EPI ISL 523994|B.1.1|Peru|2020-03-13	South America|hCoV-19/Brazil/RJ-L10-CD158/2020|EPI ISL 476180|B.1.1.33|Brazil|2020-03-16	0.0001402854	South America
South America|hCoV-19/Peru/CAJ-INS-061/2020|EPI ISL 517770|B.1.1.1|Peru|2020-03-13	South America|hCoV-19/Brazil/RJ-L10-CD158/2020|EPI ISL 476180|B.1.1.33|Brazil|2020-03-16	0.0002104508	South America
South America|hCoV-19/Brazil/DF-0001/2020|EPI ISL 426580|B.1.1|Brazil|2020-03-13	South America|hCoV-19/Brazil/RJ-L10-CD158/2020|EPI ISL 476180|B.1.1.33|Brazil|2020-03-16	0.0000352842	South America
South America|hCoV-19/Brazil/GO-0207/2020|EPI ISL 470574|B.40|Brazil|2020-03-13	South America|hCoV-19/Brazil/RJ-L10-CD158/2020|EPI ISL 476180|B.1.1.33|Brazil|2020-03-16	0.0004641326	South America
South America|hCoV-19/Brazil/MG-CV8/2020|EPI ISL 429671|B.1.1|Brazil|2020-03-13	South America|hCoV-19/Brazil/RJ-L10-CD158/2020|EPI ISL 476180|B.1.1.33|Brazil|2020-03-16	0.0002151543	South America
South America|hCoV-19/Chile/MA-ISPCH-1/2020|EPI ISL 445268|B.1.98|Chile|2020-03-14	South America|hCoV-19/Brazil/RJ-L10-CD158/2020|EPI ISL 476180|B.1.1.33|Brazil|2020-03-16	0.0002104592	South America
South America|hCoV-19/Brazil/RN-IEC-162277/2020|EPI ISL 524798|B.1.1.33|Brazil|2020-03-14	South America|hCoV-19/Brazil/RJ-L10-CD158/2020|EPI ISL 476180|B.1.1.33|Brazil|2020-03-16	0.0000000000	South America
South America|hCoV-19/Peru/LIM-INS-159/2020|EPI ISL 536552|B.1.1|Peru|2020-03-14	South America|hCoV-19/Brazil/RJ-L10-CD158/2020|EPI ISL 476180|B.1.1.33|Brazil|2020-03-16	0.0000701394	South America
South America|hCoV-19/Peru/LIM-INS-147/2020|EPI ISL 536542|B.1.1|Peru|2020-03-14	South America|hCoV-19/Brazil/RJ-L10-CD158/2020|EPI ISL 476180|B.1.1.33|Brazil|2020-03-16	0.0001402853	South America
South America|hCoV-19/Chile/RM-CMM-23741/2020|EPI ISL 468752|B.1.1.33|Chile|2020-03-14	South America|hCoV-19/Brazil/RJ-L10-CD158/2020|EPI ISL 476180|B.1.1.33|Brazil|2020-03-16	0.0000000000	South America
South America|hCoV-19/Chile/AR-ISPCH-1/2020|EPI ISL 445270|B.1.1|Chile|2020-03-14	South America|hCoV-19/Brazil/RJ-L10-CD158/2020|EPI ISL 476180|B.1.1.33|Brazil|2020-03-16	0.0001402960	South America
South America|hCoV-19/Chile/VS-ISPCH-2/2020|EPI ISL 445285|B.1.255|Chile|2020-03-14	South America|hCoV-19/Brazil/RJ-L10-CD158/2020|EPI ISL 476180|B.1.1.33|Brazil|2020-03-16	0.0002455621	South America
South America|hCoV-19/Chile/RM-ISPCH-24/2020|EPI ISL 445303|B|Chile|2020-03-14	South America|hCoV-19/Brazil/RJ-L10-CD158/2020|EPI ISL 476180|B.1.1.33|Brazil|2020-03-16	0.0004210589	South America
South America|hCoV-19/Colombia/ATL-INS-79743/2020|EPI ISL 456145|B.1.5|Colombia|2020-03-14	South America|hCoV-19/Brazil/RJ-L10-CD158/2020|EPI ISL 476180|B.1.1.33|Brazil|2020-03-16	0.0002124843	South America
South America|hCoV-19/Brazil/MG-0211/2020|EPI ISL 470578|B.1.1|Brazil|2020-03-14	South America|hCoV-19/Brazil/RJ-L10-CD158/2020|EPI ISL 476180|B.1.1.33|Brazil|2020-03-16	0.0001082012	South America
South America|hCoV-19/Colombia/VAC-INS-79773/2020|EPI ISL 456134|B.1.5|Colombia|2020-03-14	South America|hCoV-19/Brazil/RJ-L10-CD158/2020|EPI ISL 476180|B.1.1.33|Brazil|2020-03-16	0.0002147196	South America
South America|hCoV-19/Colombia/VAC-INS-79779/2020|EPI ISL 456135|B.1.5|Colombia|2020-03-14	South America|hCoV-19/Brazil/RJ-L10-CD158/2020|EPI ISL 476180|B.1.1.33|Brazil|2020-03-16	0.0002150504	South America
South America|hCoV-19/Brazil/MG-0212/2020|EPI ISL 470579|B.1.5|Brazil|2020-03-14	South America|hCoV-19/Brazil/RJ-L10-CD158/2020|EPI ISL 476180|B.1.1.33|Brazil|2020-03-16	0.0001839251	South America
South America|hCoV-19/Brazil/CE-L10-CD171/2020|EPI ISL 476184|B.1.5|Brazil|2020-03-14	South America|hCoV-19/Brazil/RJ-L10-CD158/2020|EPI ISL 476180|B.1.1.33|Brazil|2020-03-16	0.0002503440	South America
South America|hCoV-19/Colombia/VAC-INS-79929/2020|EPI ISL 456136|B.1|Colombia|2020-03-14	South America|hCoV-19/Brazil/RJ-L10-CD158/2020|EPI ISL 476180|B.1.1.33|Brazil|2020-03-16	0.0002950805	South America
South America|hCoV-19/Chile/BI-CMM-25338/2020|EPI ISL 468760|B.1.1|Chile|2020-03-15	South America|hCoV-19/Brazil/RJ-L10-CD158/2020|EPI ISL 476180|B.1.1.33|Brazil|2020-03-16	0.0001052145	South America
South America|hCoV-19/Chile/LI-ISPCH-3/2020|EPI ISL 445275|B.1.1|Chile|2020-03-15	South America|hCoV-19/Brazil/RJ-L10-CD158/2020|EPI ISL 476180|B.1.1.33|Brazil|2020-03-16	0.0001402960	South America
South America|hCoV-19/Colombia/VAC-INS-79965/2020|EPI ISL 456150|B.1.5|Colombia|2020-03-15	South America|hCoV-19/Brazil/RJ-L10-CD158/2020|EPI ISL 476180|B.1.1.33|Brazil|2020-03-16	0.0002806466	South America
South America|hCoV-19/Chile/RM-CMM-27991/2020|EPI ISL 459857|B.1.5|Chile|2020-03-15	South America|hCoV-19/Brazil/RJ-L10-CD158/2020|EPI ISL 476180|B.1.1.33|Brazil|2020-03-16	0.0002104650	South America
South America|hCoV-19/Chile/LI-ISPCH-2/2020|EPI ISL 445274|B|Chile|2020-03-15	South America|hCoV-19/Brazil/RJ-L10-CD158/2020|EPI ISL 476180|B.1.1.33|Brazil|2020-03-16	0.0003157526	South America
South America|hCoV-19/Chile/LI-ISPCH-4/2020|EPI ISL 445276|B.1.1|Chile|2020-03-15	South America|hCoV-19/Brazil/RJ-L10-CD158/2020|EPI ISL 476180|B.1.1.33|Brazil|2020-03-16	0.0001403009	South America
South America|hCoV-19/Chile/MA-ISPCH-2/2020|EPI ISL 445269|B.1.98|Chile|2020-03-15	South America|hCoV-19/Brazil/RJ-L10-CD158/2020|EPI ISL 476180|B.1.1.33|Brazil|2020-03-16	0.0002104667	South America
South America|hCoV-19/Chile/VS-ISPCH-1/2020|EPI ISL 445272|B.1.5|Chile|2020-03-15	South America|hCoV-19/Brazil/RJ-L10-CD158/2020|EPI ISL 476180|B.1.1.33|Brazil|2020-03-16	0.0002104667	South America
South America|hCoV-19/Colombia/SAN-INS-80123/2020|EPI ISL 456149|B.1.1|Colombia|2020-03-15	South America|hCoV-19/Brazil/RJ-L10-CD158/2020|EPI ISL 476180|B.1.1.33|Brazil|2020-03-16	0.0001052596	South America
South America|hCoV-19/Brazil/RJ-MD63-1b/2020|EPI ISL 528638|B.1.1.33|Brazil|2020-03-16	South America|hCoV-19/Brazil/RJ-L10-CD158/2020|EPI ISL 476180|B.1.1.33|Brazil|2020-03-16	0.0000000000	South America
South America|hCoV-19/Chile/LI-ISPCH-1/2020|EPI ISL 445273|B.1.5|Chile|2020-03-16	South America|hCoV-19/Brazil/RJ-L10-CD158/2020|EPI ISL 476180|B.1.1.33|Brazil|2020-03-16	0.0002455481	South America
South America|hCoV-19/Chile/LI-ISPCH-5/2020|EPI ISL 445277|B.1.1|Chile|2020-03-16	South America|hCoV-19/Brazil/RJ-L10-CD158/2020|EPI ISL 476180|B.1.1.33|Brazil|2020-03-16	0.0001402960	South America
South America|hCoV-19/Chile/RM-ISPCH-26/2020|EPI ISL 445305|B.1|Chile|2020-03-16	South America|hCoV-19/Brazil/RJ-L10-CD158/2020|EPI ISL 476180|B.1.1.33|Brazil|2020-03-16	0.0003157347	South America
South America|hCoV-19/Chile/RM-ISPCH-28/2020|EPI ISL 445307|B.1|Chile|2020-03-16	South America|hCoV-19/Brazil/RJ-L10-CD158/2020|EPI ISL 476180|B.1.1.33|Brazil|2020-03-16	0.0002806466	South America
South America|hCoV-19/Chile/LI-ISPCH-6/2020|EPI ISL 445278|B.1.5|Chile|2020-03-16	South America|hCoV-19/Brazil/RJ-L10-CD158/2020|EPI ISL 476180|B.1.1.33|Brazil|2020-03-16	0.0002455481	South America
South America|hCoV-19/Brazil/RJ-MD63-1a/2020|EPI ISL 528637|B.1.1.33|Brazil|2020-03-16	South America|hCoV-19/Brazil/RJ-L10-CD158/2020|EPI ISL 476180|B.1.1.33|Brazil|2020-03-16	0.0000701447	South America
South America|hCoV-19/Peru/LIM-INS-143/2020|EPI ISL 536538|B.1.1.1|Peru|2020-03-16	South America|hCoV-19/Brazil/RJ-L10-CD158/2020|EPI ISL 476180|B.1.1.33|Brazil|2020-03-16	0.0002806178	South America
South America|hCoV-19/Brazil/MG-CV21/2020|EPI ISL 429681|B.1|Brazil|2020-03-16	South America|hCoV-19/Brazil/RJ-L10-CD158/2020|EPI ISL 476180|B.1.1.33|Brazil|2020-03-16	0.0002806390	South America
South America|hCoV-19/Chile/RM-ISPCH-30/2020|EPI ISL 445309|B.1.5|Chile|2020-03-16	South America|hCoV-19/Brazil/RJ-L10-CD158/2020|EPI ISL 476180|B.1.1.33|Brazil|2020-03-16	0.0002104650	South America
South America|hCoV-19/Brazil/AM-02/2020|EPI ISL 417034|A.2|Brazil|2020-03-16	South America|hCoV-19/Brazil/RJ-L10-CD158/2020|EPI ISL 476180|B.1.1.33|Brazil|2020-03-16	0.0005613970	South America
South America|hCoV-19/Brazil/MG-CV16/2020|EPI ISL 429676|B.1.1|Brazil|2020-03-16	South America|hCoV-19/Brazil/RJ-L10-CD158/2020|EPI ISL 476180|B.1.1.33|Brazil|2020-03-16	0.0001052219	South America
South America|hCoV-19/Peru/LAM-INS-071/2020|EPI ISL 523954|B.1.1.1|Peru|2020-03-16	South America|hCoV-19/Brazil/RJ-L10-CD158/2020|EPI ISL 476180|B.1.1.33|Brazil|2020-03-16	0.0002104434	South America
South America|hCoV-19/Peru/ANC-INS-066/2020|EPI ISL 516987|B.1.1.1|Peru|2020-03-16	South America|hCoV-19/Brazil/RJ-L10-CD158/2020|EPI ISL 476180|B.1.1.33|Brazil|2020-03-16	0.0002104434	South America
South America|hCoV-19/Chile/RM-ISPCH-29/2020|EPI ISL 445308|B.1.5|Chile|2020-03-16	South America|hCoV-19/Brazil/RJ-L10-CD158/2020|EPI ISL 476180|B.1.1.33|Brazil|2020-03-16	0.0002104724	South America
South America|hCoV-19/Brazil/PR-5619/2020|EPI ISL 541342|B.1|Brazil|2020-03-16	South America|hCoV-19/Brazil/RJ-L10-CD158/2020|EPI ISL 476180|B.1.1.33|Brazil|2020-03-16	0.0002806489	South America
South America|hCoV-19/Colombia/RIS-INS-80245/2020|EPI ISL 456155|B.1.5|Colombia|2020-03-16	South America|hCoV-19/Brazil/RJ-L10-CD158/2020|EPI ISL 476180|B.1.1.33|Brazil|2020-03-16	0.0002455998	South America
South America|hCoV-19/Colombia/VAC-INS-79943/2020|EPI ISL 456138|B.1.5|Colombia|2020-03-16	South America|hCoV-19/Brazil/RJ-L10-CD158/2020|EPI ISL 476180|B.1.1.33|Brazil|2020-03-16	0.0002820452	South America
South America|hCoV-19/Colombia/BOL-INS-80191/2020|EPI ISL 456122|B.1|Colombia|2020-03-16	South America|hCoV-19/Brazil/RJ-L10-CD158/2020|EPI ISL 476180|B.1.1.33|Brazil|2020-03-16	0.0002517157	South America
South America|hCoV-19/Peru/LIM-INS-141/2020|EPI ISL 536536|B|Peru|2020-03-16	South America|hCoV-19/Brazil/RJ-L10-CD158/2020|EPI ISL 476180|B.1.1.33|Brazil|2020-03-16	0.0003955442	South America
South America|hCoV-19/Brazil/SP-01/2020|EPI ISL 412964|B.1.5|Brazil|2020-02-25	South America|hCoV-19/Brazil/RJ-L10-CD154/2020|EPI ISL 476178|B.1.1.33|Brazil|2020-03-16	0.0002476635	South America
South America|hCoV-19/Brazil/SP-02/2020|EPI ISL 413016|B|Brazil|2020-02-28	South America|hCoV-19/Brazil/RJ-L10-CD154/2020|EPI ISL 476178|B.1.1.33|Brazil|2020-03-16	0.0005308734	South America
South America|hCoV-19/Brazil/SP-06/2020|EPI ISL 414015|B.1.5|Brazil|2020-02-29	South America|hCoV-19/Brazil/RJ-L10-CD154/2020|EPI ISL 476178|B.1.1.33|Brazil|2020-03-16	0.0002476635	South America
South America|hCoV-19/Brazil/ES-225/2020|EPI ISL 415128|B.40|Brazil|2020-02-29	South America|hCoV-19/Brazil/RJ-L10-CD154/2020|EPI ISL 476178|B.1.1.33|Brazil|2020-03-16	0.0005663338	South America
South America|hCoV-19/Argentina/PAIS-A0001/2020|EPI ISL 430793|B.1.1|Argentina|2020-03-01	South America|hCoV-19/Brazil/RJ-L10-CD154/2020|EPI ISL 476178|B.1.1.33|Brazil|2020-03-16	0.0001442422	South America
South America|hCoV-19/Brazil/SP-03/2020|EPI ISL 414014|B.1.1|Brazil|2020-03-02	South America|hCoV-19/Brazil/RJ-L10-CD154/2020|EPI ISL 476178|B.1.1.33|Brazil|2020-03-16	0.0001768760	South America
South America|hCoV-19/Brazil/SP-11/2020|EPI ISL 416033|B.3|Brazil|2020-03-03	South America|hCoV-19/Brazil/RJ-L10-CD154/2020|EPI ISL 476178|B.1.1.33|Brazil|2020-03-16	0.0004246503	South America
South America|hCoV-19/Brazil/SP-07/2020|EPI ISL 416028|B.1.1|Brazil|2020-03-03	South America|hCoV-19/Brazil/RJ-L10-CD154/2020|EPI ISL 476178|B.1.1.33|Brazil|2020-03-16	0.0001768760	South America
South America|hCoV-19/Chile/RM-ISPCH-1/2020|EPI ISL 414579|A.2|Chile|2020-03-03	South America|hCoV-19/Brazil/RJ-L10-CD154/2020|EPI ISL 476178|B.1.1.33|Brazil|2020-03-16	0.0005662705	South America
South America|hCoV-19/Brazil/SP-09/2020|EPI ISL 416031|B.1.5|Brazil|2020-03-04	South America|hCoV-19/Brazil/RJ-L10-CD154/2020|EPI ISL 476178|B.1.1.33|Brazil|2020-03-16	0.0002476636	South America
South America|hCoV-19/Brazil/SP-08/2020|EPI ISL 416029|B.1.1|Brazil|2020-03-04	South America|hCoV-19/Brazil/RJ-L10-CD154/2020|EPI ISL 476178|B.1.1.33|Brazil|2020-03-16	0.0001414975	South America
South America|hCoV-19/Brazil/SP-10/2020|EPI ISL 416032|B|Brazil|2020-03-04	South America|hCoV-19/Brazil/RJ-L10-CD154/2020|EPI ISL 476178|B.1.1.33|Brazil|2020-03-16	0.0004600461	South America
South America|hCoV-19/Brazil/SP-04/2020|EPI ISL 414017|B.1.1|Brazil|2020-03-04	South America|hCoV-19/Brazil/RJ-L10-CD154/2020|EPI ISL 476178|B.1.1.33|Brazil|2020-03-16	0.0001768760	South America
South America|hCoV-19/Brazil/SP-12/2020|EPI ISL 416034|B.1.1|Brazil|2020-03-04	South America|hCoV-19/Brazil/RJ-L10-CD154/2020|EPI ISL 476178|B.1.1.33|Brazil|2020-03-16	0.0002122724	South America
South America|hCoV-19/Brazil/RJ-314/2020|EPI ISL 414045|B.1.5|Brazil|2020-03-04	South America|hCoV-19/Brazil/RJ-L10-CD154/2020|EPI ISL 476178|B.1.1.33|Brazil|2020-03-16	0.0002476723	South America
South America|hCoV-19/Brazil/BA-312/2020|EPI ISL 415105|B.1.1|Brazil|2020-03-04	South America|hCoV-19/Brazil/RJ-L10-CD154/2020|EPI ISL 476178|B.1.1.33|Brazil|2020-03-16	0.0001768972	South America
South America|hCoV-19/Brazil/SP-13/2020|EPI ISL 416035|B.1.1|Brazil|2020-03-05	South America|hCoV-19/Brazil/RJ-L10-CD154/2020|EPI ISL 476178|B.1.1.33|Brazil|2020-03-16	0.0001414975	South America
South America|hCoV-19/Chile/LL-ISPCH-1/2020|EPI ISL 445246|B.1.5|Chile|2020-03-05	South America|hCoV-19/Brazil/RJ-L10-CD154/2020|EPI ISL 476178|B.1.1.33|Brazil|2020-03-16	0.0002476635	South America
South America|hCoV-19/Chile/RM-ISPCH-2/2020|EPI ISL 414580|B.1.1|Chile|2020-03-05	South America|hCoV-19/Brazil/RJ-L10-CD154/2020|EPI ISL 476178|B.1.1.33|Brazil|2020-03-16	0.0001768760	South America
South America|hCoV-19/Brazil/RJ-352/2020|EPI ISL 427299|A.2|Brazil|2020-03-05	South America|hCoV-19/Brazil/RJ-L10-CD154/2020|EPI ISL 476178|B.1.1.33|Brazil|2020-03-16	0.0006016715	South America
South America|hCoV-19/Brazil/BA-510/2020|EPI ISL 427293|B.1.1|Brazil|2020-03-06	South America|hCoV-19/Brazil/RJ-L10-CD154/2020|EPI ISL 476178|B.1.1.33|Brazil|2020-03-16	0.0001768847	South America
South America|hCoV-19/Chile/RM-MSHS-op2d1/2020|EPI ISL 415658|A.2|Chile|2020-03-06	South America|hCoV-19/Brazil/RJ-L10-CD154/2020|EPI ISL 476178|B.1.1.33|Brazil|2020-03-16	0.0005662504	South America
South America|hCoV-19/Peru/ARE-INS-026/2020|EPI ISL 491431|B.1|Peru|2020-03-06	South America|hCoV-19/Brazil/RJ-L10-CD154/2020|EPI ISL 476178|B.1.1.33|Brazil|2020-03-16	0.0003184556	South America
South America|hCoV-19/Chile/RM-ISPCH-3/2020|EPI ISL 445245|A.2|Chile|2020-03-06	South America|hCoV-19/Brazil/RJ-L10-CD154/2020|EPI ISL 476178|B.1.1.33|Brazil|2020-03-16	0.0005662713	South America
South America|hCoV-19/Colombia/DC-INS-78390/2020|EPI ISL 418262|B.1.1|Colombia|2020-03-06	South America|hCoV-19/Brazil/RJ-L10-CD154/2020|EPI ISL 476178|B.1.1.33|Brazil|2020-03-16	0.0001805020	South America
South America|hCoV-19/Argentina/C121/2020|EPI ISL 420600|B.1.1|Argentina|2020-03-07	South America|hCoV-19/Brazil/RJ-L10-CD154/2020|EPI ISL 476178|B.1.1.33|Brazil|2020-03-16	0.0001414974	South America
South America|hCoV-19/Chile/RM-MSHS-op3d1/2020|EPI ISL 415660|A.2|Chile|2020-03-07	South America|hCoV-19/Brazil/RJ-L10-CD154/2020|EPI ISL 476178|B.1.1.33|Brazil|2020-03-16	0.0005662504	South America
South America|hCoV-19/Peru/ARE-INS-087/2020|EPI ISL 516626|B.1|Peru|2020-03-07	South America|hCoV-19/Brazil/RJ-L10-CD154/2020|EPI ISL 476178|B.1.1.33|Brazil|2020-03-16	0.0003538652	South America
South America|hCoV-19/Chile/RM-MSHS-op4d1/2020|EPI ISL 415661|A.2|Chile|2020-03-08	South America|hCoV-19/Brazil/RJ-L10-CD154/2020|EPI ISL 476178|B.1.1.33|Brazil|2020-03-16	0.0005662512	South America
South America|hCoV-19/Chile/RM-ISPCH-4/2020|EPI ISL 445247|A.2|Chile|2020-03-08	South America|hCoV-19/Brazil/RJ-L10-CD154/2020|EPI ISL 476178|B.1.1.33|Brazil|2020-03-16	0.0006371467	South America
South America|hCoV-19/Brazil/MG-CV4/2020|EPI ISL 429667|B.1.255|Brazil|2020-03-09	South America|hCoV-19/Brazil/RJ-L10-CD154/2020|EPI ISL 476178|B.1.1.33|Brazil|2020-03-16	0.0003184551	South America
South America|hCoV-19/Chile/RM-ISPCH-6/2020|EPI ISL 445249|B|Chile|2020-03-09	South America|hCoV-19/Brazil/RJ-L10-CD154/2020|EPI ISL 476178|B.1.1.33|Brazil|2020-03-16	0.0004246689	South America
South America|hCoV-19/Chile/RM-ISPCH-9/2020|EPI ISL 445252|B.1.5|Chile|2020-03-09	South America|hCoV-19/Brazil/RJ-L10-CD154/2020|EPI ISL 476178|B.1.1.33|Brazil|2020-03-16	0.0002830583	South America
South America|hCoV-19/Chile/RM-ISPCH-7/2020|EPI ISL 445250|B.1.5|Chile|2020-03-09	South America|hCoV-19/Brazil/RJ-L10-CD154/2020|EPI ISL 476178|B.1.1.33|Brazil|2020-03-16	0.0002830583	South America
South America|hCoV-19/Peru/HUC-INS-008/2020|EPI ISL 489839|B.1.5|Peru|2020-03-09	South America|hCoV-19/Brazil/RJ-L10-CD154/2020|EPI ISL 476178|B.1.1.33|Brazil|2020-03-16	0.0002830587	South America
South America|hCoV-19/Peru/ICA-INS-012/2020|EPI ISL 489989|B.1.5|Peru|2020-03-09	South America|hCoV-19/Brazil/RJ-L10-CD154/2020|EPI ISL 476178|B.1.1.33|Brazil|2020-03-16	0.0003184572	South America
South America|hCoV-19/Chile/RM-ISPCH-5/2020|EPI ISL 445248|B.1.5|Chile|2020-03-09	South America|hCoV-19/Brazil/RJ-L10-CD154/2020|EPI ISL 476178|B.1.1.33|Brazil|2020-03-16	0.0002830688	South America
South America|hCoV-19/Brazil/SP-L12-CD28/2020|EPI ISL 476221|B.1.1.33|Brazil|2020-03-09	South America|hCoV-19/Brazil/RJ-L10-CD154/2020|EPI ISL 476178|B.1.1.33|Brazil|2020-03-16	0.0000707455	South America
South America|hCoV-19/Ecuador/HEE-01/2020|EPI ISL 417482|B|Ecuador|2020-03-09	South America|hCoV-19/Brazil/RJ-L10-CD154/2020|EPI ISL 476178|B.1.1.33|Brazil|2020-03-16	0.0004407083	South America
South America|hCoV-19/Chile/RM-ISPCH-8/2020|EPI ISL 445251|B.1.1|Chile|2020-03-10	South America|hCoV-19/Brazil/RJ-L10-CD154/2020|EPI ISL 476178|B.1.1.33|Brazil|2020-03-16	0.0002122559	South America
South America|hCoV-19/Peru/LIM-010/2020|EPI ISL 415787|B.1.1|Peru|2020-03-10	South America|hCoV-19/Brazil/RJ-L10-CD154/2020|EPI ISL 476178|B.1.1.33|Brazil|2020-03-16	0.0002122619	South America
South America|hCoV-19/Chile/RM-ISPCH-16/2020|EPI ISL 445259|A.2|Chile|2020-03-10	South America|hCoV-19/Brazil/RJ-L10-CD154/2020|EPI ISL 476178|B.1.1.33|Brazil|2020-03-16	0.0005662504	South America
South America|hCoV-19/Chile/RM-ISPCH-10/2020|EPI ISL 445253|B.1.255|Chile|2020-03-10	South America|hCoV-19/Brazil/RJ-L10-CD154/2020|EPI ISL 476178|B.1.1.33|Brazil|2020-03-16	0.0003184551	South America
South America|hCoV-19/Chile/RM-ISPCH-12/2020|EPI ISL 445255|B.1.1.10|Chile|2020-03-10	South America|hCoV-19/Brazil/RJ-L10-CD154/2020|EPI ISL 476178|B.1.1.33|Brazil|2020-03-16	0.0002476447	South America
South America|hCoV-19/Brazil/SC-769/2020|EPI ISL 427306|B.1|Brazil|2020-03-10	South America|hCoV-19/Brazil/RJ-L10-CD154/2020|EPI ISL 476178|B.1.1.33|Brazil|2020-03-16	0.0003184551	South America
South America|hCoV-19/Brazil/SC-766/2020|EPI ISL 427305|B.6|Brazil|2020-03-10	South America|hCoV-19/Brazil/RJ-L10-CD154/2020|EPI ISL 476178|B.1.1.33|Brazil|2020-03-16	0.0005662784	South America
South America|hCoV-19/Peru/LIM-INS-016/2020|EPI ISL 490315|B.1.1|Peru|2020-03-10	South America|hCoV-19/Brazil/RJ-L10-CD154/2020|EPI ISL 476178|B.1.1.33|Brazil|2020-03-16	0.0002122726	South America
South America|hCoV-19/Chile/RM-ISPCH-13/2020|EPI ISL 445256|B.1.1|Chile|2020-03-10	South America|hCoV-19/Brazil/RJ-L10-CD154/2020|EPI ISL 476178|B.1.1.33|Brazil|2020-03-16	0.0002122773	South America
South America|hCoV-19/Chile/RM-ISPCH-18/2020|EPI ISL 445261|B.1.5|Chile|2020-03-11	South America|hCoV-19/Brazil/RJ-L10-CD154/2020|EPI ISL 476178|B.1.1.33|Brazil|2020-03-16	0.0003184637	South America
South America|hCoV-19/Peru/LIM-INS-160/2020|EPI ISL 536553|B.1.5|Peru|2020-03-11	South America|hCoV-19/Brazil/RJ-L10-CD154/2020|EPI ISL 476178|B.1.1.33|Brazil|2020-03-16	0.0004600938	South America
South America|hCoV-19/Chile/BI-ISPCH-3/2020|EPI ISL 445332|B.1.5|Chile|2020-03-11	South America|hCoV-19/Brazil/RJ-L10-CD154/2020|EPI ISL 476178|B.1.1.33|Brazil|2020-03-16	0.0003538569	South America
South America|hCoV-19/Chile/RM-ISPCH-22/2020|EPI ISL 445265|B.1.5|Chile|2020-03-11	South America|hCoV-19/Brazil/RJ-L10-CD154/2020|EPI ISL 476178|B.1.1.33|Brazil|2020-03-16	0.0002830583	South America
South America|hCoV-19/Brazil/RJ-477/2020|EPI ISL 427300|B.1.1|Brazil|2020-03-11	South America|hCoV-19/Brazil/RJ-L10-CD154/2020|EPI ISL 476178|B.1.1.33|Brazil|2020-03-16	0.0001768808	South America
South America|hCoV-19/Chile/RM-ISPCH-19/2020|EPI ISL 445262|B.1.5|Chile|2020-03-11	South America|hCoV-19/Brazil/RJ-L10-CD154/2020|EPI ISL 476178|B.1.1.33|Brazil|2020-03-16	0.0002830646	South America
South America|hCoV-19/Brazil/RJ-477i/2020|EPI ISL 427301|B.1.1|Brazil|2020-03-11	South America|hCoV-19/Brazil/RJ-L10-CD154/2020|EPI ISL 476178|B.1.1.33|Brazil|2020-03-16	0.0001768808	South America
South America|hCoV-19/Peru/LIM-INS-011/2020|EPI ISL 489988|A.2|Peru|2020-03-11	South America|hCoV-19/Brazil/RJ-L10-CD154/2020|EPI ISL 476178|B.1.1.33|Brazil|2020-03-16	0.0005662512	South America
South America|hCoV-19/Peru/LIM-INS-015/2020|EPI ISL 490209|B.1.5|Peru|2020-03-11	South America|hCoV-19/Brazil/RJ-L10-CD154/2020|EPI ISL 476178|B.1.1.33|Brazil|2020-03-16	0.0004600945	South America
South America|hCoV-19/Peru/LIM-INS-006/2020|EPI ISL 489838|B.1.1|Peru|2020-03-11	South America|hCoV-19/Brazil/RJ-L10-CD154/2020|EPI ISL 476178|B.1.1.33|Brazil|2020-03-16	0.0001768762	South America
South America|hCoV-19/Chile/RM-ISPCH-15/2020|EPI ISL 445258|A.2|Chile|2020-03-11	South America|hCoV-19/Brazil/RJ-L10-CD154/2020|EPI ISL 476178|B.1.1.33|Brazil|2020-03-16	0.0005662713	South America
South America|hCoV-19/Chile/RM-ISPCH-17/2020|EPI ISL 445260|A.2|Chile|2020-03-11	South America|hCoV-19/Brazil/RJ-L10-CD154/2020|EPI ISL 476178|B.1.1.33|Brazil|2020-03-16	0.0006370841	South America
South America|hCoV-19/Chile/RM-ISPCH-20/2020|EPI ISL 445263|B.1.5|Chile|2020-03-11	South America|hCoV-19/Brazil/RJ-L10-CD154/2020|EPI ISL 476178|B.1.1.33|Brazil|2020-03-16	0.0002830784	South America
South America|hCoV-19/Brazil/MG-CV12/2020|EPI ISL 429674|B.1|Brazil|2020-03-11	South America|hCoV-19/Brazil/RJ-L10-CD154/2020|EPI ISL 476178|B.1.1.33|Brazil|2020-03-16	0.0004449237	South America
South America|hCoV-19/Chile/BI-ISPCH-2/2020|EPI ISL 445331|B.1.1|Chile|2020-03-12	South America|hCoV-19/Brazil/RJ-L10-CD154/2020|EPI ISL 476178|B.1.1.33|Brazil|2020-03-16	0.0001768807	South America
South America|hCoV-19/Chile/BI-ISPCH-2-2/2020|EPI ISL 445333|B.1.5|Chile|2020-03-12	South America|hCoV-19/Brazil/RJ-L10-CD154/2020|EPI ISL 476178|B.1.1.33|Brazil|2020-03-16	0.0003184481	South America
South America|hCoV-19/Chile/RM-ISPCH-21/2020|EPI ISL 445264|B.1.1.10|Chile|2020-03-12	South America|hCoV-19/Brazil/RJ-L10-CD154/2020|EPI ISL 476178|B.1.1.33|Brazil|2020-03-16	0.0002476447	South America
South America|hCoV-19/Brazil/SE-6535/2020|EPI ISL 541375|B.1.5|Brazil|2020-03-12	South America|hCoV-19/Brazil/RJ-L10-CD154/2020|EPI ISL 476178|B.1.1.33|Brazil|2020-03-16	0.0003184637	South America
South America|hCoV-19/Brazil/SC-770/2020|EPI ISL 541370|B.1.1.33|Brazil|2020-03-12	South America|hCoV-19/Brazil/RJ-L10-CD154/2020|EPI ISL 476178|B.1.1.33|Brazil|2020-03-16	0.0001061235	South America
South America|hCoV-19/Chile/ML-CMM-25343/2020|EPI ISL 459863|A|Chile|2020-03-12	South America|hCoV-19/Brazil/RJ-L10-CD154/2020|EPI ISL 476178|B.1.1.33|Brazil|2020-03-16	0.0004246421	South America
South America|hCoV-19/Colombia/DC-INS-79190/2020|EPI ISL 456120|B.1.5|Colombia|2020-03-12	South America|hCoV-19/Brazil/RJ-L10-CD154/2020|EPI ISL 476178|B.1.1.33|Brazil|2020-03-16	0.0003207744	South America
South America|hCoV-19/Brazil/UN-HIAE-SP03/2020|EPI ISL 486427|B.1.1.33|Brazil|2020-03-13	South America|hCoV-19/Brazil/RJ-L10-CD154/2020|EPI ISL 476178|B.1.1.33|Brazil|2020-03-16	0.0001768759	South America
South America|hCoV-19/Peru/LIM-INS-150/2020|EPI ISL 536545|B|Peru|2020-03-13	South America|hCoV-19/Brazil/RJ-L10-CD154/2020|EPI ISL 476178|B.1.1.33|Brazil|2020-03-16	0.0004954702	South America
South America|hCoV-19/Chile/BI-ISPCH-1/2020|EPI ISL 445271|B.1.1|Chile|2020-03-13	South America|hCoV-19/Brazil/RJ-L10-CD154/2020|EPI ISL 476178|B.1.1.33|Brazil|2020-03-16	0.0001768808	South America
South America|hCoV-19/Aruba/AW-RIVM-10101/2020|EPI ISL 547445|B.40|Aruba|2020-03-13	South America|hCoV-19/Brazil/RJ-L10-CD154/2020|EPI ISL 476178|B.1.1.33|Brazil|2020-03-16	0.0005662937	South America
South America|hCoV-19/Brazil/MG-CV6/2020|EPI ISL 429669|B.1|Brazil|2020-03-13	South America|hCoV-19/Brazil/RJ-L10-CD154/2020|EPI ISL 476178|B.1.1.33|Brazil|2020-03-16	0.0003184551	South America
South America|hCoV-19/Brazil/DF-615i/2020|EPI ISL 427294|B.1.1.33|Brazil|2020-03-13	South America|hCoV-19/Brazil/RJ-L10-CD154/2020|EPI ISL 476178|B.1.1.33|Brazil|2020-03-16	0.0000707454	South America
South America|hCoV-19/Brazil/SC-771/2020|EPI ISL 541371|B.1.5|Brazil|2020-03-13	South America|hCoV-19/Brazil/RJ-L10-CD154/2020|EPI ISL 476178|B.1.1.33|Brazil|2020-03-16	0.0002477950	South America
South America|hCoV-19/Peru/LAM-INS-073/2020|EPI ISL 523994|B.1.1|Peru|2020-03-13	South America|hCoV-19/Brazil/RJ-L10-CD154/2020|EPI ISL 476178|B.1.1.33|Brazil|2020-03-16	0.0002122564	South America
South America|hCoV-19/Peru/CAJ-INS-061/2020|EPI ISL 517770|B.1.1.1|Peru|2020-03-13	South America|hCoV-19/Brazil/RJ-L10-CD154/2020|EPI ISL 476178|B.1.1.33|Brazil|2020-03-16	0.0002476538	South America
South America|hCoV-19/Brazil/DF-0001/2020|EPI ISL 426580|B.1.1|Brazil|2020-03-13	South America|hCoV-19/Brazil/RJ-L10-CD154/2020|EPI ISL 476178|B.1.1.33|Brazil|2020-03-16	0.0001067779	South America
South America|hCoV-19/Brazil/GO-0207/2020|EPI ISL 470574|B.40|Brazil|2020-03-13	South America|hCoV-19/Brazil/RJ-L10-CD154/2020|EPI ISL 476178|B.1.1.33|Brazil|2020-03-16	0.0005402746	South America
South America|hCoV-19/Brazil/MG-CV8/2020|EPI ISL 429671|B.1.1|Brazil|2020-03-13	South America|hCoV-19/Brazil/RJ-L10-CD154/2020|EPI ISL 476178|B.1.1.33|Brazil|2020-03-16	0.0002894213	South America
South America|hCoV-19/Chile/MA-ISPCH-1/2020|EPI ISL 445268|B.1.98|Chile|2020-03-14	South America|hCoV-19/Brazil/RJ-L10-CD154/2020|EPI ISL 476178|B.1.1.33|Brazil|2020-03-16	0.0002830509	South America
South America|hCoV-19/Brazil/RN-IEC-162277/2020|EPI ISL 524798|B.1.1.33|Brazil|2020-03-14	South America|hCoV-19/Brazil/RJ-L10-CD154/2020|EPI ISL 476178|B.1.1.33|Brazil|2020-03-16	0.0000707454	South America
South America|hCoV-19/Peru/LIM-INS-159/2020|EPI ISL 536552|B.1.1|Peru|2020-03-14	South America|hCoV-19/Brazil/RJ-L10-CD154/2020|EPI ISL 476178|B.1.1.33|Brazil|2020-03-16	0.0001414975	South America
South America|hCoV-19/Peru/LIM-INS-147/2020|EPI ISL 536542|B.1.1|Peru|2020-03-14	South America|hCoV-19/Brazil/RJ-L10-CD154/2020|EPI ISL 476178|B.1.1.33|Brazil|2020-03-16	0.0002122561	South America
South America|hCoV-19/Chile/RM-CMM-23741/2020|EPI ISL 468752|B.1.1.33|Chile|2020-03-14	South America|hCoV-19/Brazil/RJ-L10-CD154/2020|EPI ISL 476178|B.1.1.33|Brazil|2020-03-16	0.0000707454	South America
South America|hCoV-19/Chile/AR-ISPCH-1/2020|EPI ISL 445270|B.1.1|Chile|2020-03-14	South America|hCoV-19/Brazil/RJ-L10-CD154/2020|EPI ISL 476178|B.1.1.33|Brazil|2020-03-16	0.0002122724	South America
South America|hCoV-19/Chile/VS-ISPCH-2/2020|EPI ISL 445285|B.1.255|Chile|2020-03-14	South America|hCoV-19/Brazil/RJ-L10-CD154/2020|EPI ISL 476178|B.1.1.33|Brazil|2020-03-16	0.0003184664	South America
South America|hCoV-19/Chile/RM-ISPCH-24/2020|EPI ISL 445303|B|Chile|2020-03-14	South America|hCoV-19/Brazil/RJ-L10-CD154/2020|EPI ISL 476178|B.1.1.33|Brazil|2020-03-16	0.0004955053	South America
South America|hCoV-19/Colombia/ATL-INS-79743/2020|EPI ISL 456145|B.1.5|Colombia|2020-03-14	South America|hCoV-19/Brazil/RJ-L10-CD154/2020|EPI ISL 476178|B.1.1.33|Brazil|2020-03-16	0.0002857979	South America
South America|hCoV-19/Brazil/MG-0211/2020|EPI ISL 470578|B.1.1|Brazil|2020-03-14	South America|hCoV-19/Brazil/RJ-L10-CD154/2020|EPI ISL 476178|B.1.1.33|Brazil|2020-03-16	0.0001819465	South America
South America|hCoV-19/Colombia/VAC-INS-79773/2020|EPI ISL 456134|B.1.5|Colombia|2020-03-14	South America|hCoV-19/Brazil/RJ-L10-CD154/2020|EPI ISL 476178|B.1.1.33|Brazil|2020-03-16	0.0002888307	South America
South America|hCoV-19/Colombia/VAC-INS-79779/2020|EPI ISL 456135|B.1.5|Colombia|2020-03-14	South America|hCoV-19/Brazil/RJ-L10-CD154/2020|EPI ISL 476178|B.1.1.33|Brazil|2020-03-16	0.0002892802	South America
South America|hCoV-19/Brazil/MG-0212/2020|EPI ISL 470579|B.1.5|Brazil|2020-03-14	South America|hCoV-19/Brazil/RJ-L10-CD154/2020|EPI ISL 476178|B.1.1.33|Brazil|2020-03-16	0.0002598425	South America
South America|hCoV-19/Brazil/CE-L10-CD171/2020|EPI ISL 476184|B.1.5|Brazil|2020-03-14	South America|hCoV-19/Brazil/RJ-L10-CD154/2020|EPI ISL 476178|B.1.1.33|Brazil|2020-03-16	0.0003219024	South America
South America|hCoV-19/Colombia/VAC-INS-79929/2020|EPI ISL 456136|B.1|Colombia|2020-03-14	South America|hCoV-19/Brazil/RJ-L10-CD154/2020|EPI ISL 476178|B.1.1.33|Brazil|2020-03-16	0.0003722230	South America
South America|hCoV-19/Chile/BI-CMM-25338/2020|EPI ISL 468760|B.1.1|Chile|2020-03-15	South America|hCoV-19/Brazil/RJ-L10-CD154/2020|EPI ISL 476178|B.1.1.33|Brazil|2020-03-16	0.0001768806	South America
South America|hCoV-19/Chile/LI-ISPCH-3/2020|EPI ISL 445275|B.1.1|Chile|2020-03-15	South America|hCoV-19/Brazil/RJ-L10-CD154/2020|EPI ISL 476178|B.1.1.33|Brazil|2020-03-16	0.0002122724	South America
South America|hCoV-19/Colombia/VAC-INS-79965/2020|EPI ISL 456150|B.1.5|Colombia|2020-03-15	South America|hCoV-19/Brazil/RJ-L10-CD154/2020|EPI ISL 476178|B.1.1.33|Brazil|2020-03-16	0.0003538569	South America
South America|hCoV-19/Chile/RM-CMM-27991/2020|EPI ISL 459857|B.1.5|Chile|2020-03-15	South America|hCoV-19/Brazil/RJ-L10-CD154/2020|EPI ISL 476178|B.1.1.33|Brazil|2020-03-16	0.0002830583	South America
South America|hCoV-19/Chile/LI-ISPCH-2/2020|EPI ISL 445274|B|Chile|2020-03-15	South America|hCoV-19/Brazil/RJ-L10-CD154/2020|EPI ISL 476178|B.1.1.33|Brazil|2020-03-16	0.0003892738	South America
South America|hCoV-19/Chile/LI-ISPCH-4/2020|EPI ISL 445276|B.1.1|Chile|2020-03-15	South America|hCoV-19/Brazil/RJ-L10-CD154/2020|EPI ISL 476178|B.1.1.33|Brazil|2020-03-16	0.0002122799	South America
South America|hCoV-19/Chile/MA-ISPCH-2/2020|EPI ISL 445269|B.1.98|Chile|2020-03-15	South America|hCoV-19/Brazil/RJ-L10-CD154/2020|EPI ISL 476178|B.1.1.33|Brazil|2020-03-16	0.0002830607	South America
South America|hCoV-19/Chile/VS-ISPCH-1/2020|EPI ISL 445272|B.1.5|Chile|2020-03-15	South America|hCoV-19/Brazil/RJ-L10-CD154/2020|EPI ISL 476178|B.1.1.33|Brazil|2020-03-16	0.0002830607	South America
South America|hCoV-19/Colombia/SAN-INS-80123/2020|EPI ISL 456149|B.1.1|Colombia|2020-03-15	South America|hCoV-19/Brazil/RJ-L10-CD154/2020|EPI ISL 476178|B.1.1.33|Brazil|2020-03-16	0.0001769573	South America
South America|hCoV-19/Brazil/RJ-MD63-1b/2020|EPI ISL 528638|B.1.1.33|Brazil|2020-03-16	South America|hCoV-19/Brazil/RJ-L10-CD154/2020|EPI ISL 476178|B.1.1.33|Brazil|2020-03-16	0.0000707454	South America
South America|hCoV-19/Chile/LI-ISPCH-1/2020|EPI ISL 445273|B.1.5|Chile|2020-03-16	South America|hCoV-19/Brazil/RJ-L10-CD154/2020|EPI ISL 476178|B.1.1.33|Brazil|2020-03-16	0.0003184481	South America
South America|hCoV-19/Chile/LI-ISPCH-5/2020|EPI ISL 445277|B.1.1|Chile|2020-03-16	South America|hCoV-19/Brazil/RJ-L10-CD154/2020|EPI ISL 476178|B.1.1.33|Brazil|2020-03-16	0.0002122724	South America
South America|hCoV-19/Chile/RM-ISPCH-26/2020|EPI ISL 445305|B.1|Chile|2020-03-16	South America|hCoV-19/Brazil/RJ-L10-CD154/2020|EPI ISL 476178|B.1.1.33|Brazil|2020-03-16	0.0003892517	South America
South America|hCoV-19/Chile/RM-ISPCH-28/2020|EPI ISL 445307|B.1|Chile|2020-03-16	South America|hCoV-19/Brazil/RJ-L10-CD154/2020|EPI ISL 476178|B.1.1.33|Brazil|2020-03-16	0.0003538569	South America
South America|hCoV-19/Chile/LI-ISPCH-6/2020|EPI ISL 445278|B.1.5|Chile|2020-03-16	South America|hCoV-19/Brazil/RJ-L10-CD154/2020|EPI ISL 476178|B.1.1.33|Brazil|2020-03-16	0.0003184481	South America
South America|hCoV-19/Brazil/RJ-MD63-1a/2020|EPI ISL 528637|B.1.1.33|Brazil|2020-03-16	South America|hCoV-19/Brazil/RJ-L10-CD154/2020|EPI ISL 476178|B.1.1.33|Brazil|2020-03-16	0.0001415082	South America
South America|hCoV-19/Peru/LIM-INS-143/2020|EPI ISL 536538|B.1.1.1|Peru|2020-03-16	South America|hCoV-19/Brazil/RJ-L10-CD154/2020|EPI ISL 476178|B.1.1.33|Brazil|2020-03-16	0.0003184310	South America
South America|hCoV-19/Brazil/MG-CV21/2020|EPI ISL 429681|B.1|Brazil|2020-03-16	South America|hCoV-19/Brazil/RJ-L10-CD154/2020|EPI ISL 476178|B.1.1.33|Brazil|2020-03-16	0.0003538473	South America
South America|hCoV-19/Chile/RM-ISPCH-30/2020|EPI ISL 445309|B.1.5|Chile|2020-03-16	South America|hCoV-19/Brazil/RJ-L10-CD154/2020|EPI ISL 476178|B.1.1.33|Brazil|2020-03-16	0.0002830583	South America
South America|hCoV-19/Brazil/AM-02/2020|EPI ISL 417034|A.2|Brazil|2020-03-16	South America|hCoV-19/Brazil/RJ-L10-CD154/2020|EPI ISL 476178|B.1.1.33|Brazil|2020-03-16	0.0006370616	South America
South America|hCoV-19/Brazil/MG-CV16/2020|EPI ISL 429676|B.1.1|Brazil|2020-03-16	South America|hCoV-19/Brazil/RJ-L10-CD154/2020|EPI ISL 476178|B.1.1.33|Brazil|2020-03-16	0.0001768935	South America
South America|hCoV-19/Peru/LAM-INS-071/2020|EPI ISL 523954|B.1.1.1|Peru|2020-03-16	South America|hCoV-19/Brazil/RJ-L10-CD154/2020|EPI ISL 476178|B.1.1.33|Brazil|2020-03-16	0.0002476451	South America
South America|hCoV-19/Peru/ANC-INS-066/2020|EPI ISL 516987|B.1.1.1|Peru|2020-03-16	South America|hCoV-19/Brazil/RJ-L10-CD154/2020|EPI ISL 476178|B.1.1.33|Brazil|2020-03-16	0.0002476451	South America
South America|hCoV-19/Chile/RM-ISPCH-29/2020|EPI ISL 445308|B.1.5|Chile|2020-03-16	South America|hCoV-19/Brazil/RJ-L10-CD154/2020|EPI ISL 476178|B.1.1.33|Brazil|2020-03-16	0.0002830687	South America
South America|hCoV-19/Brazil/PR-5619/2020|EPI ISL 541342|B.1|Brazil|2020-03-16	South America|hCoV-19/Brazil/RJ-L10-CD154/2020|EPI ISL 476178|B.1.1.33|Brazil|2020-03-16	0.0003538599	South America
South America|hCoV-19/Colombia/RIS-INS-80245/2020|EPI ISL 456155|B.1.5|Colombia|2020-03-16	South America|hCoV-19/Brazil/RJ-L10-CD154/2020|EPI ISL 476178|B.1.1.33|Brazil|2020-03-16	0.0003185158	South America
South America|hCoV-19/Colombia/VAC-INS-79943/2020|EPI ISL 456138|B.1.5|Colombia|2020-03-16	South America|hCoV-19/Brazil/RJ-L10-CD154/2020|EPI ISL 476178|B.1.1.33|Brazil|2020-03-16	0.0003556356	South America
South America|hCoV-19/Colombia/BOL-INS-80191/2020|EPI ISL 456122|B.1|Colombia|2020-03-16	South America|hCoV-19/Brazil/RJ-L10-CD154/2020|EPI ISL 476178|B.1.1.33|Brazil|2020-03-16	0.0003265181	South America
South America|hCoV-19/Peru/LIM-INS-141/2020|EPI ISL 536536|B|Peru|2020-03-16	South America|hCoV-19/Brazil/RJ-L10-CD154/2020|EPI ISL 476178|B.1.1.33|Brazil|2020-03-16	0.0004716259	South America
South America|hCoV-19/Brazil/RJ-L10-CD158/2020|EPI ISL 476180|B.1.1.33|Brazil|2020-03-16	South America|hCoV-19/Brazil/RJ-L10-CD154/2020|EPI ISL 476178|B.1.1.33|Brazil|2020-03-16	0.0000707455	South America
South America|hCoV-19/Brazil/SP-01/2020|EPI ISL 412964|B.1.5|Brazil|2020-02-25	South America|hCoV-19/Brazil/RS-L11-CD180/2020|EPI ISL 476192|B.1.1.33|Brazil|2020-03-16	0.0001768856	South America
South America|hCoV-19/Brazil/SP-02/2020|EPI ISL 413016|B|Brazil|2020-02-28	South America|hCoV-19/Brazil/RS-L11-CD180/2020|EPI ISL 476192|B.1.1.33|Brazil|2020-03-16	0.0004600463	South America
South America|hCoV-19/Brazil/SP-06/2020|EPI ISL 414015|B.1.5|Brazil|2020-02-29	South America|hCoV-19/Brazil/RS-L11-CD180/2020|EPI ISL 476192|B.1.1.33|Brazil|2020-03-16	0.0001768856	South America
South America|hCoV-19/Brazil/ES-225/2020|EPI ISL 415128|B.40|Brazil|2020-02-29	South America|hCoV-19/Brazil/RS-L11-CD180/2020|EPI ISL 476192|B.1.1.33|Brazil|2020-03-16	0.0004954947	South America
South America|hCoV-19/Argentina/PAIS-A0001/2020|EPI ISL 430793|B.1.1|Argentina|2020-03-01	South America|hCoV-19/Brazil/RS-L11-CD180/2020|EPI ISL 476192|B.1.1.33|Brazil|2020-03-16	0.0000721141	South America
South America|hCoV-19/Brazil/SP-03/2020|EPI ISL 414014|B.1.1|Brazil|2020-03-02	South America|hCoV-19/Brazil/RS-L11-CD180/2020|EPI ISL 476192|B.1.1.33|Brazil|2020-03-16	0.0001061155	South America
South America|hCoV-19/Brazil/SP-11/2020|EPI ISL 416033|B.3|Brazil|2020-03-03	South America|hCoV-19/Brazil/RS-L11-CD180/2020|EPI ISL 476192|B.1.1.33|Brazil|2020-03-16	0.0003538414	South America
South America|hCoV-19/Brazil/SP-07/2020|EPI ISL 416028|B.1.1|Brazil|2020-03-03	South America|hCoV-19/Brazil/RS-L11-CD180/2020|EPI ISL 476192|B.1.1.33|Brazil|2020-03-16	0.0001061154	South America
South America|hCoV-19/Chile/RM-ISPCH-1/2020|EPI ISL 414579|A.2|Chile|2020-03-03	South America|hCoV-19/Brazil/RS-L11-CD180/2020|EPI ISL 476192|B.1.1.33|Brazil|2020-03-16	0.0004954393	South America
South America|hCoV-19/Brazil/SP-09/2020|EPI ISL 416031|B.1.5|Brazil|2020-03-04	South America|hCoV-19/Brazil/RS-L11-CD180/2020|EPI ISL 476192|B.1.1.33|Brazil|2020-03-16	0.0001768856	South America
South America|hCoV-19/Brazil/SP-08/2020|EPI ISL 416029|B.1.1|Brazil|2020-03-04	South America|hCoV-19/Brazil/RS-L11-CD180/2020|EPI ISL 476192|B.1.1.33|Brazil|2020-03-16	0.0000707420	South America
South America|hCoV-19/Brazil/SP-10/2020|EPI ISL 416032|B|Brazil|2020-03-04	South America|hCoV-19/Brazil/RS-L11-CD180/2020|EPI ISL 476192|B.1.1.33|Brazil|2020-03-16	0.0003892325	South America
South America|hCoV-19/Brazil/SP-04/2020|EPI ISL 414017|B.1.1|Brazil|2020-03-04	South America|hCoV-19/Brazil/RS-L11-CD180/2020|EPI ISL 476192|B.1.1.33|Brazil|2020-03-16	0.0001061154	South America
South America|hCoV-19/Brazil/SP-12/2020|EPI ISL 416034|B.1.1|Brazil|2020-03-04	South America|hCoV-19/Brazil/RS-L11-CD180/2020|EPI ISL 476192|B.1.1.33|Brazil|2020-03-16	0.0001415014	South America
South America|hCoV-19/Brazil/RJ-314/2020|EPI ISL 414045|B.1.5|Brazil|2020-03-04	South America|hCoV-19/Brazil/RS-L11-CD180/2020|EPI ISL 476192|B.1.1.33|Brazil|2020-03-16	0.0001768919	South America
South America|hCoV-19/Brazil/BA-312/2020|EPI ISL 415105|B.1.1|Brazil|2020-03-04	South America|hCoV-19/Brazil/RS-L11-CD180/2020|EPI ISL 476192|B.1.1.33|Brazil|2020-03-16	0.0001061282	South America
South America|hCoV-19/Brazil/SP-13/2020|EPI ISL 416035|B.1.1|Brazil|2020-03-05	South America|hCoV-19/Brazil/RS-L11-CD180/2020|EPI ISL 476192|B.1.1.33|Brazil|2020-03-16	0.0000707420	South America
South America|hCoV-19/Chile/LL-ISPCH-1/2020|EPI ISL 445246|B.1.5|Chile|2020-03-05	South America|hCoV-19/Brazil/RS-L11-CD180/2020|EPI ISL 476192|B.1.1.33|Brazil|2020-03-16	0.0001768856	South America
South America|hCoV-19/Chile/RM-ISPCH-2/2020|EPI ISL 414580|B.1.1|Chile|2020-03-05	South America|hCoV-19/Brazil/RS-L11-CD180/2020|EPI ISL 476192|B.1.1.33|Brazil|2020-03-16	0.0001061154	South America
South America|hCoV-19/Brazil/RJ-352/2020|EPI ISL 427299|A.2|Brazil|2020-03-05	South America|hCoV-19/Brazil/RS-L11-CD180/2020|EPI ISL 476192|B.1.1.33|Brazil|2020-03-16	0.0005308358	South America
South America|hCoV-19/Brazil/BA-510/2020|EPI ISL 427293|B.1.1|Brazil|2020-03-06	South America|hCoV-19/Brazil/RS-L11-CD180/2020|EPI ISL 476192|B.1.1.33|Brazil|2020-03-16	0.0001061207	South America
South America|hCoV-19/Chile/RM-MSHS-op2d1/2020|EPI ISL 415658|A.2|Chile|2020-03-06	South America|hCoV-19/Brazil/RS-L11-CD180/2020|EPI ISL 476192|B.1.1.33|Brazil|2020-03-16	0.0004954217	South America
South America|hCoV-19/Peru/ARE-INS-026/2020|EPI ISL 491431|B.1|Peru|2020-03-06	South America|hCoV-19/Brazil/RS-L11-CD180/2020|EPI ISL 476192|B.1.1.33|Brazil|2020-03-16	0.0002476639	South America
South America|hCoV-19/Chile/RM-ISPCH-3/2020|EPI ISL 445245|A.2|Chile|2020-03-06	South America|hCoV-19/Brazil/RS-L11-CD180/2020|EPI ISL 476192|B.1.1.33|Brazil|2020-03-16	0.0004954399	South America
South America|hCoV-19/Colombia/DC-INS-78390/2020|EPI ISL 418262|B.1.1|Colombia|2020-03-06	South America|hCoV-19/Brazil/RS-L11-CD180/2020|EPI ISL 476192|B.1.1.33|Brazil|2020-03-16	0.0001082907	South America
South America|hCoV-19/Argentina/C121/2020|EPI ISL 420600|B.1.1|Argentina|2020-03-07	South America|hCoV-19/Brazil/RS-L11-CD180/2020|EPI ISL 476192|B.1.1.33|Brazil|2020-03-16	0.0000707419	South America
South America|hCoV-19/Chile/RM-MSHS-op3d1/2020|EPI ISL 415660|A.2|Chile|2020-03-07	South America|hCoV-19/Brazil/RS-L11-CD180/2020|EPI ISL 476192|B.1.1.33|Brazil|2020-03-16	0.0004954217	South America
South America|hCoV-19/Peru/ARE-INS-087/2020|EPI ISL 516626|B.1|Peru|2020-03-07	South America|hCoV-19/Brazil/RS-L11-CD180/2020|EPI ISL 476192|B.1.1.33|Brazil|2020-03-16	0.0002830650	South America
South America|hCoV-19/Chile/RM-MSHS-op4d1/2020|EPI ISL 415661|A.2|Chile|2020-03-08	South America|hCoV-19/Brazil/RS-L11-CD180/2020|EPI ISL 476192|B.1.1.33|Brazil|2020-03-16	0.0004954224	South America
South America|hCoV-19/Chile/RM-ISPCH-4/2020|EPI ISL 445247|A.2|Chile|2020-03-08	South America|hCoV-19/Brazil/RS-L11-CD180/2020|EPI ISL 476192|B.1.1.33|Brazil|2020-03-16	0.0005662984	South America
South America|hCoV-19/Brazil/MG-CV4/2020|EPI ISL 429667|B.1.255|Brazil|2020-03-09	South America|hCoV-19/Brazil/RS-L11-CD180/2020|EPI ISL 476192|B.1.1.33|Brazil|2020-03-16	0.0002476636	South America
South America|hCoV-19/Chile/RM-ISPCH-6/2020|EPI ISL 445249|B|Chile|2020-03-09	South America|hCoV-19/Brazil/RS-L11-CD180/2020|EPI ISL 476192|B.1.1.33|Brazil|2020-03-16	0.0003538569	South America
South America|hCoV-19/Chile/RM-ISPCH-9/2020|EPI ISL 445252|B.1.5|Chile|2020-03-09	South America|hCoV-19/Brazil/RS-L11-CD180/2020|EPI ISL 476192|B.1.1.33|Brazil|2020-03-16	0.0002122735	South America
South America|hCoV-19/Chile/RM-ISPCH-7/2020|EPI ISL 445250|B.1.5|Chile|2020-03-09	South America|hCoV-19/Brazil/RS-L11-CD180/2020|EPI ISL 476192|B.1.1.33|Brazil|2020-03-16	0.0002122735	South America
South America|hCoV-19/Peru/HUC-INS-008/2020|EPI ISL 489839|B.1.5|Peru|2020-03-09	South America|hCoV-19/Brazil/RS-L11-CD180/2020|EPI ISL 476192|B.1.1.33|Brazil|2020-03-16	0.0002122737	South America
South America|hCoV-19/Peru/ICA-INS-012/2020|EPI ISL 489989|B.1.5|Peru|2020-03-09	South America|hCoV-19/Brazil/RS-L11-CD180/2020|EPI ISL 476192|B.1.1.33|Brazil|2020-03-16	0.0002476652	South America
South America|hCoV-19/Chile/RM-ISPCH-5/2020|EPI ISL 445248|B.1.5|Chile|2020-03-09	South America|hCoV-19/Brazil/RS-L11-CD180/2020|EPI ISL 476192|B.1.1.33|Brazil|2020-03-16	0.0002122813	South America
South America|hCoV-19/Brazil/SP-L12-CD28/2020|EPI ISL 476221|B.1.1.33|Brazil|2020-03-09	South America|hCoV-19/Brazil/RS-L11-CD180/2020|EPI ISL 476192|B.1.1.33|Brazil|2020-03-16	0.0000000000	South America
South America|hCoV-19/Ecuador/HEE-01/2020|EPI ISL 417482|B|Ecuador|2020-03-09	South America|hCoV-19/Brazil/RS-L11-CD180/2020|EPI ISL 476192|B.1.1.33|Brazil|2020-03-16	0.0003672205	South America
South America|hCoV-19/Chile/RM-ISPCH-8/2020|EPI ISL 445251|B.1.1|Chile|2020-03-10	South America|hCoV-19/Brazil/RS-L11-CD180/2020|EPI ISL 476192|B.1.1.33|Brazil|2020-03-16	0.0001414904	South America
South America|hCoV-19/Peru/LIM-010/2020|EPI ISL 415787|B.1.1|Peru|2020-03-10	South America|hCoV-19/Brazil/RS-L11-CD180/2020|EPI ISL 476192|B.1.1.33|Brazil|2020-03-16	0.0001414944	South America
South America|hCoV-19/Chile/RM-ISPCH-16/2020|EPI ISL 445259|A.2|Chile|2020-03-10	South America|hCoV-19/Brazil/RS-L11-CD180/2020|EPI ISL 476192|B.1.1.33|Brazil|2020-03-16	0.0004954217	South America
South America|hCoV-19/Chile/RM-ISPCH-10/2020|EPI ISL 445253|B.1.255|Chile|2020-03-10	South America|hCoV-19/Brazil/RS-L11-CD180/2020|EPI ISL 476192|B.1.1.33|Brazil|2020-03-16	0.0002476636	South America
South America|hCoV-19/Chile/RM-ISPCH-12/2020|EPI ISL 445255|B.1.1.10|Chile|2020-03-10	South America|hCoV-19/Brazil/RS-L11-CD180/2020|EPI ISL 476192|B.1.1.33|Brazil|2020-03-16	0.0001768722	South America
South America|hCoV-19/Brazil/SC-769/2020|EPI ISL 427306|B.1|Brazil|2020-03-10	South America|hCoV-19/Brazil/RS-L11-CD180/2020|EPI ISL 476192|B.1.1.33|Brazil|2020-03-16	0.0002476636	South America
South America|hCoV-19/Brazil/SC-766/2020|EPI ISL 427305|B.6|Brazil|2020-03-10	South America|hCoV-19/Brazil/RS-L11-CD180/2020|EPI ISL 476192|B.1.1.33|Brazil|2020-03-16	0.0004954462	South America
South America|hCoV-19/Peru/LIM-INS-016/2020|EPI ISL 490315|B.1.1|Peru|2020-03-10	South America|hCoV-19/Brazil/RS-L11-CD180/2020|EPI ISL 476192|B.1.1.33|Brazil|2020-03-16	0.0001415016	South America
South America|hCoV-19/Chile/RM-ISPCH-13/2020|EPI ISL 445256|B.1.1|Chile|2020-03-10	South America|hCoV-19/Brazil/RS-L11-CD180/2020|EPI ISL 476192|B.1.1.33|Brazil|2020-03-16	0.0001415047	South America
South America|hCoV-19/Chile/RM-ISPCH-18/2020|EPI ISL 445261|B.1.5|Chile|2020-03-11	South America|hCoV-19/Brazil/RS-L11-CD180/2020|EPI ISL 476192|B.1.1.33|Brazil|2020-03-16	0.0002476703	South America
South America|hCoV-19/Peru/LIM-INS-160/2020|EPI ISL 536553|B.1.5|Peru|2020-03-11	South America|hCoV-19/Brazil/RS-L11-CD180/2020|EPI ISL 476192|B.1.1.33|Brazil|2020-03-16	0.0003892729	South America
South America|hCoV-19/Chile/BI-ISPCH-3/2020|EPI ISL 445332|B.1.5|Chile|2020-03-11	South America|hCoV-19/Brazil/RS-L11-CD180/2020|EPI ISL 476192|B.1.1.33|Brazil|2020-03-16	0.0002830584	South America
South America|hCoV-19/Chile/RM-ISPCH-22/2020|EPI ISL 445265|B.1.5|Chile|2020-03-11	South America|hCoV-19/Brazil/RS-L11-CD180/2020|EPI ISL 476192|B.1.1.33|Brazil|2020-03-16	0.0002122735	South America
South America|hCoV-19/Brazil/RJ-477/2020|EPI ISL 427300|B.1.1|Brazil|2020-03-11	South America|hCoV-19/Brazil/RS-L11-CD180/2020|EPI ISL 476192|B.1.1.33|Brazil|2020-03-16	0.0001061183	South America
South America|hCoV-19/Chile/RM-ISPCH-19/2020|EPI ISL 445262|B.1.5|Chile|2020-03-11	South America|hCoV-19/Brazil/RS-L11-CD180/2020|EPI ISL 476192|B.1.1.33|Brazil|2020-03-16	0.0002122781	South America
South America|hCoV-19/Brazil/RJ-477i/2020|EPI ISL 427301|B.1.1|Brazil|2020-03-11	South America|hCoV-19/Brazil/RS-L11-CD180/2020|EPI ISL 476192|B.1.1.33|Brazil|2020-03-16	0.0001061183	South America
South America|hCoV-19/Peru/LIM-INS-011/2020|EPI ISL 489988|A.2|Peru|2020-03-11	South America|hCoV-19/Brazil/RS-L11-CD180/2020|EPI ISL 476192|B.1.1.33|Brazil|2020-03-16	0.0004954224	South America
South America|hCoV-19/Peru/LIM-INS-015/2020|EPI ISL 490209|B.1.5|Peru|2020-03-11	South America|hCoV-19/Brazil/RS-L11-CD180/2020|EPI ISL 476192|B.1.1.33|Brazil|2020-03-16	0.0003892735	South America
South America|hCoV-19/Peru/LIM-INS-006/2020|EPI ISL 489838|B.1.1|Peru|2020-03-11	South America|hCoV-19/Brazil/RS-L11-CD180/2020|EPI ISL 476192|B.1.1.33|Brazil|2020-03-16	0.0001061156	South America
South America|hCoV-19/Chile/RM-ISPCH-15/2020|EPI ISL 445258|A.2|Chile|2020-03-11	South America|hCoV-19/Brazil/RS-L11-CD180/2020|EPI ISL 476192|B.1.1.33|Brazil|2020-03-16	0.0004954399	South America
South America|hCoV-19/Chile/RM-ISPCH-17/2020|EPI ISL 445260|A.2|Chile|2020-03-11	South America|hCoV-19/Brazil/RS-L11-CD180/2020|EPI ISL 476192|B.1.1.33|Brazil|2020-03-16	0.0005662428	South America
South America|hCoV-19/Chile/RM-ISPCH-20/2020|EPI ISL 445263|B.1.5|Chile|2020-03-11	South America|hCoV-19/Brazil/RS-L11-CD180/2020|EPI ISL 476192|B.1.1.33|Brazil|2020-03-16	0.0002122885	South America
South America|hCoV-19/Brazil/MG-CV12/2020|EPI ISL 429674|B.1|Brazil|2020-03-11	South America|hCoV-19/Brazil/RS-L11-CD180/2020|EPI ISL 476192|B.1.1.33|Brazil|2020-03-16	0.0003707326	South America
South America|hCoV-19/Chile/BI-ISPCH-2/2020|EPI ISL 445331|B.1.1|Chile|2020-03-12	South America|hCoV-19/Brazil/RS-L11-CD180/2020|EPI ISL 476192|B.1.1.33|Brazil|2020-03-16	0.0001061183	South America
South America|hCoV-19/Chile/BI-ISPCH-2-2/2020|EPI ISL 445333|B.1.5|Chile|2020-03-12	South America|hCoV-19/Brazil/RS-L11-CD180/2020|EPI ISL 476192|B.1.1.33|Brazil|2020-03-16	0.0002476582	South America
South America|hCoV-19/Chile/RM-ISPCH-21/2020|EPI ISL 445264|B.1.1.10|Chile|2020-03-12	South America|hCoV-19/Brazil/RS-L11-CD180/2020|EPI ISL 476192|B.1.1.33|Brazil|2020-03-16	0.0001768722	South America
South America|hCoV-19/Brazil/SE-6535/2020|EPI ISL 541375|B.1.5|Brazil|2020-03-12	South America|hCoV-19/Brazil/RS-L11-CD180/2020|EPI ISL 476192|B.1.1.33|Brazil|2020-03-16	0.0002476703	South America
South America|hCoV-19/Brazil/SC-770/2020|EPI ISL 541370|B.1.1.33|Brazil|2020-03-12	South America|hCoV-19/Brazil/RS-L11-CD180/2020|EPI ISL 476192|B.1.1.33|Brazil|2020-03-16	0.0000353711	South America
South America|hCoV-19/Chile/ML-CMM-25343/2020|EPI ISL 459863|A|Chile|2020-03-12	South America|hCoV-19/Brazil/RS-L11-CD180/2020|EPI ISL 476192|B.1.1.33|Brazil|2020-03-16	0.0003538346	South America
South America|hCoV-19/Colombia/DC-INS-79190/2020|EPI ISL 456120|B.1.5|Colombia|2020-03-12	South America|hCoV-19/Brazil/RS-L11-CD180/2020|EPI ISL 476192|B.1.1.33|Brazil|2020-03-16	0.0002494672	South America
South America|hCoV-19/Brazil/UN-HIAE-SP03/2020|EPI ISL 486427|B.1.1.33|Brazil|2020-03-13	South America|hCoV-19/Brazil/RS-L11-CD180/2020|EPI ISL 476192|B.1.1.33|Brazil|2020-03-16	0.0001061154	South America
South America|hCoV-19/Peru/LIM-INS-150/2020|EPI ISL 536545|B|Peru|2020-03-13	South America|hCoV-19/Brazil/RS-L11-CD180/2020|EPI ISL 476192|B.1.1.33|Brazil|2020-03-16	0.0004246481	South America
South America|hCoV-19/Chile/BI-ISPCH-1/2020|EPI ISL 445271|B.1.1|Chile|2020-03-13	South America|hCoV-19/Brazil/RS-L11-CD180/2020|EPI ISL 476192|B.1.1.33|Brazil|2020-03-16	0.0001061183	South America
South America|hCoV-19/Aruba/AW-RIVM-10101/2020|EPI ISL 547445|B.40|Aruba|2020-03-13	South America|hCoV-19/Brazil/RS-L11-CD180/2020|EPI ISL 476192|B.1.1.33|Brazil|2020-03-16	0.0004954596	South America
South America|hCoV-19/Brazil/MG-CV6/2020|EPI ISL 429669|B.1|Brazil|2020-03-13	South America|hCoV-19/Brazil/RS-L11-CD180/2020|EPI ISL 476192|B.1.1.33|Brazil|2020-03-16	0.0002476636	South America
South America|hCoV-19/Brazil/DF-615i/2020|EPI ISL 427294|B.1.1.33|Brazil|2020-03-13	South America|hCoV-19/Brazil/RS-L11-CD180/2020|EPI ISL 476192|B.1.1.33|Brazil|2020-03-16	0.0000000000	South America
South America|hCoV-19/Brazil/SC-771/2020|EPI ISL 541371|B.1.5|Brazil|2020-03-13	South America|hCoV-19/Brazil/RS-L11-CD180/2020|EPI ISL 476192|B.1.1.33|Brazil|2020-03-16	0.0001769795	South America
South America|hCoV-19/Peru/LAM-INS-073/2020|EPI ISL 523994|B.1.1|Peru|2020-03-13	South America|hCoV-19/Brazil/RS-L11-CD180/2020|EPI ISL 476192|B.1.1.33|Brazil|2020-03-16	0.0001414908	South America
South America|hCoV-19/Peru/CAJ-INS-061/2020|EPI ISL 517770|B.1.1.1|Peru|2020-03-13	South America|hCoV-19/Brazil/RS-L11-CD180/2020|EPI ISL 476192|B.1.1.33|Brazil|2020-03-16	0.0001768787	South America
South America|hCoV-19/Brazil/DF-0001/2020|EPI ISL 426580|B.1.1|Brazil|2020-03-13	South America|hCoV-19/Brazil/RS-L11-CD180/2020|EPI ISL 476192|B.1.1.33|Brazil|2020-03-16	0.0000355892	South America
South America|hCoV-19/Brazil/GO-0207/2020|EPI ISL 470574|B.40|Brazil|2020-03-13	South America|hCoV-19/Brazil/RS-L11-CD180/2020|EPI ISL 476192|B.1.1.33|Brazil|2020-03-16	0.0004681924	South America
South America|hCoV-19/Brazil/MG-CV8/2020|EPI ISL 429671|B.1.1|Brazil|2020-03-13	South America|hCoV-19/Brazil/RS-L11-CD180/2020|EPI ISL 476192|B.1.1.33|Brazil|2020-03-16	0.0002170447	South America
South America|hCoV-19/Chile/MA-ISPCH-1/2020|EPI ISL 445268|B.1.98|Chile|2020-03-14	South America|hCoV-19/Brazil/RS-L11-CD180/2020|EPI ISL 476192|B.1.1.33|Brazil|2020-03-16	0.0002122679	South America
South America|hCoV-19/Brazil/RN-IEC-162277/2020|EPI ISL 524798|B.1.1.33|Brazil|2020-03-14	South America|hCoV-19/Brazil/RS-L11-CD180/2020|EPI ISL 476192|B.1.1.33|Brazil|2020-03-16	0.0000000000	South America
South America|hCoV-19/Peru/LIM-INS-159/2020|EPI ISL 536552|B.1.1|Peru|2020-03-14	South America|hCoV-19/Brazil/RS-L11-CD180/2020|EPI ISL 476192|B.1.1.33|Brazil|2020-03-16	0.0000707420	South America
South America|hCoV-19/Peru/LIM-INS-147/2020|EPI ISL 536542|B.1.1|Peru|2020-03-14	South America|hCoV-19/Brazil/RS-L11-CD180/2020|EPI ISL 476192|B.1.1.33|Brazil|2020-03-16	0.0001414906	South America
South America|hCoV-19/Chile/RM-CMM-23741/2020|EPI ISL 468752|B.1.1.33|Chile|2020-03-14	South America|hCoV-19/Brazil/RS-L11-CD180/2020|EPI ISL 476192|B.1.1.33|Brazil|2020-03-16	0.0000000000	South America
South America|hCoV-19/Chile/AR-ISPCH-1/2020|EPI ISL 445270|B.1.1|Chile|2020-03-14	South America|hCoV-19/Brazil/RS-L11-CD180/2020|EPI ISL 476192|B.1.1.33|Brazil|2020-03-16	0.0001415014	South America
South America|hCoV-19/Chile/VS-ISPCH-2/2020|EPI ISL 445285|B.1.255|Chile|2020-03-14	South America|hCoV-19/Brazil/RS-L11-CD180/2020|EPI ISL 476192|B.1.1.33|Brazil|2020-03-16	0.0002476724	South America
South America|hCoV-19/Chile/RM-ISPCH-24/2020|EPI ISL 445303|B|Chile|2020-03-14	South America|hCoV-19/Brazil/RS-L11-CD180/2020|EPI ISL 476192|B.1.1.33|Brazil|2020-03-16	0.0004246782	South America
South America|hCoV-19/Colombia/ATL-INS-79743/2020|EPI ISL 456145|B.1.5|Colombia|2020-03-14	South America|hCoV-19/Brazil/RS-L11-CD180/2020|EPI ISL 476192|B.1.1.33|Brazil|2020-03-16	0.0002143278	South America
South America|hCoV-19/Brazil/MG-0211/2020|EPI ISL 470578|B.1.1|Brazil|2020-03-14	South America|hCoV-19/Brazil/RS-L11-CD180/2020|EPI ISL 476192|B.1.1.33|Brazil|2020-03-16	0.0001091572	South America
South America|hCoV-19/Colombia/VAC-INS-79773/2020|EPI ISL 456134|B.1.5|Colombia|2020-03-14	South America|hCoV-19/Brazil/RS-L11-CD180/2020|EPI ISL 476192|B.1.1.33|Brazil|2020-03-16	0.0002166019	South America
South America|hCoV-19/Colombia/VAC-INS-79779/2020|EPI ISL 456135|B.1.5|Colombia|2020-03-14	South America|hCoV-19/Brazil/RS-L11-CD180/2020|EPI ISL 476192|B.1.1.33|Brazil|2020-03-16	0.0002169390	South America
South America|hCoV-19/Brazil/MG-0212/2020|EPI ISL 470579|B.1.5|Brazil|2020-03-14	South America|hCoV-19/Brazil/RS-L11-CD180/2020|EPI ISL 476192|B.1.1.33|Brazil|2020-03-16	0.0001855832	South America
South America|hCoV-19/Brazil/CE-L10-CD171/2020|EPI ISL 476184|B.1.5|Brazil|2020-03-14	South America|hCoV-19/Brazil/RS-L11-CD180/2020|EPI ISL 476192|B.1.1.33|Brazil|2020-03-16	0.0002503443	South America
South America|hCoV-19/Colombia/VAC-INS-79929/2020|EPI ISL 456136|B.1|Colombia|2020-03-14	South America|hCoV-19/Brazil/RS-L11-CD180/2020|EPI ISL 476192|B.1.1.33|Brazil|2020-03-16	0.0002977484	South America
South America|hCoV-19/Chile/BI-CMM-25338/2020|EPI ISL 468760|B.1.1|Chile|2020-03-15	South America|hCoV-19/Brazil/RS-L11-CD180/2020|EPI ISL 476192|B.1.1.33|Brazil|2020-03-16	0.0001061182	South America
South America|hCoV-19/Chile/LI-ISPCH-3/2020|EPI ISL 445275|B.1.1|Chile|2020-03-15	South America|hCoV-19/Brazil/RS-L11-CD180/2020|EPI ISL 476192|B.1.1.33|Brazil|2020-03-16	0.0001415014	South America
South America|hCoV-19/Colombia/VAC-INS-79965/2020|EPI ISL 456150|B.1.5|Colombia|2020-03-15	South America|hCoV-19/Brazil/RS-L11-CD180/2020|EPI ISL 476192|B.1.1.33|Brazil|2020-03-16	0.0002830585	South America
South America|hCoV-19/Chile/RM-CMM-27991/2020|EPI ISL 459857|B.1.5|Chile|2020-03-15	South America|hCoV-19/Brazil/RS-L11-CD180/2020|EPI ISL 476192|B.1.1.33|Brazil|2020-03-16	0.0002122735	South America
South America|hCoV-19/Chile/LI-ISPCH-2/2020|EPI ISL 445274|B|Chile|2020-03-15	South America|hCoV-19/Brazil/RS-L11-CD180/2020|EPI ISL 476192|B.1.1.33|Brazil|2020-03-16	0.0003184663	South America
South America|hCoV-19/Chile/LI-ISPCH-4/2020|EPI ISL 445276|B.1.1|Chile|2020-03-15	South America|hCoV-19/Brazil/RS-L11-CD180/2020|EPI ISL 476192|B.1.1.33|Brazil|2020-03-16	0.0001415064	South America
South America|hCoV-19/Chile/MA-ISPCH-2/2020|EPI ISL 445269|B.1.98|Chile|2020-03-15	South America|hCoV-19/Brazil/RS-L11-CD180/2020|EPI ISL 476192|B.1.1.33|Brazil|2020-03-16	0.0002122752	South America
South America|hCoV-19/Chile/VS-ISPCH-1/2020|EPI ISL 445272|B.1.5|Chile|2020-03-15	South America|hCoV-19/Brazil/RS-L11-CD180/2020|EPI ISL 476192|B.1.1.33|Brazil|2020-03-16	0.0002122752	South America
South America|hCoV-19/Colombia/SAN-INS-80123/2020|EPI ISL 456149|B.1.1|Colombia|2020-03-15	South America|hCoV-19/Brazil/RS-L11-CD180/2020|EPI ISL 476192|B.1.1.33|Brazil|2020-03-16	0.0001061643	South America
South America|hCoV-19/Brazil/RJ-MD63-1b/2020|EPI ISL 528638|B.1.1.33|Brazil|2020-03-16	South America|hCoV-19/Brazil/RS-L11-CD180/2020|EPI ISL 476192|B.1.1.33|Brazil|2020-03-16	0.0000000000	South America
South America|hCoV-19/Chile/LI-ISPCH-1/2020|EPI ISL 445273|B.1.5|Chile|2020-03-16	South America|hCoV-19/Brazil/RS-L11-CD180/2020|EPI ISL 476192|B.1.1.33|Brazil|2020-03-16	0.0002476582	South America
South America|hCoV-19/Chile/LI-ISPCH-5/2020|EPI ISL 445277|B.1.1|Chile|2020-03-16	South America|hCoV-19/Brazil/RS-L11-CD180/2020|EPI ISL 476192|B.1.1.33|Brazil|2020-03-16	0.0001415014	South America
South America|hCoV-19/Chile/RM-ISPCH-26/2020|EPI ISL 445305|B.1|Chile|2020-03-16	South America|hCoV-19/Brazil/RS-L11-CD180/2020|EPI ISL 476192|B.1.1.33|Brazil|2020-03-16	0.0003184482	South America
South America|hCoV-19/Chile/RM-ISPCH-28/2020|EPI ISL 445307|B.1|Chile|2020-03-16	South America|hCoV-19/Brazil/RS-L11-CD180/2020|EPI ISL 476192|B.1.1.33|Brazil|2020-03-16	0.0002830585	South America
South America|hCoV-19/Chile/LI-ISPCH-6/2020|EPI ISL 445278|B.1.5|Chile|2020-03-16	South America|hCoV-19/Brazil/RS-L11-CD180/2020|EPI ISL 476192|B.1.1.33|Brazil|2020-03-16	0.0002476582	South America
South America|hCoV-19/Brazil/RJ-MD63-1a/2020|EPI ISL 528637|B.1.1.33|Brazil|2020-03-16	South America|hCoV-19/Brazil/RS-L11-CD180/2020|EPI ISL 476192|B.1.1.33|Brazil|2020-03-16	0.0000707473	South America
South America|hCoV-19/Peru/LIM-INS-143/2020|EPI ISL 536538|B.1.1.1|Peru|2020-03-16	South America|hCoV-19/Brazil/RS-L11-CD180/2020|EPI ISL 476192|B.1.1.33|Brazil|2020-03-16	0.0002476449	South America
South America|hCoV-19/Brazil/MG-CV21/2020|EPI ISL 429681|B.1|Brazil|2020-03-16	South America|hCoV-19/Brazil/RS-L11-CD180/2020|EPI ISL 476192|B.1.1.33|Brazil|2020-03-16	0.0002830508	South America
South America|hCoV-19/Chile/RM-ISPCH-30/2020|EPI ISL 445309|B.1.5|Chile|2020-03-16	South America|hCoV-19/Brazil/RS-L11-CD180/2020|EPI ISL 476192|B.1.1.33|Brazil|2020-03-16	0.0002122735	South America
South America|hCoV-19/Brazil/AM-02/2020|EPI ISL 417034|A.2|Brazil|2020-03-16	South America|hCoV-19/Brazil/RS-L11-CD180/2020|EPI ISL 476192|B.1.1.33|Brazil|2020-03-16	0.0005662228	South America
South America|hCoV-19/Brazil/MG-CV16/2020|EPI ISL 429676|B.1.1|Brazil|2020-03-16	South America|hCoV-19/Brazil/RS-L11-CD180/2020|EPI ISL 476192|B.1.1.33|Brazil|2020-03-16	0.0001061260	South America
South America|hCoV-19/Peru/LAM-INS-071/2020|EPI ISL 523954|B.1.1.1|Peru|2020-03-16	South America|hCoV-19/Brazil/RS-L11-CD180/2020|EPI ISL 476192|B.1.1.33|Brazil|2020-03-16	0.0001768724	South America
South America|hCoV-19/Peru/ANC-INS-066/2020|EPI ISL 516987|B.1.1.1|Peru|2020-03-16	South America|hCoV-19/Brazil/RS-L11-CD180/2020|EPI ISL 476192|B.1.1.33|Brazil|2020-03-16	0.0001768724	South America
South America|hCoV-19/Chile/RM-ISPCH-29/2020|EPI ISL 445308|B.1.5|Chile|2020-03-16	South America|hCoV-19/Brazil/RS-L11-CD180/2020|EPI ISL 476192|B.1.1.33|Brazil|2020-03-16	0.0002122812	South America
South America|hCoV-19/Brazil/PR-5619/2020|EPI ISL 541342|B.1|Brazil|2020-03-16	South America|hCoV-19/Brazil/RS-L11-CD180/2020|EPI ISL 476192|B.1.1.33|Brazil|2020-03-16	0.0002830608	South America
South America|hCoV-19/Colombia/RIS-INS-80245/2020|EPI ISL 456155|B.1.5|Colombia|2020-03-16	South America|hCoV-19/Brazil/RS-L11-CD180/2020|EPI ISL 476192|B.1.1.33|Brazil|2020-03-16	0.0002477108	South America
South America|hCoV-19/Colombia/VAC-INS-79943/2020|EPI ISL 456138|B.1.5|Colombia|2020-03-16	South America|hCoV-19/Brazil/RS-L11-CD180/2020|EPI ISL 476192|B.1.1.33|Brazil|2020-03-16	0.0002844812	South America
South America|hCoV-19/Colombia/BOL-INS-80191/2020|EPI ISL 456122|B.1|Colombia|2020-03-16	South America|hCoV-19/Brazil/RS-L11-CD180/2020|EPI ISL 476192|B.1.1.33|Brazil|2020-03-16	0.0002539337	South America
South America|hCoV-19/Peru/LIM-INS-141/2020|EPI ISL 536536|B|Peru|2020-03-16	South America|hCoV-19/Brazil/RS-L11-CD180/2020|EPI ISL 476192|B.1.1.33|Brazil|2020-03-16	0.0003990290	South America
South America|hCoV-19/Brazil/RJ-L10-CD158/2020|EPI ISL 476180|B.1.1.33|Brazil|2020-03-16	South America|hCoV-19/Brazil/RS-L11-CD180/2020|EPI ISL 476192|B.1.1.33|Brazil|2020-03-16	0.0000000000	South America
South America|hCoV-19/Brazil/RJ-L10-CD154/2020|EPI ISL 476178|B.1.1.33|Brazil|2020-03-16	South America|hCoV-19/Brazil/RS-L11-CD180/2020|EPI ISL 476192|B.1.1.33|Brazil|2020-03-16	0.0000707456	South America
South America|hCoV-19/Brazil/SP-01/2020|EPI ISL 412964|B.1.5|Brazil|2020-02-25	South America|hCoV-19/Brazil/MG-CV19/2020|EPI ISL 429679|B.1.1|Brazil|2020-03-16	0.0002496823	South America
South America|hCoV-19/Brazil/SP-02/2020|EPI ISL 413016|B|Brazil|2020-02-28	South America|hCoV-19/Brazil/MG-CV19/2020|EPI ISL 429679|B.1.1|Brazil|2020-03-16	0.0004995102	South America
South America|hCoV-19/Brazil/SP-06/2020|EPI ISL 414015|B.1.5|Brazil|2020-02-29	South America|hCoV-19/Brazil/MG-CV19/2020|EPI ISL 429679|B.1.1|Brazil|2020-03-16	0.0002496823	South America
South America|hCoV-19/Brazil/ES-225/2020|EPI ISL 415128|B.40|Brazil|2020-02-29	South America|hCoV-19/Brazil/MG-CV19/2020|EPI ISL 429679|B.1.1|Brazil|2020-03-16	0.0005352549	South America
South America|hCoV-19/Argentina/PAIS-A0001/2020|EPI ISL 430793|B.1.1|Argentina|2020-03-01	South America|hCoV-19/Brazil/MG-CV19/2020|EPI ISL 429679|B.1.1|Brazil|2020-03-16	0.0001815347	South America
South America|hCoV-19/Brazil/SP-03/2020|EPI ISL 414014|B.1.1|Brazil|2020-03-02	South America|hCoV-19/Brazil/MG-CV19/2020|EPI ISL 429679|B.1.1|Brazil|2020-03-16	0.0001783176	South America
South America|hCoV-19/Brazil/SP-11/2020|EPI ISL 416033|B.3|Brazil|2020-03-03	South America|hCoV-19/Brazil/MG-CV19/2020|EPI ISL 429679|B.1.1|Brazil|2020-03-16	0.0003924273	South America
South America|hCoV-19/Brazil/SP-07/2020|EPI ISL 416028|B.1.1|Brazil|2020-03-03	South America|hCoV-19/Brazil/MG-CV19/2020|EPI ISL 429679|B.1.1|Brazil|2020-03-16	0.0001783176	South America
South America|hCoV-19/Chile/RM-ISPCH-1/2020|EPI ISL 414579|A.2|Chile|2020-03-03	South America|hCoV-19/Brazil/MG-CV19/2020|EPI ISL 429679|B.1.1|Brazil|2020-03-16	0.0005709160	South America
South America|hCoV-19/Brazil/SP-09/2020|EPI ISL 416031|B.1.5|Brazil|2020-03-04	South America|hCoV-19/Brazil/MG-CV19/2020|EPI ISL 429679|B.1.1|Brazil|2020-03-16	0.0002496823	South America
South America|hCoV-19/Brazil/SP-08/2020|EPI ISL 416029|B.1.1|Brazil|2020-03-04	South America|hCoV-19/Brazil/MG-CV19/2020|EPI ISL 429679|B.1.1|Brazil|2020-03-16	0.0001783176	South America
South America|hCoV-19/Brazil/SP-10/2020|EPI ISL 416032|B|Brazil|2020-03-04	South America|hCoV-19/Brazil/MG-CV19/2020|EPI ISL 429679|B.1.1|Brazil|2020-03-16	0.0004281102	South America
South America|hCoV-19/Brazil/SP-04/2020|EPI ISL 414017|B.1.1|Brazil|2020-03-04	South America|hCoV-19/Brazil/MG-CV19/2020|EPI ISL 429679|B.1.1|Brazil|2020-03-16	0.0001783176	South America
South America|hCoV-19/Brazil/SP-12/2020|EPI ISL 416034|B.1.1|Brazil|2020-03-04	South America|hCoV-19/Brazil/MG-CV19/2020|EPI ISL 429679|B.1.1|Brazil|2020-03-16	0.0002140026	South America
South America|hCoV-19/Brazil/RJ-314/2020|EPI ISL 414045|B.1.5|Brazil|2020-03-04	South America|hCoV-19/Brazil/MG-CV19/2020|EPI ISL 429679|B.1.1|Brazil|2020-03-16	0.0002496912	South America
South America|hCoV-19/Brazil/BA-312/2020|EPI ISL 415105|B.1.1|Brazil|2020-03-04	South America|hCoV-19/Brazil/MG-CV19/2020|EPI ISL 429679|B.1.1|Brazil|2020-03-16	0.0001783367	South America
South America|hCoV-19/Brazil/SP-13/2020|EPI ISL 416035|B.1.1|Brazil|2020-03-05	South America|hCoV-19/Brazil/MG-CV19/2020|EPI ISL 429679|B.1.1|Brazil|2020-03-16	0.0001783176	South America
South America|hCoV-19/Chile/LL-ISPCH-1/2020|EPI ISL 445246|B.1.5|Chile|2020-03-05	South America|hCoV-19/Brazil/MG-CV19/2020|EPI ISL 429679|B.1.1|Brazil|2020-03-16	0.0002496823	South America
South America|hCoV-19/Chile/RM-ISPCH-2/2020|EPI ISL 414580|B.1.1|Chile|2020-03-05	South America|hCoV-19/Brazil/MG-CV19/2020|EPI ISL 429679|B.1.1|Brazil|2020-03-16	0.0001783176	South America
South America|hCoV-19/Brazil/RJ-352/2020|EPI ISL 427299|A.2|Brazil|2020-03-05	South America|hCoV-19/Brazil/MG-CV19/2020|EPI ISL 429679|B.1.1|Brazil|2020-03-16	0.0006066075	South America
South America|hCoV-19/Brazil/BA-510/2020|EPI ISL 427293|B.1.1|Brazil|2020-03-06	South America|hCoV-19/Brazil/MG-CV19/2020|EPI ISL 429679|B.1.1|Brazil|2020-03-16	0.0001783176	South America
South America|hCoV-19/Chile/RM-MSHS-op2d1/2020|EPI ISL 415658|A.2|Chile|2020-03-06	South America|hCoV-19/Brazil/MG-CV19/2020|EPI ISL 429679|B.1.1|Brazil|2020-03-16	0.0005708956	South America
South America|hCoV-19/Peru/ARE-INS-026/2020|EPI ISL 491431|B.1|Peru|2020-03-06	South America|hCoV-19/Brazil/MG-CV19/2020|EPI ISL 429679|B.1.1|Brazil|2020-03-16	0.0003210514	South America
South America|hCoV-19/Chile/RM-ISPCH-3/2020|EPI ISL 445245|A.2|Chile|2020-03-06	South America|hCoV-19/Brazil/MG-CV19/2020|EPI ISL 429679|B.1.1|Brazil|2020-03-16	0.0005709166	South America
South America|hCoV-19/Colombia/DC-INS-78390/2020|EPI ISL 418262|B.1.1|Colombia|2020-03-06	South America|hCoV-19/Brazil/MG-CV19/2020|EPI ISL 429679|B.1.1|Brazil|2020-03-16	0.0001824418	South America
South America|hCoV-19/Argentina/C121/2020|EPI ISL 420600|B.1.1|Argentina|2020-03-07	South America|hCoV-19/Brazil/MG-CV19/2020|EPI ISL 429679|B.1.1|Brazil|2020-03-16	0.0001426506	South America
South America|hCoV-19/Chile/RM-MSHS-op3d1/2020|EPI ISL 415660|A.2|Chile|2020-03-07	South America|hCoV-19/Brazil/MG-CV19/2020|EPI ISL 429679|B.1.1|Brazil|2020-03-16	0.0005708956	South America
South America|hCoV-19/Peru/ARE-INS-087/2020|EPI ISL 516626|B.1|Peru|2020-03-07	South America|hCoV-19/Brazil/MG-CV19/2020|EPI ISL 429679|B.1.1|Brazil|2020-03-16	0.0003567499	South America
South America|hCoV-19/Chile/RM-MSHS-op4d1/2020|EPI ISL 415661|A.2|Chile|2020-03-08	South America|hCoV-19/Brazil/MG-CV19/2020|EPI ISL 429679|B.1.1|Brazil|2020-03-16	0.0005708962	South America
South America|hCoV-19/Chile/RM-ISPCH-4/2020|EPI ISL 445247|A.2|Chile|2020-03-08	South America|hCoV-19/Brazil/MG-CV19/2020|EPI ISL 429679|B.1.1|Brazil|2020-03-16	0.0006423743	South America
South America|hCoV-19/Brazil/MG-CV4/2020|EPI ISL 429667|B.1.255|Brazil|2020-03-09	South America|hCoV-19/Brazil/MG-CV19/2020|EPI ISL 429679|B.1.1|Brazil|2020-03-16	0.0002853721	South America
South America|hCoV-19/Chile/RM-ISPCH-6/2020|EPI ISL 445249|B|Chile|2020-03-09	South America|hCoV-19/Brazil/MG-CV19/2020|EPI ISL 429679|B.1.1|Brazil|2020-03-16	0.0003924446	South America
South America|hCoV-19/Chile/RM-ISPCH-9/2020|EPI ISL 445252|B.1.5|Chile|2020-03-09	South America|hCoV-19/Brazil/MG-CV19/2020|EPI ISL 429679|B.1.1|Brazil|2020-03-16	0.0002853657	South America
South America|hCoV-19/Chile/RM-ISPCH-7/2020|EPI ISL 445250|B.1.5|Chile|2020-03-09	South America|hCoV-19/Brazil/MG-CV19/2020|EPI ISL 429679|B.1.1|Brazil|2020-03-16	0.0002853657	South America
South America|hCoV-19/Peru/HUC-INS-008/2020|EPI ISL 489839|B.1.5|Peru|2020-03-09	South America|hCoV-19/Brazil/MG-CV19/2020|EPI ISL 429679|B.1.1|Brazil|2020-03-16	0.0002853660	South America
South America|hCoV-19/Peru/ICA-INS-012/2020|EPI ISL 489989|B.1.5|Peru|2020-03-09	South America|hCoV-19/Brazil/MG-CV19/2020|EPI ISL 429679|B.1.1|Brazil|2020-03-16	0.0003210531	South America
South America|hCoV-19/Chile/RM-ISPCH-5/2020|EPI ISL 445248|B.1.5|Chile|2020-03-09	South America|hCoV-19/Brazil/MG-CV19/2020|EPI ISL 429679|B.1.1|Brazil|2020-03-16	0.0002853762	South America
South America|hCoV-19/Brazil/SP-L12-CD28/2020|EPI ISL 476221|B.1.1.33|Brazil|2020-03-09	South America|hCoV-19/Brazil/MG-CV19/2020|EPI ISL 429679|B.1.1|Brazil|2020-03-16	0.0001441413	South America
South America|hCoV-19/Ecuador/HEE-01/2020|EPI ISL 417482|B|Ecuador|2020-03-09	South America|hCoV-19/Brazil/MG-CV19/2020|EPI ISL 429679|B.1.1|Brazil|2020-03-16	0.0004078312	South America
South America|hCoV-19/Chile/RM-ISPCH-8/2020|EPI ISL 445251|B.1.1|Chile|2020-03-10	South America|hCoV-19/Brazil/MG-CV19/2020|EPI ISL 429679|B.1.1|Brazil|2020-03-16	0.0002496566	South America
South America|hCoV-19/Peru/LIM-010/2020|EPI ISL 415787|B.1.1|Peru|2020-03-10	South America|hCoV-19/Brazil/MG-CV19/2020|EPI ISL 429679|B.1.1|Brazil|2020-03-16	0.0002139920	South America
South America|hCoV-19/Chile/RM-ISPCH-16/2020|EPI ISL 445259|A.2|Chile|2020-03-10	South America|hCoV-19/Brazil/MG-CV19/2020|EPI ISL 429679|B.1.1|Brazil|2020-03-16	0.0005708956	South America
South America|hCoV-19/Chile/RM-ISPCH-10/2020|EPI ISL 445253|B.1.255|Chile|2020-03-10	South America|hCoV-19/Brazil/MG-CV19/2020|EPI ISL 429679|B.1.1|Brazil|2020-03-16	0.0003210511	South America
South America|hCoV-19/Chile/RM-ISPCH-12/2020|EPI ISL 445255|B.1.1.10|Chile|2020-03-10	South America|hCoV-19/Brazil/MG-CV19/2020|EPI ISL 429679|B.1.1|Brazil|2020-03-16	0.0002496632	South America
South America|hCoV-19/Brazil/SC-769/2020|EPI ISL 427306|B.1|Brazil|2020-03-10	South America|hCoV-19/Brazil/MG-CV19/2020|EPI ISL 429679|B.1.1|Brazil|2020-03-16	0.0003210511	South America
South America|hCoV-19/Brazil/SC-766/2020|EPI ISL 427305|B.6|Brazil|2020-03-10	South America|hCoV-19/Brazil/MG-CV19/2020|EPI ISL 429679|B.1.1|Brazil|2020-03-16	0.0005352021	South America
South America|hCoV-19/Peru/LIM-INS-016/2020|EPI ISL 490315|B.1.1|Peru|2020-03-10	South America|hCoV-19/Brazil/MG-CV19/2020|EPI ISL 429679|B.1.1|Brazil|2020-03-16	0.0002140028	South America
South America|hCoV-19/Chile/RM-ISPCH-13/2020|EPI ISL 445256|B.1.1|Chile|2020-03-10	South America|hCoV-19/Brazil/MG-CV19/2020|EPI ISL 429679|B.1.1|Brazil|2020-03-16	0.0002496813	South America
South America|hCoV-19/Chile/RM-ISPCH-18/2020|EPI ISL 445261|B.1.5|Chile|2020-03-11	South America|hCoV-19/Brazil/MG-CV19/2020|EPI ISL 429679|B.1.1|Brazil|2020-03-16	0.0003210599	South America
South America|hCoV-19/Peru/LIM-INS-160/2020|EPI ISL 536553|B.1.5|Peru|2020-03-11	South America|hCoV-19/Brazil/MG-CV19/2020|EPI ISL 429679|B.1.1|Brazil|2020-03-16	0.0004638453	South America
South America|hCoV-19/Chile/BI-ISPCH-3/2020|EPI ISL 445332|B.1.5|Chile|2020-03-11	South America|hCoV-19/Brazil/MG-CV19/2020|EPI ISL 429679|B.1.1|Brazil|2020-03-16	0.0003567416	South America
South America|hCoV-19/Chile/RM-ISPCH-22/2020|EPI ISL 445265|B.1.5|Chile|2020-03-11	South America|hCoV-19/Brazil/MG-CV19/2020|EPI ISL 429679|B.1.1|Brazil|2020-03-16	0.0002853657	South America
South America|hCoV-19/Brazil/RJ-477/2020|EPI ISL 427300|B.1.1|Brazil|2020-03-11	South America|hCoV-19/Brazil/MG-CV19/2020|EPI ISL 429679|B.1.1|Brazil|2020-03-16	0.0001426507	South America
South America|hCoV-19/Chile/RM-ISPCH-19/2020|EPI ISL 445262|B.1.5|Chile|2020-03-11	South America|hCoV-19/Brazil/MG-CV19/2020|EPI ISL 429679|B.1.1|Brazil|2020-03-16	0.0002853721	South America
South America|hCoV-19/Brazil/RJ-477i/2020|EPI ISL 427301|B.1.1|Brazil|2020-03-11	South America|hCoV-19/Brazil/MG-CV19/2020|EPI ISL 429679|B.1.1|Brazil|2020-03-16	0.0001426507	South America
South America|hCoV-19/Peru/LIM-INS-011/2020|EPI ISL 489988|A.2|Peru|2020-03-11	South America|hCoV-19/Brazil/MG-CV19/2020|EPI ISL 429679|B.1.1|Brazil|2020-03-16	0.0005708962	South America
South America|hCoV-19/Peru/LIM-INS-015/2020|EPI ISL 490209|B.1.5|Peru|2020-03-11	South America|hCoV-19/Brazil/MG-CV19/2020|EPI ISL 429679|B.1.1|Brazil|2020-03-16	0.0004638457	South America
South America|hCoV-19/Peru/LIM-INS-006/2020|EPI ISL 489838|B.1.1|Peru|2020-03-11	South America|hCoV-19/Brazil/MG-CV19/2020|EPI ISL 429679|B.1.1|Brazil|2020-03-16	0.0001783177	South America
South America|hCoV-19/Chile/RM-ISPCH-15/2020|EPI ISL 445258|A.2|Chile|2020-03-11	South America|hCoV-19/Brazil/MG-CV19/2020|EPI ISL 429679|B.1.1|Brazil|2020-03-16	0.0005709166	South America
South America|hCoV-19/Chile/RM-ISPCH-17/2020|EPI ISL 445260|A.2|Chile|2020-03-11	South America|hCoV-19/Brazil/MG-CV19/2020|EPI ISL 429679|B.1.1|Brazil|2020-03-16	0.0006423107	South America
South America|hCoV-19/Chile/RM-ISPCH-20/2020|EPI ISL 445263|B.1.5|Chile|2020-03-11	South America|hCoV-19/Brazil/MG-CV19/2020|EPI ISL 429679|B.1.1|Brazil|2020-03-16	0.0002853861	South America
South America|hCoV-19/Brazil/MG-CV12/2020|EPI ISL 429674|B.1|Brazil|2020-03-11	South America|hCoV-19/Brazil/MG-CV19/2020|EPI ISL 429679|B.1.1|Brazil|2020-03-16	0.0004427670	South America
South America|hCoV-19/Chile/BI-ISPCH-2/2020|EPI ISL 445331|B.1.1|Chile|2020-03-12	South America|hCoV-19/Brazil/MG-CV19/2020|EPI ISL 429679|B.1.1|Brazil|2020-03-16	0.0001783227	South America
South America|hCoV-19/Chile/BI-ISPCH-2-2/2020|EPI ISL 445333|B.1.5|Chile|2020-03-12	South America|hCoV-19/Brazil/MG-CV19/2020|EPI ISL 429679|B.1.1|Brazil|2020-03-16	0.0003210440	South America
South America|hCoV-19/Chile/RM-ISPCH-21/2020|EPI ISL 445264|B.1.1.10|Chile|2020-03-12	South America|hCoV-19/Brazil/MG-CV19/2020|EPI ISL 429679|B.1.1|Brazil|2020-03-16	0.0002496632	South America
South America|hCoV-19/Brazil/SE-6535/2020|EPI ISL 541375|B.1.5|Brazil|2020-03-12	South America|hCoV-19/Brazil/MG-CV19/2020|EPI ISL 429679|B.1.1|Brazil|2020-03-16	0.0003210598	South America
South America|hCoV-19/Brazil/SC-770/2020|EPI ISL 541370|B.1.1.33|Brazil|2020-03-12	South America|hCoV-19/Brazil/MG-CV19/2020|EPI ISL 429679|B.1.1|Brazil|2020-03-16	0.0001783224	South America
South America|hCoV-19/Chile/ML-CMM-25343/2020|EPI ISL 459863|A|Chile|2020-03-12	South America|hCoV-19/Brazil/MG-CV19/2020|EPI ISL 429679|B.1.1|Brazil|2020-03-16	0.0003924336	South America
South America|hCoV-19/Colombia/DC-INS-79190/2020|EPI ISL 456120|B.1.5|Colombia|2020-03-12	South America|hCoV-19/Brazil/MG-CV19/2020|EPI ISL 429679|B.1.1|Brazil|2020-03-16	0.0003234084	South America
South America|hCoV-19/Brazil/UN-HIAE-SP03/2020|EPI ISL 486427|B.1.1.33|Brazil|2020-03-13	South America|hCoV-19/Brazil/MG-CV19/2020|EPI ISL 429679|B.1.1|Brazil|2020-03-16	0.0002496562	South America
South America|hCoV-19/Peru/LIM-INS-150/2020|EPI ISL 536545|B|Peru|2020-03-13	South America|hCoV-19/Brazil/MG-CV19/2020|EPI ISL 429679|B.1.1|Brazil|2020-03-16	0.0004638200	South America
South America|hCoV-19/Chile/BI-ISPCH-1/2020|EPI ISL 445271|B.1.1|Chile|2020-03-13	South America|hCoV-19/Brazil/MG-CV19/2020|EPI ISL 429679|B.1.1|Brazil|2020-03-16	0.0001783225	South America
South America|hCoV-19/Aruba/AW-RIVM-10101/2020|EPI ISL 547445|B.40|Aruba|2020-03-13	South America|hCoV-19/Brazil/MG-CV19/2020|EPI ISL 429679|B.1.1|Brazil|2020-03-16	0.0005352167	South America
South America|hCoV-19/Brazil/MG-CV6/2020|EPI ISL 429669|B.1|Brazil|2020-03-13	South America|hCoV-19/Brazil/MG-CV19/2020|EPI ISL 429679|B.1.1|Brazil|2020-03-16	0.0002853721	South America
South America|hCoV-19/Brazil/DF-615i/2020|EPI ISL 427294|B.1.1.33|Brazil|2020-03-13	South America|hCoV-19/Brazil/MG-CV19/2020|EPI ISL 429679|B.1.1|Brazil|2020-03-16	0.0001426507	South America
South America|hCoV-19/Brazil/SC-771/2020|EPI ISL 541371|B.1.5|Brazil|2020-03-13	South America|hCoV-19/Brazil/MG-CV19/2020|EPI ISL 429679|B.1.1|Brazil|2020-03-16	0.0002498160	South America
South America|hCoV-19/Peru/LAM-INS-073/2020|EPI ISL 523994|B.1.1|Peru|2020-03-13	South America|hCoV-19/Brazil/MG-CV19/2020|EPI ISL 429679|B.1.1|Brazil|2020-03-16	0.0002496566	South America
South America|hCoV-19/Peru/CAJ-INS-061/2020|EPI ISL 517770|B.1.1.1|Peru|2020-03-13	South America|hCoV-19/Brazil/MG-CV19/2020|EPI ISL 429679|B.1.1|Brazil|2020-03-16	0.0002853466	South America
South America|hCoV-19/Brazil/DF-0001/2020|EPI ISL 426580|B.1.1|Brazil|2020-03-13	South America|hCoV-19/Brazil/MG-CV19/2020|EPI ISL 429679|B.1.1|Brazil|2020-03-16	0.0001076535	South America
South America|hCoV-19/Brazil/GO-0207/2020|EPI ISL 470574|B.40|Brazil|2020-03-13	South America|hCoV-19/Brazil/MG-CV19/2020|EPI ISL 429679|B.1.1|Brazil|2020-03-16	0.0005084288	South America
South America|hCoV-19/Brazil/MG-CV8/2020|EPI ISL 429671|B.1.1|Brazil|2020-03-13	South America|hCoV-19/Brazil/MG-CV19/2020|EPI ISL 429679|B.1.1|Brazil|2020-03-16	0.0001081148	South America
South America|hCoV-19/Chile/MA-ISPCH-1/2020|EPI ISL 445268|B.1.98|Chile|2020-03-14	South America|hCoV-19/Brazil/MG-CV19/2020|EPI ISL 429679|B.1.1|Brazil|2020-03-16	0.0002853578	South America
South America|hCoV-19/Brazil/RN-IEC-162277/2020|EPI ISL 524798|B.1.1.33|Brazil|2020-03-14	South America|hCoV-19/Brazil/MG-CV19/2020|EPI ISL 429679|B.1.1|Brazil|2020-03-16	0.0001426507	South America
South America|hCoV-19/Peru/LIM-INS-159/2020|EPI ISL 536552|B.1.1|Peru|2020-03-14	South America|hCoV-19/Brazil/MG-CV19/2020|EPI ISL 429679|B.1.1|Brazil|2020-03-16	0.0001426507	South America
South America|hCoV-19/Peru/LIM-INS-147/2020|EPI ISL 536542|B.1.1|Peru|2020-03-14	South America|hCoV-19/Brazil/MG-CV19/2020|EPI ISL 429679|B.1.1|Brazil|2020-03-16	0.0001783176	South America
South America|hCoV-19/Chile/RM-CMM-23741/2020|EPI ISL 468752|B.1.1.33|Chile|2020-03-14	South America|hCoV-19/Brazil/MG-CV19/2020|EPI ISL 429679|B.1.1|Brazil|2020-03-16	0.0001426507	South America
South America|hCoV-19/Chile/AR-ISPCH-1/2020|EPI ISL 445270|B.1.1|Chile|2020-03-14	South America|hCoV-19/Brazil/MG-CV19/2020|EPI ISL 429679|B.1.1|Brazil|2020-03-16	0.0002140026	South America
South America|hCoV-19/Chile/VS-ISPCH-2/2020|EPI ISL 445285|B.1.255|Chile|2020-03-14	South America|hCoV-19/Brazil/MG-CV19/2020|EPI ISL 429679|B.1.1|Brazil|2020-03-16	0.0003210626	South America
South America|hCoV-19/Chile/RM-ISPCH-24/2020|EPI ISL 445303|B|Chile|2020-03-14	South America|hCoV-19/Brazil/MG-CV19/2020|EPI ISL 429679|B.1.1|Brazil|2020-03-16	0.0004638530	South America
South America|hCoV-19/Colombia/ATL-INS-79743/2020|EPI ISL 456145|B.1.5|Colombia|2020-03-14	South America|hCoV-19/Brazil/MG-CV19/2020|EPI ISL 429679|B.1.1|Brazil|2020-03-16	0.0002883475	South America
South America|hCoV-19/Brazil/MG-0211/2020|EPI ISL 470578|B.1.1|Brazil|2020-03-14	South America|hCoV-19/Brazil/MG-CV19/2020|EPI ISL 429679|B.1.1|Brazil|2020-03-16	0.0001834723	South America
South America|hCoV-19/Colombia/VAC-INS-79773/2020|EPI ISL 456134|B.1.5|Colombia|2020-03-14	South America|hCoV-19/Brazil/MG-CV19/2020|EPI ISL 429679|B.1.1|Brazil|2020-03-16	0.0002919349	South America
South America|hCoV-19/Colombia/VAC-INS-79779/2020|EPI ISL 456135|B.1.5|Colombia|2020-03-14	South America|hCoV-19/Brazil/MG-CV19/2020|EPI ISL 429679|B.1.1|Brazil|2020-03-16	0.0002948071	South America
South America|hCoV-19/Brazil/MG-0212/2020|EPI ISL 470579|B.1.5|Brazil|2020-03-14	South America|hCoV-19/Brazil/MG-CV19/2020|EPI ISL 429679|B.1.1|Brazil|2020-03-16	0.0002623502	South America
South America|hCoV-19/Brazil/CE-L10-CD171/2020|EPI ISL 476184|B.1.5|Brazil|2020-03-14	South America|hCoV-19/Brazil/MG-CV19/2020|EPI ISL 429679|B.1.1|Brazil|2020-03-16	0.0003013622	South America
South America|hCoV-19/Colombia/VAC-INS-79929/2020|EPI ISL 456136|B.1|Colombia|2020-03-14	South America|hCoV-19/Brazil/MG-CV19/2020|EPI ISL 429679|B.1.1|Brazil|2020-03-16	0.0003747976	South America
South America|hCoV-19/Chile/BI-CMM-25338/2020|EPI ISL 468760|B.1.1|Chile|2020-03-15	South America|hCoV-19/Brazil/MG-CV19/2020|EPI ISL 429679|B.1.1|Brazil|2020-03-16	0.0001783222	South America
South America|hCoV-19/Chile/LI-ISPCH-3/2020|EPI ISL 445275|B.1.1|Chile|2020-03-15	South America|hCoV-19/Brazil/MG-CV19/2020|EPI ISL 429679|B.1.1|Brazil|2020-03-16	0.0002140026	South America
South America|hCoV-19/Colombia/VAC-INS-79965/2020|EPI ISL 456150|B.1.5|Colombia|2020-03-15	South America|hCoV-19/Brazil/MG-CV19/2020|EPI ISL 429679|B.1.1|Brazil|2020-03-16	0.0003567416	South America
South America|hCoV-19/Chile/RM-CMM-27991/2020|EPI ISL 459857|B.1.5|Chile|2020-03-15	South America|hCoV-19/Brazil/MG-CV19/2020|EPI ISL 429679|B.1.1|Brazil|2020-03-16	0.0002853657	South America
South America|hCoV-19/Chile/LI-ISPCH-2/2020|EPI ISL 445274|B|Chile|2020-03-15	South America|hCoV-19/Brazil/MG-CV19/2020|EPI ISL 429679|B.1.1|Brazil|2020-03-16	0.0003567622	South America
South America|hCoV-19/Chile/LI-ISPCH-4/2020|EPI ISL 445276|B.1.1|Chile|2020-03-15	South America|hCoV-19/Brazil/MG-CV19/2020|EPI ISL 429679|B.1.1|Brazil|2020-03-16	0.0002140103	South America
South America|hCoV-19/Chile/MA-ISPCH-2/2020|EPI ISL 445269|B.1.98|Chile|2020-03-15	South America|hCoV-19/Brazil/MG-CV19/2020|EPI ISL 429679|B.1.1|Brazil|2020-03-16	0.0002853681	South America
South America|hCoV-19/Chile/VS-ISPCH-1/2020|EPI ISL 445272|B.1.5|Chile|2020-03-15	South America|hCoV-19/Brazil/MG-CV19/2020|EPI ISL 429679|B.1.1|Brazil|2020-03-16	0.0002853681	South America
South America|hCoV-19/Colombia/SAN-INS-80123/2020|EPI ISL 456149|B.1.1|Colombia|2020-03-15	South America|hCoV-19/Brazil/MG-CV19/2020|EPI ISL 429679|B.1.1|Brazil|2020-03-16	0.0001784003	South America
South America|hCoV-19/Brazil/RJ-MD63-1b/2020|EPI ISL 528638|B.1.1.33|Brazil|2020-03-16	South America|hCoV-19/Brazil/MG-CV19/2020|EPI ISL 429679|B.1.1|Brazil|2020-03-16	0.0001426507	South America
South America|hCoV-19/Chile/LI-ISPCH-1/2020|EPI ISL 445273|B.1.5|Chile|2020-03-16	South America|hCoV-19/Brazil/MG-CV19/2020|EPI ISL 429679|B.1.1|Brazil|2020-03-16	0.0003210440	South America
South America|hCoV-19/Chile/LI-ISPCH-5/2020|EPI ISL 445277|B.1.1|Chile|2020-03-16	South America|hCoV-19/Brazil/MG-CV19/2020|EPI ISL 429679|B.1.1|Brazil|2020-03-16	0.0002140026	South America
South America|hCoV-19/Chile/RM-ISPCH-26/2020|EPI ISL 445305|B.1|Chile|2020-03-16	South America|hCoV-19/Brazil/MG-CV19/2020|EPI ISL 429679|B.1.1|Brazil|2020-03-16	0.0003924250	South America
South America|hCoV-19/Chile/RM-ISPCH-28/2020|EPI ISL 445307|B.1|Chile|2020-03-16	South America|hCoV-19/Brazil/MG-CV19/2020|EPI ISL 429679|B.1.1|Brazil|2020-03-16	0.0003567416	South America
South America|hCoV-19/Chile/LI-ISPCH-6/2020|EPI ISL 445278|B.1.5|Chile|2020-03-16	South America|hCoV-19/Brazil/MG-CV19/2020|EPI ISL 429679|B.1.1|Brazil|2020-03-16	0.0003210440	South America
South America|hCoV-19/Brazil/RJ-MD63-1a/2020|EPI ISL 528637|B.1.1.33|Brazil|2020-03-16	South America|hCoV-19/Brazil/MG-CV19/2020|EPI ISL 429679|B.1.1|Brazil|2020-03-16	0.0002140025	South America
South America|hCoV-19/Peru/LIM-INS-143/2020|EPI ISL 536538|B.1.1.1|Peru|2020-03-16	South America|hCoV-19/Brazil/MG-CV19/2020|EPI ISL 429679|B.1.1|Brazil|2020-03-16	0.0003567046	South America
South America|hCoV-19/Brazil/MG-CV21/2020|EPI ISL 429681|B.1|Brazil|2020-03-16	South America|hCoV-19/Brazil/MG-CV19/2020|EPI ISL 429679|B.1.1|Brazil|2020-03-16	0.0003567319	South America
South America|hCoV-19/Chile/RM-ISPCH-30/2020|EPI ISL 445309|B.1.5|Chile|2020-03-16	South America|hCoV-19/Brazil/MG-CV19/2020|EPI ISL 429679|B.1.1|Brazil|2020-03-16	0.0002853657	South America
South America|hCoV-19/Brazil/AM-02/2020|EPI ISL 417034|A.2|Brazil|2020-03-16	South America|hCoV-19/Brazil/MG-CV19/2020|EPI ISL 429679|B.1.1|Brazil|2020-03-16	0.0006422878	South America
South America|hCoV-19/Brazil/MG-CV16/2020|EPI ISL 429676|B.1.1|Brazil|2020-03-16	South America|hCoV-19/Brazil/MG-CV19/2020|EPI ISL 429679|B.1.1|Brazil|2020-03-16	0.0000713221	South America
South America|hCoV-19/Peru/LAM-INS-071/2020|EPI ISL 523954|B.1.1.1|Peru|2020-03-16	South America|hCoV-19/Brazil/MG-CV19/2020|EPI ISL 429679|B.1.1|Brazil|2020-03-16	0.0002853363	South America
South America|hCoV-19/Peru/ANC-INS-066/2020|EPI ISL 516987|B.1.1.1|Peru|2020-03-16	South America|hCoV-19/Brazil/MG-CV19/2020|EPI ISL 429679|B.1.1|Brazil|2020-03-16	0.0002853364	South America
South America|hCoV-19/Chile/RM-ISPCH-29/2020|EPI ISL 445308|B.1.5|Chile|2020-03-16	South America|hCoV-19/Brazil/MG-CV19/2020|EPI ISL 429679|B.1.1|Brazil|2020-03-16	0.0002853762	South America
South America|hCoV-19/Brazil/PR-5619/2020|EPI ISL 541342|B.1|Brazil|2020-03-16	South America|hCoV-19/Brazil/MG-CV19/2020|EPI ISL 429679|B.1.1|Brazil|2020-03-16	0.0003567447	South America
South America|hCoV-19/Colombia/RIS-INS-80245/2020|EPI ISL 456155|B.1.5|Colombia|2020-03-16	South America|hCoV-19/Brazil/MG-CV19/2020|EPI ISL 429679|B.1.1|Brazil|2020-03-16	0.0003211128	South America
South America|hCoV-19/Colombia/VAC-INS-79943/2020|EPI ISL 456138|B.1.5|Colombia|2020-03-16	South America|hCoV-19/Brazil/MG-CV19/2020|EPI ISL 429679|B.1.1|Brazil|2020-03-16	0.0003585496	South America
South America|hCoV-19/Colombia/BOL-INS-80191/2020|EPI ISL 456122|B.1|Colombia|2020-03-16	South America|hCoV-19/Brazil/MG-CV19/2020|EPI ISL 429679|B.1.1|Brazil|2020-03-16	0.0003292241	South America
South America|hCoV-19/Peru/LIM-INS-141/2020|EPI ISL 536536|B|Peru|2020-03-16	South America|hCoV-19/Brazil/MG-CV19/2020|EPI ISL 429679|B.1.1|Brazil|2020-03-16	0.0004382871	South America
South America|hCoV-19/Brazil/RJ-L10-CD158/2020|EPI ISL 476180|B.1.1.33|Brazil|2020-03-16	South America|hCoV-19/Brazil/MG-CV19/2020|EPI ISL 429679|B.1.1|Brazil|2020-03-16	0.0001108225	South America
South America|hCoV-19/Brazil/RJ-L10-CD154/2020|EPI ISL 476178|B.1.1.33|Brazil|2020-03-16	South America|hCoV-19/Brazil/MG-CV19/2020|EPI ISL 429679|B.1.1|Brazil|2020-03-16	0.0001863960	South America
South America|hCoV-19/Brazil/RS-L11-CD180/2020|EPI ISL 476192|B.1.1.33|Brazil|2020-03-16	South America|hCoV-19/Brazil/MG-CV19/2020|EPI ISL 429679|B.1.1|Brazil|2020-03-16	0.0001118263	South America
South America|hCoV-19/Brazil/SP-01/2020|EPI ISL 412964|B.1.5|Brazil|2020-02-25	South America|hCoV-19/Chile/MA-ISPCH-3/2020|EPI ISL 445280|B.1.98|Chile|2020-03-17	0.0000336484	South America
South America|hCoV-19/Brazil/SP-02/2020|EPI ISL 413016|B|Brazil|2020-02-28	South America|hCoV-19/Chile/MA-ISPCH-3/2020|EPI ISL 445280|B.1.98|Chile|2020-03-17	0.0003365912	South America
South America|hCoV-19/Brazil/SP-06/2020|EPI ISL 414015|B.1.5|Brazil|2020-02-29	South America|hCoV-19/Chile/MA-ISPCH-3/2020|EPI ISL 445280|B.1.98|Chile|2020-03-17	0.0000336484	South America
South America|hCoV-19/Brazil/ES-225/2020|EPI ISL 415128|B.40|Brazil|2020-02-29	South America|hCoV-19/Chile/MA-ISPCH-3/2020|EPI ISL 445280|B.1.98|Chile|2020-03-17	0.0003702929	South America
South America|hCoV-19/Argentina/PAIS-A0001/2020|EPI ISL 430793|B.1.1|Argentina|2020-03-01	South America|hCoV-19/Chile/MA-ISPCH-3/2020|EPI ISL 445280|B.1.98|Chile|2020-03-17	0.0002057685	South America
South America|hCoV-19/Brazil/SP-03/2020|EPI ISL 414014|B.1.1|Brazil|2020-03-02	South America|hCoV-19/Chile/MA-ISPCH-3/2020|EPI ISL 445280|B.1.98|Chile|2020-03-17	0.0001682734	South America
South America|hCoV-19/Brazil/SP-11/2020|EPI ISL 416033|B.3|Brazil|2020-03-03	South America|hCoV-19/Chile/MA-ISPCH-3/2020|EPI ISL 445280|B.1.98|Chile|2020-03-17	0.0002355883	South America
South America|hCoV-19/Brazil/SP-07/2020|EPI ISL 416028|B.1.1|Brazil|2020-03-03	South America|hCoV-19/Chile/MA-ISPCH-3/2020|EPI ISL 445280|B.1.98|Chile|2020-03-17	0.0001682734	South America
South America|hCoV-19/Chile/RM-ISPCH-1/2020|EPI ISL 414579|A.2|Chile|2020-03-03	South America|hCoV-19/Chile/MA-ISPCH-3/2020|EPI ISL 445280|B.1.98|Chile|2020-03-17	0.0004039409	South America
South America|hCoV-19/Brazil/SP-09/2020|EPI ISL 416031|B.1.5|Brazil|2020-03-04	South America|hCoV-19/Chile/MA-ISPCH-3/2020|EPI ISL 445280|B.1.98|Chile|2020-03-17	0.0000336484	South America
South America|hCoV-19/Brazil/SP-08/2020|EPI ISL 416029|B.1.1|Brazil|2020-03-04	South America|hCoV-19/Chile/MA-ISPCH-3/2020|EPI ISL 445280|B.1.98|Chile|2020-03-17	0.0001682734	South America
South America|hCoV-19/Brazil/SP-10/2020|EPI ISL 416032|B|Brazil|2020-03-04	South America|hCoV-19/Chile/MA-ISPCH-3/2020|EPI ISL 445280|B.1.98|Chile|2020-03-17	0.0002692484	South America
South America|hCoV-19/Brazil/SP-04/2020|EPI ISL 414017|B.1.1|Brazil|2020-03-04	South America|hCoV-19/Chile/MA-ISPCH-3/2020|EPI ISL 445280|B.1.98|Chile|2020-03-17	0.0001682734	South America
South America|hCoV-19/Brazil/SP-12/2020|EPI ISL 416034|B.1.1|Brazil|2020-03-04	South America|hCoV-19/Chile/MA-ISPCH-3/2020|EPI ISL 445280|B.1.98|Chile|2020-03-17	0.0002019472	South America
South America|hCoV-19/Brazil/RJ-314/2020|EPI ISL 414045|B.1.5|Brazil|2020-03-04	South America|hCoV-19/Chile/MA-ISPCH-3/2020|EPI ISL 445280|B.1.98|Chile|2020-03-17	0.0000336495	South America
South America|hCoV-19/Brazil/BA-312/2020|EPI ISL 415105|B.1.1|Brazil|2020-03-04	South America|hCoV-19/Chile/MA-ISPCH-3/2020|EPI ISL 445280|B.1.98|Chile|2020-03-17	0.0002019624	South America
South America|hCoV-19/Brazil/SP-13/2020|EPI ISL 416035|B.1.1|Brazil|2020-03-05	South America|hCoV-19/Chile/MA-ISPCH-3/2020|EPI ISL 445280|B.1.98|Chile|2020-03-17	0.0001682734	South America
South America|hCoV-19/Chile/LL-ISPCH-1/2020|EPI ISL 445246|B.1.5|Chile|2020-03-05	South America|hCoV-19/Chile/MA-ISPCH-3/2020|EPI ISL 445280|B.1.98|Chile|2020-03-17	0.0000336484	South America
South America|hCoV-19/Chile/RM-ISPCH-2/2020|EPI ISL 414580|B.1.1|Chile|2020-03-05	South America|hCoV-19/Chile/MA-ISPCH-3/2020|EPI ISL 445280|B.1.98|Chile|2020-03-17	0.0001682734	South America
South America|hCoV-19/Brazil/RJ-352/2020|EPI ISL 427299|A.2|Brazil|2020-03-05	South America|hCoV-19/Chile/MA-ISPCH-3/2020|EPI ISL 445280|B.1.98|Chile|2020-03-17	0.0004376236	South America
South America|hCoV-19/Brazil/BA-510/2020|EPI ISL 427293|B.1.1|Brazil|2020-03-06	South America|hCoV-19/Chile/MA-ISPCH-3/2020|EPI ISL 445280|B.1.98|Chile|2020-03-17	0.0002019420	South America
South America|hCoV-19/Chile/RM-MSHS-op2d1/2020|EPI ISL 415658|A.2|Chile|2020-03-06	South America|hCoV-19/Chile/MA-ISPCH-3/2020|EPI ISL 445280|B.1.98|Chile|2020-03-17	0.0004039409	South America
South America|hCoV-19/Peru/ARE-INS-026/2020|EPI ISL 491431|B.1|Peru|2020-03-06	South America|hCoV-19/Chile/MA-ISPCH-3/2020|EPI ISL 445280|B.1.98|Chile|2020-03-17	0.0001016348	South America
South America|hCoV-19/Chile/RM-ISPCH-3/2020|EPI ISL 445245|A.2|Chile|2020-03-06	South America|hCoV-19/Chile/MA-ISPCH-3/2020|EPI ISL 445280|B.1.98|Chile|2020-03-17	0.0004039409	South America
South America|hCoV-19/Colombia/DC-INS-78390/2020|EPI ISL 418262|B.1.1|Colombia|2020-03-06	South America|hCoV-19/Chile/MA-ISPCH-3/2020|EPI ISL 445280|B.1.98|Chile|2020-03-17	0.0001732759	South America
South America|hCoV-19/Argentina/C121/2020|EPI ISL 420600|B.1.1|Argentina|2020-03-07	South America|hCoV-19/Chile/MA-ISPCH-3/2020|EPI ISL 445280|B.1.98|Chile|2020-03-17	0.0001346157	South America
South America|hCoV-19/Chile/RM-MSHS-op3d1/2020|EPI ISL 415660|A.2|Chile|2020-03-07	South America|hCoV-19/Chile/MA-ISPCH-3/2020|EPI ISL 445280|B.1.98|Chile|2020-03-17	0.0004039273	South America
South America|hCoV-19/Peru/ARE-INS-087/2020|EPI ISL 516626|B.1|Peru|2020-03-07	South America|hCoV-19/Chile/MA-ISPCH-3/2020|EPI ISL 445280|B.1.98|Chile|2020-03-17	0.0001355225	South America
South America|hCoV-19/Chile/RM-MSHS-op4d1/2020|EPI ISL 415661|A.2|Chile|2020-03-08	South America|hCoV-19/Chile/MA-ISPCH-3/2020|EPI ISL 445280|B.1.98|Chile|2020-03-17	0.0004039409	South America
South America|hCoV-19/Chile/RM-ISPCH-4/2020|EPI ISL 445247|A.2|Chile|2020-03-08	South America|hCoV-19/Chile/MA-ISPCH-3/2020|EPI ISL 445280|B.1.98|Chile|2020-03-17	0.0004713292	South America
South America|hCoV-19/Brazil/MG-CV4/2020|EPI ISL 429667|B.1.255|Brazil|2020-03-09	South America|hCoV-19/Chile/MA-ISPCH-3/2020|EPI ISL 445280|B.1.98|Chile|2020-03-17	0.0001346087	South America
South America|hCoV-19/Chile/RM-ISPCH-6/2020|EPI ISL 445249|B|Chile|2020-03-09	South America|hCoV-19/Chile/MA-ISPCH-3/2020|EPI ISL 445280|B.1.98|Chile|2020-03-17	0.0002355981	South America
South America|hCoV-19/Chile/RM-ISPCH-9/2020|EPI ISL 445252|B.1.5|Chile|2020-03-09	South America|hCoV-19/Chile/MA-ISPCH-3/2020|EPI ISL 445280|B.1.98|Chile|2020-03-17	0.0001009569	South America
South America|hCoV-19/Chile/RM-ISPCH-7/2020|EPI ISL 445250|B.1.5|Chile|2020-03-09	South America|hCoV-19/Chile/MA-ISPCH-3/2020|EPI ISL 445280|B.1.98|Chile|2020-03-17	0.0000673000	South America
South America|hCoV-19/Peru/HUC-INS-008/2020|EPI ISL 489839|B.1.5|Peru|2020-03-09	South America|hCoV-19/Chile/MA-ISPCH-3/2020|EPI ISL 445280|B.1.98|Chile|2020-03-17	0.0000677536	South America
South America|hCoV-19/Peru/ICA-INS-012/2020|EPI ISL 489989|B.1.5|Peru|2020-03-09	South America|hCoV-19/Chile/MA-ISPCH-3/2020|EPI ISL 445280|B.1.98|Chile|2020-03-17	0.0001016353	South America
South America|hCoV-19/Chile/RM-ISPCH-5/2020|EPI ISL 445248|B.1.5|Chile|2020-03-09	South America|hCoV-19/Chile/MA-ISPCH-3/2020|EPI ISL 445280|B.1.98|Chile|2020-03-17	0.0000673023	South America
South America|hCoV-19/Brazil/SP-L12-CD28/2020|EPI ISL 476221|B.1.1.33|Brazil|2020-03-09	South America|hCoV-19/Chile/MA-ISPCH-3/2020|EPI ISL 445280|B.1.98|Chile|2020-03-17	0.0002039227	South America
South America|hCoV-19/Ecuador/HEE-01/2020|EPI ISL 417482|B|Ecuador|2020-03-09	South America|hCoV-19/Chile/MA-ISPCH-3/2020|EPI ISL 445280|B.1.98|Chile|2020-03-17	0.0002450026	South America
South America|hCoV-19/Chile/RM-ISPCH-8/2020|EPI ISL 445251|B.1.1|Chile|2020-03-10	South America|hCoV-19/Chile/MA-ISPCH-3/2020|EPI ISL 445280|B.1.98|Chile|2020-03-17	0.0002355936	South America
South America|hCoV-19/Peru/LIM-010/2020|EPI ISL 415787|B.1.1|Peru|2020-03-10	South America|hCoV-19/Chile/MA-ISPCH-3/2020|EPI ISL 445280|B.1.98|Chile|2020-03-17	0.0002019378	South America
South America|hCoV-19/Chile/RM-ISPCH-16/2020|EPI ISL 445259|A.2|Chile|2020-03-10	South America|hCoV-19/Chile/MA-ISPCH-3/2020|EPI ISL 445280|B.1.98|Chile|2020-03-17	0.0004039273	South America
South America|hCoV-19/Chile/RM-ISPCH-10/2020|EPI ISL 445253|B.1.255|Chile|2020-03-10	South America|hCoV-19/Chile/MA-ISPCH-3/2020|EPI ISL 445280|B.1.98|Chile|2020-03-17	0.0001009543	South America
South America|hCoV-19/Chile/RM-ISPCH-12/2020|EPI ISL 445255|B.1.1.10|Chile|2020-03-10	South America|hCoV-19/Chile/MA-ISPCH-3/2020|EPI ISL 445280|B.1.98|Chile|2020-03-17	0.0002355993	South America
South America|hCoV-19/Brazil/SC-769/2020|EPI ISL 427306|B.1|Brazil|2020-03-10	South America|hCoV-19/Chile/MA-ISPCH-3/2020|EPI ISL 445280|B.1.98|Chile|2020-03-17	0.0001009543	South America
South America|hCoV-19/Brazil/SC-766/2020|EPI ISL 427305|B.6|Brazil|2020-03-10	South America|hCoV-19/Chile/MA-ISPCH-3/2020|EPI ISL 445280|B.1.98|Chile|2020-03-17	0.0003702584	South America
South America|hCoV-19/Peru/LIM-INS-016/2020|EPI ISL 490315|B.1.1|Peru|2020-03-10	South America|hCoV-19/Chile/MA-ISPCH-3/2020|EPI ISL 445280|B.1.98|Chile|2020-03-17	0.0002033088	South America
South America|hCoV-19/Chile/RM-ISPCH-13/2020|EPI ISL 445256|B.1.1|Chile|2020-03-10	South America|hCoV-19/Chile/MA-ISPCH-3/2020|EPI ISL 445280|B.1.98|Chile|2020-03-17	0.0002356311	South America
South America|hCoV-19/Chile/RM-ISPCH-18/2020|EPI ISL 445261|B.1.5|Chile|2020-03-11	South America|hCoV-19/Chile/MA-ISPCH-3/2020|EPI ISL 445280|B.1.98|Chile|2020-03-17	0.0001009569	South America
South America|hCoV-19/Peru/LIM-INS-160/2020|EPI ISL 536553|B.1.5|Peru|2020-03-11	South America|hCoV-19/Chile/MA-ISPCH-3/2020|EPI ISL 445280|B.1.98|Chile|2020-03-17	0.0002692874	South America
South America|hCoV-19/Chile/BI-ISPCH-3/2020|EPI ISL 445332|B.1.5|Chile|2020-03-11	South America|hCoV-19/Chile/MA-ISPCH-3/2020|EPI ISL 445280|B.1.98|Chile|2020-03-17	0.0001346122	South America
South America|hCoV-19/Chile/RM-ISPCH-22/2020|EPI ISL 445265|B.1.5|Chile|2020-03-11	South America|hCoV-19/Chile/MA-ISPCH-3/2020|EPI ISL 445280|B.1.98|Chile|2020-03-17	0.0000673000	South America
South America|hCoV-19/Brazil/RJ-477/2020|EPI ISL 427300|B.1.1|Brazil|2020-03-11	South America|hCoV-19/Chile/MA-ISPCH-3/2020|EPI ISL 445280|B.1.98|Chile|2020-03-17	0.0001682777	South America
South America|hCoV-19/Chile/RM-ISPCH-19/2020|EPI ISL 445262|B.1.5|Chile|2020-03-11	South America|hCoV-19/Chile/MA-ISPCH-3/2020|EPI ISL 445280|B.1.98|Chile|2020-03-17	0.0000673014	South America
South America|hCoV-19/Brazil/RJ-477i/2020|EPI ISL 427301|B.1.1|Brazil|2020-03-11	South America|hCoV-19/Chile/MA-ISPCH-3/2020|EPI ISL 445280|B.1.98|Chile|2020-03-17	0.0001682777	South America
South America|hCoV-19/Peru/LIM-INS-011/2020|EPI ISL 489988|A.2|Peru|2020-03-11	South America|hCoV-19/Chile/MA-ISPCH-3/2020|EPI ISL 445280|B.1.98|Chile|2020-03-17	0.0004066508	South America
South America|hCoV-19/Peru/LIM-INS-015/2020|EPI ISL 490209|B.1.5|Peru|2020-03-11	South America|hCoV-19/Chile/MA-ISPCH-3/2020|EPI ISL 445280|B.1.98|Chile|2020-03-17	0.0002371987	South America
South America|hCoV-19/Peru/LIM-INS-006/2020|EPI ISL 489838|B.1.1|Peru|2020-03-11	South America|hCoV-19/Chile/MA-ISPCH-3/2020|EPI ISL 445280|B.1.98|Chile|2020-03-17	0.0001694078	South America
South America|hCoV-19/Chile/RM-ISPCH-15/2020|EPI ISL 445258|A.2|Chile|2020-03-11	South America|hCoV-19/Chile/MA-ISPCH-3/2020|EPI ISL 445280|B.1.98|Chile|2020-03-17	0.0004039409	South America
South America|hCoV-19/Chile/RM-ISPCH-17/2020|EPI ISL 445260|A.2|Chile|2020-03-11	South America|hCoV-19/Chile/MA-ISPCH-3/2020|EPI ISL 445280|B.1.98|Chile|2020-03-17	0.0004712852	South America
South America|hCoV-19/Chile/RM-ISPCH-20/2020|EPI ISL 445263|B.1.5|Chile|2020-03-11	South America|hCoV-19/Chile/MA-ISPCH-3/2020|EPI ISL 445280|B.1.98|Chile|2020-03-17	0.0000673045	South America
South America|hCoV-19/Brazil/MG-CV12/2020|EPI ISL 429674|B.1|Brazil|2020-03-11	South America|hCoV-19/Chile/MA-ISPCH-3/2020|EPI ISL 445280|B.1.98|Chile|2020-03-17	0.0002122249	South America
South America|hCoV-19/Chile/BI-ISPCH-2/2020|EPI ISL 445331|B.1.1|Chile|2020-03-12	South America|hCoV-19/Chile/MA-ISPCH-3/2020|EPI ISL 445280|B.1.98|Chile|2020-03-17	0.0001682779	South America
South America|hCoV-19/Chile/BI-ISPCH-2-2/2020|EPI ISL 445333|B.1.5|Chile|2020-03-12	South America|hCoV-19/Chile/MA-ISPCH-3/2020|EPI ISL 445280|B.1.98|Chile|2020-03-17	0.0001009522	South America
South America|hCoV-19/Chile/RM-ISPCH-21/2020|EPI ISL 445264|B.1.1.10|Chile|2020-03-12	South America|hCoV-19/Chile/MA-ISPCH-3/2020|EPI ISL 445280|B.1.98|Chile|2020-03-17	0.0002355993	South America
South America|hCoV-19/Brazil/SE-6535/2020|EPI ISL 541375|B.1.5|Brazil|2020-03-12	South America|hCoV-19/Chile/MA-ISPCH-3/2020|EPI ISL 445280|B.1.98|Chile|2020-03-17	0.0001009569	South America
South America|hCoV-19/Brazil/SC-770/2020|EPI ISL 541370|B.1.1.33|Brazil|2020-03-12	South America|hCoV-19/Chile/MA-ISPCH-3/2020|EPI ISL 445280|B.1.98|Chile|2020-03-17	0.0002356073	South America
South America|hCoV-19/Chile/ML-CMM-25343/2020|EPI ISL 459863|A|Chile|2020-03-12	South America|hCoV-19/Chile/MA-ISPCH-3/2020|EPI ISL 445280|B.1.98|Chile|2020-03-17	0.0002355920	South America
South America|hCoV-19/Colombia/DC-INS-79190/2020|EPI ISL 456120|B.1.5|Colombia|2020-03-12	South America|hCoV-19/Chile/MA-ISPCH-3/2020|EPI ISL 445280|B.1.98|Chile|2020-03-17	0.0001016533	South America
South America|hCoV-19/Brazil/UN-HIAE-SP03/2020|EPI ISL 486427|B.1.1.33|Brazil|2020-03-13	South America|hCoV-19/Chile/MA-ISPCH-3/2020|EPI ISL 445280|B.1.98|Chile|2020-03-17	0.0003029189	South America
South America|hCoV-19/Peru/LIM-INS-150/2020|EPI ISL 536545|B|Peru|2020-03-13	South America|hCoV-19/Chile/MA-ISPCH-3/2020|EPI ISL 445280|B.1.98|Chile|2020-03-17	0.0003029253	South America
South America|hCoV-19/Chile/BI-ISPCH-1/2020|EPI ISL 445271|B.1.1|Chile|2020-03-13	South America|hCoV-19/Chile/MA-ISPCH-3/2020|EPI ISL 445280|B.1.98|Chile|2020-03-17	0.0001682778	South America
South America|hCoV-19/Aruba/AW-RIVM-10101/2020|EPI ISL 547445|B.40|Aruba|2020-03-13	South America|hCoV-19/Chile/MA-ISPCH-3/2020|EPI ISL 445280|B.1.98|Chile|2020-03-17	0.0003702680	South America
South America|hCoV-19/Brazil/MG-CV6/2020|EPI ISL 429669|B.1|Brazil|2020-03-13	South America|hCoV-19/Chile/MA-ISPCH-3/2020|EPI ISL 445280|B.1.98|Chile|2020-03-17	0.0001346088	South America
South America|hCoV-19/Brazil/DF-615i/2020|EPI ISL 427294|B.1.1.33|Brazil|2020-03-13	South America|hCoV-19/Chile/MA-ISPCH-3/2020|EPI ISL 445280|B.1.98|Chile|2020-03-17	0.0002019326	South America
South America|hCoV-19/Brazil/SC-771/2020|EPI ISL 541371|B.1.5|Brazil|2020-03-13	South America|hCoV-19/Chile/MA-ISPCH-3/2020|EPI ISL 445280|B.1.98|Chile|2020-03-17	0.0000673362	South America
South America|hCoV-19/Peru/LAM-INS-073/2020|EPI ISL 523994|B.1.1|Peru|2020-03-13	South America|hCoV-19/Chile/MA-ISPCH-3/2020|EPI ISL 445280|B.1.98|Chile|2020-03-17	0.0002371815	South America
South America|hCoV-19/Peru/CAJ-INS-061/2020|EPI ISL 517770|B.1.1.1|Peru|2020-03-13	South America|hCoV-19/Chile/MA-ISPCH-3/2020|EPI ISL 445280|B.1.98|Chile|2020-03-17	0.0002710868	South America
South America|hCoV-19/Brazil/DF-0001/2020|EPI ISL 426580|B.1.1|Brazil|2020-03-13	South America|hCoV-19/Chile/MA-ISPCH-3/2020|EPI ISL 445280|B.1.98|Chile|2020-03-17	0.0001692645	South America
South America|hCoV-19/Brazil/GO-0207/2020|EPI ISL 470574|B.40|Brazil|2020-03-13	South America|hCoV-19/Chile/MA-ISPCH-3/2020|EPI ISL 445280|B.1.98|Chile|2020-03-17	0.0003422551	South America
South America|hCoV-19/Brazil/MG-CV8/2020|EPI ISL 429671|B.1.1|Brazil|2020-03-13	South America|hCoV-19/Chile/MA-ISPCH-3/2020|EPI ISL 445280|B.1.98|Chile|2020-03-17	0.0003793679	South America
South America|hCoV-19/Chile/MA-ISPCH-1/2020|EPI ISL 445268|B.1.98|Chile|2020-03-14	South America|hCoV-19/Chile/MA-ISPCH-3/2020|EPI ISL 445280|B.1.98|Chile|2020-03-17	0.0000000000	South America
South America|hCoV-19/Brazil/RN-IEC-162277/2020|EPI ISL 524798|B.1.1.33|Brazil|2020-03-14	South America|hCoV-19/Chile/MA-ISPCH-3/2020|EPI ISL 445280|B.1.98|Chile|2020-03-17	0.0002019326	South America
South America|hCoV-19/Peru/LIM-INS-159/2020|EPI ISL 536552|B.1.1|Peru|2020-03-14	South America|hCoV-19/Chile/MA-ISPCH-3/2020|EPI ISL 445280|B.1.98|Chile|2020-03-17	0.0001346157	South America
South America|hCoV-19/Peru/LIM-INS-147/2020|EPI ISL 536542|B.1.1|Peru|2020-03-14	South America|hCoV-19/Chile/MA-ISPCH-3/2020|EPI ISL 445280|B.1.98|Chile|2020-03-17	0.0002019326	South America
South America|hCoV-19/Chile/RM-CMM-23741/2020|EPI ISL 468752|B.1.1.33|Chile|2020-03-14	South America|hCoV-19/Chile/MA-ISPCH-3/2020|EPI ISL 445280|B.1.98|Chile|2020-03-17	0.0002019326	South America
South America|hCoV-19/Chile/AR-ISPCH-1/2020|EPI ISL 445270|B.1.1|Chile|2020-03-14	South America|hCoV-19/Chile/MA-ISPCH-3/2020|EPI ISL 445280|B.1.98|Chile|2020-03-17	0.0002019472	South America
South America|hCoV-19/Chile/VS-ISPCH-2/2020|EPI ISL 445285|B.1.255|Chile|2020-03-14	South America|hCoV-19/Chile/MA-ISPCH-3/2020|EPI ISL 445280|B.1.98|Chile|2020-03-17	0.0001009577	South America
South America|hCoV-19/Chile/RM-ISPCH-24/2020|EPI ISL 445303|B|Chile|2020-03-14	South America|hCoV-19/Chile/MA-ISPCH-3/2020|EPI ISL 445280|B.1.98|Chile|2020-03-17	0.0003029457	South America
South America|hCoV-19/Colombia/ATL-INS-79743/2020|EPI ISL 456145|B.1.5|Colombia|2020-03-14	South America|hCoV-19/Chile/MA-ISPCH-3/2020|EPI ISL 445280|B.1.98|Chile|2020-03-17	0.0000679630	South America
South America|hCoV-19/Brazil/MG-0211/2020|EPI ISL 470578|B.1.1|Brazil|2020-03-14	South America|hCoV-19/Chile/MA-ISPCH-3/2020|EPI ISL 445280|B.1.98|Chile|2020-03-17	0.0001728565	South America
South America|hCoV-19/Colombia/VAC-INS-79773/2020|EPI ISL 456134|B.1.5|Colombia|2020-03-14	South America|hCoV-19/Chile/MA-ISPCH-3/2020|EPI ISL 445280|B.1.98|Chile|2020-03-17	0.0000692932	South America
South America|hCoV-19/Colombia/VAC-INS-79779/2020|EPI ISL 456135|B.1.5|Colombia|2020-03-14	South America|hCoV-19/Chile/MA-ISPCH-3/2020|EPI ISL 445280|B.1.98|Chile|2020-03-17	0.0000693966	South America
South America|hCoV-19/Brazil/MG-0212/2020|EPI ISL 470579|B.1.5|Brazil|2020-03-14	South America|hCoV-19/Chile/MA-ISPCH-3/2020|EPI ISL 445280|B.1.98|Chile|2020-03-17	0.0000353602	South America
South America|hCoV-19/Brazil/CE-L10-CD171/2020|EPI ISL 476184|B.1.5|Brazil|2020-03-14	South America|hCoV-19/Chile/MA-ISPCH-3/2020|EPI ISL 445280|B.1.98|Chile|2020-03-17	0.0001068336	South America
South America|hCoV-19/Colombia/VAC-INS-79929/2020|EPI ISL 456136|B.1|Colombia|2020-03-14	South America|hCoV-19/Chile/MA-ISPCH-3/2020|EPI ISL 445280|B.1.98|Chile|2020-03-17	0.0001412400	South America
South America|hCoV-19/Chile/BI-CMM-25338/2020|EPI ISL 468760|B.1.1|Chile|2020-03-15	South America|hCoV-19/Chile/MA-ISPCH-3/2020|EPI ISL 445280|B.1.98|Chile|2020-03-17	0.0001682778	South America
South America|hCoV-19/Chile/LI-ISPCH-3/2020|EPI ISL 445275|B.1.1|Chile|2020-03-15	South America|hCoV-19/Chile/MA-ISPCH-3/2020|EPI ISL 445280|B.1.98|Chile|2020-03-17	0.0002019472	South America
South America|hCoV-19/Colombia/VAC-INS-79965/2020|EPI ISL 456150|B.1.5|Colombia|2020-03-15	South America|hCoV-19/Chile/MA-ISPCH-3/2020|EPI ISL 445280|B.1.98|Chile|2020-03-17	0.0001346122	South America
South America|hCoV-19/Chile/RM-CMM-27991/2020|EPI ISL 459857|B.1.5|Chile|2020-03-15	South America|hCoV-19/Chile/MA-ISPCH-3/2020|EPI ISL 445280|B.1.98|Chile|2020-03-17	0.0000673000	South America
South America|hCoV-19/Chile/LI-ISPCH-2/2020|EPI ISL 445274|B|Chile|2020-03-15	South America|hCoV-19/Chile/MA-ISPCH-3/2020|EPI ISL 445280|B.1.98|Chile|2020-03-17	0.0002019383	South America
South America|hCoV-19/Chile/LI-ISPCH-4/2020|EPI ISL 445276|B.1.1|Chile|2020-03-15	South America|hCoV-19/Chile/MA-ISPCH-3/2020|EPI ISL 445280|B.1.98|Chile|2020-03-17	0.0002019540	South America
South America|hCoV-19/Chile/MA-ISPCH-2/2020|EPI ISL 445269|B.1.98|Chile|2020-03-15	South America|hCoV-19/Chile/MA-ISPCH-3/2020|EPI ISL 445280|B.1.98|Chile|2020-03-17	0.0000000000	South America
South America|hCoV-19/Chile/VS-ISPCH-1/2020|EPI ISL 445272|B.1.5|Chile|2020-03-15	South America|hCoV-19/Chile/MA-ISPCH-3/2020|EPI ISL 445280|B.1.98|Chile|2020-03-17	0.0000673005	South America
South America|hCoV-19/Colombia/SAN-INS-80123/2020|EPI ISL 456149|B.1.1|Colombia|2020-03-15	South America|hCoV-19/Chile/MA-ISPCH-3/2020|EPI ISL 445280|B.1.98|Chile|2020-03-17	0.0001683471	South America
South America|hCoV-19/Brazil/RJ-MD63-1b/2020|EPI ISL 528638|B.1.1.33|Brazil|2020-03-16	South America|hCoV-19/Chile/MA-ISPCH-3/2020|EPI ISL 445280|B.1.98|Chile|2020-03-17	0.0002019326	South America
South America|hCoV-19/Chile/LI-ISPCH-1/2020|EPI ISL 445273|B.1.5|Chile|2020-03-16	South America|hCoV-19/Chile/MA-ISPCH-3/2020|EPI ISL 445280|B.1.98|Chile|2020-03-17	0.0001346122	South America
South America|hCoV-19/Chile/LI-ISPCH-5/2020|EPI ISL 445277|B.1.1|Chile|2020-03-16	South America|hCoV-19/Chile/MA-ISPCH-3/2020|EPI ISL 445280|B.1.98|Chile|2020-03-17	0.0002019472	South America
South America|hCoV-19/Chile/RM-ISPCH-26/2020|EPI ISL 445305|B.1|Chile|2020-03-16	South America|hCoV-19/Chile/MA-ISPCH-3/2020|EPI ISL 445280|B.1.98|Chile|2020-03-17	0.0001682690	South America
South America|hCoV-19/Chile/RM-ISPCH-28/2020|EPI ISL 445307|B.1|Chile|2020-03-16	South America|hCoV-19/Chile/MA-ISPCH-3/2020|EPI ISL 445280|B.1.98|Chile|2020-03-17	0.0001346122	South America
South America|hCoV-19/Chile/LI-ISPCH-6/2020|EPI ISL 445278|B.1.5|Chile|2020-03-16	South America|hCoV-19/Chile/MA-ISPCH-3/2020|EPI ISL 445280|B.1.98|Chile|2020-03-17	0.0001009522	South America
South America|hCoV-19/Brazil/RJ-MD63-1a/2020|EPI ISL 528637|B.1.1.33|Brazil|2020-03-16	South America|hCoV-19/Chile/MA-ISPCH-3/2020|EPI ISL 445280|B.1.98|Chile|2020-03-17	0.0002692749	South America
South America|hCoV-19/Peru/LIM-INS-143/2020|EPI ISL 536538|B.1.1.1|Peru|2020-03-16	South America|hCoV-19/Chile/MA-ISPCH-3/2020|EPI ISL 445280|B.1.98|Chile|2020-03-17	0.0003366086	South America
South America|hCoV-19/Brazil/MG-CV21/2020|EPI ISL 429681|B.1|Brazil|2020-03-16	South America|hCoV-19/Chile/MA-ISPCH-3/2020|EPI ISL 445280|B.1.98|Chile|2020-03-17	0.0001346087	South America
South America|hCoV-19/Chile/RM-ISPCH-30/2020|EPI ISL 445309|B.1.5|Chile|2020-03-16	South America|hCoV-19/Chile/MA-ISPCH-3/2020|EPI ISL 445280|B.1.98|Chile|2020-03-17	0.0000673000	South America
South America|hCoV-19/Brazil/AM-02/2020|EPI ISL 417034|A.2|Brazil|2020-03-16	South America|hCoV-19/Chile/MA-ISPCH-3/2020|EPI ISL 445280|B.1.98|Chile|2020-03-17	0.0004712694	South America
South America|hCoV-19/Brazil/MG-CV16/2020|EPI ISL 429676|B.1.1|Brazil|2020-03-16	South America|hCoV-19/Chile/MA-ISPCH-3/2020|EPI ISL 445280|B.1.98|Chile|2020-03-17	0.0002700167	South America
South America|hCoV-19/Peru/LAM-INS-071/2020|EPI ISL 523954|B.1.1.1|Peru|2020-03-16	South America|hCoV-19/Chile/MA-ISPCH-3/2020|EPI ISL 445280|B.1.98|Chile|2020-03-17	0.0002708116	South America
South America|hCoV-19/Peru/ANC-INS-066/2020|EPI ISL 516987|B.1.1.1|Peru|2020-03-16	South America|hCoV-19/Chile/MA-ISPCH-3/2020|EPI ISL 445280|B.1.98|Chile|2020-03-17	0.0002710777	South America
South America|hCoV-19/Chile/RM-ISPCH-29/2020|EPI ISL 445308|B.1.5|Chile|2020-03-16	South America|hCoV-19/Chile/MA-ISPCH-3/2020|EPI ISL 445280|B.1.98|Chile|2020-03-17	0.0000673022	South America
South America|hCoV-19/Brazil/PR-5619/2020|EPI ISL 541342|B.1|Brazil|2020-03-16	South America|hCoV-19/Chile/MA-ISPCH-3/2020|EPI ISL 445280|B.1.98|Chile|2020-03-17	0.0001346178	South America
South America|hCoV-19/Colombia/RIS-INS-80245/2020|EPI ISL 456155|B.1.5|Colombia|2020-03-16	South America|hCoV-19/Chile/MA-ISPCH-3/2020|EPI ISL 445280|B.1.98|Chile|2020-03-17	0.0001346394	South America
South America|hCoV-19/Colombia/VAC-INS-79943/2020|EPI ISL 456138|B.1.5|Colombia|2020-03-16	South America|hCoV-19/Chile/MA-ISPCH-3/2020|EPI ISL 445280|B.1.98|Chile|2020-03-17	0.0001352556	South America
South America|hCoV-19/Colombia/BOL-INS-80191/2020|EPI ISL 456122|B.1|Colombia|2020-03-16	South America|hCoV-19/Chile/MA-ISPCH-3/2020|EPI ISL 445280|B.1.98|Chile|2020-03-17	0.0001033823	South America
South America|hCoV-19/Peru/LIM-INS-141/2020|EPI ISL 536536|B|Peru|2020-03-16	South America|hCoV-19/Chile/MA-ISPCH-3/2020|EPI ISL 445280|B.1.98|Chile|2020-03-17	0.0002759526	South America
South America|hCoV-19/Brazil/RJ-L10-CD158/2020|EPI ISL 476180|B.1.1.33|Brazil|2020-03-16	South America|hCoV-19/Chile/MA-ISPCH-3/2020|EPI ISL 445280|B.1.98|Chile|2020-03-17	0.0002104591	South America
South America|hCoV-19/Brazil/RJ-L10-CD154/2020|EPI ISL 476178|B.1.1.33|Brazil|2020-03-16	South America|hCoV-19/Chile/MA-ISPCH-3/2020|EPI ISL 445280|B.1.98|Chile|2020-03-17	0.0002830509	South America
South America|hCoV-19/Brazil/RS-L11-CD180/2020|EPI ISL 476192|B.1.1.33|Brazil|2020-03-16	South America|hCoV-19/Chile/MA-ISPCH-3/2020|EPI ISL 445280|B.1.98|Chile|2020-03-17	0.0002122679	South America
South America|hCoV-19/Brazil/MG-CV19/2020|EPI ISL 429679|B.1.1|Brazil|2020-03-16	South America|hCoV-19/Chile/MA-ISPCH-3/2020|EPI ISL 445280|B.1.98|Chile|2020-03-17	0.0002853587	South America
South America|hCoV-19/Brazil/SP-01/2020|EPI ISL 412964|B.1.5|Brazil|2020-02-25	South America|hCoV-19/Brazil/MG-CV31/2020|EPI ISL 429687|B.1|Brazil|2020-03-17	0.0001346249	South America
South America|hCoV-19/Brazil/SP-02/2020|EPI ISL 413016|B|Brazil|2020-02-28	South America|hCoV-19/Brazil/MG-CV31/2020|EPI ISL 429687|B.1|Brazil|2020-03-17	0.0004376707	South America
South America|hCoV-19/Brazil/SP-06/2020|EPI ISL 414015|B.1.5|Brazil|2020-02-29	South America|hCoV-19/Brazil/MG-CV31/2020|EPI ISL 429687|B.1|Brazil|2020-03-17	0.0001346249	South America
South America|hCoV-19/Brazil/ES-225/2020|EPI ISL 415128|B.40|Brazil|2020-02-29	South America|hCoV-19/Brazil/MG-CV31/2020|EPI ISL 429687|B.1|Brazil|2020-03-17	0.0004713920	South America
South America|hCoV-19/Argentina/PAIS-A0001/2020|EPI ISL 430793|B.1.1|Argentina|2020-03-01	South America|hCoV-19/Brazil/MG-CV31/2020|EPI ISL 429687|B.1|Brazil|2020-03-17	0.0003087261	South America
South America|hCoV-19/Brazil/SP-03/2020|EPI ISL 414014|B.1.1|Brazil|2020-03-02	South America|hCoV-19/Brazil/MG-CV31/2020|EPI ISL 429687|B.1|Brazil|2020-03-17	0.0002693003	South America
South America|hCoV-19/Brazil/SP-11/2020|EPI ISL 416033|B.3|Brazil|2020-03-03	South America|hCoV-19/Brazil/MG-CV31/2020|EPI ISL 429687|B.1|Brazil|2020-03-17	0.0003366333	South America
South America|hCoV-19/Brazil/SP-07/2020|EPI ISL 416028|B.1.1|Brazil|2020-03-03	South America|hCoV-19/Brazil/MG-CV31/2020|EPI ISL 429687|B.1|Brazil|2020-03-17	0.0002693003	South America
South America|hCoV-19/Chile/RM-ISPCH-1/2020|EPI ISL 414579|A.2|Chile|2020-03-03	South America|hCoV-19/Brazil/MG-CV31/2020|EPI ISL 429687|B.1|Brazil|2020-03-17	0.0005050440	South America
South America|hCoV-19/Brazil/SP-09/2020|EPI ISL 416031|B.1.5|Brazil|2020-03-04	South America|hCoV-19/Brazil/MG-CV31/2020|EPI ISL 429687|B.1|Brazil|2020-03-17	0.0001346249	South America
South America|hCoV-19/Brazil/SP-08/2020|EPI ISL 416029|B.1.1|Brazil|2020-03-04	South America|hCoV-19/Brazil/MG-CV31/2020|EPI ISL 429687|B.1|Brazil|2020-03-17	0.0002693003	South America
South America|hCoV-19/Brazil/SP-10/2020|EPI ISL 416032|B|Brazil|2020-03-04	South America|hCoV-19/Brazil/MG-CV31/2020|EPI ISL 429687|B.1|Brazil|2020-03-17	0.0003703030	South America
South America|hCoV-19/Brazil/SP-04/2020|EPI ISL 414017|B.1.1|Brazil|2020-03-04	South America|hCoV-19/Brazil/MG-CV31/2020|EPI ISL 429687|B.1|Brazil|2020-03-17	0.0002693003	South America
South America|hCoV-19/Brazil/SP-12/2020|EPI ISL 416034|B.1.1|Brazil|2020-03-04	South America|hCoV-19/Brazil/MG-CV31/2020|EPI ISL 429687|B.1|Brazil|2020-03-17	0.0003029916	South America
South America|hCoV-19/Brazil/RJ-314/2020|EPI ISL 414045|B.1.5|Brazil|2020-03-04	South America|hCoV-19/Brazil/MG-CV31/2020|EPI ISL 429687|B.1|Brazil|2020-03-17	0.0001346295	South America
South America|hCoV-19/Brazil/BA-312/2020|EPI ISL 415105|B.1.1|Brazil|2020-03-04	South America|hCoV-19/Brazil/MG-CV31/2020|EPI ISL 429687|B.1|Brazil|2020-03-17	0.0003030143	South America
South America|hCoV-19/Brazil/SP-13/2020|EPI ISL 416035|B.1.1|Brazil|2020-03-05	South America|hCoV-19/Brazil/MG-CV31/2020|EPI ISL 429687|B.1|Brazil|2020-03-17	0.0002693003	South America
South America|hCoV-19/Chile/LL-ISPCH-1/2020|EPI ISL 445246|B.1.5|Chile|2020-03-05	South America|hCoV-19/Brazil/MG-CV31/2020|EPI ISL 429687|B.1|Brazil|2020-03-17	0.0001346249	South America
South America|hCoV-19/Chile/RM-ISPCH-2/2020|EPI ISL 414580|B.1.1|Chile|2020-03-05	South America|hCoV-19/Brazil/MG-CV31/2020|EPI ISL 429687|B.1|Brazil|2020-03-17	0.0002693003	South America
South America|hCoV-19/Brazil/RJ-352/2020|EPI ISL 427299|A.2|Brazil|2020-03-05	South America|hCoV-19/Brazil/MG-CV31/2020|EPI ISL 429687|B.1|Brazil|2020-03-17	0.0005387395	South America
South America|hCoV-19/Brazil/BA-510/2020|EPI ISL 427293|B.1.1|Brazil|2020-03-06	South America|hCoV-19/Brazil/MG-CV31/2020|EPI ISL 429687|B.1|Brazil|2020-03-17	0.0003029837	South America
South America|hCoV-19/Chile/RM-MSHS-op2d1/2020|EPI ISL 415658|A.2|Chile|2020-03-06	South America|hCoV-19/Brazil/MG-CV31/2020|EPI ISL 429687|B.1|Brazil|2020-03-17	0.0005050440	South America
South America|hCoV-19/Peru/ARE-INS-026/2020|EPI ISL 491431|B.1|Peru|2020-03-06	South America|hCoV-19/Brazil/MG-CV31/2020|EPI ISL 429687|B.1|Brazil|2020-03-17	0.0002033174	South America
South America|hCoV-19/Chile/RM-ISPCH-3/2020|EPI ISL 445245|A.2|Chile|2020-03-06	South America|hCoV-19/Brazil/MG-CV31/2020|EPI ISL 429687|B.1|Brazil|2020-03-17	0.0005050440	South America
South America|hCoV-19/Colombia/DC-INS-78390/2020|EPI ISL 418262|B.1.1|Colombia|2020-03-06	South America|hCoV-19/Brazil/MG-CV31/2020|EPI ISL 429687|B.1|Brazil|2020-03-17	0.0002773082	South America
South America|hCoV-19/Argentina/C121/2020|EPI ISL 420600|B.1.1|Argentina|2020-03-07	South America|hCoV-19/Brazil/MG-CV31/2020|EPI ISL 429687|B.1|Brazil|2020-03-17	0.0002356325	South America
South America|hCoV-19/Chile/RM-MSHS-op3d1/2020|EPI ISL 415660|A.2|Chile|2020-03-07	South America|hCoV-19/Brazil/MG-CV31/2020|EPI ISL 429687|B.1|Brazil|2020-03-17	0.0005050270	South America
South America|hCoV-19/Peru/ARE-INS-087/2020|EPI ISL 516626|B.1|Peru|2020-03-07	South America|hCoV-19/Brazil/MG-CV31/2020|EPI ISL 429687|B.1|Brazil|2020-03-17	0.0002372201	South America
South America|hCoV-19/Chile/RM-MSHS-op4d1/2020|EPI ISL 415661|A.2|Chile|2020-03-08	South America|hCoV-19/Brazil/MG-CV31/2020|EPI ISL 429687|B.1|Brazil|2020-03-17	0.0005050440	South America
South America|hCoV-19/Chile/RM-ISPCH-4/2020|EPI ISL 445247|A.2|Chile|2020-03-08	South America|hCoV-19/Brazil/MG-CV31/2020|EPI ISL 429687|B.1|Brazil|2020-03-17	0.0005724621	South America
South America|hCoV-19/Brazil/MG-CV4/2020|EPI ISL 429667|B.1.255|Brazil|2020-03-09	South America|hCoV-19/Brazil/MG-CV31/2020|EPI ISL 429687|B.1|Brazil|2020-03-17	0.0002356203	South America
South America|hCoV-19/Chile/RM-ISPCH-6/2020|EPI ISL 445249|B|Chile|2020-03-09	South America|hCoV-19/Brazil/MG-CV31/2020|EPI ISL 429687|B.1|Brazil|2020-03-17	0.0003366473	South America
South America|hCoV-19/Chile/RM-ISPCH-9/2020|EPI ISL 445252|B.1.5|Chile|2020-03-09	South America|hCoV-19/Brazil/MG-CV31/2020|EPI ISL 429687|B.1|Brazil|2020-03-17	0.0001346277	South America
South America|hCoV-19/Chile/RM-ISPCH-7/2020|EPI ISL 445250|B.1.5|Chile|2020-03-09	South America|hCoV-19/Brazil/MG-CV31/2020|EPI ISL 429687|B.1|Brazil|2020-03-17	0.0001009638	South America
South America|hCoV-19/Peru/HUC-INS-008/2020|EPI ISL 489839|B.1.5|Peru|2020-03-09	South America|hCoV-19/Brazil/MG-CV31/2020|EPI ISL 429687|B.1|Brazil|2020-03-17	0.0001016445	South America
South America|hCoV-19/Peru/ICA-INS-012/2020|EPI ISL 489989|B.1.5|Peru|2020-03-09	South America|hCoV-19/Brazil/MG-CV31/2020|EPI ISL 429687|B.1|Brazil|2020-03-17	0.0001355325	South America
South America|hCoV-19/Chile/RM-ISPCH-5/2020|EPI ISL 445248|B.1.5|Chile|2020-03-09	South America|hCoV-19/Brazil/MG-CV31/2020|EPI ISL 429687|B.1|Brazil|2020-03-17	0.0001009672	South America
South America|hCoV-19/Brazil/SP-L12-CD28/2020|EPI ISL 476221|B.1.1.33|Brazil|2020-03-09	South America|hCoV-19/Brazil/MG-CV31/2020|EPI ISL 429687|B.1|Brazil|2020-03-17	0.0003059560	South America
South America|hCoV-19/Ecuador/HEE-01/2020|EPI ISL 417482|B|Ecuador|2020-03-09	South America|hCoV-19/Brazil/MG-CV31/2020|EPI ISL 429687|B.1|Brazil|2020-03-17	0.0003150634	South America
South America|hCoV-19/Chile/RM-ISPCH-8/2020|EPI ISL 445251|B.1.1|Chile|2020-03-10	South America|hCoV-19/Brazil/MG-CV31/2020|EPI ISL 429687|B.1|Brazil|2020-03-17	0.0003366404	South America
South America|hCoV-19/Peru/LIM-010/2020|EPI ISL 415787|B.1.1|Peru|2020-03-10	South America|hCoV-19/Brazil/MG-CV31/2020|EPI ISL 429687|B.1|Brazil|2020-03-17	0.0003029774	South America
South America|hCoV-19/Chile/RM-ISPCH-16/2020|EPI ISL 445259|A.2|Chile|2020-03-10	South America|hCoV-19/Brazil/MG-CV31/2020|EPI ISL 429687|B.1|Brazil|2020-03-17	0.0005050270	South America
South America|hCoV-19/Chile/RM-ISPCH-10/2020|EPI ISL 445253|B.1.255|Chile|2020-03-10	South America|hCoV-19/Brazil/MG-CV31/2020|EPI ISL 429687|B.1|Brazil|2020-03-17	0.0002019558	South America
South America|hCoV-19/Chile/RM-ISPCH-12/2020|EPI ISL 445255|B.1.1.10|Chile|2020-03-10	South America|hCoV-19/Brazil/MG-CV31/2020|EPI ISL 429687|B.1|Brazil|2020-03-17	0.0003366490	South America
South America|hCoV-19/Brazil/SC-769/2020|EPI ISL 427306|B.1|Brazil|2020-03-10	South America|hCoV-19/Brazil/MG-CV31/2020|EPI ISL 429687|B.1|Brazil|2020-03-17	0.0002019558	South America
South America|hCoV-19/Brazil/SC-766/2020|EPI ISL 427305|B.6|Brazil|2020-03-10	South America|hCoV-19/Brazil/MG-CV31/2020|EPI ISL 429687|B.1|Brazil|2020-03-17	0.0004713481	South America
South America|hCoV-19/Peru/LIM-INS-016/2020|EPI ISL 490315|B.1.1|Peru|2020-03-10	South America|hCoV-19/Brazil/MG-CV31/2020|EPI ISL 429687|B.1|Brazil|2020-03-17	0.0003050348	South America
South America|hCoV-19/Chile/RM-ISPCH-13/2020|EPI ISL 445256|B.1.1|Chile|2020-03-10	South America|hCoV-19/Brazil/MG-CV31/2020|EPI ISL 429687|B.1|Brazil|2020-03-17	0.0003366944	South America
South America|hCoV-19/Chile/RM-ISPCH-18/2020|EPI ISL 445261|B.1.5|Chile|2020-03-11	South America|hCoV-19/Brazil/MG-CV31/2020|EPI ISL 429687|B.1|Brazil|2020-03-17	0.0001346277	South America
South America|hCoV-19/Peru/LIM-INS-160/2020|EPI ISL 536553|B.1.5|Peru|2020-03-11	South America|hCoV-19/Brazil/MG-CV31/2020|EPI ISL 429687|B.1|Brazil|2020-03-17	0.0003029900	South America
South America|hCoV-19/Chile/BI-ISPCH-3/2020|EPI ISL 445332|B.1.5|Chile|2020-03-11	South America|hCoV-19/Brazil/MG-CV31/2020|EPI ISL 429687|B.1|Brazil|2020-03-17	0.0001682884	South America
South America|hCoV-19/Chile/RM-ISPCH-22/2020|EPI ISL 445265|B.1.5|Chile|2020-03-11	South America|hCoV-19/Brazil/MG-CV31/2020|EPI ISL 429687|B.1|Brazil|2020-03-17	0.0001009638	South America
South America|hCoV-19/Brazil/RJ-477/2020|EPI ISL 427300|B.1.1|Brazil|2020-03-11	South America|hCoV-19/Brazil/MG-CV31/2020|EPI ISL 429687|B.1|Brazil|2020-03-17	0.0002693073	South America
South America|hCoV-19/Chile/RM-ISPCH-19/2020|EPI ISL 445262|B.1.5|Chile|2020-03-11	South America|hCoV-19/Brazil/MG-CV31/2020|EPI ISL 429687|B.1|Brazil|2020-03-17	0.0001682928	South America
South America|hCoV-19/Brazil/RJ-477i/2020|EPI ISL 427301|B.1.1|Brazil|2020-03-11	South America|hCoV-19/Brazil/MG-CV31/2020|EPI ISL 429687|B.1|Brazil|2020-03-17	0.0002693073	South America
South America|hCoV-19/Peru/LIM-INS-011/2020|EPI ISL 489988|A.2|Peru|2020-03-11	South America|hCoV-19/Brazil/MG-CV31/2020|EPI ISL 429687|B.1|Brazil|2020-03-17	0.0005084329	South America
South America|hCoV-19/Peru/LIM-INS-015/2020|EPI ISL 490209|B.1.5|Peru|2020-03-11	South America|hCoV-19/Brazil/MG-CV31/2020|EPI ISL 429687|B.1|Brazil|2020-03-17	0.0002711218	South America
South America|hCoV-19/Peru/LIM-INS-006/2020|EPI ISL 489838|B.1.1|Peru|2020-03-11	South America|hCoV-19/Brazil/MG-CV31/2020|EPI ISL 429687|B.1|Brazil|2020-03-17	0.0002711162	South America
South America|hCoV-19/Chile/RM-ISPCH-15/2020|EPI ISL 445258|A.2|Chile|2020-03-11	South America|hCoV-19/Brazil/MG-CV31/2020|EPI ISL 429687|B.1|Brazil|2020-03-17	0.0005050440	South America
South America|hCoV-19/Chile/RM-ISPCH-17/2020|EPI ISL 445260|A.2|Chile|2020-03-11	South America|hCoV-19/Brazil/MG-CV31/2020|EPI ISL 429687|B.1|Brazil|2020-03-17	0.0005724087	South America
South America|hCoV-19/Chile/RM-ISPCH-20/2020|EPI ISL 445263|B.1.5|Chile|2020-03-11	South America|hCoV-19/Brazil/MG-CV31/2020|EPI ISL 429687|B.1|Brazil|2020-03-17	0.0001009706	South America
South America|hCoV-19/Brazil/MG-CV12/2020|EPI ISL 429674|B.1|Brazil|2020-03-11	South America|hCoV-19/Brazil/MG-CV31/2020|EPI ISL 429687|B.1|Brazil|2020-03-17	0.0002830152	South America
South America|hCoV-19/Chile/BI-ISPCH-2/2020|EPI ISL 445331|B.1.1|Chile|2020-03-12	South America|hCoV-19/Brazil/MG-CV31/2020|EPI ISL 429687|B.1|Brazil|2020-03-17	0.0002693071	South America
South America|hCoV-19/Chile/BI-ISPCH-2-2/2020|EPI ISL 445333|B.1.5|Chile|2020-03-12	South America|hCoV-19/Brazil/MG-CV31/2020|EPI ISL 429687|B.1|Brazil|2020-03-17	0.0001346214	South America
South America|hCoV-19/Chile/RM-ISPCH-21/2020|EPI ISL 445264|B.1.1.10|Chile|2020-03-12	South America|hCoV-19/Brazil/MG-CV31/2020|EPI ISL 429687|B.1|Brazil|2020-03-17	0.0003366490	South America
South America|hCoV-19/Brazil/SE-6535/2020|EPI ISL 541375|B.1.5|Brazil|2020-03-12	South America|hCoV-19/Brazil/MG-CV31/2020|EPI ISL 429687|B.1|Brazil|2020-03-17	0.0001346277	South America
South America|hCoV-19/Brazil/SC-770/2020|EPI ISL 541370|B.1.1.33|Brazil|2020-03-12	South America|hCoV-19/Brazil/MG-CV31/2020|EPI ISL 429687|B.1|Brazil|2020-03-17	0.0003366604	South America
South America|hCoV-19/Chile/ML-CMM-25343/2020|EPI ISL 459863|A|Chile|2020-03-12	South America|hCoV-19/Brazil/MG-CV31/2020|EPI ISL 429687|B.1|Brazil|2020-03-17	0.0003366385	South America
South America|hCoV-19/Colombia/DC-INS-79190/2020|EPI ISL 456120|B.1.5|Colombia|2020-03-12	South America|hCoV-19/Brazil/MG-CV31/2020|EPI ISL 429687|B.1|Brazil|2020-03-17	0.0001355565	South America
South America|hCoV-19/Brazil/UN-HIAE-SP03/2020|EPI ISL 486427|B.1.1.33|Brazil|2020-03-13	South America|hCoV-19/Brazil/MG-CV31/2020|EPI ISL 429687|B.1|Brazil|2020-03-17	0.0004039863	South America
South America|hCoV-19/Peru/LIM-INS-150/2020|EPI ISL 536545|B|Peru|2020-03-13	South America|hCoV-19/Brazil/MG-CV31/2020|EPI ISL 429687|B.1|Brazil|2020-03-17	0.0004039947	South America
South America|hCoV-19/Chile/BI-ISPCH-1/2020|EPI ISL 445271|B.1.1|Chile|2020-03-13	South America|hCoV-19/Brazil/MG-CV31/2020|EPI ISL 429687|B.1|Brazil|2020-03-17	0.0002693073	South America
South America|hCoV-19/Aruba/AW-RIVM-10101/2020|EPI ISL 547445|B.40|Aruba|2020-03-13	South America|hCoV-19/Brazil/MG-CV31/2020|EPI ISL 429687|B.1|Brazil|2020-03-17	0.0004713603	South America
South America|hCoV-19/Brazil/MG-CV6/2020|EPI ISL 429669|B.1|Brazil|2020-03-13	South America|hCoV-19/Brazil/MG-CV31/2020|EPI ISL 429687|B.1|Brazil|2020-03-17	0.0002356203	South America
South America|hCoV-19/Brazil/DF-615i/2020|EPI ISL 427294|B.1.1.33|Brazil|2020-03-13	South America|hCoV-19/Brazil/MG-CV31/2020|EPI ISL 429687|B.1|Brazil|2020-03-17	0.0003029696	South America
South America|hCoV-19/Brazil/SC-771/2020|EPI ISL 541371|B.1.5|Brazil|2020-03-13	South America|hCoV-19/Brazil/MG-CV31/2020|EPI ISL 429687|B.1|Brazil|2020-03-17	0.0001683799	South America
South America|hCoV-19/Peru/LAM-INS-073/2020|EPI ISL 523994|B.1.1|Peru|2020-03-13	South America|hCoV-19/Brazil/MG-CV31/2020|EPI ISL 429687|B.1|Brazil|2020-03-17	0.0003389103	South America
South America|hCoV-19/Peru/CAJ-INS-061/2020|EPI ISL 517770|B.1.1.1|Peru|2020-03-13	South America|hCoV-19/Brazil/MG-CV31/2020|EPI ISL 429687|B.1|Brazil|2020-03-17	0.0003728320	South America
South America|hCoV-19/Brazil/DF-0001/2020|EPI ISL 426580|B.1.1|Brazil|2020-03-13	South America|hCoV-19/Brazil/MG-CV31/2020|EPI ISL 429687|B.1|Brazil|2020-03-17	0.0002708867	South America
South America|hCoV-19/Brazil/GO-0207/2020|EPI ISL 470574|B.40|Brazil|2020-03-13	South America|hCoV-19/Brazil/MG-CV31/2020|EPI ISL 429687|B.1|Brazil|2020-03-17	0.0004450376	South America
South America|hCoV-19/Brazil/MG-CV8/2020|EPI ISL 429671|B.1.1|Brazil|2020-03-13	South America|hCoV-19/Brazil/MG-CV31/2020|EPI ISL 429687|B.1|Brazil|2020-03-17	0.0004484201	South America
South America|hCoV-19/Chile/MA-ISPCH-1/2020|EPI ISL 445268|B.1.98|Chile|2020-03-14	South America|hCoV-19/Brazil/MG-CV31/2020|EPI ISL 429687|B.1|Brazil|2020-03-17	0.0001682848	South America
South America|hCoV-19/Brazil/RN-IEC-162277/2020|EPI ISL 524798|B.1.1.33|Brazil|2020-03-14	South America|hCoV-19/Brazil/MG-CV31/2020|EPI ISL 429687|B.1|Brazil|2020-03-17	0.0003029696	South America
South America|hCoV-19/Peru/LIM-INS-159/2020|EPI ISL 536552|B.1.1|Peru|2020-03-14	South America|hCoV-19/Brazil/MG-CV31/2020|EPI ISL 429687|B.1|Brazil|2020-03-17	0.0002356325	South America
South America|hCoV-19/Peru/LIM-INS-147/2020|EPI ISL 536542|B.1.1|Peru|2020-03-14	South America|hCoV-19/Brazil/MG-CV31/2020|EPI ISL 429687|B.1|Brazil|2020-03-17	0.0003029696	South America
South America|hCoV-19/Chile/RM-CMM-23741/2020|EPI ISL 468752|B.1.1.33|Chile|2020-03-14	South America|hCoV-19/Brazil/MG-CV31/2020|EPI ISL 429687|B.1|Brazil|2020-03-17	0.0003029696	South America
South America|hCoV-19/Chile/AR-ISPCH-1/2020|EPI ISL 445270|B.1.1|Chile|2020-03-14	South America|hCoV-19/Brazil/MG-CV31/2020|EPI ISL 429687|B.1|Brazil|2020-03-17	0.0003029916	South America
South America|hCoV-19/Chile/VS-ISPCH-2/2020|EPI ISL 445285|B.1.255|Chile|2020-03-14	South America|hCoV-19/Brazil/MG-CV31/2020|EPI ISL 429687|B.1|Brazil|2020-03-17	0.0002019626	South America
South America|hCoV-19/Chile/RM-ISPCH-24/2020|EPI ISL 445303|B|Chile|2020-03-14	South America|hCoV-19/Brazil/MG-CV31/2020|EPI ISL 429687|B.1|Brazil|2020-03-17	0.0004040219	South America
South America|hCoV-19/Colombia/ATL-INS-79743/2020|EPI ISL 456145|B.1.5|Colombia|2020-03-14	South America|hCoV-19/Brazil/MG-CV31/2020|EPI ISL 429687|B.1|Brazil|2020-03-17	0.0001019588	South America
South America|hCoV-19/Brazil/MG-0211/2020|EPI ISL 470578|B.1.1|Brazil|2020-03-14	South America|hCoV-19/Brazil/MG-CV31/2020|EPI ISL 429687|B.1|Brazil|2020-03-17	0.0002766370	South America
South America|hCoV-19/Colombia/VAC-INS-79773/2020|EPI ISL 456134|B.1.5|Colombia|2020-03-14	South America|hCoV-19/Brazil/MG-CV31/2020|EPI ISL 429687|B.1|Brazil|2020-03-17	0.0001039545	South America
South America|hCoV-19/Colombia/VAC-INS-79779/2020|EPI ISL 456135|B.1.5|Colombia|2020-03-14	South America|hCoV-19/Brazil/MG-CV31/2020|EPI ISL 429687|B.1|Brazil|2020-03-17	0.0001041097	South America
South America|hCoV-19/Brazil/MG-0212/2020|EPI ISL 470579|B.1.5|Brazil|2020-03-14	South America|hCoV-19/Brazil/MG-CV31/2020|EPI ISL 429687|B.1|Brazil|2020-03-17	0.0001414755	South America
South America|hCoV-19/Brazil/CE-L10-CD171/2020|EPI ISL 476184|B.1.5|Brazil|2020-03-14	South America|hCoV-19/Brazil/MG-CV31/2020|EPI ISL 429687|B.1|Brazil|2020-03-17	0.0002137198	South America
South America|hCoV-19/Colombia/VAC-INS-79929/2020|EPI ISL 456136|B.1|Colombia|2020-03-14	South America|hCoV-19/Brazil/MG-CV31/2020|EPI ISL 429687|B.1|Brazil|2020-03-17	0.0001765752	South America
South America|hCoV-19/Chile/BI-CMM-25338/2020|EPI ISL 468760|B.1.1|Chile|2020-03-15	South America|hCoV-19/Brazil/MG-CV31/2020|EPI ISL 429687|B.1|Brazil|2020-03-17	0.0002693074	South America
South America|hCoV-19/Chile/LI-ISPCH-3/2020|EPI ISL 445275|B.1.1|Chile|2020-03-15	South America|hCoV-19/Brazil/MG-CV31/2020|EPI ISL 429687|B.1|Brazil|2020-03-17	0.0003029916	South America
South America|hCoV-19/Colombia/VAC-INS-79965/2020|EPI ISL 456150|B.1.5|Colombia|2020-03-15	South America|hCoV-19/Brazil/MG-CV31/2020|EPI ISL 429687|B.1|Brazil|2020-03-17	0.0001682884	South America
South America|hCoV-19/Chile/RM-CMM-27991/2020|EPI ISL 459857|B.1.5|Chile|2020-03-15	South America|hCoV-19/Brazil/MG-CV31/2020|EPI ISL 429687|B.1|Brazil|2020-03-17	0.0001009638	South America
South America|hCoV-19/Chile/LI-ISPCH-2/2020|EPI ISL 445274|B|Chile|2020-03-15	South America|hCoV-19/Brazil/MG-CV31/2020|EPI ISL 429687|B.1|Brazil|2020-03-17	0.0003029782	South America
South America|hCoV-19/Chile/LI-ISPCH-4/2020|EPI ISL 445276|B.1.1|Chile|2020-03-15	South America|hCoV-19/Brazil/MG-CV31/2020|EPI ISL 429687|B.1|Brazil|2020-03-17	0.0003030018	South America
South America|hCoV-19/Chile/MA-ISPCH-2/2020|EPI ISL 445269|B.1.98|Chile|2020-03-15	South America|hCoV-19/Brazil/MG-CV31/2020|EPI ISL 429687|B.1|Brazil|2020-03-17	0.0001682906	South America
South America|hCoV-19/Chile/VS-ISPCH-1/2020|EPI ISL 445272|B.1.5|Chile|2020-03-15	South America|hCoV-19/Brazil/MG-CV31/2020|EPI ISL 429687|B.1|Brazil|2020-03-17	0.0001682906	South America
South America|hCoV-19/Colombia/SAN-INS-80123/2020|EPI ISL 456149|B.1.1|Colombia|2020-03-15	South America|hCoV-19/Brazil/MG-CV31/2020|EPI ISL 429687|B.1|Brazil|2020-03-17	0.0002694182	South America
South America|hCoV-19/Brazil/RJ-MD63-1b/2020|EPI ISL 528638|B.1.1.33|Brazil|2020-03-16	South America|hCoV-19/Brazil/MG-CV31/2020|EPI ISL 429687|B.1|Brazil|2020-03-17	0.0003029695	South America
South America|hCoV-19/Chile/LI-ISPCH-1/2020|EPI ISL 445273|B.1.5|Chile|2020-03-16	South America|hCoV-19/Brazil/MG-CV31/2020|EPI ISL 429687|B.1|Brazil|2020-03-17	0.0001682884	South America
South America|hCoV-19/Chile/LI-ISPCH-5/2020|EPI ISL 445277|B.1.1|Chile|2020-03-16	South America|hCoV-19/Brazil/MG-CV31/2020|EPI ISL 429687|B.1|Brazil|2020-03-17	0.0003029916	South America
South America|hCoV-19/Chile/RM-ISPCH-26/2020|EPI ISL 445305|B.1|Chile|2020-03-16	South America|hCoV-19/Brazil/MG-CV31/2020|EPI ISL 429687|B.1|Brazil|2020-03-17	0.0002019506	South America
South America|hCoV-19/Chile/RM-ISPCH-28/2020|EPI ISL 445307|B.1|Chile|2020-03-16	South America|hCoV-19/Brazil/MG-CV31/2020|EPI ISL 429687|B.1|Brazil|2020-03-17	0.0001682884	South America
South America|hCoV-19/Chile/LI-ISPCH-6/2020|EPI ISL 445278|B.1.5|Chile|2020-03-16	South America|hCoV-19/Brazil/MG-CV31/2020|EPI ISL 429687|B.1|Brazil|2020-03-17	0.0001346214	South America
South America|hCoV-19/Brazil/RJ-MD63-1a/2020|EPI ISL 528637|B.1.1.33|Brazil|2020-03-16	South America|hCoV-19/Brazil/MG-CV31/2020|EPI ISL 429687|B.1|Brazil|2020-03-17	0.0003703394	South America
South America|hCoV-19/Peru/LIM-INS-143/2020|EPI ISL 536538|B.1.1.1|Peru|2020-03-16	South America|hCoV-19/Brazil/MG-CV31/2020|EPI ISL 429687|B.1|Brazil|2020-03-17	0.0004376933	South America
South America|hCoV-19/Brazil/MG-CV21/2020|EPI ISL 429681|B.1|Brazil|2020-03-16	South America|hCoV-19/Brazil/MG-CV31/2020|EPI ISL 429687|B.1|Brazil|2020-03-17	0.0002356203	South America
South America|hCoV-19/Chile/RM-ISPCH-30/2020|EPI ISL 445309|B.1.5|Chile|2020-03-16	South America|hCoV-19/Brazil/MG-CV31/2020|EPI ISL 429687|B.1|Brazil|2020-03-17	0.0001009638	South America
South America|hCoV-19/Brazil/AM-02/2020|EPI ISL 417034|A.2|Brazil|2020-03-16	South America|hCoV-19/Brazil/MG-CV31/2020|EPI ISL 429687|B.1|Brazil|2020-03-17	0.0005723894	South America
South America|hCoV-19/Brazil/MG-CV16/2020|EPI ISL 429676|B.1.1|Brazil|2020-03-16	South America|hCoV-19/Brazil/MG-CV31/2020|EPI ISL 429687|B.1|Brazil|2020-03-17	0.0003713598	South America
South America|hCoV-19/Peru/LAM-INS-071/2020|EPI ISL 523954|B.1.1.1|Peru|2020-03-16	South America|hCoV-19/Brazil/MG-CV31/2020|EPI ISL 429687|B.1|Brazil|2020-03-17	0.0003724533	South America
South America|hCoV-19/Peru/ANC-INS-066/2020|EPI ISL 516987|B.1.1.1|Peru|2020-03-16	South America|hCoV-19/Brazil/MG-CV31/2020|EPI ISL 429687|B.1|Brazil|2020-03-17	0.0003728194	South America
South America|hCoV-19/Chile/RM-ISPCH-29/2020|EPI ISL 445308|B.1.5|Chile|2020-03-16	South America|hCoV-19/Brazil/MG-CV31/2020|EPI ISL 429687|B.1|Brazil|2020-03-17	0.0001009672	South America
South America|hCoV-19/Brazil/PR-5619/2020|EPI ISL 541342|B.1|Brazil|2020-03-16	South America|hCoV-19/Brazil/MG-CV31/2020|EPI ISL 429687|B.1|Brazil|2020-03-17	0.0002356362	South America
South America|hCoV-19/Colombia/RIS-INS-80245/2020|EPI ISL 456155|B.1.5|Colombia|2020-03-16	South America|hCoV-19/Brazil/MG-CV31/2020|EPI ISL 429687|B.1|Brazil|2020-03-17	0.0001683224	South America
South America|hCoV-19/Colombia/VAC-INS-79943/2020|EPI ISL 456138|B.1.5|Colombia|2020-03-16	South America|hCoV-19/Brazil/MG-CV31/2020|EPI ISL 429687|B.1|Brazil|2020-03-17	0.0001690929	South America
South America|hCoV-19/Colombia/BOL-INS-80191/2020|EPI ISL 456122|B.1|Colombia|2020-03-16	South America|hCoV-19/Brazil/MG-CV31/2020|EPI ISL 429687|B.1|Brazil|2020-03-17	0.0001723364	South America
South America|hCoV-19/Peru/LIM-INS-141/2020|EPI ISL 536536|B|Peru|2020-03-16	South America|hCoV-19/Brazil/MG-CV31/2020|EPI ISL 429687|B.1|Brazil|2020-03-17	0.0003795255	South America
South America|hCoV-19/Brazil/RJ-L10-CD158/2020|EPI ISL 476180|B.1.1.33|Brazil|2020-03-16	South America|hCoV-19/Brazil/MG-CV31/2020|EPI ISL 429687|B.1|Brazil|2020-03-17	0.0003157654	South America
South America|hCoV-19/Brazil/RJ-L10-CD154/2020|EPI ISL 476178|B.1.1.33|Brazil|2020-03-16	South America|hCoV-19/Brazil/MG-CV31/2020|EPI ISL 429687|B.1|Brazil|2020-03-17	0.0003892899	South America
South America|hCoV-19/Brazil/RS-L11-CD180/2020|EPI ISL 476192|B.1.1.33|Brazil|2020-03-16	South America|hCoV-19/Brazil/MG-CV31/2020|EPI ISL 429687|B.1|Brazil|2020-03-17	0.0003184795	South America
South America|hCoV-19/Brazil/MG-CV19/2020|EPI ISL 429679|B.1.1|Brazil|2020-03-16	South America|hCoV-19/Brazil/MG-CV31/2020|EPI ISL 429687|B.1|Brazil|2020-03-17	0.0003924639	South America
South America|hCoV-19/Chile/MA-ISPCH-3/2020|EPI ISL 445280|B.1.98|Chile|2020-03-17	South America|hCoV-19/Brazil/MG-CV31/2020|EPI ISL 429687|B.1|Brazil|2020-03-17	0.0001682847	South America
South America|hCoV-19/Brazil/SP-01/2020|EPI ISL 412964|B.1.5|Brazil|2020-02-25	South America|hCoV-19/Chile/RM-CMM-26639/2020|EPI ISL 459858|A.2|Chile|2020-03-17	0.0004376094	South America
South America|hCoV-19/Brazil/SP-02/2020|EPI ISL 413016|B|Brazil|2020-02-28	South America|hCoV-19/Chile/RM-CMM-26639/2020|EPI ISL 459858|A.2|Chile|2020-03-17	0.0004039654	South America
South America|hCoV-19/Brazil/SP-06/2020|EPI ISL 414015|B.1.5|Brazil|2020-02-29	South America|hCoV-19/Chile/RM-CMM-26639/2020|EPI ISL 459858|A.2|Chile|2020-03-17	0.0004376094	South America
South America|hCoV-19/Brazil/ES-225/2020|EPI ISL 415128|B.40|Brazil|2020-02-29	South America|hCoV-19/Chile/RM-CMM-26639/2020|EPI ISL 459858|A.2|Chile|2020-03-17	0.0004376797	South America
South America|hCoV-19/Argentina/PAIS-A0001/2020|EPI ISL 430793|B.1.1|Argentina|2020-03-01	South America|hCoV-19/Chile/RM-CMM-26639/2020|EPI ISL 459858|A.2|Chile|2020-03-17	0.0006175649	South America
South America|hCoV-19/Brazil/SP-03/2020|EPI ISL 414014|B.1.1|Brazil|2020-03-02	South America|hCoV-19/Chile/RM-CMM-26639/2020|EPI ISL 459858|A.2|Chile|2020-03-17	0.0005723656	South America
South America|hCoV-19/Brazil/SP-11/2020|EPI ISL 416033|B.3|Brazil|2020-03-03	South America|hCoV-19/Chile/RM-CMM-26639/2020|EPI ISL 459858|A.2|Chile|2020-03-17	0.0003702780	South America
South America|hCoV-19/Brazil/SP-07/2020|EPI ISL 416028|B.1.1|Brazil|2020-03-03	South America|hCoV-19/Chile/RM-CMM-26639/2020|EPI ISL 459858|A.2|Chile|2020-03-17	0.0005723656	South America
South America|hCoV-19/Chile/RM-ISPCH-1/2020|EPI ISL 414579|A.2|Chile|2020-03-03	South America|hCoV-19/Chile/RM-CMM-26639/2020|EPI ISL 459858|A.2|Chile|2020-03-17	0.0000673023	South America
South America|hCoV-19/Brazil/SP-09/2020|EPI ISL 416031|B.1.5|Brazil|2020-03-04	South America|hCoV-19/Chile/RM-CMM-26639/2020|EPI ISL 459858|A.2|Chile|2020-03-17	0.0004376094	South America
South America|hCoV-19/Brazil/SP-08/2020|EPI ISL 416029|B.1.1|Brazil|2020-03-04	South America|hCoV-19/Chile/RM-CMM-26639/2020|EPI ISL 459858|A.2|Chile|2020-03-17	0.0005723656	South America
South America|hCoV-19/Brazil/SP-10/2020|EPI ISL 416032|B|Brazil|2020-03-04	South America|hCoV-19/Chile/RM-CMM-26639/2020|EPI ISL 459858|A.2|Chile|2020-03-17	0.0003366072	South America
South America|hCoV-19/Brazil/SP-04/2020|EPI ISL 414017|B.1.1|Brazil|2020-03-04	South America|hCoV-19/Chile/RM-CMM-26639/2020|EPI ISL 459858|A.2|Chile|2020-03-17	0.0005723656	South America
South America|hCoV-19/Brazil/SP-12/2020|EPI ISL 416034|B.1.1|Brazil|2020-03-04	South America|hCoV-19/Chile/RM-CMM-26639/2020|EPI ISL 459858|A.2|Chile|2020-03-17	0.0006060916	South America
South America|hCoV-19/Brazil/RJ-314/2020|EPI ISL 414045|B.1.5|Brazil|2020-03-04	South America|hCoV-19/Chile/RM-CMM-26639/2020|EPI ISL 459858|A.2|Chile|2020-03-17	0.0004376241	South America
South America|hCoV-19/Brazil/BA-312/2020|EPI ISL 415105|B.1.1|Brazil|2020-03-04	South America|hCoV-19/Chile/RM-CMM-26639/2020|EPI ISL 459858|A.2|Chile|2020-03-17	0.0006061372	South America
South America|hCoV-19/Brazil/SP-13/2020|EPI ISL 416035|B.1.1|Brazil|2020-03-05	South America|hCoV-19/Chile/RM-CMM-26639/2020|EPI ISL 459858|A.2|Chile|2020-03-17	0.0005723656	South America
South America|hCoV-19/Chile/LL-ISPCH-1/2020|EPI ISL 445246|B.1.5|Chile|2020-03-05	South America|hCoV-19/Chile/RM-CMM-26639/2020|EPI ISL 459858|A.2|Chile|2020-03-17	0.0004376094	South America
South America|hCoV-19/Chile/RM-ISPCH-2/2020|EPI ISL 414580|B.1.1|Chile|2020-03-05	South America|hCoV-19/Chile/RM-CMM-26639/2020|EPI ISL 459858|A.2|Chile|2020-03-17	0.0005723656	South America
South America|hCoV-19/Brazil/RJ-352/2020|EPI ISL 427299|A.2|Brazil|2020-03-05	South America|hCoV-19/Chile/RM-CMM-26639/2020|EPI ISL 459858|A.2|Chile|2020-03-17	0.0001009583	South America
South America|hCoV-19/Brazil/BA-510/2020|EPI ISL 427293|B.1.1|Brazil|2020-03-06	South America|hCoV-19/Chile/RM-CMM-26639/2020|EPI ISL 459858|A.2|Chile|2020-03-17	0.0006060759	South America
South America|hCoV-19/Chile/RM-MSHS-op2d1/2020|EPI ISL 415658|A.2|Chile|2020-03-06	South America|hCoV-19/Chile/RM-CMM-26639/2020|EPI ISL 459858|A.2|Chile|2020-03-17	0.0000673023	South America
South America|hCoV-19/Peru/ARE-INS-026/2020|EPI ISL 491431|B.1|Peru|2020-03-06	South America|hCoV-19/Chile/RM-CMM-26639/2020|EPI ISL 459858|A.2|Chile|2020-03-17	0.0005083851	South America
South America|hCoV-19/Chile/RM-ISPCH-3/2020|EPI ISL 445245|A.2|Chile|2020-03-06	South America|hCoV-19/Chile/RM-CMM-26639/2020|EPI ISL 459858|A.2|Chile|2020-03-17	0.0000673023	South America
South America|hCoV-19/Colombia/DC-INS-78390/2020|EPI ISL 418262|B.1.1|Colombia|2020-03-06	South America|hCoV-19/Chile/RM-CMM-26639/2020|EPI ISL 459858|A.2|Chile|2020-03-17	0.0005893886	South America
South America|hCoV-19/Argentina/C121/2020|EPI ISL 420600|B.1.1|Argentina|2020-03-07	South America|hCoV-19/Chile/RM-CMM-26639/2020|EPI ISL 459858|A.2|Chile|2020-03-17	0.0005386850	South America
South America|hCoV-19/Chile/RM-MSHS-op3d1/2020|EPI ISL 415660|A.2|Chile|2020-03-07	South America|hCoV-19/Chile/RM-CMM-26639/2020|EPI ISL 459858|A.2|Chile|2020-03-17	0.0000673001	South America
South America|hCoV-19/Peru/ARE-INS-087/2020|EPI ISL 516626|B.1|Peru|2020-03-07	South America|hCoV-19/Chile/RM-CMM-26639/2020|EPI ISL 459858|A.2|Chile|2020-03-17	0.0005423151	South America
South America|hCoV-19/Chile/RM-MSHS-op4d1/2020|EPI ISL 415661|A.2|Chile|2020-03-08	South America|hCoV-19/Chile/RM-CMM-26639/2020|EPI ISL 459858|A.2|Chile|2020-03-17	0.0000673023	South America
South America|hCoV-19/Chile/RM-ISPCH-4/2020|EPI ISL 445247|A.2|Chile|2020-03-08	South America|hCoV-19/Chile/RM-CMM-26639/2020|EPI ISL 459858|A.2|Chile|2020-03-17	0.0001346232	South America
South America|hCoV-19/Brazil/MG-CV4/2020|EPI ISL 429667|B.1.255|Brazil|2020-03-09	South America|hCoV-19/Chile/RM-CMM-26639/2020|EPI ISL 459858|A.2|Chile|2020-03-17	0.0004713041	South America
South America|hCoV-19/Chile/RM-ISPCH-6/2020|EPI ISL 445249|B|Chile|2020-03-09	South America|hCoV-19/Chile/RM-CMM-26639/2020|EPI ISL 459858|A.2|Chile|2020-03-17	0.0003702934	South America
South America|hCoV-19/Chile/RM-ISPCH-9/2020|EPI ISL 445252|B.1.5|Chile|2020-03-09	South America|hCoV-19/Chile/RM-CMM-26639/2020|EPI ISL 459858|A.2|Chile|2020-03-17	0.0005049930	South America
South America|hCoV-19/Chile/RM-ISPCH-7/2020|EPI ISL 445250|B.1.5|Chile|2020-03-09	South America|hCoV-19/Chile/RM-CMM-26639/2020|EPI ISL 459858|A.2|Chile|2020-03-17	0.0004712943	South America
South America|hCoV-19/Peru/HUC-INS-008/2020|EPI ISL 489839|B.1.5|Peru|2020-03-09	South America|hCoV-19/Chile/RM-CMM-26639/2020|EPI ISL 459858|A.2|Chile|2020-03-17	0.0004744723	South America
South America|hCoV-19/Peru/ICA-INS-012/2020|EPI ISL 489989|B.1.5|Peru|2020-03-09	South America|hCoV-19/Chile/RM-CMM-26639/2020|EPI ISL 459858|A.2|Chile|2020-03-17	0.0005083878	South America
South America|hCoV-19/Chile/RM-ISPCH-5/2020|EPI ISL 445248|B.1.5|Chile|2020-03-09	South America|hCoV-19/Chile/RM-CMM-26639/2020|EPI ISL 459858|A.2|Chile|2020-03-17	0.0004713102	South America
South America|hCoV-19/Brazil/SP-L12-CD28/2020|EPI ISL 476221|B.1.1.33|Brazil|2020-03-09	South America|hCoV-19/Chile/RM-CMM-26639/2020|EPI ISL 459858|A.2|Chile|2020-03-17	0.0006120227	South America
South America|hCoV-19/Ecuador/HEE-01/2020|EPI ISL 417482|B|Ecuador|2020-03-09	South America|hCoV-19/Chile/RM-CMM-26639/2020|EPI ISL 459858|A.2|Chile|2020-03-17	0.0003850766	South America
South America|hCoV-19/Chile/RM-ISPCH-8/2020|EPI ISL 445251|B.1.1|Chile|2020-03-10	South America|hCoV-19/Chile/RM-CMM-26639/2020|EPI ISL 459858|A.2|Chile|2020-03-17	0.0006397314	South America
South America|hCoV-19/Peru/LIM-010/2020|EPI ISL 415787|B.1.1|Peru|2020-03-10	South America|hCoV-19/Chile/RM-CMM-26639/2020|EPI ISL 459858|A.2|Chile|2020-03-17	0.0006060633	South America
South America|hCoV-19/Chile/RM-ISPCH-16/2020|EPI ISL 445259|A.2|Chile|2020-03-10	South America|hCoV-19/Chile/RM-CMM-26639/2020|EPI ISL 459858|A.2|Chile|2020-03-17	0.0000673001	South America
South America|hCoV-19/Chile/RM-ISPCH-10/2020|EPI ISL 445253|B.1.255|Chile|2020-03-10	South America|hCoV-19/Chile/RM-CMM-26639/2020|EPI ISL 459858|A.2|Chile|2020-03-17	0.0005049799	South America
South America|hCoV-19/Chile/RM-ISPCH-12/2020|EPI ISL 445255|B.1.1.10|Chile|2020-03-10	South America|hCoV-19/Chile/RM-CMM-26639/2020|EPI ISL 459858|A.2|Chile|2020-03-17	0.0006397477	South America
South America|hCoV-19/Brazil/SC-769/2020|EPI ISL 427306|B.1|Brazil|2020-03-10	South America|hCoV-19/Chile/RM-CMM-26639/2020|EPI ISL 459858|A.2|Chile|2020-03-17	0.0005049799	South America
South America|hCoV-19/Brazil/SC-766/2020|EPI ISL 427305|B.6|Brazil|2020-03-10	South America|hCoV-19/Chile/RM-CMM-26639/2020|EPI ISL 459858|A.2|Chile|2020-03-17	0.0005049904	South America
South America|hCoV-19/Peru/LIM-INS-016/2020|EPI ISL 490315|B.1.1|Peru|2020-03-10	South America|hCoV-19/Chile/RM-CMM-26639/2020|EPI ISL 459858|A.2|Chile|2020-03-17	0.0006101796	South America
South America|hCoV-19/Chile/RM-ISPCH-13/2020|EPI ISL 445256|B.1.1|Chile|2020-03-10	South America|hCoV-19/Chile/RM-CMM-26639/2020|EPI ISL 459858|A.2|Chile|2020-03-17	0.0006398340	South America
South America|hCoV-19/Chile/RM-ISPCH-18/2020|EPI ISL 445261|B.1.5|Chile|2020-03-11	South America|hCoV-19/Chile/RM-CMM-26639/2020|EPI ISL 459858|A.2|Chile|2020-03-17	0.0005049929	South America
South America|hCoV-19/Peru/LIM-INS-160/2020|EPI ISL 536553|B.1.5|Peru|2020-03-11	South America|hCoV-19/Chile/RM-CMM-26639/2020|EPI ISL 459858|A.2|Chile|2020-03-17	0.0006734965	South America
South America|hCoV-19/Chile/BI-ISPCH-3/2020|EPI ISL 445332|B.1.5|Chile|2020-03-11	South America|hCoV-19/Chile/RM-CMM-26639/2020|EPI ISL 459858|A.2|Chile|2020-03-17	0.0005386711	South America
South America|hCoV-19/Chile/RM-ISPCH-22/2020|EPI ISL 445265|B.1.5|Chile|2020-03-11	South America|hCoV-19/Chile/RM-CMM-26639/2020|EPI ISL 459858|A.2|Chile|2020-03-17	0.0004712943	South America
South America|hCoV-19/Brazil/RJ-477/2020|EPI ISL 427300|B.1.1|Brazil|2020-03-11	South America|hCoV-19/Chile/RM-CMM-26639/2020|EPI ISL 459858|A.2|Chile|2020-03-17	0.0005723804	South America
South America|hCoV-19/Chile/RM-ISPCH-19/2020|EPI ISL 445262|B.1.5|Chile|2020-03-11	South America|hCoV-19/Chile/RM-CMM-26639/2020|EPI ISL 459858|A.2|Chile|2020-03-17	0.0004713041	South America
South America|hCoV-19/Brazil/RJ-477i/2020|EPI ISL 427301|B.1.1|Brazil|2020-03-11	South America|hCoV-19/Chile/RM-CMM-26639/2020|EPI ISL 459858|A.2|Chile|2020-03-17	0.0005723804	South America
South America|hCoV-19/Peru/LIM-INS-011/2020|EPI ISL 489988|A.2|Peru|2020-03-11	South America|hCoV-19/Chile/RM-CMM-26639/2020|EPI ISL 459858|A.2|Chile|2020-03-17	0.0000677537	South America
South America|hCoV-19/Peru/LIM-INS-015/2020|EPI ISL 490209|B.1.5|Peru|2020-03-11	South America|hCoV-19/Chile/RM-CMM-26639/2020|EPI ISL 459858|A.2|Chile|2020-03-17	0.0006440928	South America
South America|hCoV-19/Peru/LIM-INS-006/2020|EPI ISL 489838|B.1.1|Peru|2020-03-11	South America|hCoV-19/Chile/RM-CMM-26639/2020|EPI ISL 459858|A.2|Chile|2020-03-17	0.0005762257	South America
South America|hCoV-19/Chile/RM-ISPCH-15/2020|EPI ISL 445258|A.2|Chile|2020-03-11	South America|hCoV-19/Chile/RM-CMM-26639/2020|EPI ISL 459858|A.2|Chile|2020-03-17	0.0000673023	South America
South America|hCoV-19/Chile/RM-ISPCH-17/2020|EPI ISL 445260|A.2|Chile|2020-03-11	South America|hCoV-19/Chile/RM-CMM-26639/2020|EPI ISL 459858|A.2|Chile|2020-03-17	0.0001346106	South America
South America|hCoV-19/Chile/RM-ISPCH-20/2020|EPI ISL 445263|B.1.5|Chile|2020-03-11	South America|hCoV-19/Chile/RM-CMM-26639/2020|EPI ISL 459858|A.2|Chile|2020-03-17	0.0004713260	South America
South America|hCoV-19/Brazil/MG-CV12/2020|EPI ISL 429674|B.1|Brazil|2020-03-11	South America|hCoV-19/Chile/RM-CMM-26639/2020|EPI ISL 459858|A.2|Chile|2020-03-17	0.0006369501	South America
South America|hCoV-19/Chile/BI-ISPCH-2/2020|EPI ISL 445331|B.1.1|Chile|2020-03-12	South America|hCoV-19/Chile/RM-CMM-26639/2020|EPI ISL 459858|A.2|Chile|2020-03-17	0.0005723800	South America
South America|hCoV-19/Chile/BI-ISPCH-2-2/2020|EPI ISL 445333|B.1.5|Chile|2020-03-12	South America|hCoV-19/Chile/RM-CMM-26639/2020|EPI ISL 459858|A.2|Chile|2020-03-17	0.0005049694	South America
South America|hCoV-19/Chile/RM-ISPCH-21/2020|EPI ISL 445264|B.1.1.10|Chile|2020-03-12	South America|hCoV-19/Chile/RM-CMM-26639/2020|EPI ISL 459858|A.2|Chile|2020-03-17	0.0006397477	South America
South America|hCoV-19/Brazil/SE-6535/2020|EPI ISL 541375|B.1.5|Brazil|2020-03-12	South America|hCoV-19/Chile/RM-CMM-26639/2020|EPI ISL 459858|A.2|Chile|2020-03-17	0.0005049930	South America
South America|hCoV-19/Brazil/SC-770/2020|EPI ISL 541370|B.1.1.33|Brazil|2020-03-12	South America|hCoV-19/Chile/RM-CMM-26639/2020|EPI ISL 459858|A.2|Chile|2020-03-17	0.0006397692	South America
South America|hCoV-19/Chile/ML-CMM-25343/2020|EPI ISL 459863|A|Chile|2020-03-12	South America|hCoV-19/Chile/RM-CMM-26639/2020|EPI ISL 459858|A.2|Chile|2020-03-17	0.0001682840	South America
South America|hCoV-19/Colombia/DC-INS-79190/2020|EPI ISL 456120|B.1.5|Colombia|2020-03-12	South America|hCoV-19/Chile/RM-CMM-26639/2020|EPI ISL 459858|A.2|Chile|2020-03-17	0.0005084778	South America
South America|hCoV-19/Brazil/UN-HIAE-SP03/2020|EPI ISL 486427|B.1.1.33|Brazil|2020-03-13	South America|hCoV-19/Chile/RM-CMM-26639/2020|EPI ISL 459858|A.2|Chile|2020-03-17	0.0007071026	South America
South America|hCoV-19/Peru/LIM-INS-150/2020|EPI ISL 536545|B|Peru|2020-03-13	South America|hCoV-19/Chile/RM-CMM-26639/2020|EPI ISL 459858|A.2|Chile|2020-03-17	0.0003702934	South America
South America|hCoV-19/Chile/BI-ISPCH-1/2020|EPI ISL 445271|B.1.1|Chile|2020-03-13	South America|hCoV-19/Chile/RM-CMM-26639/2020|EPI ISL 459858|A.2|Chile|2020-03-17	0.0005723804	South America
South America|hCoV-19/Aruba/AW-RIVM-10101/2020|EPI ISL 547445|B.40|Aruba|2020-03-13	South America|hCoV-19/Chile/RM-CMM-26639/2020|EPI ISL 459858|A.2|Chile|2020-03-17	0.0004376502	South America
South America|hCoV-19/Brazil/MG-CV6/2020|EPI ISL 429669|B.1|Brazil|2020-03-13	South America|hCoV-19/Chile/RM-CMM-26639/2020|EPI ISL 459858|A.2|Chile|2020-03-17	0.0004713041	South America
South America|hCoV-19/Brazil/DF-615i/2020|EPI ISL 427294|B.1.1.33|Brazil|2020-03-13	South America|hCoV-19/Chile/RM-CMM-26639/2020|EPI ISL 459858|A.2|Chile|2020-03-17	0.0006060476	South America
South America|hCoV-19/Brazil/SC-771/2020|EPI ISL 541371|B.1.5|Brazil|2020-03-13	South America|hCoV-19/Chile/RM-CMM-26639/2020|EPI ISL 459858|A.2|Chile|2020-03-17	0.0004715482	South America
South America|hCoV-19/Peru/LAM-INS-073/2020|EPI ISL 523994|B.1.1|Peru|2020-03-13	South America|hCoV-19/Chile/RM-CMM-26639/2020|EPI ISL 459858|A.2|Chile|2020-03-17	0.0006440457	South America
South America|hCoV-19/Peru/CAJ-INS-061/2020|EPI ISL 517770|B.1.1.1|Peru|2020-03-13	South America|hCoV-19/Chile/RM-CMM-26639/2020|EPI ISL 459858|A.2|Chile|2020-03-17	0.0006779986	South America
South America|hCoV-19/Brazil/DF-0001/2020|EPI ISL 426580|B.1.1|Brazil|2020-03-13	South America|hCoV-19/Chile/RM-CMM-26639/2020|EPI ISL 459858|A.2|Chile|2020-03-17	0.0005757380	South America
South America|hCoV-19/Brazil/GO-0207/2020|EPI ISL 470574|B.40|Brazil|2020-03-13	South America|hCoV-19/Chile/RM-CMM-26639/2020|EPI ISL 459858|A.2|Chile|2020-03-17	0.0004107644	South America
South America|hCoV-19/Brazil/MG-CV8/2020|EPI ISL 429671|B.1.1|Brazil|2020-03-13	South America|hCoV-19/Chile/RM-CMM-26639/2020|EPI ISL 459858|A.2|Chile|2020-03-17	0.0006554901	South America
South America|hCoV-19/Chile/MA-ISPCH-1/2020|EPI ISL 445268|B.1.98|Chile|2020-03-14	South America|hCoV-19/Chile/RM-CMM-26639/2020|EPI ISL 459858|A.2|Chile|2020-03-17	0.0004712819	South America
South America|hCoV-19/Brazil/RN-IEC-162277/2020|EPI ISL 524798|B.1.1.33|Brazil|2020-03-14	South America|hCoV-19/Chile/RM-CMM-26639/2020|EPI ISL 459858|A.2|Chile|2020-03-17	0.0006060476	South America
South America|hCoV-19/Peru/LIM-INS-159/2020|EPI ISL 536552|B.1.1|Peru|2020-03-14	South America|hCoV-19/Chile/RM-CMM-26639/2020|EPI ISL 459858|A.2|Chile|2020-03-17	0.0005386851	South America
South America|hCoV-19/Peru/LIM-INS-147/2020|EPI ISL 536542|B.1.1|Peru|2020-03-14	South America|hCoV-19/Chile/RM-CMM-26639/2020|EPI ISL 459858|A.2|Chile|2020-03-17	0.0006060476	South America
South America|hCoV-19/Chile/RM-CMM-23741/2020|EPI ISL 468752|B.1.1.33|Chile|2020-03-14	South America|hCoV-19/Chile/RM-CMM-26639/2020|EPI ISL 459858|A.2|Chile|2020-03-17	0.0006060476	South America
South America|hCoV-19/Chile/AR-ISPCH-1/2020|EPI ISL 445270|B.1.1|Chile|2020-03-14	South America|hCoV-19/Chile/RM-CMM-26639/2020|EPI ISL 459858|A.2|Chile|2020-03-17	0.0006060916	South America
South America|hCoV-19/Chile/VS-ISPCH-2/2020|EPI ISL 445285|B.1.255|Chile|2020-03-14	South America|hCoV-19/Chile/RM-CMM-26639/2020|EPI ISL 459858|A.2|Chile|2020-03-17	0.0005049969	South America
South America|hCoV-19/Chile/RM-ISPCH-24/2020|EPI ISL 445303|B|Chile|2020-03-14	South America|hCoV-19/Chile/RM-CMM-26639/2020|EPI ISL 459858|A.2|Chile|2020-03-17	0.0003703183	South America
South America|hCoV-19/Colombia/ATL-INS-79743/2020|EPI ISL 456145|B.1.5|Colombia|2020-03-14	South America|hCoV-19/Chile/RM-CMM-26639/2020|EPI ISL 459858|A.2|Chile|2020-03-17	0.0004759397	South America
South America|hCoV-19/Brazil/MG-0211/2020|EPI ISL 470578|B.1.1|Brazil|2020-03-14	South America|hCoV-19/Chile/RM-CMM-26639/2020|EPI ISL 459858|A.2|Chile|2020-03-17	0.0005879616	South America
South America|hCoV-19/Colombia/VAC-INS-79773/2020|EPI ISL 456134|B.1.5|Colombia|2020-03-14	South America|hCoV-19/Chile/RM-CMM-26639/2020|EPI ISL 459858|A.2|Chile|2020-03-17	0.0004852587	South America
South America|hCoV-19/Colombia/VAC-INS-79779/2020|EPI ISL 456135|B.1.5|Colombia|2020-03-14	South America|hCoV-19/Chile/RM-CMM-26639/2020|EPI ISL 459858|A.2|Chile|2020-03-17	0.0004859829	South America
South America|hCoV-19/Brazil/MG-0212/2020|EPI ISL 470579|B.1.5|Brazil|2020-03-14	South America|hCoV-19/Chile/RM-CMM-26639/2020|EPI ISL 459858|A.2|Chile|2020-03-17	0.0004598820	South America
South America|hCoV-19/Brazil/CE-L10-CD171/2020|EPI ISL 476184|B.1.5|Brazil|2020-03-14	South America|hCoV-19/Chile/RM-CMM-26639/2020|EPI ISL 459858|A.2|Chile|2020-03-17	0.0004274693	South America
South America|hCoV-19/Colombia/VAC-INS-79929/2020|EPI ISL 456136|B.1|Colombia|2020-03-14	South America|hCoV-19/Chile/RM-CMM-26639/2020|EPI ISL 459858|A.2|Chile|2020-03-17	0.0005652038	South America
South America|hCoV-19/Chile/BI-CMM-25338/2020|EPI ISL 468760|B.1.1|Chile|2020-03-15	South America|hCoV-19/Chile/RM-CMM-26639/2020|EPI ISL 459858|A.2|Chile|2020-03-17	0.0005723808	South America
South America|hCoV-19/Chile/LI-ISPCH-3/2020|EPI ISL 445275|B.1.1|Chile|2020-03-15	South America|hCoV-19/Chile/RM-CMM-26639/2020|EPI ISL 459858|A.2|Chile|2020-03-17	0.0006060916	South America
South America|hCoV-19/Colombia/VAC-INS-79965/2020|EPI ISL 456150|B.1.5|Colombia|2020-03-15	South America|hCoV-19/Chile/RM-CMM-26639/2020|EPI ISL 459858|A.2|Chile|2020-03-17	0.0005386711	South America
South America|hCoV-19/Chile/RM-CMM-27991/2020|EPI ISL 459857|B.1.5|Chile|2020-03-15	South America|hCoV-19/Chile/RM-CMM-26639/2020|EPI ISL 459858|A.2|Chile|2020-03-17	0.0004712943	South America
South America|hCoV-19/Chile/LI-ISPCH-2/2020|EPI ISL 445274|B|Chile|2020-03-15	South America|hCoV-19/Chile/RM-CMM-26639/2020|EPI ISL 459858|A.2|Chile|2020-03-17	0.0003366254	South America
South America|hCoV-19/Chile/LI-ISPCH-4/2020|EPI ISL 445276|B.1.1|Chile|2020-03-15	South America|hCoV-19/Chile/RM-CMM-26639/2020|EPI ISL 459858|A.2|Chile|2020-03-17	0.0006061120	South America
South America|hCoV-19/Chile/MA-ISPCH-2/2020|EPI ISL 445269|B.1.98|Chile|2020-03-15	South America|hCoV-19/Chile/RM-CMM-26639/2020|EPI ISL 459858|A.2|Chile|2020-03-17	0.0004712979	South America
South America|hCoV-19/Chile/VS-ISPCH-1/2020|EPI ISL 445272|B.1.5|Chile|2020-03-15	South America|hCoV-19/Chile/RM-CMM-26639/2020|EPI ISL 459858|A.2|Chile|2020-03-17	0.0004712979	South America
South America|hCoV-19/Colombia/SAN-INS-80123/2020|EPI ISL 456149|B.1.1|Colombia|2020-03-15	South America|hCoV-19/Chile/RM-CMM-26639/2020|EPI ISL 459858|A.2|Chile|2020-03-17	0.0005726162	South America
South America|hCoV-19/Brazil/RJ-MD63-1b/2020|EPI ISL 528638|B.1.1.33|Brazil|2020-03-16	South America|hCoV-19/Chile/RM-CMM-26639/2020|EPI ISL 459858|A.2|Chile|2020-03-17	0.0006060476	South America
South America|hCoV-19/Chile/LI-ISPCH-1/2020|EPI ISL 445273|B.1.5|Chile|2020-03-16	South America|hCoV-19/Chile/RM-CMM-26639/2020|EPI ISL 459858|A.2|Chile|2020-03-17	0.0005386711	South America
South America|hCoV-19/Chile/LI-ISPCH-5/2020|EPI ISL 445277|B.1.1|Chile|2020-03-16	South America|hCoV-19/Chile/RM-CMM-26639/2020|EPI ISL 459858|A.2|Chile|2020-03-17	0.0006060916	South America
South America|hCoV-19/Chile/RM-ISPCH-26/2020|EPI ISL 445305|B.1|Chile|2020-03-16	South America|hCoV-19/Chile/RM-CMM-26639/2020|EPI ISL 459858|A.2|Chile|2020-03-17	0.0005723508	South America
South America|hCoV-19/Chile/RM-ISPCH-28/2020|EPI ISL 445307|B.1|Chile|2020-03-16	South America|hCoV-19/Chile/RM-CMM-26639/2020|EPI ISL 459858|A.2|Chile|2020-03-17	0.0005386711	South America
South America|hCoV-19/Chile/LI-ISPCH-6/2020|EPI ISL 445278|B.1.5|Chile|2020-03-16	South America|hCoV-19/Chile/RM-CMM-26639/2020|EPI ISL 459858|A.2|Chile|2020-03-17	0.0005049694	South America
South America|hCoV-19/Brazil/RJ-MD63-1a/2020|EPI ISL 528637|B.1.1.33|Brazil|2020-03-16	South America|hCoV-19/Chile/RM-CMM-26639/2020|EPI ISL 459858|A.2|Chile|2020-03-17	0.0006734650	South America
South America|hCoV-19/Peru/LIM-INS-143/2020|EPI ISL 536538|B.1.1.1|Peru|2020-03-16	South America|hCoV-19/Chile/RM-CMM-26639/2020|EPI ISL 459858|A.2|Chile|2020-03-17	0.0007408445	South America
South America|hCoV-19/Brazil/MG-CV21/2020|EPI ISL 429681|B.1|Brazil|2020-03-16	South America|hCoV-19/Chile/RM-CMM-26639/2020|EPI ISL 459858|A.2|Chile|2020-03-17	0.0005386572	South America
South America|hCoV-19/Chile/RM-ISPCH-30/2020|EPI ISL 445309|B.1.5|Chile|2020-03-16	South America|hCoV-19/Chile/RM-CMM-26639/2020|EPI ISL 459858|A.2|Chile|2020-03-17	0.0004712943	South America
South America|hCoV-19/Brazil/AM-02/2020|EPI ISL 417034|A.2|Brazil|2020-03-16	South America|hCoV-19/Chile/RM-CMM-26639/2020|EPI ISL 459858|A.2|Chile|2020-03-17	0.0001346061	South America
South America|hCoV-19/Brazil/MG-CV16/2020|EPI ISL 429676|B.1.1|Brazil|2020-03-16	South America|hCoV-19/Chile/RM-CMM-26639/2020|EPI ISL 459858|A.2|Chile|2020-03-17	0.0006077618	South America
South America|hCoV-19/Peru/LAM-INS-071/2020|EPI ISL 523954|B.1.1.1|Peru|2020-03-16	South America|hCoV-19/Chile/RM-CMM-26639/2020|EPI ISL 459858|A.2|Chile|2020-03-17	0.0006773099	South America
South America|hCoV-19/Peru/ANC-INS-066/2020|EPI ISL 516987|B.1.1.1|Peru|2020-03-16	South America|hCoV-19/Chile/RM-CMM-26639/2020|EPI ISL 459858|A.2|Chile|2020-03-17	0.0006779757	South America
South America|hCoV-19/Chile/RM-ISPCH-29/2020|EPI ISL 445308|B.1.5|Chile|2020-03-16	South America|hCoV-19/Chile/RM-CMM-26639/2020|EPI ISL 459858|A.2|Chile|2020-03-17	0.0004713102	South America
South America|hCoV-19/Brazil/PR-5619/2020|EPI ISL 541342|B.1|Brazil|2020-03-16	South America|hCoV-19/Chile/RM-CMM-26639/2020|EPI ISL 459858|A.2|Chile|2020-03-17	0.0005386934	South America
South America|hCoV-19/Colombia/RIS-INS-80245/2020|EPI ISL 456155|B.1.5|Colombia|2020-03-16	South America|hCoV-19/Chile/RM-CMM-26639/2020|EPI ISL 459858|A.2|Chile|2020-03-17	0.0005387799	South America
South America|hCoV-19/Colombia/VAC-INS-79943/2020|EPI ISL 456138|B.1.5|Colombia|2020-03-16	South America|hCoV-19/Chile/RM-CMM-26639/2020|EPI ISL 459858|A.2|Chile|2020-03-17	0.0005412469	South America
South America|hCoV-19/Colombia/BOL-INS-80191/2020|EPI ISL 456122|B.1|Colombia|2020-03-16	South America|hCoV-19/Chile/RM-CMM-26639/2020|EPI ISL 459858|A.2|Chile|2020-03-17	0.0005171294	South America
South America|hCoV-19/Peru/LIM-INS-141/2020|EPI ISL 536536|B|Peru|2020-03-16	South America|hCoV-19/Chile/RM-CMM-26639/2020|EPI ISL 459858|A.2|Chile|2020-03-17	0.0003449897	South America
South America|hCoV-19/Brazil/RJ-L10-CD158/2020|EPI ISL 476180|B.1.1.33|Brazil|2020-03-16	South America|hCoV-19/Chile/RM-CMM-26639/2020|EPI ISL 459858|A.2|Chile|2020-03-17	0.0005263117	South America
South America|hCoV-19/Brazil/RJ-L10-CD154/2020|EPI ISL 476178|B.1.1.33|Brazil|2020-03-16	South America|hCoV-19/Chile/RM-CMM-26639/2020|EPI ISL 459858|A.2|Chile|2020-03-17	0.0006016715	South America
South America|hCoV-19/Brazil/RS-L11-CD180/2020|EPI ISL 476192|B.1.1.33|Brazil|2020-03-16	South America|hCoV-19/Chile/RM-CMM-26639/2020|EPI ISL 459858|A.2|Chile|2020-03-17	0.0005308359	South America
South America|hCoV-19/Brazil/MG-CV19/2020|EPI ISL 429679|B.1.1|Brazil|2020-03-16	South America|hCoV-19/Chile/RM-CMM-26639/2020|EPI ISL 459858|A.2|Chile|2020-03-17	0.0006423053	South America
South America|hCoV-19/Chile/MA-ISPCH-3/2020|EPI ISL 445280|B.1.98|Chile|2020-03-17	South America|hCoV-19/Chile/RM-CMM-26639/2020|EPI ISL 459858|A.2|Chile|2020-03-17	0.0004712815	South America
South America|hCoV-19/Brazil/MG-CV31/2020|EPI ISL 429687|B.1|Brazil|2020-03-17	South America|hCoV-19/Chile/RM-CMM-26639/2020|EPI ISL 459858|A.2|Chile|2020-03-17	0.0005724042	South America
South America|hCoV-19/Brazil/SP-01/2020|EPI ISL 412964|B.1.5|Brazil|2020-02-25	South America|hCoV-19/Chile/RM-ISPCH-35/2020|EPI ISL 445314|B.1|Chile|2020-03-17	0.0000673032	South America
South America|hCoV-19/Brazil/SP-02/2020|EPI ISL 413016|B|Brazil|2020-02-28	South America|hCoV-19/Chile/RM-ISPCH-35/2020|EPI ISL 445314|B.1|Chile|2020-03-17	0.0003702857	South America
South America|hCoV-19/Brazil/SP-06/2020|EPI ISL 414015|B.1.5|Brazil|2020-02-29	South America|hCoV-19/Chile/RM-ISPCH-35/2020|EPI ISL 445314|B.1|Chile|2020-03-17	0.0000673032	South America
South America|hCoV-19/Brazil/ES-225/2020|EPI ISL 415128|B.40|Brazil|2020-02-29	South America|hCoV-19/Chile/RM-ISPCH-35/2020|EPI ISL 445314|B.1|Chile|2020-03-17	0.0004039947	South America
South America|hCoV-19/Argentina/PAIS-A0001/2020|EPI ISL 430793|B.1.1|Argentina|2020-03-01	South America|hCoV-19/Chile/RM-ISPCH-35/2020|EPI ISL 445314|B.1|Chile|2020-03-17	0.0002400866	South America
South America|hCoV-19/Brazil/SP-03/2020|EPI ISL 414014|B.1.1|Brazil|2020-03-02	South America|hCoV-19/Chile/RM-ISPCH-35/2020|EPI ISL 445314|B.1|Chile|2020-03-17	0.0002019474	South America
South America|hCoV-19/Brazil/SP-11/2020|EPI ISL 416033|B.3|Brazil|2020-03-03	South America|hCoV-19/Chile/RM-ISPCH-35/2020|EPI ISL 445314|B.1|Chile|2020-03-17	0.0002692696	South America
South America|hCoV-19/Brazil/SP-07/2020|EPI ISL 416028|B.1.1|Brazil|2020-03-03	South America|hCoV-19/Chile/RM-ISPCH-35/2020|EPI ISL 445314|B.1|Chile|2020-03-17	0.0002019474	South America
South America|hCoV-19/Chile/RM-ISPCH-1/2020|EPI ISL 414579|A.2|Chile|2020-03-03	South America|hCoV-19/Chile/RM-ISPCH-35/2020|EPI ISL 445314|B.1|Chile|2020-03-17	0.0004376445	South America
South America|hCoV-19/Brazil/SP-09/2020|EPI ISL 416031|B.1.5|Brazil|2020-03-04	South America|hCoV-19/Chile/RM-ISPCH-35/2020|EPI ISL 445314|B.1|Chile|2020-03-17	0.0000673032	South America
South America|hCoV-19/Brazil/SP-08/2020|EPI ISL 416029|B.1.1|Brazil|2020-03-04	South America|hCoV-19/Chile/RM-ISPCH-35/2020|EPI ISL 445314|B.1|Chile|2020-03-17	0.0002019474	South America
South America|hCoV-19/Brazil/SP-10/2020|EPI ISL 416032|B|Brazil|2020-03-04	South America|hCoV-19/Chile/RM-ISPCH-35/2020|EPI ISL 445314|B.1|Chile|2020-03-17	0.0003029334	South America
South America|hCoV-19/Brazil/SP-04/2020|EPI ISL 414017|B.1.1|Brazil|2020-03-04	South America|hCoV-19/Chile/RM-ISPCH-35/2020|EPI ISL 445314|B.1|Chile|2020-03-17	0.0002019474	South America
South America|hCoV-19/Brazil/SP-12/2020|EPI ISL 416034|B.1.1|Brazil|2020-03-04	South America|hCoV-19/Chile/RM-ISPCH-35/2020|EPI ISL 445314|B.1|Chile|2020-03-17	0.0002356276	South America
South America|hCoV-19/Brazil/RJ-314/2020|EPI ISL 414045|B.1.5|Brazil|2020-03-04	South America|hCoV-19/Chile/RM-ISPCH-35/2020|EPI ISL 445314|B.1|Chile|2020-03-17	0.0000673055	South America
South America|hCoV-19/Brazil/BA-312/2020|EPI ISL 415105|B.1.1|Brazil|2020-03-04	South America|hCoV-19/Chile/RM-ISPCH-35/2020|EPI ISL 445314|B.1|Chile|2020-03-17	0.0002356453	South America
South America|hCoV-19/Brazil/SP-13/2020|EPI ISL 416035|B.1.1|Brazil|2020-03-05	South America|hCoV-19/Chile/RM-ISPCH-35/2020|EPI ISL 445314|B.1|Chile|2020-03-17	0.0002019474	South America
South America|hCoV-19/Chile/LL-ISPCH-1/2020|EPI ISL 445246|B.1.5|Chile|2020-03-05	South America|hCoV-19/Chile/RM-ISPCH-35/2020|EPI ISL 445314|B.1|Chile|2020-03-17	0.0000673032	South America
South America|hCoV-19/Chile/RM-ISPCH-2/2020|EPI ISL 414580|B.1.1|Chile|2020-03-05	South America|hCoV-19/Chile/RM-ISPCH-35/2020|EPI ISL 445314|B.1|Chile|2020-03-17	0.0002019474	South America
South America|hCoV-19/Brazil/RJ-352/2020|EPI ISL 427299|A.2|Brazil|2020-03-05	South America|hCoV-19/Chile/RM-ISPCH-35/2020|EPI ISL 445314|B.1|Chile|2020-03-17	0.0004713322	South America
South America|hCoV-19/Brazil/BA-510/2020|EPI ISL 427293|B.1.1|Brazil|2020-03-06	South America|hCoV-19/Chile/RM-ISPCH-35/2020|EPI ISL 445314|B.1|Chile|2020-03-17	0.0002356215	South America
South America|hCoV-19/Chile/RM-MSHS-op2d1/2020|EPI ISL 415658|A.2|Chile|2020-03-06	South America|hCoV-19/Chile/RM-ISPCH-35/2020|EPI ISL 445314|B.1|Chile|2020-03-17	0.0004376445	South America
South America|hCoV-19/Peru/ARE-INS-026/2020|EPI ISL 491431|B.1|Peru|2020-03-06	South America|hCoV-19/Chile/RM-ISPCH-35/2020|EPI ISL 445314|B.1|Chile|2020-03-17	0.0001355261	South America
South America|hCoV-19/Chile/RM-ISPCH-3/2020|EPI ISL 445245|A.2|Chile|2020-03-06	South America|hCoV-19/Chile/RM-ISPCH-35/2020|EPI ISL 445314|B.1|Chile|2020-03-17	0.0004376445	South America
South America|hCoV-19/Colombia/DC-INS-78390/2020|EPI ISL 418262|B.1.1|Colombia|2020-03-06	South America|hCoV-19/Chile/RM-ISPCH-35/2020|EPI ISL 445314|B.1|Chile|2020-03-17	0.0002079517	South America
South America|hCoV-19/Argentina/C121/2020|EPI ISL 420600|B.1.1|Argentina|2020-03-07	South America|hCoV-19/Chile/RM-ISPCH-35/2020|EPI ISL 445314|B.1|Chile|2020-03-17	0.0001682858	South America
South America|hCoV-19/Chile/RM-MSHS-op3d1/2020|EPI ISL 415660|A.2|Chile|2020-03-07	South America|hCoV-19/Chile/RM-ISPCH-35/2020|EPI ISL 445314|B.1|Chile|2020-03-17	0.0004376298	South America
South America|hCoV-19/Peru/ARE-INS-087/2020|EPI ISL 516626|B.1|Peru|2020-03-07	South America|hCoV-19/Chile/RM-ISPCH-35/2020|EPI ISL 445314|B.1|Chile|2020-03-17	0.0001694194	South America
South America|hCoV-19/Chile/RM-MSHS-op4d1/2020|EPI ISL 415661|A.2|Chile|2020-03-08	South America|hCoV-19/Chile/RM-ISPCH-35/2020|EPI ISL 445314|B.1|Chile|2020-03-17	0.0004376445	South America
South America|hCoV-19/Chile/RM-ISPCH-4/2020|EPI ISL 445247|A.2|Chile|2020-03-08	South America|hCoV-19/Chile/RM-ISPCH-35/2020|EPI ISL 445314|B.1|Chile|2020-03-17	0.0005050440	South America
South America|hCoV-19/Brazil/MG-CV4/2020|EPI ISL 429667|B.1.255|Brazil|2020-03-09	South America|hCoV-19/Chile/RM-ISPCH-35/2020|EPI ISL 445314|B.1|Chile|2020-03-17	0.0001682770	South America
South America|hCoV-19/Chile/RM-ISPCH-6/2020|EPI ISL 445249|B|Chile|2020-03-09	South America|hCoV-19/Chile/RM-ISPCH-35/2020|EPI ISL 445314|B.1|Chile|2020-03-17	0.0002692808	South America
South America|hCoV-19/Chile/RM-ISPCH-9/2020|EPI ISL 445252|B.1.5|Chile|2020-03-09	South America|hCoV-19/Chile/RM-ISPCH-35/2020|EPI ISL 445314|B.1|Chile|2020-03-17	0.0000673046	South America
South America|hCoV-19/Chile/RM-ISPCH-7/2020|EPI ISL 445250|B.1.5|Chile|2020-03-09	South America|hCoV-19/Chile/RM-ISPCH-35/2020|EPI ISL 445314|B.1|Chile|2020-03-17	0.0000336500	South America
South America|hCoV-19/Peru/HUC-INS-008/2020|EPI ISL 489839|B.1.5|Peru|2020-03-09	South America|hCoV-19/Chile/RM-ISPCH-35/2020|EPI ISL 445314|B.1|Chile|2020-03-17	0.0000338768	South America
South America|hCoV-19/Peru/ICA-INS-012/2020|EPI ISL 489989|B.1.5|Peru|2020-03-09	South America|hCoV-19/Chile/RM-ISPCH-35/2020|EPI ISL 445314|B.1|Chile|2020-03-17	0.0000677569	South America
South America|hCoV-19/Chile/RM-ISPCH-5/2020|EPI ISL 445248|B.1.5|Chile|2020-03-09	South America|hCoV-19/Chile/RM-ISPCH-35/2020|EPI ISL 445314|B.1|Chile|2020-03-17	0.0000336511	South America
South America|hCoV-19/Brazil/SP-L12-CD28/2020|EPI ISL 476221|B.1.1.33|Brazil|2020-03-09	South America|hCoV-19/Chile/RM-ISPCH-35/2020|EPI ISL 445314|B.1|Chile|2020-03-17	0.0002379326	South America
South America|hCoV-19/Ecuador/HEE-01/2020|EPI ISL 417482|B|Ecuador|2020-03-09	South America|hCoV-19/Chile/RM-ISPCH-35/2020|EPI ISL 445314|B.1|Chile|2020-03-17	0.0002450142	South America
South America|hCoV-19/Chile/RM-ISPCH-8/2020|EPI ISL 445251|B.1.1|Chile|2020-03-10	South America|hCoV-19/Chile/RM-ISPCH-35/2020|EPI ISL 445314|B.1|Chile|2020-03-17	0.0002692752	South America
South America|hCoV-19/Peru/LIM-010/2020|EPI ISL 415787|B.1.1|Peru|2020-03-10	South America|hCoV-19/Chile/RM-ISPCH-35/2020|EPI ISL 445314|B.1|Chile|2020-03-17	0.0002356166	South America
South America|hCoV-19/Chile/RM-ISPCH-16/2020|EPI ISL 445259|A.2|Chile|2020-03-10	South America|hCoV-19/Chile/RM-ISPCH-35/2020|EPI ISL 445314|B.1|Chile|2020-03-17	0.0004376298	South America
South America|hCoV-19/Chile/RM-ISPCH-10/2020|EPI ISL 445253|B.1.255|Chile|2020-03-10	South America|hCoV-19/Chile/RM-ISPCH-35/2020|EPI ISL 445314|B.1|Chile|2020-03-17	0.0001346187	South America
South America|hCoV-19/Chile/RM-ISPCH-12/2020|EPI ISL 445255|B.1.1.10|Chile|2020-03-10	South America|hCoV-19/Chile/RM-ISPCH-35/2020|EPI ISL 445314|B.1|Chile|2020-03-17	0.0002692821	South America
South America|hCoV-19/Brazil/SC-769/2020|EPI ISL 427306|B.1|Brazil|2020-03-10	South America|hCoV-19/Chile/RM-ISPCH-35/2020|EPI ISL 445314|B.1|Chile|2020-03-17	0.0001346187	South America
South America|hCoV-19/Brazil/SC-766/2020|EPI ISL 427305|B.6|Brazil|2020-03-10	South America|hCoV-19/Chile/RM-ISPCH-35/2020|EPI ISL 445314|B.1|Chile|2020-03-17	0.0004039570	South America
South America|hCoV-19/Peru/LIM-INS-016/2020|EPI ISL 490315|B.1.1|Peru|2020-03-10	South America|hCoV-19/Chile/RM-ISPCH-35/2020|EPI ISL 445314|B.1|Chile|2020-03-17	0.0002372163	South America
South America|hCoV-19/Chile/RM-ISPCH-13/2020|EPI ISL 445256|B.1.1|Chile|2020-03-10	South America|hCoV-19/Chile/RM-ISPCH-35/2020|EPI ISL 445314|B.1|Chile|2020-03-17	0.0002693184	South America
South America|hCoV-19/Chile/RM-ISPCH-18/2020|EPI ISL 445261|B.1.5|Chile|2020-03-11	South America|hCoV-19/Chile/RM-ISPCH-35/2020|EPI ISL 445314|B.1|Chile|2020-03-17	0.0000673046	South America
South America|hCoV-19/Peru/LIM-INS-160/2020|EPI ISL 536553|B.1.5|Peru|2020-03-11	South America|hCoV-19/Chile/RM-ISPCH-35/2020|EPI ISL 445314|B.1|Chile|2020-03-17	0.0002356264	South America
South America|hCoV-19/Chile/BI-ISPCH-3/2020|EPI ISL 445332|B.1.5|Chile|2020-03-11	South America|hCoV-19/Chile/RM-ISPCH-35/2020|EPI ISL 445314|B.1|Chile|2020-03-17	0.0001009591	South America
South America|hCoV-19/Chile/RM-ISPCH-22/2020|EPI ISL 445265|B.1.5|Chile|2020-03-11	South America|hCoV-19/Chile/RM-ISPCH-35/2020|EPI ISL 445314|B.1|Chile|2020-03-17	0.0000336500	South America
South America|hCoV-19/Brazil/RJ-477/2020|EPI ISL 427300|B.1.1|Brazil|2020-03-11	South America|hCoV-19/Chile/RM-ISPCH-35/2020|EPI ISL 445314|B.1|Chile|2020-03-17	0.0002019526	South America
South America|hCoV-19/Chile/RM-ISPCH-19/2020|EPI ISL 445262|B.1.5|Chile|2020-03-11	South America|hCoV-19/Chile/RM-ISPCH-35/2020|EPI ISL 445314|B.1|Chile|2020-03-17	0.0001009617	South America
South America|hCoV-19/Brazil/RJ-477i/2020|EPI ISL 427301|B.1.1|Brazil|2020-03-11	South America|hCoV-19/Chile/RM-ISPCH-35/2020|EPI ISL 445314|B.1|Chile|2020-03-17	0.0002019526	South America
South America|hCoV-19/Peru/LIM-INS-011/2020|EPI ISL 489988|A.2|Peru|2020-03-11	South America|hCoV-19/Chile/RM-ISPCH-35/2020|EPI ISL 445314|B.1|Chile|2020-03-17	0.0004405807	South America
South America|hCoV-19/Peru/LIM-INS-015/2020|EPI ISL 490209|B.1.5|Peru|2020-03-11	South America|hCoV-19/Chile/RM-ISPCH-35/2020|EPI ISL 445314|B.1|Chile|2020-03-17	0.0002033131	South America
South America|hCoV-19/Peru/LIM-INS-006/2020|EPI ISL 489838|B.1.1|Peru|2020-03-11	South America|hCoV-19/Chile/RM-ISPCH-35/2020|EPI ISL 445314|B.1|Chile|2020-03-17	0.0002033089	South America
South America|hCoV-19/Chile/RM-ISPCH-15/2020|EPI ISL 445258|A.2|Chile|2020-03-11	South America|hCoV-19/Chile/RM-ISPCH-35/2020|EPI ISL 445314|B.1|Chile|2020-03-17	0.0004376445	South America
South America|hCoV-19/Chile/RM-ISPCH-17/2020|EPI ISL 445260|A.2|Chile|2020-03-11	South America|hCoV-19/Chile/RM-ISPCH-35/2020|EPI ISL 445314|B.1|Chile|2020-03-17	0.0005049969	South America
South America|hCoV-19/Chile/RM-ISPCH-20/2020|EPI ISL 445263|B.1.5|Chile|2020-03-11	South America|hCoV-19/Chile/RM-ISPCH-35/2020|EPI ISL 445314|B.1|Chile|2020-03-17	0.0000336522	South America
South America|hCoV-19/Brazil/MG-CV12/2020|EPI ISL 429674|B.1|Brazil|2020-03-11	South America|hCoV-19/Chile/RM-ISPCH-35/2020|EPI ISL 445314|B.1|Chile|2020-03-17	0.0002476204	South America
South America|hCoV-19/Chile/BI-ISPCH-2/2020|EPI ISL 445331|B.1.1|Chile|2020-03-12	South America|hCoV-19/Chile/RM-ISPCH-35/2020|EPI ISL 445314|B.1|Chile|2020-03-17	0.0002019525	South America
South America|hCoV-19/Chile/BI-ISPCH-2-2/2020|EPI ISL 445333|B.1.5|Chile|2020-03-12	South America|hCoV-19/Chile/RM-ISPCH-35/2020|EPI ISL 445314|B.1|Chile|2020-03-17	0.0000673015	South America
South America|hCoV-19/Chile/RM-ISPCH-21/2020|EPI ISL 445264|B.1.1.10|Chile|2020-03-12	South America|hCoV-19/Chile/RM-ISPCH-35/2020|EPI ISL 445314|B.1|Chile|2020-03-17	0.0002692821	South America
South America|hCoV-19/Brazil/SE-6535/2020|EPI ISL 541375|B.1.5|Brazil|2020-03-12	South America|hCoV-19/Chile/RM-ISPCH-35/2020|EPI ISL 445314|B.1|Chile|2020-03-17	0.0000673046	South America
South America|hCoV-19/Brazil/SC-770/2020|EPI ISL 541370|B.1.1.33|Brazil|2020-03-12	South America|hCoV-19/Chile/RM-ISPCH-35/2020|EPI ISL 445314|B.1|Chile|2020-03-17	0.0002692912	South America
South America|hCoV-19/Chile/ML-CMM-25343/2020|EPI ISL 459863|A|Chile|2020-03-12	South America|hCoV-19/Chile/RM-ISPCH-35/2020|EPI ISL 445314|B.1|Chile|2020-03-17	0.0002692737	South America
South America|hCoV-19/Colombia/DC-INS-79190/2020|EPI ISL 456120|B.1.5|Colombia|2020-03-12	South America|hCoV-19/Chile/RM-ISPCH-35/2020|EPI ISL 445314|B.1|Chile|2020-03-17	0.0000677689	South America
South America|hCoV-19/Brazil/UN-HIAE-SP03/2020|EPI ISL 486427|B.1.1.33|Brazil|2020-03-13	South America|hCoV-19/Chile/RM-ISPCH-35/2020|EPI ISL 445314|B.1|Chile|2020-03-17	0.0003366089	South America
South America|hCoV-19/Peru/LIM-INS-150/2020|EPI ISL 536545|B|Peru|2020-03-13	South America|hCoV-19/Chile/RM-ISPCH-35/2020|EPI ISL 445314|B.1|Chile|2020-03-17	0.0003366159	South America
South America|hCoV-19/Chile/BI-ISPCH-1/2020|EPI ISL 445271|B.1.1|Chile|2020-03-13	South America|hCoV-19/Chile/RM-ISPCH-35/2020|EPI ISL 445314|B.1|Chile|2020-03-17	0.0002019526	South America
South America|hCoV-19/Aruba/AW-RIVM-10101/2020|EPI ISL 547445|B.40|Aruba|2020-03-13	South America|hCoV-19/Chile/RM-ISPCH-35/2020|EPI ISL 445314|B.1|Chile|2020-03-17	0.0004039675	South America
South America|hCoV-19/Brazil/MG-CV6/2020|EPI ISL 429669|B.1|Brazil|2020-03-13	South America|hCoV-19/Chile/RM-ISPCH-35/2020|EPI ISL 445314|B.1|Chile|2020-03-17	0.0001682771	South America
South America|hCoV-19/Brazil/DF-615i/2020|EPI ISL 427294|B.1.1.33|Brazil|2020-03-13	South America|hCoV-19/Chile/RM-ISPCH-35/2020|EPI ISL 445314|B.1|Chile|2020-03-17	0.0002356105	South America
South America|hCoV-19/Brazil/SC-771/2020|EPI ISL 541371|B.1.5|Brazil|2020-03-13	South America|hCoV-19/Chile/RM-ISPCH-35/2020|EPI ISL 445314|B.1|Chile|2020-03-17	0.0001010140	South America
South America|hCoV-19/Peru/LAM-INS-073/2020|EPI ISL 523994|B.1.1|Peru|2020-03-13	South America|hCoV-19/Chile/RM-ISPCH-35/2020|EPI ISL 445314|B.1|Chile|2020-03-17	0.0002710906	South America
South America|hCoV-19/Peru/CAJ-INS-061/2020|EPI ISL 517770|B.1.1.1|Peru|2020-03-13	South America|hCoV-19/Chile/RM-ISPCH-35/2020|EPI ISL 445314|B.1|Chile|2020-03-17	0.0003050020	South America
South America|hCoV-19/Brazil/DF-0001/2020|EPI ISL 426580|B.1.1|Brazil|2020-03-13	South America|hCoV-19/Chile/RM-ISPCH-35/2020|EPI ISL 445314|B.1|Chile|2020-03-17	0.0002031369	South America
South America|hCoV-19/Brazil/GO-0207/2020|EPI ISL 470574|B.40|Brazil|2020-03-13	South America|hCoV-19/Chile/RM-ISPCH-35/2020|EPI ISL 445314|B.1|Chile|2020-03-17	0.0003765175	South America
South America|hCoV-19/Brazil/MG-CV8/2020|EPI ISL 429671|B.1.1|Brazil|2020-03-13	South America|hCoV-19/Chile/RM-ISPCH-35/2020|EPI ISL 445314|B.1|Chile|2020-03-17	0.0004138970	South America
South America|hCoV-19/Chile/MA-ISPCH-1/2020|EPI ISL 445268|B.1.98|Chile|2020-03-14	South America|hCoV-19/Chile/RM-ISPCH-35/2020|EPI ISL 445314|B.1|Chile|2020-03-17	0.0001009570	South America
South America|hCoV-19/Brazil/RN-IEC-162277/2020|EPI ISL 524798|B.1.1.33|Brazil|2020-03-14	South America|hCoV-19/Chile/RM-ISPCH-35/2020|EPI ISL 445314|B.1|Chile|2020-03-17	0.0002356105	South America
South America|hCoV-19/Peru/LIM-INS-159/2020|EPI ISL 536552|B.1.1|Peru|2020-03-14	South America|hCoV-19/Chile/RM-ISPCH-35/2020|EPI ISL 445314|B.1|Chile|2020-03-17	0.0001682858	South America
South America|hCoV-19/Peru/LIM-INS-147/2020|EPI ISL 536542|B.1.1|Peru|2020-03-14	South America|hCoV-19/Chile/RM-ISPCH-35/2020|EPI ISL 445314|B.1|Chile|2020-03-17	0.0002356105	South America
South America|hCoV-19/Chile/RM-CMM-23741/2020|EPI ISL 468752|B.1.1.33|Chile|2020-03-14	South America|hCoV-19/Chile/RM-ISPCH-35/2020|EPI ISL 445314|B.1|Chile|2020-03-17	0.0002356105	South America
South America|hCoV-19/Chile/AR-ISPCH-1/2020|EPI ISL 445270|B.1.1|Chile|2020-03-14	South America|hCoV-19/Chile/RM-ISPCH-35/2020|EPI ISL 445314|B.1|Chile|2020-03-17	0.0002356276	South America
South America|hCoV-19/Chile/VS-ISPCH-2/2020|EPI ISL 445285|B.1.255|Chile|2020-03-14	South America|hCoV-19/Chile/RM-ISPCH-35/2020|EPI ISL 445314|B.1|Chile|2020-03-17	0.0001346232	South America
South America|hCoV-19/Chile/RM-ISPCH-24/2020|EPI ISL 445303|B|Chile|2020-03-14	South America|hCoV-19/Chile/RM-ISPCH-35/2020|EPI ISL 445314|B.1|Chile|2020-03-17	0.0003366386	South America
South America|hCoV-19/Colombia/ATL-INS-79743/2020|EPI ISL 456145|B.1.5|Colombia|2020-03-14	South America|hCoV-19/Chile/RM-ISPCH-35/2020|EPI ISL 445314|B.1|Chile|2020-03-17	0.0000339815	South America
South America|hCoV-19/Brazil/MG-0211/2020|EPI ISL 470578|B.1.1|Brazil|2020-03-14	South America|hCoV-19/Chile/RM-ISPCH-35/2020|EPI ISL 445314|B.1|Chile|2020-03-17	0.0002074484	South America
South America|hCoV-19/Colombia/VAC-INS-79773/2020|EPI ISL 456134|B.1.5|Colombia|2020-03-14	South America|hCoV-19/Chile/RM-ISPCH-35/2020|EPI ISL 445314|B.1|Chile|2020-03-17	0.0000346466	South America
South America|hCoV-19/Colombia/VAC-INS-79779/2020|EPI ISL 456135|B.1.5|Colombia|2020-03-14	South America|hCoV-19/Chile/RM-ISPCH-35/2020|EPI ISL 445314|B.1|Chile|2020-03-17	0.0000346983	South America
South America|hCoV-19/Brazil/MG-0212/2020|EPI ISL 470579|B.1.5|Brazil|2020-03-14	South America|hCoV-19/Chile/RM-ISPCH-35/2020|EPI ISL 445314|B.1|Chile|2020-03-17	0.0000707275	South America
South America|hCoV-19/Brazil/CE-L10-CD171/2020|EPI ISL 476184|B.1.5|Brazil|2020-03-14	South America|hCoV-19/Chile/RM-ISPCH-35/2020|EPI ISL 445314|B.1|Chile|2020-03-17	0.0001424591	South America
South America|hCoV-19/Colombia/VAC-INS-79929/2020|EPI ISL 456136|B.1|Colombia|2020-03-14	South America|hCoV-19/Chile/RM-ISPCH-35/2020|EPI ISL 445314|B.1|Chile|2020-03-17	0.0001059298	South America
South America|hCoV-19/Chile/BI-CMM-25338/2020|EPI ISL 468760|B.1.1|Chile|2020-03-15	South America|hCoV-19/Chile/RM-ISPCH-35/2020|EPI ISL 445314|B.1|Chile|2020-03-17	0.0002019527	South America
South America|hCoV-19/Chile/LI-ISPCH-3/2020|EPI ISL 445275|B.1.1|Chile|2020-03-15	South America|hCoV-19/Chile/RM-ISPCH-35/2020|EPI ISL 445314|B.1|Chile|2020-03-17	0.0002356276	South America
South America|hCoV-19/Colombia/VAC-INS-79965/2020|EPI ISL 456150|B.1.5|Colombia|2020-03-15	South America|hCoV-19/Chile/RM-ISPCH-35/2020|EPI ISL 445314|B.1|Chile|2020-03-17	0.0001009591	South America
South America|hCoV-19/Chile/RM-CMM-27991/2020|EPI ISL 459857|B.1.5|Chile|2020-03-15	South America|hCoV-19/Chile/RM-ISPCH-35/2020|EPI ISL 445314|B.1|Chile|2020-03-17	0.0000336500	South America
South America|hCoV-19/Chile/LI-ISPCH-2/2020|EPI ISL 445274|B|Chile|2020-03-15	South America|hCoV-19/Chile/RM-ISPCH-35/2020|EPI ISL 445314|B.1|Chile|2020-03-17	0.0002356172	South America
South America|hCoV-19/Chile/LI-ISPCH-4/2020|EPI ISL 445276|B.1.1|Chile|2020-03-15	South America|hCoV-19/Chile/RM-ISPCH-35/2020|EPI ISL 445314|B.1|Chile|2020-03-17	0.0002356356	South America
South America|hCoV-19/Chile/MA-ISPCH-2/2020|EPI ISL 445269|B.1.98|Chile|2020-03-15	South America|hCoV-19/Chile/RM-ISPCH-35/2020|EPI ISL 445314|B.1|Chile|2020-03-17	0.0001009604	South America
South America|hCoV-19/Chile/VS-ISPCH-1/2020|EPI ISL 445272|B.1.5|Chile|2020-03-15	South America|hCoV-19/Chile/RM-ISPCH-35/2020|EPI ISL 445314|B.1|Chile|2020-03-17	0.0001009604	South America
South America|hCoV-19/Colombia/SAN-INS-80123/2020|EPI ISL 456149|B.1.1|Colombia|2020-03-15	South America|hCoV-19/Chile/RM-ISPCH-35/2020|EPI ISL 445314|B.1|Chile|2020-03-17	0.0002020358	South America
South America|hCoV-19/Brazil/RJ-MD63-1b/2020|EPI ISL 528638|B.1.1.33|Brazil|2020-03-16	South America|hCoV-19/Chile/RM-ISPCH-35/2020|EPI ISL 445314|B.1|Chile|2020-03-17	0.0002356105	South America
South America|hCoV-19/Chile/LI-ISPCH-1/2020|EPI ISL 445273|B.1.5|Chile|2020-03-16	South America|hCoV-19/Chile/RM-ISPCH-35/2020|EPI ISL 445314|B.1|Chile|2020-03-17	0.0001009591	South America
South America|hCoV-19/Chile/LI-ISPCH-5/2020|EPI ISL 445277|B.1.1|Chile|2020-03-16	South America|hCoV-19/Chile/RM-ISPCH-35/2020|EPI ISL 445314|B.1|Chile|2020-03-17	0.0002356276	South America
South America|hCoV-19/Chile/RM-ISPCH-26/2020|EPI ISL 445305|B.1|Chile|2020-03-16	South America|hCoV-19/Chile/RM-ISPCH-35/2020|EPI ISL 445314|B.1|Chile|2020-03-17	0.0001346152	South America
South America|hCoV-19/Chile/RM-ISPCH-28/2020|EPI ISL 445307|B.1|Chile|2020-03-16	South America|hCoV-19/Chile/RM-ISPCH-35/2020|EPI ISL 445314|B.1|Chile|2020-03-17	0.0000336484	South America
South America|hCoV-19/Chile/LI-ISPCH-6/2020|EPI ISL 445278|B.1.5|Chile|2020-03-16	South America|hCoV-19/Chile/RM-ISPCH-35/2020|EPI ISL 445314|B.1|Chile|2020-03-17	0.0000673015	South America
South America|hCoV-19/Brazil/RJ-MD63-1a/2020|EPI ISL 528637|B.1.1.33|Brazil|2020-03-16	South America|hCoV-19/Chile/RM-ISPCH-35/2020|EPI ISL 445314|B.1|Chile|2020-03-17	0.0003029633	South America
South America|hCoV-19/Peru/LIM-INS-143/2020|EPI ISL 536538|B.1.1.1|Peru|2020-03-16	South America|hCoV-19/Chile/RM-ISPCH-35/2020|EPI ISL 445314|B.1|Chile|2020-03-17	0.0003703049	South America
South America|hCoV-19/Brazil/MG-CV21/2020|EPI ISL 429681|B.1|Brazil|2020-03-16	South America|hCoV-19/Chile/RM-ISPCH-35/2020|EPI ISL 445314|B.1|Chile|2020-03-17	0.0001682770	South America
South America|hCoV-19/Chile/RM-ISPCH-30/2020|EPI ISL 445309|B.1.5|Chile|2020-03-16	South America|hCoV-19/Chile/RM-ISPCH-35/2020|EPI ISL 445314|B.1|Chile|2020-03-17	0.0000336500	South America
South America|hCoV-19/Brazil/AM-02/2020|EPI ISL 417034|A.2|Brazil|2020-03-16	South America|hCoV-19/Chile/RM-ISPCH-35/2020|EPI ISL 445314|B.1|Chile|2020-03-17	0.0005049799	South America
South America|hCoV-19/Brazil/MG-CV16/2020|EPI ISL 429676|B.1.1|Brazil|2020-03-16	South America|hCoV-19/Chile/RM-ISPCH-35/2020|EPI ISL 445314|B.1|Chile|2020-03-17	0.0003037978	South America
South America|hCoV-19/Peru/LAM-INS-071/2020|EPI ISL 523954|B.1.1.1|Peru|2020-03-16	South America|hCoV-19/Chile/RM-ISPCH-35/2020|EPI ISL 445314|B.1|Chile|2020-03-17	0.0003046923	South America
South America|hCoV-19/Peru/ANC-INS-066/2020|EPI ISL 516987|B.1.1.1|Peru|2020-03-16	South America|hCoV-19/Chile/RM-ISPCH-35/2020|EPI ISL 445314|B.1|Chile|2020-03-17	0.0003049917	South America
South America|hCoV-19/Chile/RM-ISPCH-29/2020|EPI ISL 445308|B.1.5|Chile|2020-03-16	South America|hCoV-19/Chile/RM-ISPCH-35/2020|EPI ISL 445314|B.1|Chile|2020-03-17	0.0000336511	South America
South America|hCoV-19/Brazil/PR-5619/2020|EPI ISL 541342|B.1|Brazil|2020-03-16	South America|hCoV-19/Chile/RM-ISPCH-35/2020|EPI ISL 445314|B.1|Chile|2020-03-17	0.0001682884	South America
South America|hCoV-19/Colombia/RIS-INS-80245/2020|EPI ISL 456155|B.1.5|Colombia|2020-03-16	South America|hCoV-19/Chile/RM-ISPCH-35/2020|EPI ISL 445314|B.1|Chile|2020-03-17	0.0001009795	South America
South America|hCoV-19/Colombia/VAC-INS-79943/2020|EPI ISL 456138|B.1.5|Colombia|2020-03-16	South America|hCoV-19/Chile/RM-ISPCH-35/2020|EPI ISL 445314|B.1|Chile|2020-03-17	0.0001014417	South America
South America|hCoV-19/Colombia/BOL-INS-80191/2020|EPI ISL 456122|B.1|Colombia|2020-03-16	South America|hCoV-19/Chile/RM-ISPCH-35/2020|EPI ISL 445314|B.1|Chile|2020-03-17	0.0001033872	South America
South America|hCoV-19/Peru/LIM-INS-141/2020|EPI ISL 536536|B|Peru|2020-03-16	South America|hCoV-19/Chile/RM-ISPCH-35/2020|EPI ISL 445314|B.1|Chile|2020-03-17	0.0003104771	South America
South America|hCoV-19/Brazil/RJ-L10-CD158/2020|EPI ISL 476180|B.1.1.33|Brazil|2020-03-16	South America|hCoV-19/Chile/RM-ISPCH-35/2020|EPI ISL 445314|B.1|Chile|2020-03-17	0.0002455601	South America
South America|hCoV-19/Brazil/RJ-L10-CD154/2020|EPI ISL 476178|B.1.1.33|Brazil|2020-03-16	South America|hCoV-19/Chile/RM-ISPCH-35/2020|EPI ISL 445314|B.1|Chile|2020-03-17	0.0003184637	South America
South America|hCoV-19/Brazil/RS-L11-CD180/2020|EPI ISL 476192|B.1.1.33|Brazil|2020-03-16	South America|hCoV-19/Chile/RM-ISPCH-35/2020|EPI ISL 445314|B.1|Chile|2020-03-17	0.0002476703	South America
South America|hCoV-19/Brazil/MG-CV19/2020|EPI ISL 429679|B.1.1|Brazil|2020-03-16	South America|hCoV-19/Chile/RM-ISPCH-35/2020|EPI ISL 445314|B.1|Chile|2020-03-17	0.0003210599	South America
South America|hCoV-19/Chile/MA-ISPCH-3/2020|EPI ISL 445280|B.1.98|Chile|2020-03-17	South America|hCoV-19/Chile/RM-ISPCH-35/2020|EPI ISL 445314|B.1|Chile|2020-03-17	0.0001009569	South America
South America|hCoV-19/Brazil/MG-CV31/2020|EPI ISL 429687|B.1|Brazil|2020-03-17	South America|hCoV-19/Chile/RM-ISPCH-35/2020|EPI ISL 445314|B.1|Chile|2020-03-17	0.0001346277	South America
South America|hCoV-19/Chile/RM-CMM-26639/2020|EPI ISL 459858|A.2|Chile|2020-03-17	South America|hCoV-19/Chile/RM-ISPCH-35/2020|EPI ISL 445314|B.1|Chile|2020-03-17	0.0005049930	South America
South America|hCoV-19/Brazil/SP-01/2020|EPI ISL 412964|B.1.5|Brazil|2020-02-25	South America|hCoV-19/Peru/LIM-INS-138/2020|EPI ISL 536533|B.1.1|Peru|2020-03-17	0.0001346159	South America
South America|hCoV-19/Brazil/SP-02/2020|EPI ISL 413016|B|Brazil|2020-02-28	South America|hCoV-19/Peru/LIM-INS-138/2020|EPI ISL 536533|B.1.1|Peru|2020-03-17	0.0004376412	South America
South America|hCoV-19/Brazil/SP-06/2020|EPI ISL 414015|B.1.5|Brazil|2020-02-29	South America|hCoV-19/Peru/LIM-INS-138/2020|EPI ISL 536533|B.1.1|Peru|2020-03-17	0.0001346159	South America
South America|hCoV-19/Brazil/ES-225/2020|EPI ISL 415128|B.40|Brazil|2020-02-29	South America|hCoV-19/Peru/LIM-INS-138/2020|EPI ISL 536533|B.1.1|Peru|2020-03-17	0.0004713602	South America
South America|hCoV-19/Argentina/PAIS-A0001/2020|EPI ISL 430793|B.1.1|Argentina|2020-03-01	South America|hCoV-19/Peru/LIM-INS-138/2020|EPI ISL 536533|B.1.1|Peru|2020-03-17	0.0001028670	South America
South America|hCoV-19/Brazil/SP-03/2020|EPI ISL 414014|B.1.1|Brazil|2020-03-02	South America|hCoV-19/Peru/LIM-INS-138/2020|EPI ISL 536533|B.1.1|Peru|2020-03-17	0.0000672983	South America
South America|hCoV-19/Brazil/SP-11/2020|EPI ISL 416033|B.3|Brazil|2020-03-03	South America|hCoV-19/Peru/LIM-INS-138/2020|EPI ISL 536533|B.1.1|Peru|2020-03-17	0.0003366106	South America
South America|hCoV-19/Brazil/SP-07/2020|EPI ISL 416028|B.1.1|Brazil|2020-03-03	South America|hCoV-19/Peru/LIM-INS-138/2020|EPI ISL 536533|B.1.1|Peru|2020-03-17	0.0000672983	South America
South America|hCoV-19/Chile/RM-ISPCH-1/2020|EPI ISL 414579|A.2|Chile|2020-03-03	South America|hCoV-19/Peru/LIM-INS-138/2020|EPI ISL 536533|B.1.1|Peru|2020-03-17	0.0005050100	South America
South America|hCoV-19/Brazil/SP-09/2020|EPI ISL 416031|B.1.5|Brazil|2020-03-04	South America|hCoV-19/Peru/LIM-INS-138/2020|EPI ISL 536533|B.1.1|Peru|2020-03-17	0.0001346159	South America
South America|hCoV-19/Brazil/SP-08/2020|EPI ISL 416029|B.1.1|Brazil|2020-03-04	South America|hCoV-19/Peru/LIM-INS-138/2020|EPI ISL 536533|B.1.1|Peru|2020-03-17	0.0000672983	South America
South America|hCoV-19/Brazil/SP-10/2020|EPI ISL 416032|B|Brazil|2020-03-04	South America|hCoV-19/Peru/LIM-INS-138/2020|EPI ISL 536533|B.1.1|Peru|2020-03-17	0.0003702780	South America
South America|hCoV-19/Brazil/SP-04/2020|EPI ISL 414017|B.1.1|Brazil|2020-03-04	South America|hCoV-19/Peru/LIM-INS-138/2020|EPI ISL 536533|B.1.1|Peru|2020-03-17	0.0000672983	South America
South America|hCoV-19/Brazil/SP-12/2020|EPI ISL 416034|B.1.1|Brazil|2020-03-04	South America|hCoV-19/Peru/LIM-INS-138/2020|EPI ISL 536533|B.1.1|Peru|2020-03-17	0.0001009570	South America
South America|hCoV-19/Brazil/RJ-314/2020|EPI ISL 414045|B.1.5|Brazil|2020-03-04	South America|hCoV-19/Peru/LIM-INS-138/2020|EPI ISL 536533|B.1.1|Peru|2020-03-17	0.0001346204	South America
South America|hCoV-19/Brazil/BA-312/2020|EPI ISL 415105|B.1.1|Brazil|2020-03-04	South America|hCoV-19/Peru/LIM-INS-138/2020|EPI ISL 536533|B.1.1|Peru|2020-03-17	0.0001009646	South America
South America|hCoV-19/Brazil/SP-13/2020|EPI ISL 416035|B.1.1|Brazil|2020-03-05	South America|hCoV-19/Peru/LIM-INS-138/2020|EPI ISL 536533|B.1.1|Peru|2020-03-17	0.0000672983	South America
South America|hCoV-19/Chile/LL-ISPCH-1/2020|EPI ISL 445246|B.1.5|Chile|2020-03-05	South America|hCoV-19/Peru/LIM-INS-138/2020|EPI ISL 536533|B.1.1|Peru|2020-03-17	0.0001346159	South America
South America|hCoV-19/Chile/RM-ISPCH-2/2020|EPI ISL 414580|B.1.1|Chile|2020-03-05	South America|hCoV-19/Peru/LIM-INS-138/2020|EPI ISL 536533|B.1.1|Peru|2020-03-17	0.0000672983	South America
South America|hCoV-19/Brazil/RJ-352/2020|EPI ISL 427299|A.2|Brazil|2020-03-05	South America|hCoV-19/Peru/LIM-INS-138/2020|EPI ISL 536533|B.1.1|Peru|2020-03-17	0.0005387032	South America
South America|hCoV-19/Brazil/BA-510/2020|EPI ISL 427293|B.1.1|Brazil|2020-03-06	South America|hCoV-19/Peru/LIM-INS-138/2020|EPI ISL 536533|B.1.1|Peru|2020-03-17	0.0001009544	South America
South America|hCoV-19/Chile/RM-MSHS-op2d1/2020|EPI ISL 415658|A.2|Chile|2020-03-06	South America|hCoV-19/Peru/LIM-INS-138/2020|EPI ISL 536533|B.1.1|Peru|2020-03-17	0.0005050100	South America
South America|hCoV-19/Peru/ARE-INS-026/2020|EPI ISL 491431|B.1|Peru|2020-03-06	South America|hCoV-19/Peru/LIM-INS-138/2020|EPI ISL 536533|B.1.1|Peru|2020-03-17	0.0002033036	South America
South America|hCoV-19/Chile/RM-ISPCH-3/2020|EPI ISL 445245|A.2|Chile|2020-03-06	South America|hCoV-19/Peru/LIM-INS-138/2020|EPI ISL 536533|B.1.1|Peru|2020-03-17	0.0005050099	South America
South America|hCoV-19/Colombia/DC-INS-78390/2020|EPI ISL 418262|B.1.1|Colombia|2020-03-06	South America|hCoV-19/Peru/LIM-INS-138/2020|EPI ISL 536533|B.1.1|Peru|2020-03-17	0.0000000000	South America
South America|hCoV-19/Argentina/C121/2020|EPI ISL 420600|B.1.1|Argentina|2020-03-07	South America|hCoV-19/Peru/LIM-INS-138/2020|EPI ISL 536533|B.1.1|Peru|2020-03-17	0.0000336484	South America
South America|hCoV-19/Chile/RM-MSHS-op3d1/2020|EPI ISL 415660|A.2|Chile|2020-03-07	South America|hCoV-19/Peru/LIM-INS-138/2020|EPI ISL 536533|B.1.1|Peru|2020-03-17	0.0005049930	South America
South America|hCoV-19/Peru/ARE-INS-087/2020|EPI ISL 516626|B.1|Peru|2020-03-07	South America|hCoV-19/Peru/LIM-INS-138/2020|EPI ISL 536533|B.1.1|Peru|2020-03-17	0.0002372039	South America
South America|hCoV-19/Chile/RM-MSHS-op4d1/2020|EPI ISL 415661|A.2|Chile|2020-03-08	South America|hCoV-19/Peru/LIM-INS-138/2020|EPI ISL 536533|B.1.1|Peru|2020-03-17	0.0005050099	South America
South America|hCoV-19/Chile/RM-ISPCH-4/2020|EPI ISL 445247|A.2|Chile|2020-03-08	South America|hCoV-19/Peru/LIM-INS-138/2020|EPI ISL 536533|B.1.1|Peru|2020-03-17	0.0005724235	South America
South America|hCoV-19/Brazil/MG-CV4/2020|EPI ISL 429667|B.1.255|Brazil|2020-03-09	South America|hCoV-19/Peru/LIM-INS-138/2020|EPI ISL 536533|B.1.1|Peru|2020-03-17	0.0002356044	South America
South America|hCoV-19/Chile/RM-ISPCH-6/2020|EPI ISL 445249|B|Chile|2020-03-09	South America|hCoV-19/Peru/LIM-INS-138/2020|EPI ISL 536533|B.1.1|Peru|2020-03-17	0.0003366246	South America
South America|hCoV-19/Chile/RM-ISPCH-9/2020|EPI ISL 445252|B.1.5|Chile|2020-03-09	South America|hCoV-19/Peru/LIM-INS-138/2020|EPI ISL 536533|B.1.1|Peru|2020-03-17	0.0002019474	South America
South America|hCoV-19/Chile/RM-ISPCH-7/2020|EPI ISL 445250|B.1.5|Chile|2020-03-09	South America|hCoV-19/Peru/LIM-INS-138/2020|EPI ISL 536533|B.1.1|Peru|2020-03-17	0.0001682779	South America
South America|hCoV-19/Peru/HUC-INS-008/2020|EPI ISL 489839|B.1.5|Peru|2020-03-09	South America|hCoV-19/Peru/LIM-INS-138/2020|EPI ISL 536533|B.1.1|Peru|2020-03-17	0.0001694123	South America
South America|hCoV-19/Peru/ICA-INS-012/2020|EPI ISL 489989|B.1.5|Peru|2020-03-09	South America|hCoV-19/Peru/LIM-INS-138/2020|EPI ISL 536533|B.1.1|Peru|2020-03-17	0.0002033046	South America
South America|hCoV-19/Chile/RM-ISPCH-5/2020|EPI ISL 445248|B.1.5|Chile|2020-03-09	South America|hCoV-19/Peru/LIM-INS-138/2020|EPI ISL 536533|B.1.1|Peru|2020-03-17	0.0001682835	South America
South America|hCoV-19/Brazil/SP-L12-CD28/2020|EPI ISL 476221|B.1.1.33|Brazil|2020-03-09	South America|hCoV-19/Peru/LIM-INS-138/2020|EPI ISL 536533|B.1.1|Peru|2020-03-17	0.0001019444	South America
South America|hCoV-19/Ecuador/HEE-01/2020|EPI ISL 417482|B|Ecuador|2020-03-09	South America|hCoV-19/Peru/LIM-INS-138/2020|EPI ISL 536533|B.1.1|Peru|2020-03-17	0.0003500635	South America
South America|hCoV-19/Chile/RM-ISPCH-8/2020|EPI ISL 445251|B.1.1|Chile|2020-03-10	South America|hCoV-19/Peru/LIM-INS-138/2020|EPI ISL 536533|B.1.1|Peru|2020-03-17	0.0001346026	South America
South America|hCoV-19/Peru/LIM-010/2020|EPI ISL 415787|B.1.1|Peru|2020-03-10	South America|hCoV-19/Peru/LIM-INS-138/2020|EPI ISL 536533|B.1.1|Peru|2020-03-17	0.0001009523	South America
South America|hCoV-19/Chile/RM-ISPCH-16/2020|EPI ISL 445259|A.2|Chile|2020-03-10	South America|hCoV-19/Peru/LIM-INS-138/2020|EPI ISL 536533|B.1.1|Peru|2020-03-17	0.0005049930	South America
South America|hCoV-19/Chile/RM-ISPCH-10/2020|EPI ISL 445253|B.1.255|Chile|2020-03-10	South America|hCoV-19/Peru/LIM-INS-138/2020|EPI ISL 536533|B.1.1|Peru|2020-03-17	0.0002019422	South America
South America|hCoV-19/Chile/RM-ISPCH-12/2020|EPI ISL 445255|B.1.1.10|Chile|2020-03-10	South America|hCoV-19/Peru/LIM-INS-138/2020|EPI ISL 536533|B.1.1|Peru|2020-03-17	0.0001346061	South America
South America|hCoV-19/Brazil/SC-769/2020|EPI ISL 427306|B.1|Brazil|2020-03-10	South America|hCoV-19/Peru/LIM-INS-138/2020|EPI ISL 536533|B.1.1|Peru|2020-03-17	0.0002019422	South America
South America|hCoV-19/Brazil/SC-766/2020|EPI ISL 427305|B.6|Brazil|2020-03-10	South America|hCoV-19/Peru/LIM-INS-138/2020|EPI ISL 536533|B.1.1|Peru|2020-03-17	0.0004713163	South America
South America|hCoV-19/Peru/LIM-INS-016/2020|EPI ISL 490315|B.1.1|Peru|2020-03-10	South America|hCoV-19/Peru/LIM-INS-138/2020|EPI ISL 536533|B.1.1|Peru|2020-03-17	0.0001016375	South America
South America|hCoV-19/Chile/RM-ISPCH-13/2020|EPI ISL 445256|B.1.1|Chile|2020-03-10	South America|hCoV-19/Peru/LIM-INS-138/2020|EPI ISL 536533|B.1.1|Peru|2020-03-17	0.0001346242	South America
South America|hCoV-19/Chile/RM-ISPCH-18/2020|EPI ISL 445261|B.1.5|Chile|2020-03-11	South America|hCoV-19/Peru/LIM-INS-138/2020|EPI ISL 536533|B.1.1|Peru|2020-03-17	0.0002019474	South America
South America|hCoV-19/Peru/LIM-INS-160/2020|EPI ISL 536553|B.1.5|Peru|2020-03-11	South America|hCoV-19/Peru/LIM-INS-138/2020|EPI ISL 536533|B.1.1|Peru|2020-03-17	0.0003703318	South America
South America|hCoV-19/Chile/BI-ISPCH-3/2020|EPI ISL 445332|B.1.5|Chile|2020-03-11	South America|hCoV-19/Peru/LIM-INS-138/2020|EPI ISL 536533|B.1.1|Peru|2020-03-17	0.0002356105	South America
South America|hCoV-19/Chile/RM-ISPCH-22/2020|EPI ISL 445265|B.1.5|Chile|2020-03-11	South America|hCoV-19/Peru/LIM-INS-138/2020|EPI ISL 536533|B.1.1|Peru|2020-03-17	0.0001682779	South America
South America|hCoV-19/Brazil/RJ-477/2020|EPI ISL 427300|B.1.1|Brazil|2020-03-11	South America|hCoV-19/Peru/LIM-INS-138/2020|EPI ISL 536533|B.1.1|Peru|2020-03-17	0.0000673001	South America
South America|hCoV-19/Chile/RM-ISPCH-19/2020|EPI ISL 445262|B.1.5|Chile|2020-03-11	South America|hCoV-19/Peru/LIM-INS-138/2020|EPI ISL 536533|B.1.1|Peru|2020-03-17	0.0001682814	South America
South America|hCoV-19/Brazil/RJ-477i/2020|EPI ISL 427301|B.1.1|Brazil|2020-03-11	South America|hCoV-19/Peru/LIM-INS-138/2020|EPI ISL 536533|B.1.1|Peru|2020-03-17	0.0000673001	South America
South America|hCoV-19/Peru/LIM-INS-011/2020|EPI ISL 489988|A.2|Peru|2020-03-11	South America|hCoV-19/Peru/LIM-INS-138/2020|EPI ISL 536533|B.1.1|Peru|2020-03-17	0.0005083984	South America
South America|hCoV-19/Peru/LIM-INS-015/2020|EPI ISL 490209|B.1.5|Peru|2020-03-11	South America|hCoV-19/Peru/LIM-INS-138/2020|EPI ISL 536533|B.1.1|Peru|2020-03-17	0.0003389120	South America
South America|hCoV-19/Peru/LIM-INS-006/2020|EPI ISL 489838|B.1.1|Peru|2020-03-11	South America|hCoV-19/Peru/LIM-INS-138/2020|EPI ISL 536533|B.1.1|Peru|2020-03-17	0.0000677519	South America
South America|hCoV-19/Chile/RM-ISPCH-15/2020|EPI ISL 445258|A.2|Chile|2020-03-11	South America|hCoV-19/Peru/LIM-INS-138/2020|EPI ISL 536533|B.1.1|Peru|2020-03-17	0.0005050099	South America
South America|hCoV-19/Chile/RM-ISPCH-17/2020|EPI ISL 445260|A.2|Chile|2020-03-11	South America|hCoV-19/Peru/LIM-INS-138/2020|EPI ISL 536533|B.1.1|Peru|2020-03-17	0.0005723700	South America
South America|hCoV-19/Chile/RM-ISPCH-20/2020|EPI ISL 445263|B.1.5|Chile|2020-03-11	South America|hCoV-19/Peru/LIM-INS-138/2020|EPI ISL 536533|B.1.1|Peru|2020-03-17	0.0001682892	South America
South America|hCoV-19/Brazil/MG-CV12/2020|EPI ISL 429674|B.1|Brazil|2020-03-11	South America|hCoV-19/Peru/LIM-INS-138/2020|EPI ISL 536533|B.1.1|Peru|2020-03-17	0.0003183926	South America
South America|hCoV-19/Chile/BI-ISPCH-2/2020|EPI ISL 445331|B.1.1|Chile|2020-03-12	South America|hCoV-19/Peru/LIM-INS-138/2020|EPI ISL 536533|B.1.1|Peru|2020-03-17	0.0000673000	South America
South America|hCoV-19/Chile/BI-ISPCH-2-2/2020|EPI ISL 445333|B.1.5|Chile|2020-03-12	South America|hCoV-19/Peru/LIM-INS-138/2020|EPI ISL 536533|B.1.1|Peru|2020-03-17	0.0002019380	South America
South America|hCoV-19/Chile/RM-ISPCH-21/2020|EPI ISL 445264|B.1.1.10|Chile|2020-03-12	South America|hCoV-19/Peru/LIM-INS-138/2020|EPI ISL 536533|B.1.1|Peru|2020-03-17	0.0001346061	South America
South America|hCoV-19/Brazil/SE-6535/2020|EPI ISL 541375|B.1.5|Brazil|2020-03-12	South America|hCoV-19/Peru/LIM-INS-138/2020|EPI ISL 536533|B.1.1|Peru|2020-03-17	0.0002019474	South America
South America|hCoV-19/Brazil/SC-770/2020|EPI ISL 541370|B.1.1.33|Brazil|2020-03-12	South America|hCoV-19/Peru/LIM-INS-138/2020|EPI ISL 536533|B.1.1|Peru|2020-03-17	0.0001346106	South America
South America|hCoV-19/Chile/ML-CMM-25343/2020|EPI ISL 459863|A|Chile|2020-03-12	South America|hCoV-19/Peru/LIM-INS-138/2020|EPI ISL 536533|B.1.1|Peru|2020-03-17	0.0003366158	South America
South America|hCoV-19/Colombia/DC-INS-79190/2020|EPI ISL 456120|B.1.5|Colombia|2020-03-12	South America|hCoV-19/Peru/LIM-INS-138/2020|EPI ISL 536533|B.1.1|Peru|2020-03-17	0.0002033407	South America
South America|hCoV-19/Brazil/UN-HIAE-SP03/2020|EPI ISL 486427|B.1.1.33|Brazil|2020-03-13	South America|hCoV-19/Peru/LIM-INS-138/2020|EPI ISL 536533|B.1.1|Peru|2020-03-17	0.0002019129	South America
South America|hCoV-19/Peru/LIM-INS-150/2020|EPI ISL 536545|B|Peru|2020-03-13	South America|hCoV-19/Peru/LIM-INS-138/2020|EPI ISL 536533|B.1.1|Peru|2020-03-17	0.0004039675	South America
South America|hCoV-19/Chile/BI-ISPCH-1/2020|EPI ISL 445271|B.1.1|Chile|2020-03-13	South America|hCoV-19/Peru/LIM-INS-138/2020|EPI ISL 536533|B.1.1|Peru|2020-03-17	0.0000673001	South America
South America|hCoV-19/Aruba/AW-RIVM-10101/2020|EPI ISL 547445|B.40|Aruba|2020-03-13	South America|hCoV-19/Peru/LIM-INS-138/2020|EPI ISL 536533|B.1.1|Peru|2020-03-17	0.0004713285	South America
South America|hCoV-19/Brazil/MG-CV6/2020|EPI ISL 429669|B.1|Brazil|2020-03-13	South America|hCoV-19/Peru/LIM-INS-138/2020|EPI ISL 536533|B.1.1|Peru|2020-03-17	0.0002356044	South America
South America|hCoV-19/Brazil/DF-615i/2020|EPI ISL 427294|B.1.1.33|Brazil|2020-03-13	South America|hCoV-19/Peru/LIM-INS-138/2020|EPI ISL 536533|B.1.1|Peru|2020-03-17	0.0001009497	South America
South America|hCoV-19/Brazil/SC-771/2020|EPI ISL 541371|B.1.5|Brazil|2020-03-13	South America|hCoV-19/Peru/LIM-INS-138/2020|EPI ISL 536533|B.1.1|Peru|2020-03-17	0.0001683686	South America
South America|hCoV-19/Peru/LAM-INS-073/2020|EPI ISL 523994|B.1.1|Peru|2020-03-13	South America|hCoV-19/Peru/LIM-INS-138/2020|EPI ISL 536533|B.1.1|Peru|2020-03-17	0.0001355098	South America
South America|hCoV-19/Peru/CAJ-INS-061/2020|EPI ISL 517770|B.1.1.1|Peru|2020-03-13	South America|hCoV-19/Peru/LIM-INS-138/2020|EPI ISL 536533|B.1.1|Peru|2020-03-17	0.0001694012	South America
South America|hCoV-19/Brazil/DF-0001/2020|EPI ISL 426580|B.1.1|Brazil|2020-03-13	South America|hCoV-19/Peru/LIM-INS-138/2020|EPI ISL 536533|B.1.1|Peru|2020-03-17	0.0000676946	South America
South America|hCoV-19/Brazil/GO-0207/2020|EPI ISL 470574|B.40|Brazil|2020-03-13	South America|hCoV-19/Peru/LIM-INS-138/2020|EPI ISL 536533|B.1.1|Peru|2020-03-17	0.0004450071	South America
South America|hCoV-19/Brazil/MG-CV8/2020|EPI ISL 429671|B.1.1|Brazil|2020-03-13	South America|hCoV-19/Peru/LIM-INS-138/2020|EPI ISL 536533|B.1.1|Peru|2020-03-17	0.0002758578	South America
South America|hCoV-19/Chile/MA-ISPCH-1/2020|EPI ISL 445268|B.1.98|Chile|2020-03-14	South America|hCoV-19/Peru/LIM-INS-138/2020|EPI ISL 536533|B.1.1|Peru|2020-03-17	0.0001682735	South America
South America|hCoV-19/Brazil/RN-IEC-162277/2020|EPI ISL 524798|B.1.1.33|Brazil|2020-03-14	South America|hCoV-19/Peru/LIM-INS-138/2020|EPI ISL 536533|B.1.1|Peru|2020-03-17	0.0001009497	South America
South America|hCoV-19/Peru/LIM-INS-159/2020|EPI ISL 536552|B.1.1|Peru|2020-03-14	South America|hCoV-19/Peru/LIM-INS-138/2020|EPI ISL 536533|B.1.1|Peru|2020-03-17	0.0000336484	South America
South America|hCoV-19/Peru/LIM-INS-147/2020|EPI ISL 536542|B.1.1|Peru|2020-03-14	South America|hCoV-19/Peru/LIM-INS-138/2020|EPI ISL 536533|B.1.1|Peru|2020-03-17	0.0000336484	South America
South America|hCoV-19/Chile/RM-CMM-23741/2020|EPI ISL 468752|B.1.1.33|Chile|2020-03-14	South America|hCoV-19/Peru/LIM-INS-138/2020|EPI ISL 536533|B.1.1|Peru|2020-03-17	0.0001009497	South America
South America|hCoV-19/Chile/AR-ISPCH-1/2020|EPI ISL 445270|B.1.1|Chile|2020-03-14	South America|hCoV-19/Peru/LIM-INS-138/2020|EPI ISL 536533|B.1.1|Peru|2020-03-17	0.0001009570	South America
South America|hCoV-19/Chile/VS-ISPCH-2/2020|EPI ISL 445285|B.1.255|Chile|2020-03-14	South America|hCoV-19/Peru/LIM-INS-138/2020|EPI ISL 536533|B.1.1|Peru|2020-03-17	0.0002019490	South America
South America|hCoV-19/Chile/RM-ISPCH-24/2020|EPI ISL 445303|B|Chile|2020-03-14	South America|hCoV-19/Peru/LIM-INS-138/2020|EPI ISL 536533|B.1.1|Peru|2020-03-17	0.0004039947	South America
South America|hCoV-19/Colombia/ATL-INS-79743/2020|EPI ISL 456145|B.1.5|Colombia|2020-03-14	South America|hCoV-19/Peru/LIM-INS-138/2020|EPI ISL 536533|B.1.1|Peru|2020-03-17	0.0001699362	South America
South America|hCoV-19/Brazil/MG-0211/2020|EPI ISL 470578|B.1.1|Brazil|2020-03-14	South America|hCoV-19/Peru/LIM-INS-138/2020|EPI ISL 536533|B.1.1|Peru|2020-03-17	0.0000691310	South America
South America|hCoV-19/Colombia/VAC-INS-79773/2020|EPI ISL 456134|B.1.5|Colombia|2020-03-14	South America|hCoV-19/Peru/LIM-INS-138/2020|EPI ISL 536533|B.1.1|Peru|2020-03-17	0.0001732627	South America
South America|hCoV-19/Colombia/VAC-INS-79779/2020|EPI ISL 456135|B.1.5|Colombia|2020-03-14	South America|hCoV-19/Peru/LIM-INS-138/2020|EPI ISL 536533|B.1.1|Peru|2020-03-17	0.0001735213	South America
South America|hCoV-19/Brazil/MG-0212/2020|EPI ISL 470579|B.1.5|Brazil|2020-03-14	South America|hCoV-19/Peru/LIM-INS-138/2020|EPI ISL 536533|B.1.1|Peru|2020-03-17	0.0001414655	South America
South America|hCoV-19/Brazil/CE-L10-CD171/2020|EPI ISL 476184|B.1.5|Brazil|2020-03-14	South America|hCoV-19/Peru/LIM-INS-138/2020|EPI ISL 536533|B.1.1|Peru|2020-03-17	0.0002137046	South America
South America|hCoV-19/Colombia/VAC-INS-79929/2020|EPI ISL 456136|B.1|Colombia|2020-03-14	South America|hCoV-19/Peru/LIM-INS-138/2020|EPI ISL 536533|B.1.1|Peru|2020-03-17	0.0002472128	South America
South America|hCoV-19/Chile/BI-CMM-25338/2020|EPI ISL 468760|B.1.1|Chile|2020-03-15	South America|hCoV-19/Peru/LIM-INS-138/2020|EPI ISL 536533|B.1.1|Peru|2020-03-17	0.0000673001	South America
South America|hCoV-19/Chile/LI-ISPCH-3/2020|EPI ISL 445275|B.1.1|Chile|2020-03-15	South America|hCoV-19/Peru/LIM-INS-138/2020|EPI ISL 536533|B.1.1|Peru|2020-03-17	0.0001009570	South America
South America|hCoV-19/Colombia/VAC-INS-79965/2020|EPI ISL 456150|B.1.5|Colombia|2020-03-15	South America|hCoV-19/Peru/LIM-INS-138/2020|EPI ISL 536533|B.1.1|Peru|2020-03-17	0.0002356105	South America
South America|hCoV-19/Chile/RM-CMM-27991/2020|EPI ISL 459857|B.1.5|Chile|2020-03-15	South America|hCoV-19/Peru/LIM-INS-138/2020|EPI ISL 536533|B.1.1|Peru|2020-03-17	0.0001682779	South America
South America|hCoV-19/Chile/LI-ISPCH-2/2020|EPI ISL 445274|B|Chile|2020-03-15	South America|hCoV-19/Peru/LIM-INS-138/2020|EPI ISL 536533|B.1.1|Peru|2020-03-17	0.0003029577	South America
South America|hCoV-19/Chile/LI-ISPCH-4/2020|EPI ISL 445276|B.1.1|Chile|2020-03-15	South America|hCoV-19/Peru/LIM-INS-138/2020|EPI ISL 536533|B.1.1|Peru|2020-03-17	0.0001009604	South America
South America|hCoV-19/Chile/MA-ISPCH-2/2020|EPI ISL 445269|B.1.98|Chile|2020-03-15	South America|hCoV-19/Peru/LIM-INS-138/2020|EPI ISL 536533|B.1.1|Peru|2020-03-17	0.0001682792	South America
South America|hCoV-19/Chile/VS-ISPCH-1/2020|EPI ISL 445272|B.1.5|Chile|2020-03-15	South America|hCoV-19/Peru/LIM-INS-138/2020|EPI ISL 536533|B.1.1|Peru|2020-03-17	0.0001682792	South America
South America|hCoV-19/Colombia/SAN-INS-80123/2020|EPI ISL 456149|B.1.1|Colombia|2020-03-15	South America|hCoV-19/Peru/LIM-INS-138/2020|EPI ISL 536533|B.1.1|Peru|2020-03-17	0.0000673278	South America
South America|hCoV-19/Brazil/RJ-MD63-1b/2020|EPI ISL 528638|B.1.1.33|Brazil|2020-03-16	South America|hCoV-19/Peru/LIM-INS-138/2020|EPI ISL 536533|B.1.1|Peru|2020-03-17	0.0001009497	South America
South America|hCoV-19/Chile/LI-ISPCH-1/2020|EPI ISL 445273|B.1.5|Chile|2020-03-16	South America|hCoV-19/Peru/LIM-INS-138/2020|EPI ISL 536533|B.1.1|Peru|2020-03-17	0.0002356105	South America
South America|hCoV-19/Chile/LI-ISPCH-5/2020|EPI ISL 445277|B.1.1|Chile|2020-03-16	South America|hCoV-19/Peru/LIM-INS-138/2020|EPI ISL 536533|B.1.1|Peru|2020-03-17	0.0001009570	South America
South America|hCoV-19/Chile/RM-ISPCH-26/2020|EPI ISL 445305|B.1|Chile|2020-03-16	South America|hCoV-19/Peru/LIM-INS-138/2020|EPI ISL 536533|B.1.1|Peru|2020-03-17	0.0002692751	South America
South America|hCoV-19/Chile/RM-ISPCH-28/2020|EPI ISL 445307|B.1|Chile|2020-03-16	South America|hCoV-19/Peru/LIM-INS-138/2020|EPI ISL 536533|B.1.1|Peru|2020-03-17	0.0002356105	South America
South America|hCoV-19/Chile/LI-ISPCH-6/2020|EPI ISL 445278|B.1.5|Chile|2020-03-16	South America|hCoV-19/Peru/LIM-INS-138/2020|EPI ISL 536533|B.1.1|Peru|2020-03-17	0.0002019380	South America
South America|hCoV-19/Brazil/RJ-MD63-1a/2020|EPI ISL 528637|B.1.1.33|Brazil|2020-03-16	South America|hCoV-19/Peru/LIM-INS-138/2020|EPI ISL 536533|B.1.1|Peru|2020-03-17	0.0001682692	South America
South America|hCoV-19/Peru/LIM-INS-143/2020|EPI ISL 536538|B.1.1.1|Peru|2020-03-16	South America|hCoV-19/Peru/LIM-INS-138/2020|EPI ISL 536533|B.1.1|Peru|2020-03-17	0.0002355873	South America
South America|hCoV-19/Brazil/MG-CV21/2020|EPI ISL 429681|B.1|Brazil|2020-03-16	South America|hCoV-19/Peru/LIM-INS-138/2020|EPI ISL 536533|B.1.1|Peru|2020-03-17	0.0002356044	South America
South America|hCoV-19/Chile/RM-ISPCH-30/2020|EPI ISL 445309|B.1.5|Chile|2020-03-16	South America|hCoV-19/Peru/LIM-INS-138/2020|EPI ISL 536533|B.1.1|Peru|2020-03-17	0.0001682779	South America
South America|hCoV-19/Brazil/AM-02/2020|EPI ISL 417034|A.2|Brazil|2020-03-16	South America|hCoV-19/Peru/LIM-INS-138/2020|EPI ISL 536533|B.1.1|Peru|2020-03-17	0.0005723508	South America
South America|hCoV-19/Brazil/MG-CV16/2020|EPI ISL 429676|B.1.1|Brazil|2020-03-16	South America|hCoV-19/Peru/LIM-INS-138/2020|EPI ISL 536533|B.1.1|Peru|2020-03-17	0.0001687326	South America
South America|hCoV-19/Peru/LAM-INS-071/2020|EPI ISL 523954|B.1.1.1|Peru|2020-03-16	South America|hCoV-19/Peru/LIM-INS-138/2020|EPI ISL 536533|B.1.1|Peru|2020-03-17	0.0001692292	South America
South America|hCoV-19/Peru/ANC-INS-066/2020|EPI ISL 516987|B.1.1.1|Peru|2020-03-16	South America|hCoV-19/Peru/LIM-INS-138/2020|EPI ISL 536533|B.1.1|Peru|2020-03-17	0.0001693955	South America
South America|hCoV-19/Chile/RM-ISPCH-29/2020|EPI ISL 445308|B.1.5|Chile|2020-03-16	South America|hCoV-19/Peru/LIM-INS-138/2020|EPI ISL 536533|B.1.1|Peru|2020-03-17	0.0001682835	South America
South America|hCoV-19/Brazil/PR-5619/2020|EPI ISL 541342|B.1|Brazil|2020-03-16	South America|hCoV-19/Peru/LIM-INS-138/2020|EPI ISL 536533|B.1.1|Peru|2020-03-17	0.0002356203	South America
South America|hCoV-19/Colombia/RIS-INS-80245/2020|EPI ISL 456155|B.1.5|Colombia|2020-03-16	South America|hCoV-19/Peru/LIM-INS-138/2020|EPI ISL 536533|B.1.1|Peru|2020-03-17	0.0002356581	South America
South America|hCoV-19/Colombia/VAC-INS-79943/2020|EPI ISL 456138|B.1.5|Colombia|2020-03-16	South America|hCoV-19/Peru/LIM-INS-138/2020|EPI ISL 536533|B.1.1|Peru|2020-03-17	0.0002367369	South America
South America|hCoV-19/Colombia/BOL-INS-80191/2020|EPI ISL 456122|B.1|Colombia|2020-03-16	South America|hCoV-19/Peru/LIM-INS-138/2020|EPI ISL 536533|B.1.1|Peru|2020-03-17	0.0002067996	South America
South America|hCoV-19/Peru/LIM-INS-141/2020|EPI ISL 536536|B|Peru|2020-03-16	South America|hCoV-19/Peru/LIM-INS-138/2020|EPI ISL 536533|B.1.1|Peru|2020-03-17	0.0003794994	South America
South America|hCoV-19/Brazil/RJ-L10-CD158/2020|EPI ISL 476180|B.1.1.33|Brazil|2020-03-16	South America|hCoV-19/Peru/LIM-INS-138/2020|EPI ISL 536533|B.1.1|Peru|2020-03-17	0.0001052116	South America
South America|hCoV-19/Brazil/RJ-L10-CD154/2020|EPI ISL 476178|B.1.1.33|Brazil|2020-03-16	South America|hCoV-19/Peru/LIM-INS-138/2020|EPI ISL 536533|B.1.1|Peru|2020-03-17	0.0001768759	South America
South America|hCoV-19/Brazil/RS-L11-CD180/2020|EPI ISL 476192|B.1.1.33|Brazil|2020-03-16	South America|hCoV-19/Peru/LIM-INS-138/2020|EPI ISL 536533|B.1.1|Peru|2020-03-17	0.0001061154	South America
South America|hCoV-19/Brazil/MG-CV19/2020|EPI ISL 429679|B.1.1|Brazil|2020-03-16	South America|hCoV-19/Peru/LIM-INS-138/2020|EPI ISL 536533|B.1.1|Peru|2020-03-17	0.0001783176	South America
South America|hCoV-19/Chile/MA-ISPCH-3/2020|EPI ISL 445280|B.1.98|Chile|2020-03-17	South America|hCoV-19/Peru/LIM-INS-138/2020|EPI ISL 536533|B.1.1|Peru|2020-03-17	0.0001682734	South America
South America|hCoV-19/Brazil/MG-CV31/2020|EPI ISL 429687|B.1|Brazil|2020-03-17	South America|hCoV-19/Peru/LIM-INS-138/2020|EPI ISL 536533|B.1.1|Peru|2020-03-17	0.0002693003	South America
South America|hCoV-19/Chile/RM-CMM-26639/2020|EPI ISL 459858|A.2|Chile|2020-03-17	South America|hCoV-19/Peru/LIM-INS-138/2020|EPI ISL 536533|B.1.1|Peru|2020-03-17	0.0005723656	South America
South America|hCoV-19/Chile/RM-ISPCH-35/2020|EPI ISL 445314|B.1|Chile|2020-03-17	South America|hCoV-19/Peru/LIM-INS-138/2020|EPI ISL 536533|B.1.1|Peru|2020-03-17	0.0002019474	South America
South America|hCoV-19/Brazil/SP-01/2020|EPI ISL 412964|B.1.5|Brazil|2020-02-25	South America|hCoV-19/Brazil/MG-CV32/2020|EPI ISL 429688|B.1.1|Brazil|2020-03-17	0.0002019516	South America
South America|hCoV-19/Brazil/SP-02/2020|EPI ISL 413016|B|Brazil|2020-02-28	South America|hCoV-19/Brazil/MG-CV32/2020|EPI ISL 429688|B.1.1|Brazil|2020-03-17	0.0005050402	South America
South America|hCoV-19/Brazil/SP-06/2020|EPI ISL 414015|B.1.5|Brazil|2020-02-29	South America|hCoV-19/Brazil/MG-CV32/2020|EPI ISL 429688|B.1.1|Brazil|2020-03-17	0.0002019516	South America
South America|hCoV-19/Brazil/ES-225/2020|EPI ISL 415128|B.40|Brazil|2020-02-29	South America|hCoV-19/Brazil/MG-CV32/2020|EPI ISL 429688|B.1.1|Brazil|2020-03-17	0.0005387717	South America
South America|hCoV-19/Argentina/PAIS-A0001/2020|EPI ISL 430793|B.1.1|Argentina|2020-03-01	South America|hCoV-19/Brazil/MG-CV32/2020|EPI ISL 429688|B.1.1|Brazil|2020-03-17	0.0001714691	South America
South America|hCoV-19/Brazil/SP-03/2020|EPI ISL 414014|B.1.1|Brazil|2020-03-02	South America|hCoV-19/Brazil/MG-CV32/2020|EPI ISL 429688|B.1.1|Brazil|2020-03-17	0.0001346152	South America
South America|hCoV-19/Brazil/SP-11/2020|EPI ISL 416033|B.3|Brazil|2020-03-03	South America|hCoV-19/Brazil/MG-CV32/2020|EPI ISL 429688|B.1.1|Brazil|2020-03-17	0.0004039884	South America
South America|hCoV-19/Brazil/SP-07/2020|EPI ISL 416028|B.1.1|Brazil|2020-03-03	South America|hCoV-19/Brazil/MG-CV32/2020|EPI ISL 429688|B.1.1|Brazil|2020-03-17	0.0001346152	South America
South America|hCoV-19/Chile/RM-ISPCH-1/2020|EPI ISL 414579|A.2|Chile|2020-03-03	South America|hCoV-19/Brazil/MG-CV32/2020|EPI ISL 429688|B.1.1|Brazil|2020-03-17	0.0005724235	South America
South America|hCoV-19/Brazil/SP-09/2020|EPI ISL 416031|B.1.5|Brazil|2020-03-04	South America|hCoV-19/Brazil/MG-CV32/2020|EPI ISL 429688|B.1.1|Brazil|2020-03-17	0.0002019516	South America
South America|hCoV-19/Brazil/SP-08/2020|EPI ISL 416029|B.1.1|Brazil|2020-03-04	South America|hCoV-19/Brazil/MG-CV32/2020|EPI ISL 429688|B.1.1|Brazil|2020-03-17	0.0001346152	South America
South America|hCoV-19/Brazil/SP-10/2020|EPI ISL 416032|B|Brazil|2020-03-04	South America|hCoV-19/Brazil/MG-CV32/2020|EPI ISL 429688|B.1.1|Brazil|2020-03-17	0.0004376616	South America
South America|hCoV-19/Brazil/SP-04/2020|EPI ISL 414017|B.1.1|Brazil|2020-03-04	South America|hCoV-19/Brazil/MG-CV32/2020|EPI ISL 429688|B.1.1|Brazil|2020-03-17	0.0001346152	South America
South America|hCoV-19/Brazil/SP-12/2020|EPI ISL 416034|B.1.1|Brazil|2020-03-04	South America|hCoV-19/Brazil/MG-CV32/2020|EPI ISL 429688|B.1.1|Brazil|2020-03-17	0.0001682849	South America
South America|hCoV-19/Brazil/RJ-314/2020|EPI ISL 414045|B.1.5|Brazil|2020-03-04	South America|hCoV-19/Brazil/MG-CV32/2020|EPI ISL 429688|B.1.1|Brazil|2020-03-17	0.0002019584	South America
South America|hCoV-19/Brazil/BA-312/2020|EPI ISL 415105|B.1.1|Brazil|2020-03-04	South America|hCoV-19/Brazil/MG-CV32/2020|EPI ISL 429688|B.1.1|Brazil|2020-03-17	0.0001682975	South America
South America|hCoV-19/Brazil/SP-13/2020|EPI ISL 416035|B.1.1|Brazil|2020-03-05	South America|hCoV-19/Brazil/MG-CV32/2020|EPI ISL 429688|B.1.1|Brazil|2020-03-17	0.0001346152	South America
South America|hCoV-19/Chile/LL-ISPCH-1/2020|EPI ISL 445246|B.1.5|Chile|2020-03-05	South America|hCoV-19/Brazil/MG-CV32/2020|EPI ISL 429688|B.1.1|Brazil|2020-03-17	0.0002019516	South America
South America|hCoV-19/Chile/RM-ISPCH-2/2020|EPI ISL 414580|B.1.1|Chile|2020-03-05	South America|hCoV-19/Brazil/MG-CV32/2020|EPI ISL 429688|B.1.1|Brazil|2020-03-17	0.0001346152	South America
South America|hCoV-19/Brazil/RJ-352/2020|EPI ISL 427299|A.2|Brazil|2020-03-05	South America|hCoV-19/Brazil/MG-CV32/2020|EPI ISL 429688|B.1.1|Brazil|2020-03-17	0.0006061246	South America
South America|hCoV-19/Brazil/BA-510/2020|EPI ISL 427293|B.1.1|Brazil|2020-03-06	South America|hCoV-19/Brazil/MG-CV32/2020|EPI ISL 429688|B.1.1|Brazil|2020-03-17	0.0001682805	South America
South America|hCoV-19/Chile/RM-MSHS-op2d1/2020|EPI ISL 415658|A.2|Chile|2020-03-06	South America|hCoV-19/Brazil/MG-CV32/2020|EPI ISL 429688|B.1.1|Brazil|2020-03-17	0.0005724235	South America
South America|hCoV-19/Peru/ARE-INS-026/2020|EPI ISL 491431|B.1|Peru|2020-03-06	South America|hCoV-19/Brazil/MG-CV32/2020|EPI ISL 429688|B.1.1|Brazil|2020-03-17	0.0002711090	South America
South America|hCoV-19/Chile/RM-ISPCH-3/2020|EPI ISL 445245|A.2|Chile|2020-03-06	South America|hCoV-19/Brazil/MG-CV32/2020|EPI ISL 429688|B.1.1|Brazil|2020-03-17	0.0005724235	South America
South America|hCoV-19/Colombia/DC-INS-78390/2020|EPI ISL 418262|B.1.1|Colombia|2020-03-06	South America|hCoV-19/Brazil/MG-CV32/2020|EPI ISL 429688|B.1.1|Brazil|2020-03-17	0.0001386170	South America
South America|hCoV-19/Argentina/C121/2020|EPI ISL 420600|B.1.1|Argentina|2020-03-07	South America|hCoV-19/Brazil/MG-CV32/2020|EPI ISL 429688|B.1.1|Brazil|2020-03-17	0.0001009591	South America
South America|hCoV-19/Chile/RM-MSHS-op3d1/2020|EPI ISL 415660|A.2|Chile|2020-03-07	South America|hCoV-19/Brazil/MG-CV32/2020|EPI ISL 429688|B.1.1|Brazil|2020-03-17	0.0005724042	South America
South America|hCoV-19/Peru/ARE-INS-087/2020|EPI ISL 516626|B.1|Peru|2020-03-07	South America|hCoV-19/Brazil/MG-CV32/2020|EPI ISL 429688|B.1.1|Brazil|2020-03-17	0.0003050188	South America
South America|hCoV-19/Chile/RM-MSHS-op4d1/2020|EPI ISL 415661|A.2|Chile|2020-03-08	South America|hCoV-19/Brazil/MG-CV32/2020|EPI ISL 429688|B.1.1|Brazil|2020-03-17	0.0005724235	South America
South America|hCoV-19/Chile/RM-ISPCH-4/2020|EPI ISL 445247|A.2|Chile|2020-03-08	South America|hCoV-19/Brazil/MG-CV32/2020|EPI ISL 429688|B.1.1|Brazil|2020-03-17	0.0006398556	South America
South America|hCoV-19/Brazil/MG-CV4/2020|EPI ISL 429667|B.1.255|Brazil|2020-03-09	South America|hCoV-19/Brazil/MG-CV32/2020|EPI ISL 429688|B.1.1|Brazil|2020-03-17	0.0003029617	South America
South America|hCoV-19/Chile/RM-ISPCH-6/2020|EPI ISL 445249|B|Chile|2020-03-09	South America|hCoV-19/Brazil/MG-CV32/2020|EPI ISL 429688|B.1.1|Brazil|2020-03-17	0.0004040052	South America
South America|hCoV-19/Chile/RM-ISPCH-9/2020|EPI ISL 445252|B.1.5|Chile|2020-03-09	South America|hCoV-19/Brazil/MG-CV32/2020|EPI ISL 429688|B.1.1|Brazil|2020-03-17	0.0002693003	South America
South America|hCoV-19/Chile/RM-ISPCH-7/2020|EPI ISL 445250|B.1.5|Chile|2020-03-09	South America|hCoV-19/Brazil/MG-CV32/2020|EPI ISL 429688|B.1.1|Brazil|2020-03-17	0.0002356215	South America
South America|hCoV-19/Peru/HUC-INS-008/2020|EPI ISL 489839|B.1.5|Peru|2020-03-09	South America|hCoV-19/Brazil/MG-CV32/2020|EPI ISL 429688|B.1.1|Brazil|2020-03-17	0.0002372101	South America
South America|hCoV-19/Peru/ICA-INS-012/2020|EPI ISL 489989|B.1.5|Peru|2020-03-09	South America|hCoV-19/Brazil/MG-CV32/2020|EPI ISL 429688|B.1.1|Brazil|2020-03-17	0.0002711104	South America
South America|hCoV-19/Chile/RM-ISPCH-5/2020|EPI ISL 445248|B.1.5|Chile|2020-03-09	South America|hCoV-19/Brazil/MG-CV32/2020|EPI ISL 429688|B.1.1|Brazil|2020-03-17	0.0002356294	South America
South America|hCoV-19/Brazil/SP-L12-CD28/2020|EPI ISL 476221|B.1.1.33|Brazil|2020-03-09	South America|hCoV-19/Brazil/MG-CV32/2020|EPI ISL 429688|B.1.1|Brazil|2020-03-17	0.0001019540	South America
South America|hCoV-19/Ecuador/HEE-01/2020|EPI ISL 417482|B|Ecuador|2020-03-09	South America|hCoV-19/Brazil/MG-CV32/2020|EPI ISL 429688|B.1.1|Brazil|2020-03-17	0.0004201364	South America
South America|hCoV-19/Chile/RM-ISPCH-8/2020|EPI ISL 445251|B.1.1|Chile|2020-03-10	South America|hCoV-19/Brazil/MG-CV32/2020|EPI ISL 429688|B.1.1|Brazil|2020-03-17	0.0002019317	South America
South America|hCoV-19/Peru/LIM-010/2020|EPI ISL 415787|B.1.1|Peru|2020-03-10	South America|hCoV-19/Brazil/MG-CV32/2020|EPI ISL 429688|B.1.1|Brazil|2020-03-17	0.0001682771	South America
South America|hCoV-19/Chile/RM-ISPCH-16/2020|EPI ISL 445259|A.2|Chile|2020-03-10	South America|hCoV-19/Brazil/MG-CV32/2020|EPI ISL 429688|B.1.1|Brazil|2020-03-17	0.0005724042	South America
South America|hCoV-19/Chile/RM-ISPCH-10/2020|EPI ISL 445253|B.1.255|Chile|2020-03-10	South America|hCoV-19/Brazil/MG-CV32/2020|EPI ISL 429688|B.1.1|Brazil|2020-03-17	0.0002692933	South America
South America|hCoV-19/Chile/RM-ISPCH-12/2020|EPI ISL 445255|B.1.1.10|Chile|2020-03-10	South America|hCoV-19/Brazil/MG-CV32/2020|EPI ISL 429688|B.1.1|Brazil|2020-03-17	0.0002019369	South America
South America|hCoV-19/Brazil/SC-769/2020|EPI ISL 427306|B.1|Brazil|2020-03-10	South America|hCoV-19/Brazil/MG-CV32/2020|EPI ISL 429688|B.1.1|Brazil|2020-03-17	0.0002692933	South America
South America|hCoV-19/Brazil/SC-766/2020|EPI ISL 427305|B.6|Brazil|2020-03-10	South America|hCoV-19/Brazil/MG-CV32/2020|EPI ISL 429688|B.1.1|Brazil|2020-03-17	0.0005387214	South America
South America|hCoV-19/Peru/LIM-INS-016/2020|EPI ISL 490315|B.1.1|Peru|2020-03-10	South America|hCoV-19/Brazil/MG-CV32/2020|EPI ISL 429688|B.1.1|Brazil|2020-03-17	0.0001694194	South America
South America|hCoV-19/Chile/RM-ISPCH-13/2020|EPI ISL 445256|B.1.1|Chile|2020-03-10	South America|hCoV-19/Brazil/MG-CV32/2020|EPI ISL 429688|B.1.1|Brazil|2020-03-17	0.0002019641	South America
South America|hCoV-19/Chile/RM-ISPCH-18/2020|EPI ISL 445261|B.1.5|Chile|2020-03-11	South America|hCoV-19/Brazil/MG-CV32/2020|EPI ISL 429688|B.1.1|Brazil|2020-03-17	0.0002693003	South America
South America|hCoV-19/Peru/LIM-INS-160/2020|EPI ISL 536553|B.1.5|Peru|2020-03-11	South America|hCoV-19/Brazil/MG-CV32/2020|EPI ISL 429688|B.1.1|Brazil|2020-03-17	0.0004377251	South America
South America|hCoV-19/Chile/BI-ISPCH-3/2020|EPI ISL 445332|B.1.5|Chile|2020-03-11	South America|hCoV-19/Brazil/MG-CV32/2020|EPI ISL 429688|B.1.1|Brazil|2020-03-17	0.0003029696	South America
South America|hCoV-19/Chile/RM-ISPCH-22/2020|EPI ISL 445265|B.1.5|Chile|2020-03-11	South America|hCoV-19/Brazil/MG-CV32/2020|EPI ISL 429688|B.1.1|Brazil|2020-03-17	0.0002356215	South America
South America|hCoV-19/Brazil/RJ-477/2020|EPI ISL 427300|B.1.1|Brazil|2020-03-11	South America|hCoV-19/Brazil/MG-CV32/2020|EPI ISL 429688|B.1.1|Brazil|2020-03-17	0.0001346187	South America
South America|hCoV-19/Chile/RM-ISPCH-19/2020|EPI ISL 445262|B.1.5|Chile|2020-03-11	South America|hCoV-19/Brazil/MG-CV32/2020|EPI ISL 429688|B.1.1|Brazil|2020-03-17	0.0002356264	South America
South America|hCoV-19/Brazil/RJ-477i/2020|EPI ISL 427301|B.1.1|Brazil|2020-03-11	South America|hCoV-19/Brazil/MG-CV32/2020|EPI ISL 429688|B.1.1|Brazil|2020-03-17	0.0001346187	South America
South America|hCoV-19/Peru/LIM-INS-011/2020|EPI ISL 489988|A.2|Peru|2020-03-11	South America|hCoV-19/Brazil/MG-CV32/2020|EPI ISL 429688|B.1.1|Brazil|2020-03-17	0.0005762648	South America
South America|hCoV-19/Peru/LIM-INS-015/2020|EPI ISL 490209|B.1.5|Peru|2020-03-11	South America|hCoV-19/Brazil/MG-CV32/2020|EPI ISL 429688|B.1.1|Brazil|2020-03-17	0.0004067509	South America
South America|hCoV-19/Peru/LIM-INS-006/2020|EPI ISL 489838|B.1.1|Peru|2020-03-11	South America|hCoV-19/Brazil/MG-CV32/2020|EPI ISL 429688|B.1.1|Brazil|2020-03-17	0.0001355226	South America
South America|hCoV-19/Chile/RM-ISPCH-15/2020|EPI ISL 445258|A.2|Chile|2020-03-11	South America|hCoV-19/Brazil/MG-CV32/2020|EPI ISL 429688|B.1.1|Brazil|2020-03-17	0.0005724235	South America
South America|hCoV-19/Chile/RM-ISPCH-17/2020|EPI ISL 445260|A.2|Chile|2020-03-11	South America|hCoV-19/Brazil/MG-CV32/2020|EPI ISL 429688|B.1.1|Brazil|2020-03-17	0.0006397959	South America
South America|hCoV-19/Chile/RM-ISPCH-20/2020|EPI ISL 445263|B.1.5|Chile|2020-03-11	South America|hCoV-19/Brazil/MG-CV32/2020|EPI ISL 429688|B.1.1|Brazil|2020-03-17	0.0002356374	South America
South America|hCoV-19/Brazil/MG-CV12/2020|EPI ISL 429674|B.1|Brazil|2020-03-11	South America|hCoV-19/Brazil/MG-CV32/2020|EPI ISL 429688|B.1.1|Brazil|2020-03-17	0.0003892029	South America
South America|hCoV-19/Chile/BI-ISPCH-2/2020|EPI ISL 445331|B.1.1|Chile|2020-03-12	South America|hCoV-19/Brazil/MG-CV32/2020|EPI ISL 429688|B.1.1|Brazil|2020-03-17	0.0001346186	South America
South America|hCoV-19/Chile/BI-ISPCH-2-2/2020|EPI ISL 445333|B.1.5|Chile|2020-03-12	South America|hCoV-19/Brazil/MG-CV32/2020|EPI ISL 429688|B.1.1|Brazil|2020-03-17	0.0002692877	South America
South America|hCoV-19/Chile/RM-ISPCH-21/2020|EPI ISL 445264|B.1.1.10|Chile|2020-03-12	South America|hCoV-19/Brazil/MG-CV32/2020|EPI ISL 429688|B.1.1|Brazil|2020-03-17	0.0002019369	South America
South America|hCoV-19/Brazil/SE-6535/2020|EPI ISL 541375|B.1.5|Brazil|2020-03-12	South America|hCoV-19/Brazil/MG-CV32/2020|EPI ISL 429688|B.1.1|Brazil|2020-03-17	0.0002693003	South America
South America|hCoV-19/Brazil/SC-770/2020|EPI ISL 541370|B.1.1.33|Brazil|2020-03-12	South America|hCoV-19/Brazil/MG-CV32/2020|EPI ISL 429688|B.1.1|Brazil|2020-03-17	0.0001346232	South America
South America|hCoV-19/Chile/ML-CMM-25343/2020|EPI ISL 459863|A|Chile|2020-03-12	South America|hCoV-19/Brazil/MG-CV32/2020|EPI ISL 429688|B.1.1|Brazil|2020-03-17	0.0004039947	South America
South America|hCoV-19/Colombia/DC-INS-79190/2020|EPI ISL 456120|B.1.5|Colombia|2020-03-12	South America|hCoV-19/Brazil/MG-CV32/2020|EPI ISL 429688|B.1.1|Brazil|2020-03-17	0.0002711585	South America
South America|hCoV-19/Brazil/UN-HIAE-SP03/2020|EPI ISL 486427|B.1.1.33|Brazil|2020-03-13	South America|hCoV-19/Brazil/MG-CV32/2020|EPI ISL 429688|B.1.1|Brazil|2020-03-17	0.0002019317	South America
South America|hCoV-19/Peru/LIM-INS-150/2020|EPI ISL 536545|B|Peru|2020-03-13	South America|hCoV-19/Brazil/MG-CV32/2020|EPI ISL 429688|B.1.1|Brazil|2020-03-17	0.0004713603	South America
South America|hCoV-19/Chile/BI-ISPCH-1/2020|EPI ISL 445271|B.1.1|Chile|2020-03-13	South America|hCoV-19/Brazil/MG-CV32/2020|EPI ISL 429688|B.1.1|Brazil|2020-03-17	0.0001346187	South America
South America|hCoV-19/Aruba/AW-RIVM-10101/2020|EPI ISL 547445|B.40|Aruba|2020-03-13	South America|hCoV-19/Brazil/MG-CV32/2020|EPI ISL 429688|B.1.1|Brazil|2020-03-17	0.0005387354	South America
South America|hCoV-19/Brazil/MG-CV6/2020|EPI ISL 429669|B.1|Brazil|2020-03-13	South America|hCoV-19/Brazil/MG-CV32/2020|EPI ISL 429688|B.1.1|Brazil|2020-03-17	0.0003029617	South America
South America|hCoV-19/Brazil/DF-615i/2020|EPI ISL 427294|B.1.1.33|Brazil|2020-03-13	South America|hCoV-19/Brazil/MG-CV32/2020|EPI ISL 429688|B.1.1|Brazil|2020-03-17	0.0001009591	South America
South America|hCoV-19/Brazil/SC-771/2020|EPI ISL 541371|B.1.5|Brazil|2020-03-13	South America|hCoV-19/Brazil/MG-CV32/2020|EPI ISL 429688|B.1.1|Brazil|2020-03-17	0.0002357485	South America
South America|hCoV-19/Peru/LAM-INS-073/2020|EPI ISL 523994|B.1.1|Peru|2020-03-13	South America|hCoV-19/Brazil/MG-CV32/2020|EPI ISL 429688|B.1.1|Brazil|2020-03-17	0.0002032930	South America
South America|hCoV-19/Peru/CAJ-INS-061/2020|EPI ISL 517770|B.1.1.1|Peru|2020-03-13	South America|hCoV-19/Brazil/MG-CV32/2020|EPI ISL 429688|B.1.1|Brazil|2020-03-17	0.0002371946	South America
South America|hCoV-19/Brazil/DF-0001/2020|EPI ISL 426580|B.1.1|Brazil|2020-03-13	South America|hCoV-19/Brazil/MG-CV32/2020|EPI ISL 429688|B.1.1|Brazil|2020-03-17	0.0000677009	South America
South America|hCoV-19/Brazil/GO-0207/2020|EPI ISL 470574|B.40|Brazil|2020-03-13	South America|hCoV-19/Brazil/MG-CV32/2020|EPI ISL 429688|B.1.1|Brazil|2020-03-17	0.0005135416	South America
South America|hCoV-19/Brazil/MG-CV8/2020|EPI ISL 429671|B.1.1|Brazil|2020-03-13	South America|hCoV-19/Brazil/MG-CV32/2020|EPI ISL 429688|B.1.1|Brazil|2020-03-17	0.0002758842	South America
South America|hCoV-19/Chile/MA-ISPCH-1/2020|EPI ISL 445268|B.1.98|Chile|2020-03-14	South America|hCoV-19/Brazil/MG-CV32/2020|EPI ISL 429688|B.1.1|Brazil|2020-03-17	0.0002356153	South America
South America|hCoV-19/Brazil/RN-IEC-162277/2020|EPI ISL 524798|B.1.1.33|Brazil|2020-03-14	South America|hCoV-19/Brazil/MG-CV32/2020|EPI ISL 429688|B.1.1|Brazil|2020-03-17	0.0001009591	South America
South America|hCoV-19/Peru/LIM-INS-159/2020|EPI ISL 536552|B.1.1|Peru|2020-03-14	South America|hCoV-19/Brazil/MG-CV32/2020|EPI ISL 429688|B.1.1|Brazil|2020-03-17	0.0001009591	South America
South America|hCoV-19/Peru/LIM-INS-147/2020|EPI ISL 536542|B.1.1|Peru|2020-03-14	South America|hCoV-19/Brazil/MG-CV32/2020|EPI ISL 429688|B.1.1|Brazil|2020-03-17	0.0001682727	South America
South America|hCoV-19/Chile/RM-CMM-23741/2020|EPI ISL 468752|B.1.1.33|Chile|2020-03-14	South America|hCoV-19/Brazil/MG-CV32/2020|EPI ISL 429688|B.1.1|Brazil|2020-03-17	0.0001009591	South America
South America|hCoV-19/Chile/AR-ISPCH-1/2020|EPI ISL 445270|B.1.1|Chile|2020-03-14	South America|hCoV-19/Brazil/MG-CV32/2020|EPI ISL 429688|B.1.1|Brazil|2020-03-17	0.0001682849	South America
South America|hCoV-19/Chile/VS-ISPCH-2/2020|EPI ISL 445285|B.1.255|Chile|2020-03-14	South America|hCoV-19/Brazil/MG-CV32/2020|EPI ISL 429688|B.1.1|Brazil|2020-03-17	0.0002693024	South America
South America|hCoV-19/Chile/RM-ISPCH-24/2020|EPI ISL 445303|B|Chile|2020-03-14	South America|hCoV-19/Brazil/MG-CV32/2020|EPI ISL 429688|B.1.1|Brazil|2020-03-17	0.0004713921	South America
South America|hCoV-19/Colombia/ATL-INS-79743/2020|EPI ISL 456145|B.1.5|Colombia|2020-03-14	South America|hCoV-19/Brazil/MG-CV32/2020|EPI ISL 429688|B.1.1|Brazil|2020-03-17	0.0002379437	South America
South America|hCoV-19/Brazil/MG-0211/2020|EPI ISL 470578|B.1.1|Brazil|2020-03-14	South America|hCoV-19/Brazil/MG-CV32/2020|EPI ISL 429688|B.1.1|Brazil|2020-03-17	0.0001382816	South America
South America|hCoV-19/Colombia/VAC-INS-79773/2020|EPI ISL 456134|B.1.5|Colombia|2020-03-14	South America|hCoV-19/Brazil/MG-CV32/2020|EPI ISL 429688|B.1.1|Brazil|2020-03-17	0.0002426022	South America
South America|hCoV-19/Colombia/VAC-INS-79779/2020|EPI ISL 456135|B.1.5|Colombia|2020-03-14	South America|hCoV-19/Brazil/MG-CV32/2020|EPI ISL 429688|B.1.1|Brazil|2020-03-17	0.0002429643	South America
South America|hCoV-19/Brazil/MG-0212/2020|EPI ISL 470579|B.1.5|Brazil|2020-03-14	South America|hCoV-19/Brazil/MG-CV32/2020|EPI ISL 429688|B.1.1|Brazil|2020-03-17	0.0002122290	South America
South America|hCoV-19/Brazil/CE-L10-CD171/2020|EPI ISL 476184|B.1.5|Brazil|2020-03-14	South America|hCoV-19/Brazil/MG-CV32/2020|EPI ISL 429688|B.1.1|Brazil|2020-03-17	0.0002849810	South America
South America|hCoV-19/Colombia/VAC-INS-79929/2020|EPI ISL 456136|B.1|Colombia|2020-03-14	South America|hCoV-19/Brazil/MG-CV32/2020|EPI ISL 429688|B.1.1|Brazil|2020-03-17	0.0003178910	South America
South America|hCoV-19/Chile/BI-CMM-25338/2020|EPI ISL 468760|B.1.1|Chile|2020-03-15	South America|hCoV-19/Brazil/MG-CV32/2020|EPI ISL 429688|B.1.1|Brazil|2020-03-17	0.0001346187	South America
South America|hCoV-19/Chile/LI-ISPCH-3/2020|EPI ISL 445275|B.1.1|Chile|2020-03-15	South America|hCoV-19/Brazil/MG-CV32/2020|EPI ISL 429688|B.1.1|Brazil|2020-03-17	0.0001682849	South America
South America|hCoV-19/Colombia/VAC-INS-79965/2020|EPI ISL 456150|B.1.5|Colombia|2020-03-15	South America|hCoV-19/Brazil/MG-CV32/2020|EPI ISL 429688|B.1.1|Brazil|2020-03-17	0.0003029696	South America
South America|hCoV-19/Chile/RM-CMM-27991/2020|EPI ISL 459857|B.1.5|Chile|2020-03-15	South America|hCoV-19/Brazil/MG-CV32/2020|EPI ISL 429688|B.1.1|Brazil|2020-03-17	0.0002356215	South America
South America|hCoV-19/Chile/LI-ISPCH-2/2020|EPI ISL 445274|B|Chile|2020-03-15	South America|hCoV-19/Brazil/MG-CV32/2020|EPI ISL 429688|B.1.1|Brazil|2020-03-17	0.0003703327	South America
South America|hCoV-19/Chile/LI-ISPCH-4/2020|EPI ISL 445276|B.1.1|Chile|2020-03-15	South America|hCoV-19/Brazil/MG-CV32/2020|EPI ISL 429688|B.1.1|Brazil|2020-03-17	0.0001682906	South America
South America|hCoV-19/Chile/MA-ISPCH-2/2020|EPI ISL 445269|B.1.98|Chile|2020-03-15	South America|hCoV-19/Brazil/MG-CV32/2020|EPI ISL 429688|B.1.1|Brazil|2020-03-17	0.0002356233	South America
South America|hCoV-19/Chile/VS-ISPCH-1/2020|EPI ISL 445272|B.1.5|Chile|2020-03-15	South America|hCoV-19/Brazil/MG-CV32/2020|EPI ISL 429688|B.1.1|Brazil|2020-03-17	0.0002356233	South America
South America|hCoV-19/Colombia/SAN-INS-80123/2020|EPI ISL 456149|B.1.1|Colombia|2020-03-15	South America|hCoV-19/Brazil/MG-CV32/2020|EPI ISL 429688|B.1.1|Brazil|2020-03-17	0.0001346741	South America
South America|hCoV-19/Brazil/RJ-MD63-1b/2020|EPI ISL 528638|B.1.1.33|Brazil|2020-03-16	South America|hCoV-19/Brazil/MG-CV32/2020|EPI ISL 429688|B.1.1|Brazil|2020-03-17	0.0001009591	South America
South America|hCoV-19/Chile/LI-ISPCH-1/2020|EPI ISL 445273|B.1.5|Chile|2020-03-16	South America|hCoV-19/Brazil/MG-CV32/2020|EPI ISL 429688|B.1.1|Brazil|2020-03-17	0.0003029696	South America
South America|hCoV-19/Chile/LI-ISPCH-5/2020|EPI ISL 445277|B.1.1|Chile|2020-03-16	South America|hCoV-19/Brazil/MG-CV32/2020|EPI ISL 429688|B.1.1|Brazil|2020-03-17	0.0001682849	South America
South America|hCoV-19/Chile/RM-ISPCH-26/2020|EPI ISL 445305|B.1|Chile|2020-03-16	South America|hCoV-19/Brazil/MG-CV32/2020|EPI ISL 429688|B.1.1|Brazil|2020-03-17	0.0003366403	South America
South America|hCoV-19/Chile/RM-ISPCH-28/2020|EPI ISL 445307|B.1|Chile|2020-03-16	South America|hCoV-19/Brazil/MG-CV32/2020|EPI ISL 429688|B.1.1|Brazil|2020-03-17	0.0003029696	South America
South America|hCoV-19/Chile/LI-ISPCH-6/2020|EPI ISL 445278|B.1.5|Chile|2020-03-16	South America|hCoV-19/Brazil/MG-CV32/2020|EPI ISL 429688|B.1.1|Brazil|2020-03-17	0.0002692877	South America
South America|hCoV-19/Brazil/RJ-MD63-1a/2020|EPI ISL 528637|B.1.1.33|Brazil|2020-03-16	South America|hCoV-19/Brazil/MG-CV32/2020|EPI ISL 429688|B.1.1|Brazil|2020-03-17	0.0001682849	South America
South America|hCoV-19/Peru/LIM-INS-143/2020|EPI ISL 536538|B.1.1.1|Peru|2020-03-16	South America|hCoV-19/Brazil/MG-CV32/2020|EPI ISL 429688|B.1.1|Brazil|2020-03-17	0.0003029397	South America
South America|hCoV-19/Brazil/MG-CV21/2020|EPI ISL 429681|B.1|Brazil|2020-03-16	South America|hCoV-19/Brazil/MG-CV32/2020|EPI ISL 429688|B.1.1|Brazil|2020-03-17	0.0003029617	South America
South America|hCoV-19/Chile/RM-ISPCH-30/2020|EPI ISL 445309|B.1.5|Chile|2020-03-16	South America|hCoV-19/Brazil/MG-CV32/2020|EPI ISL 429688|B.1.1|Brazil|2020-03-17	0.0002356215	South America
South America|hCoV-19/Brazil/AM-02/2020|EPI ISL 417034|A.2|Brazil|2020-03-16	South America|hCoV-19/Brazil/MG-CV32/2020|EPI ISL 429688|B.1.1|Brazil|2020-03-17	0.0006397743	South America
South America|hCoV-19/Brazil/MG-CV16/2020|EPI ISL 429676|B.1.1|Brazil|2020-03-16	South America|hCoV-19/Brazil/MG-CV32/2020|EPI ISL 429688|B.1.1|Brazil|2020-03-17	0.0001687484	South America
South America|hCoV-19/Peru/LAM-INS-071/2020|EPI ISL 523954|B.1.1.1|Peru|2020-03-16	South America|hCoV-19/Brazil/MG-CV32/2020|EPI ISL 429688|B.1.1|Brazil|2020-03-17	0.0002369538	South America
South America|hCoV-19/Peru/ANC-INS-066/2020|EPI ISL 516987|B.1.1.1|Peru|2020-03-16	South America|hCoV-19/Brazil/MG-CV32/2020|EPI ISL 429688|B.1.1|Brazil|2020-03-17	0.0002371866	South America
South America|hCoV-19/Chile/RM-ISPCH-29/2020|EPI ISL 445308|B.1.5|Chile|2020-03-16	South America|hCoV-19/Brazil/MG-CV32/2020|EPI ISL 429688|B.1.1|Brazil|2020-03-17	0.0002356294	South America
South America|hCoV-19/Brazil/PR-5619/2020|EPI ISL 541342|B.1|Brazil|2020-03-16	South America|hCoV-19/Brazil/MG-CV32/2020|EPI ISL 429688|B.1.1|Brazil|2020-03-17	0.0003029821	South America
South America|hCoV-19/Colombia/RIS-INS-80245/2020|EPI ISL 456155|B.1.5|Colombia|2020-03-16	South America|hCoV-19/Brazil/MG-CV32/2020|EPI ISL 429688|B.1.1|Brazil|2020-03-17	0.0003030308	South America
South America|hCoV-19/Colombia/VAC-INS-79943/2020|EPI ISL 456138|B.1.5|Colombia|2020-03-16	South America|hCoV-19/Brazil/MG-CV32/2020|EPI ISL 429688|B.1.1|Brazil|2020-03-17	0.0003044181	South America
South America|hCoV-19/Colombia/BOL-INS-80191/2020|EPI ISL 456122|B.1|Colombia|2020-03-16	South America|hCoV-19/Brazil/MG-CV32/2020|EPI ISL 429688|B.1.1|Brazil|2020-03-17	0.0002757717	South America
South America|hCoV-19/Peru/LIM-INS-141/2020|EPI ISL 536536|B|Peru|2020-03-16	South America|hCoV-19/Brazil/MG-CV32/2020|EPI ISL 429688|B.1.1|Brazil|2020-03-17	0.0004485626	South America
South America|hCoV-19/Brazil/RJ-L10-CD158/2020|EPI ISL 476180|B.1.1.33|Brazil|2020-03-16	South America|hCoV-19/Brazil/MG-CV32/2020|EPI ISL 429688|B.1.1|Brazil|2020-03-17	0.0001052218	South America
South America|hCoV-19/Brazil/RJ-L10-CD154/2020|EPI ISL 476178|B.1.1.33|Brazil|2020-03-16	South America|hCoV-19/Brazil/MG-CV32/2020|EPI ISL 429688|B.1.1|Brazil|2020-03-17	0.0001768933	South America
South America|hCoV-19/Brazil/RS-L11-CD180/2020|EPI ISL 476192|B.1.1.33|Brazil|2020-03-16	South America|hCoV-19/Brazil/MG-CV32/2020|EPI ISL 429688|B.1.1|Brazil|2020-03-17	0.0001061259	South America
South America|hCoV-19/Brazil/MG-CV19/2020|EPI ISL 429679|B.1.1|Brazil|2020-03-16	South America|hCoV-19/Brazil/MG-CV32/2020|EPI ISL 429688|B.1.1|Brazil|2020-03-17	0.0001783352	South America
South America|hCoV-19/Chile/MA-ISPCH-3/2020|EPI ISL 445280|B.1.98|Chile|2020-03-17	South America|hCoV-19/Brazil/MG-CV32/2020|EPI ISL 429688|B.1.1|Brazil|2020-03-17	0.0002356152	South America
South America|hCoV-19/Brazil/MG-CV31/2020|EPI ISL 429687|B.1|Brazil|2020-03-17	South America|hCoV-19/Brazil/MG-CV32/2020|EPI ISL 429688|B.1.1|Brazil|2020-03-17	0.0002693003	South America
South America|hCoV-19/Chile/RM-CMM-26639/2020|EPI ISL 459858|A.2|Chile|2020-03-17	South America|hCoV-19/Brazil/MG-CV32/2020|EPI ISL 429688|B.1.1|Brazil|2020-03-17	0.0006397909	South America
South America|hCoV-19/Chile/RM-ISPCH-35/2020|EPI ISL 445314|B.1|Chile|2020-03-17	South America|hCoV-19/Brazil/MG-CV32/2020|EPI ISL 429688|B.1.1|Brazil|2020-03-17	0.0002693003	South America
South America|hCoV-19/Peru/LIM-INS-138/2020|EPI ISL 536533|B.1.1|Peru|2020-03-17	South America|hCoV-19/Brazil/MG-CV32/2020|EPI ISL 429688|B.1.1|Brazil|2020-03-17	0.0001346152	South America
South America|hCoV-19/Brazil/SP-01/2020|EPI ISL 412964|B.1.5|Brazil|2020-02-25	South America|hCoV-19/Peru/LIM-INS-139/2020|EPI ISL 536534|B.1.1|Peru|2020-03-17	0.0001346193	South America
South America|hCoV-19/Brazil/SP-02/2020|EPI ISL 413016|B|Brazil|2020-02-28	South America|hCoV-19/Peru/LIM-INS-139/2020|EPI ISL 536534|B.1.1|Peru|2020-03-17	0.0004376525	South America
South America|hCoV-19/Brazil/SP-06/2020|EPI ISL 414015|B.1.5|Brazil|2020-02-29	South America|hCoV-19/Peru/LIM-INS-139/2020|EPI ISL 536534|B.1.1|Peru|2020-03-17	0.0001346193	South America
South America|hCoV-19/Brazil/ES-225/2020|EPI ISL 415128|B.40|Brazil|2020-02-29	South America|hCoV-19/Peru/LIM-INS-139/2020|EPI ISL 536534|B.1.1|Peru|2020-03-17	0.0004713725	South America
South America|hCoV-19/Argentina/PAIS-A0001/2020|EPI ISL 430793|B.1.1|Argentina|2020-03-01	South America|hCoV-19/Peru/LIM-INS-139/2020|EPI ISL 536534|B.1.1|Peru|2020-03-17	0.0001028697	South America
South America|hCoV-19/Brazil/SP-03/2020|EPI ISL 414014|B.1.1|Brazil|2020-03-02	South America|hCoV-19/Peru/LIM-INS-139/2020|EPI ISL 536534|B.1.1|Peru|2020-03-17	0.0000673001	South America
South America|hCoV-19/Brazil/SP-11/2020|EPI ISL 416033|B.3|Brazil|2020-03-03	South America|hCoV-19/Peru/LIM-INS-139/2020|EPI ISL 536534|B.1.1|Peru|2020-03-17	0.0003366193	South America
South America|hCoV-19/Brazil/SP-07/2020|EPI ISL 416028|B.1.1|Brazil|2020-03-03	South America|hCoV-19/Peru/LIM-INS-139/2020|EPI ISL 536534|B.1.1|Peru|2020-03-17	0.0000673001	South America
South America|hCoV-19/Chile/RM-ISPCH-1/2020|EPI ISL 414579|A.2|Chile|2020-03-03	South America|hCoV-19/Peru/LIM-INS-139/2020|EPI ISL 536534|B.1.1|Peru|2020-03-17	0.0005050230	South America
South America|hCoV-19/Brazil/SP-09/2020|EPI ISL 416031|B.1.5|Brazil|2020-03-04	South America|hCoV-19/Peru/LIM-INS-139/2020|EPI ISL 536534|B.1.1|Peru|2020-03-17	0.0001346193	South America
South America|hCoV-19/Brazil/SP-08/2020|EPI ISL 416029|B.1.1|Brazil|2020-03-04	South America|hCoV-19/Peru/LIM-INS-139/2020|EPI ISL 536534|B.1.1|Peru|2020-03-17	0.0000673001	South America
South America|hCoV-19/Brazil/SP-10/2020|EPI ISL 416032|B|Brazil|2020-03-04	South America|hCoV-19/Peru/LIM-INS-139/2020|EPI ISL 536534|B.1.1|Peru|2020-03-17	0.0003702876	South America
South America|hCoV-19/Brazil/SP-04/2020|EPI ISL 414017|B.1.1|Brazil|2020-03-04	South America|hCoV-19/Peru/LIM-INS-139/2020|EPI ISL 536534|B.1.1|Peru|2020-03-17	0.0000673001	South America
South America|hCoV-19/Brazil/SP-12/2020|EPI ISL 416034|B.1.1|Brazil|2020-03-04	South America|hCoV-19/Peru/LIM-INS-139/2020|EPI ISL 536534|B.1.1|Peru|2020-03-17	0.0000336500	South America
South America|hCoV-19/Brazil/RJ-314/2020|EPI ISL 414045|B.1.5|Brazil|2020-03-04	South America|hCoV-19/Peru/LIM-INS-139/2020|EPI ISL 536534|B.1.1|Peru|2020-03-17	0.0001346239	South America
South America|hCoV-19/Brazil/BA-312/2020|EPI ISL 415105|B.1.1|Brazil|2020-03-04	South America|hCoV-19/Peru/LIM-INS-139/2020|EPI ISL 536534|B.1.1|Peru|2020-03-17	0.0001009672	South America
South America|hCoV-19/Brazil/SP-13/2020|EPI ISL 416035|B.1.1|Brazil|2020-03-05	South America|hCoV-19/Peru/LIM-INS-139/2020|EPI ISL 536534|B.1.1|Peru|2020-03-17	0.0000673001	South America
South America|hCoV-19/Chile/LL-ISPCH-1/2020|EPI ISL 445246|B.1.5|Chile|2020-03-05	South America|hCoV-19/Peru/LIM-INS-139/2020|EPI ISL 536534|B.1.1|Peru|2020-03-17	0.0001346193	South America
South America|hCoV-19/Chile/RM-ISPCH-2/2020|EPI ISL 414580|B.1.1|Chile|2020-03-05	South America|hCoV-19/Peru/LIM-INS-139/2020|EPI ISL 536534|B.1.1|Peru|2020-03-17	0.0000673001	South America
South America|hCoV-19/Brazil/RJ-352/2020|EPI ISL 427299|A.2|Brazil|2020-03-05	South America|hCoV-19/Peru/LIM-INS-139/2020|EPI ISL 536534|B.1.1|Peru|2020-03-17	0.0005387172	South America
South America|hCoV-19/Brazil/BA-510/2020|EPI ISL 427293|B.1.1|Brazil|2020-03-06	South America|hCoV-19/Peru/LIM-INS-139/2020|EPI ISL 536534|B.1.1|Peru|2020-03-17	0.0001009570	South America
South America|hCoV-19/Chile/RM-MSHS-op2d1/2020|EPI ISL 415658|A.2|Chile|2020-03-06	South America|hCoV-19/Peru/LIM-INS-139/2020|EPI ISL 536534|B.1.1|Peru|2020-03-17	0.0005050231	South America
South America|hCoV-19/Peru/ARE-INS-026/2020|EPI ISL 491431|B.1|Peru|2020-03-06	South America|hCoV-19/Peru/LIM-INS-139/2020|EPI ISL 536534|B.1.1|Peru|2020-03-17	0.0002033089	South America
South America|hCoV-19/Chile/RM-ISPCH-3/2020|EPI ISL 445245|A.2|Chile|2020-03-06	South America|hCoV-19/Peru/LIM-INS-139/2020|EPI ISL 536534|B.1.1|Peru|2020-03-17	0.0005050231	South America
South America|hCoV-19/Colombia/DC-INS-78390/2020|EPI ISL 418262|B.1.1|Colombia|2020-03-06	South America|hCoV-19/Peru/LIM-INS-139/2020|EPI ISL 536534|B.1.1|Peru|2020-03-17	0.0000693005	South America
South America|hCoV-19/Argentina/C121/2020|EPI ISL 420600|B.1.1|Argentina|2020-03-07	South America|hCoV-19/Peru/LIM-INS-139/2020|EPI ISL 536534|B.1.1|Peru|2020-03-17	0.0000336493	South America
South America|hCoV-19/Chile/RM-MSHS-op3d1/2020|EPI ISL 415660|A.2|Chile|2020-03-07	South America|hCoV-19/Peru/LIM-INS-139/2020|EPI ISL 536534|B.1.1|Peru|2020-03-17	0.0005050061	South America
South America|hCoV-19/Peru/ARE-INS-087/2020|EPI ISL 516626|B.1|Peru|2020-03-07	South America|hCoV-19/Peru/LIM-INS-139/2020|EPI ISL 536534|B.1.1|Peru|2020-03-17	0.0002372101	South America
South America|hCoV-19/Chile/RM-MSHS-op4d1/2020|EPI ISL 415661|A.2|Chile|2020-03-08	South America|hCoV-19/Peru/LIM-INS-139/2020|EPI ISL 536534|B.1.1|Peru|2020-03-17	0.0005050230	South America
South America|hCoV-19/Chile/RM-ISPCH-4/2020|EPI ISL 445247|A.2|Chile|2020-03-08	South America|hCoV-19/Peru/LIM-INS-139/2020|EPI ISL 536534|B.1.1|Peru|2020-03-17	0.0005724383	South America
South America|hCoV-19/Brazil/MG-CV4/2020|EPI ISL 429667|B.1.255|Brazil|2020-03-09	South America|hCoV-19/Peru/LIM-INS-139/2020|EPI ISL 536534|B.1.1|Peru|2020-03-17	0.0002356105	South America
South America|hCoV-19/Chile/RM-ISPCH-6/2020|EPI ISL 445249|B|Chile|2020-03-09	South America|hCoV-19/Peru/LIM-INS-139/2020|EPI ISL 536534|B.1.1|Peru|2020-03-17	0.0003366333	South America
South America|hCoV-19/Chile/RM-ISPCH-9/2020|EPI ISL 445252|B.1.5|Chile|2020-03-09	South America|hCoV-19/Peru/LIM-INS-139/2020|EPI ISL 536534|B.1.1|Peru|2020-03-17	0.0002019526	South America
South America|hCoV-19/Chile/RM-ISPCH-7/2020|EPI ISL 445250|B.1.5|Chile|2020-03-09	South America|hCoV-19/Peru/LIM-INS-139/2020|EPI ISL 536534|B.1.1|Peru|2020-03-17	0.0001682823	South America
South America|hCoV-19/Peru/HUC-INS-008/2020|EPI ISL 489839|B.1.5|Peru|2020-03-09	South America|hCoV-19/Peru/LIM-INS-139/2020|EPI ISL 536534|B.1.1|Peru|2020-03-17	0.0001694167	South America
South America|hCoV-19/Peru/ICA-INS-012/2020|EPI ISL 489989|B.1.5|Peru|2020-03-09	South America|hCoV-19/Peru/LIM-INS-139/2020|EPI ISL 536534|B.1.1|Peru|2020-03-17	0.0002033099	South America
South America|hCoV-19/Chile/RM-ISPCH-5/2020|EPI ISL 445248|B.1.5|Chile|2020-03-09	South America|hCoV-19/Peru/LIM-INS-139/2020|EPI ISL 536534|B.1.1|Peru|2020-03-17	0.0001682879	South America
South America|hCoV-19/Brazil/SP-L12-CD28/2020|EPI ISL 476221|B.1.1.33|Brazil|2020-03-09	South America|hCoV-19/Peru/LIM-INS-139/2020|EPI ISL 536534|B.1.1|Peru|2020-03-17	0.0001019470	South America
South America|hCoV-19/Ecuador/HEE-01/2020|EPI ISL 417482|B|Ecuador|2020-03-09	South America|hCoV-19/Peru/LIM-INS-139/2020|EPI ISL 536534|B.1.1|Peru|2020-03-17	0.0003500729	South America
South America|hCoV-19/Chile/RM-ISPCH-8/2020|EPI ISL 445251|B.1.1|Chile|2020-03-10	South America|hCoV-19/Peru/LIM-INS-139/2020|EPI ISL 536534|B.1.1|Peru|2020-03-17	0.0001346061	South America
South America|hCoV-19/Peru/LIM-010/2020|EPI ISL 415787|B.1.1|Peru|2020-03-10	South America|hCoV-19/Peru/LIM-INS-139/2020|EPI ISL 536534|B.1.1|Peru|2020-03-17	0.0001009549	South America
South America|hCoV-19/Chile/RM-ISPCH-16/2020|EPI ISL 445259|A.2|Chile|2020-03-10	South America|hCoV-19/Peru/LIM-INS-139/2020|EPI ISL 536534|B.1.1|Peru|2020-03-17	0.0005050061	South America
South America|hCoV-19/Chile/RM-ISPCH-10/2020|EPI ISL 445253|B.1.255|Chile|2020-03-10	South America|hCoV-19/Peru/LIM-INS-139/2020|EPI ISL 536534|B.1.1|Peru|2020-03-17	0.0002019474	South America
South America|hCoV-19/Chile/RM-ISPCH-12/2020|EPI ISL 445255|B.1.1.10|Chile|2020-03-10	South America|hCoV-19/Peru/LIM-INS-139/2020|EPI ISL 536534|B.1.1|Peru|2020-03-17	0.0001346096	South America
South America|hCoV-19/Brazil/SC-769/2020|EPI ISL 427306|B.1|Brazil|2020-03-10	South America|hCoV-19/Peru/LIM-INS-139/2020|EPI ISL 536534|B.1.1|Peru|2020-03-17	0.0002019474	South America
South America|hCoV-19/Brazil/SC-766/2020|EPI ISL 427305|B.6|Brazil|2020-03-10	South America|hCoV-19/Peru/LIM-INS-139/2020|EPI ISL 536534|B.1.1|Peru|2020-03-17	0.0004713285	South America
South America|hCoV-19/Peru/LIM-INS-016/2020|EPI ISL 490315|B.1.1|Peru|2020-03-10	South America|hCoV-19/Peru/LIM-INS-139/2020|EPI ISL 536534|B.1.1|Peru|2020-03-17	0.0000338768	South America
South America|hCoV-19/Chile/RM-ISPCH-13/2020|EPI ISL 445256|B.1.1|Chile|2020-03-10	South America|hCoV-19/Peru/LIM-INS-139/2020|EPI ISL 536534|B.1.1|Peru|2020-03-17	0.0001346277	South America
South America|hCoV-19/Chile/RM-ISPCH-18/2020|EPI ISL 445261|B.1.5|Chile|2020-03-11	South America|hCoV-19/Peru/LIM-INS-139/2020|EPI ISL 536534|B.1.1|Peru|2020-03-17	0.0002019526	South America
South America|hCoV-19/Peru/LIM-INS-160/2020|EPI ISL 536553|B.1.5|Peru|2020-03-11	South America|hCoV-19/Peru/LIM-INS-139/2020|EPI ISL 536534|B.1.1|Peru|2020-03-17	0.0003703414	South America
South America|hCoV-19/Chile/BI-ISPCH-3/2020|EPI ISL 445332|B.1.5|Chile|2020-03-11	South America|hCoV-19/Peru/LIM-INS-139/2020|EPI ISL 536534|B.1.1|Peru|2020-03-17	0.0002356166	South America
South America|hCoV-19/Chile/RM-ISPCH-22/2020|EPI ISL 445265|B.1.5|Chile|2020-03-11	South America|hCoV-19/Peru/LIM-INS-139/2020|EPI ISL 536534|B.1.1|Peru|2020-03-17	0.0001682823	South America
South America|hCoV-19/Brazil/RJ-477/2020|EPI ISL 427300|B.1.1|Brazil|2020-03-11	South America|hCoV-19/Peru/LIM-INS-139/2020|EPI ISL 536534|B.1.1|Peru|2020-03-17	0.0000673018	South America
South America|hCoV-19/Chile/RM-ISPCH-19/2020|EPI ISL 445262|B.1.5|Chile|2020-03-11	South America|hCoV-19/Peru/LIM-INS-139/2020|EPI ISL 536534|B.1.1|Peru|2020-03-17	0.0001682858	South America
South America|hCoV-19/Brazil/RJ-477i/2020|EPI ISL 427301|B.1.1|Brazil|2020-03-11	South America|hCoV-19/Peru/LIM-INS-139/2020|EPI ISL 536534|B.1.1|Peru|2020-03-17	0.0000673018	South America
South America|hCoV-19/Peru/LIM-INS-011/2020|EPI ISL 489988|A.2|Peru|2020-03-11	South America|hCoV-19/Peru/LIM-INS-139/2020|EPI ISL 536534|B.1.1|Peru|2020-03-17	0.0005084117	South America
South America|hCoV-19/Peru/LIM-INS-015/2020|EPI ISL 490209|B.1.5|Peru|2020-03-11	South America|hCoV-19/Peru/LIM-INS-139/2020|EPI ISL 536534|B.1.1|Peru|2020-03-17	0.0003389209	South America
South America|hCoV-19/Peru/LIM-INS-006/2020|EPI ISL 489838|B.1.1|Peru|2020-03-11	South America|hCoV-19/Peru/LIM-INS-139/2020|EPI ISL 536534|B.1.1|Peru|2020-03-17	0.0000677537	South America
South America|hCoV-19/Chile/RM-ISPCH-15/2020|EPI ISL 445258|A.2|Chile|2020-03-11	South America|hCoV-19/Peru/LIM-INS-139/2020|EPI ISL 536534|B.1.1|Peru|2020-03-17	0.0005050231	South America
South America|hCoV-19/Chile/RM-ISPCH-17/2020|EPI ISL 445260|A.2|Chile|2020-03-11	South America|hCoV-19/Peru/LIM-INS-139/2020|EPI ISL 536534|B.1.1|Peru|2020-03-17	0.0005723849	South America
South America|hCoV-19/Chile/RM-ISPCH-20/2020|EPI ISL 445263|B.1.5|Chile|2020-03-11	South America|hCoV-19/Peru/LIM-INS-139/2020|EPI ISL 536534|B.1.1|Peru|2020-03-17	0.0001682936	South America
South America|hCoV-19/Brazil/MG-CV12/2020|EPI ISL 429674|B.1|Brazil|2020-03-11	South America|hCoV-19/Peru/LIM-INS-139/2020|EPI ISL 536534|B.1.1|Peru|2020-03-17	0.0003184013	South America
South America|hCoV-19/Chile/BI-ISPCH-2/2020|EPI ISL 445331|B.1.1|Chile|2020-03-12	South America|hCoV-19/Peru/LIM-INS-139/2020|EPI ISL 536534|B.1.1|Peru|2020-03-17	0.0000000000	South America
South America|hCoV-19/Chile/BI-ISPCH-2-2/2020|EPI ISL 445333|B.1.5|Chile|2020-03-12	South America|hCoV-19/Peru/LIM-INS-139/2020|EPI ISL 536534|B.1.1|Peru|2020-03-17	0.0002019432	South America
South America|hCoV-19/Chile/RM-ISPCH-21/2020|EPI ISL 445264|B.1.1.10|Chile|2020-03-12	South America|hCoV-19/Peru/LIM-INS-139/2020|EPI ISL 536534|B.1.1|Peru|2020-03-17	0.0001346096	South America
South America|hCoV-19/Brazil/SE-6535/2020|EPI ISL 541375|B.1.5|Brazil|2020-03-12	South America|hCoV-19/Peru/LIM-INS-139/2020|EPI ISL 536534|B.1.1|Peru|2020-03-17	0.0002019526	South America
South America|hCoV-19/Brazil/SC-770/2020|EPI ISL 541370|B.1.1.33|Brazil|2020-03-12	South America|hCoV-19/Peru/LIM-INS-139/2020|EPI ISL 536534|B.1.1|Peru|2020-03-17	0.0001346141	South America
South America|hCoV-19/Chile/ML-CMM-25343/2020|EPI ISL 459863|A|Chile|2020-03-12	South America|hCoV-19/Peru/LIM-INS-139/2020|EPI ISL 536534|B.1.1|Peru|2020-03-17	0.0003366246	South America
South America|hCoV-19/Colombia/DC-INS-79190/2020|EPI ISL 456120|B.1.5|Colombia|2020-03-12	South America|hCoV-19/Peru/LIM-INS-139/2020|EPI ISL 536534|B.1.1|Peru|2020-03-17	0.0002033460	South America
South America|hCoV-19/Brazil/UN-HIAE-SP03/2020|EPI ISL 486427|B.1.1.33|Brazil|2020-03-13	South America|hCoV-19/Peru/LIM-INS-139/2020|EPI ISL 536534|B.1.1|Peru|2020-03-17	0.0002019181	South America
South America|hCoV-19/Peru/LIM-INS-150/2020|EPI ISL 536545|B|Peru|2020-03-13	South America|hCoV-19/Peru/LIM-INS-139/2020|EPI ISL 536534|B.1.1|Peru|2020-03-17	0.0004039779	South America
South America|hCoV-19/Chile/BI-ISPCH-1/2020|EPI ISL 445271|B.1.1|Chile|2020-03-13	South America|hCoV-19/Peru/LIM-INS-139/2020|EPI ISL 536534|B.1.1|Peru|2020-03-17	0.0000000000	South America
South America|hCoV-19/Aruba/AW-RIVM-10101/2020|EPI ISL 547445|B.40|Aruba|2020-03-13	South America|hCoV-19/Peru/LIM-INS-139/2020|EPI ISL 536534|B.1.1|Peru|2020-03-17	0.0004713407	South America
South America|hCoV-19/Brazil/MG-CV6/2020|EPI ISL 429669|B.1|Brazil|2020-03-13	South America|hCoV-19/Peru/LIM-INS-139/2020|EPI ISL 536534|B.1.1|Peru|2020-03-17	0.0002356105	South America
South America|hCoV-19/Brazil/DF-615i/2020|EPI ISL 427294|B.1.1.33|Brazil|2020-03-13	South America|hCoV-19/Peru/LIM-INS-139/2020|EPI ISL 536534|B.1.1|Peru|2020-03-17	0.0001009523	South America
South America|hCoV-19/Brazil/SC-771/2020|EPI ISL 541371|B.1.5|Brazil|2020-03-13	South America|hCoV-19/Peru/LIM-INS-139/2020|EPI ISL 536534|B.1.1|Peru|2020-03-17	0.0001683729	South America
South America|hCoV-19/Peru/LAM-INS-073/2020|EPI ISL 523994|B.1.1|Peru|2020-03-13	South America|hCoV-19/Peru/LIM-INS-139/2020|EPI ISL 536534|B.1.1|Peru|2020-03-17	0.0001355134	South America
South America|hCoV-19/Peru/CAJ-INS-061/2020|EPI ISL 517770|B.1.1.1|Peru|2020-03-13	South America|hCoV-19/Peru/LIM-INS-139/2020|EPI ISL 536534|B.1.1|Peru|2020-03-17	0.0001694057	South America
South America|hCoV-19/Brazil/DF-0001/2020|EPI ISL 426580|B.1.1|Brazil|2020-03-13	South America|hCoV-19/Peru/LIM-INS-139/2020|EPI ISL 536534|B.1.1|Peru|2020-03-17	0.0000676963	South America
South America|hCoV-19/Brazil/GO-0207/2020|EPI ISL 470574|B.40|Brazil|2020-03-13	South America|hCoV-19/Peru/LIM-INS-139/2020|EPI ISL 536534|B.1.1|Peru|2020-03-17	0.0004450188	South America
South America|hCoV-19/Brazil/MG-CV8/2020|EPI ISL 429671|B.1.1|Brazil|2020-03-13	South America|hCoV-19/Peru/LIM-INS-139/2020|EPI ISL 536534|B.1.1|Peru|2020-03-17	0.0002758651	South America
South America|hCoV-19/Chile/MA-ISPCH-1/2020|EPI ISL 445268|B.1.98|Chile|2020-03-14	South America|hCoV-19/Peru/LIM-INS-139/2020|EPI ISL 536534|B.1.1|Peru|2020-03-17	0.0001682778	South America
South America|hCoV-19/Brazil/RN-IEC-162277/2020|EPI ISL 524798|B.1.1.33|Brazil|2020-03-14	South America|hCoV-19/Peru/LIM-INS-139/2020|EPI ISL 536534|B.1.1|Peru|2020-03-17	0.0001009523	South America
South America|hCoV-19/Peru/LIM-INS-159/2020|EPI ISL 536552|B.1.1|Peru|2020-03-14	South America|hCoV-19/Peru/LIM-INS-139/2020|EPI ISL 536534|B.1.1|Peru|2020-03-17	0.0000336493	South America
South America|hCoV-19/Peru/LIM-INS-147/2020|EPI ISL 536542|B.1.1|Peru|2020-03-14	South America|hCoV-19/Peru/LIM-INS-139/2020|EPI ISL 536534|B.1.1|Peru|2020-03-17	0.0001009523	South America
South America|hCoV-19/Chile/RM-CMM-23741/2020|EPI ISL 468752|B.1.1.33|Chile|2020-03-14	South America|hCoV-19/Peru/LIM-INS-139/2020|EPI ISL 536534|B.1.1|Peru|2020-03-17	0.0001009523	South America
South America|hCoV-19/Chile/AR-ISPCH-1/2020|EPI ISL 445270|B.1.1|Chile|2020-03-14	South America|hCoV-19/Peru/LIM-INS-139/2020|EPI ISL 536534|B.1.1|Peru|2020-03-17	0.0000336500	South America
South America|hCoV-19/Chile/VS-ISPCH-2/2020|EPI ISL 445285|B.1.255|Chile|2020-03-14	South America|hCoV-19/Peru/LIM-INS-139/2020|EPI ISL 536534|B.1.1|Peru|2020-03-17	0.0002019542	South America
South America|hCoV-19/Chile/RM-ISPCH-24/2020|EPI ISL 445303|B|Chile|2020-03-14	South America|hCoV-19/Peru/LIM-INS-139/2020|EPI ISL 536534|B.1.1|Peru|2020-03-17	0.0004040051	South America
South America|hCoV-19/Colombia/ATL-INS-79743/2020|EPI ISL 456145|B.1.5|Colombia|2020-03-14	South America|hCoV-19/Peru/LIM-INS-139/2020|EPI ISL 536534|B.1.1|Peru|2020-03-17	0.0001699406	South America
South America|hCoV-19/Brazil/MG-0211/2020|EPI ISL 470578|B.1.1|Brazil|2020-03-14	South America|hCoV-19/Peru/LIM-INS-139/2020|EPI ISL 536534|B.1.1|Peru|2020-03-17	0.0000691328	South America
South America|hCoV-19/Colombia/VAC-INS-79773/2020|EPI ISL 456134|B.1.5|Colombia|2020-03-14	South America|hCoV-19/Peru/LIM-INS-139/2020|EPI ISL 536534|B.1.1|Peru|2020-03-17	0.0001732673	South America
South America|hCoV-19/Colombia/VAC-INS-79779/2020|EPI ISL 456135|B.1.5|Colombia|2020-03-14	South America|hCoV-19/Peru/LIM-INS-139/2020|EPI ISL 536534|B.1.1|Peru|2020-03-17	0.0001735259	South America
South America|hCoV-19/Brazil/MG-0212/2020|EPI ISL 470579|B.1.5|Brazil|2020-03-14	South America|hCoV-19/Peru/LIM-INS-139/2020|EPI ISL 536534|B.1.1|Peru|2020-03-17	0.0001414694	South America
South America|hCoV-19/Brazil/CE-L10-CD171/2020|EPI ISL 476184|B.1.5|Brazil|2020-03-14	South America|hCoV-19/Peru/LIM-INS-139/2020|EPI ISL 536534|B.1.1|Peru|2020-03-17	0.0002137105	South America
South America|hCoV-19/Colombia/VAC-INS-79929/2020|EPI ISL 456136|B.1|Colombia|2020-03-14	South America|hCoV-19/Peru/LIM-INS-139/2020|EPI ISL 536534|B.1.1|Peru|2020-03-17	0.0002472195	South America
South America|hCoV-19/Chile/BI-CMM-25338/2020|EPI ISL 468760|B.1.1|Chile|2020-03-15	South America|hCoV-19/Peru/LIM-INS-139/2020|EPI ISL 536534|B.1.1|Peru|2020-03-17	0.0000000000	South America
South America|hCoV-19/Chile/LI-ISPCH-3/2020|EPI ISL 445275|B.1.1|Chile|2020-03-15	South America|hCoV-19/Peru/LIM-INS-139/2020|EPI ISL 536534|B.1.1|Peru|2020-03-17	0.0000336500	South America
South America|hCoV-19/Colombia/VAC-INS-79965/2020|EPI ISL 456150|B.1.5|Colombia|2020-03-15	South America|hCoV-19/Peru/LIM-INS-139/2020|EPI ISL 536534|B.1.1|Peru|2020-03-17	0.0002356166	South America
South America|hCoV-19/Chile/RM-CMM-27991/2020|EPI ISL 459857|B.1.5|Chile|2020-03-15	South America|hCoV-19/Peru/LIM-INS-139/2020|EPI ISL 536534|B.1.1|Peru|2020-03-17	0.0001682823	South America
South America|hCoV-19/Chile/LI-ISPCH-2/2020|EPI ISL 445274|B|Chile|2020-03-15	South America|hCoV-19/Peru/LIM-INS-139/2020|EPI ISL 536534|B.1.1|Peru|2020-03-17	0.0003029656	South America
South America|hCoV-19/Chile/LI-ISPCH-4/2020|EPI ISL 445276|B.1.1|Chile|2020-03-15	South America|hCoV-19/Peru/LIM-INS-139/2020|EPI ISL 536534|B.1.1|Peru|2020-03-17	0.0000336511	South America
South America|hCoV-19/Chile/MA-ISPCH-2/2020|EPI ISL 445269|B.1.98|Chile|2020-03-15	South America|hCoV-19/Peru/LIM-INS-139/2020|EPI ISL 536534|B.1.1|Peru|2020-03-17	0.0001682836	South America
South America|hCoV-19/Chile/VS-ISPCH-1/2020|EPI ISL 445272|B.1.5|Chile|2020-03-15	South America|hCoV-19/Peru/LIM-INS-139/2020|EPI ISL 536534|B.1.1|Peru|2020-03-17	0.0001682836	South America
South America|hCoV-19/Colombia/SAN-INS-80123/2020|EPI ISL 456149|B.1.1|Colombia|2020-03-15	South America|hCoV-19/Peru/LIM-INS-139/2020|EPI ISL 536534|B.1.1|Peru|2020-03-17	0.0000673295	South America
South America|hCoV-19/Brazil/RJ-MD63-1b/2020|EPI ISL 528638|B.1.1.33|Brazil|2020-03-16	South America|hCoV-19/Peru/LIM-INS-139/2020|EPI ISL 536534|B.1.1|Peru|2020-03-17	0.0001009523	South America
South America|hCoV-19/Chile/LI-ISPCH-1/2020|EPI ISL 445273|B.1.5|Chile|2020-03-16	South America|hCoV-19/Peru/LIM-INS-139/2020|EPI ISL 536534|B.1.1|Peru|2020-03-17	0.0002356166	South America
South America|hCoV-19/Chile/LI-ISPCH-5/2020|EPI ISL 445277|B.1.1|Chile|2020-03-16	South America|hCoV-19/Peru/LIM-INS-139/2020|EPI ISL 536534|B.1.1|Peru|2020-03-17	0.0000336500	South America
South America|hCoV-19/Chile/RM-ISPCH-26/2020|EPI ISL 445305|B.1|Chile|2020-03-16	South America|hCoV-19/Peru/LIM-INS-139/2020|EPI ISL 536534|B.1.1|Peru|2020-03-17	0.0002692821	South America
South America|hCoV-19/Chile/RM-ISPCH-28/2020|EPI ISL 445307|B.1|Chile|2020-03-16	South America|hCoV-19/Peru/LIM-INS-139/2020|EPI ISL 536534|B.1.1|Peru|2020-03-17	0.0002356166	South America
South America|hCoV-19/Chile/LI-ISPCH-6/2020|EPI ISL 445278|B.1.5|Chile|2020-03-16	South America|hCoV-19/Peru/LIM-INS-139/2020|EPI ISL 536534|B.1.1|Peru|2020-03-17	0.0002019432	South America
South America|hCoV-19/Brazil/RJ-MD63-1a/2020|EPI ISL 528637|B.1.1.33|Brazil|2020-03-16	South America|hCoV-19/Peru/LIM-INS-139/2020|EPI ISL 536534|B.1.1|Peru|2020-03-17	0.0001682736	South America
South America|hCoV-19/Peru/LIM-INS-143/2020|EPI ISL 536538|B.1.1.1|Peru|2020-03-16	South America|hCoV-19/Peru/LIM-INS-139/2020|EPI ISL 536534|B.1.1|Peru|2020-03-17	0.0002355934	South America
South America|hCoV-19/Brazil/MG-CV21/2020|EPI ISL 429681|B.1|Brazil|2020-03-16	South America|hCoV-19/Peru/LIM-INS-139/2020|EPI ISL 536534|B.1.1|Peru|2020-03-17	0.0002356105	South America
South America|hCoV-19/Chile/RM-ISPCH-30/2020|EPI ISL 445309|B.1.5|Chile|2020-03-16	South America|hCoV-19/Peru/LIM-INS-139/2020|EPI ISL 536534|B.1.1|Peru|2020-03-17	0.0001682823	South America
South America|hCoV-19/Brazil/AM-02/2020|EPI ISL 417034|A.2|Brazil|2020-03-16	South America|hCoV-19/Peru/LIM-INS-139/2020|EPI ISL 536534|B.1.1|Peru|2020-03-17	0.0005723656	South America
South America|hCoV-19/Brazil/MG-CV16/2020|EPI ISL 429676|B.1.1|Brazil|2020-03-16	South America|hCoV-19/Peru/LIM-INS-139/2020|EPI ISL 536534|B.1.1|Peru|2020-03-17	0.0001687370	South America
South America|hCoV-19/Peru/LAM-INS-071/2020|EPI ISL 523954|B.1.1.1|Peru|2020-03-16	South America|hCoV-19/Peru/LIM-INS-139/2020|EPI ISL 536534|B.1.1|Peru|2020-03-17	0.0001692337	South America
South America|hCoV-19/Peru/ANC-INS-066/2020|EPI ISL 516987|B.1.1.1|Peru|2020-03-16	South America|hCoV-19/Peru/LIM-INS-139/2020|EPI ISL 536534|B.1.1|Peru|2020-03-17	0.0001693999	South America
South America|hCoV-19/Chile/RM-ISPCH-29/2020|EPI ISL 445308|B.1.5|Chile|2020-03-16	South America|hCoV-19/Peru/LIM-INS-139/2020|EPI ISL 536534|B.1.1|Peru|2020-03-17	0.0001682879	South America
South America|hCoV-19/Brazil/PR-5619/2020|EPI ISL 541342|B.1|Brazil|2020-03-16	South America|hCoV-19/Peru/LIM-INS-139/2020|EPI ISL 536534|B.1.1|Peru|2020-03-17	0.0002356264	South America
South America|hCoV-19/Colombia/RIS-INS-80245/2020|EPI ISL 456155|B.1.5|Colombia|2020-03-16	South America|hCoV-19/Peru/LIM-INS-139/2020|EPI ISL 536534|B.1.1|Peru|2020-03-17	0.0002356642	South America
South America|hCoV-19/Colombia/VAC-INS-79943/2020|EPI ISL 456138|B.1.5|Colombia|2020-03-16	South America|hCoV-19/Peru/LIM-INS-139/2020|EPI ISL 536534|B.1.1|Peru|2020-03-17	0.0002367431	South America
South America|hCoV-19/Colombia/BOL-INS-80191/2020|EPI ISL 456122|B.1|Colombia|2020-03-16	South America|hCoV-19/Peru/LIM-INS-139/2020|EPI ISL 536534|B.1.1|Peru|2020-03-17	0.0002068051	South America
South America|hCoV-19/Peru/LIM-INS-141/2020|EPI ISL 536536|B|Peru|2020-03-16	South America|hCoV-19/Peru/LIM-INS-139/2020|EPI ISL 536534|B.1.1|Peru|2020-03-17	0.0003795094	South America
South America|hCoV-19/Brazil/RJ-L10-CD158/2020|EPI ISL 476180|B.1.1.33|Brazil|2020-03-16	South America|hCoV-19/Peru/LIM-INS-139/2020|EPI ISL 536534|B.1.1|Peru|2020-03-17	0.0001052144	South America
South America|hCoV-19/Brazil/RJ-L10-CD154/2020|EPI ISL 476178|B.1.1.33|Brazil|2020-03-16	South America|hCoV-19/Peru/LIM-INS-139/2020|EPI ISL 536534|B.1.1|Peru|2020-03-17	0.0001768808	South America
South America|hCoV-19/Brazil/RS-L11-CD180/2020|EPI ISL 476192|B.1.1.33|Brazil|2020-03-16	South America|hCoV-19/Peru/LIM-INS-139/2020|EPI ISL 536534|B.1.1|Peru|2020-03-17	0.0001061183	South America
South America|hCoV-19/Brazil/MG-CV19/2020|EPI ISL 429679|B.1.1|Brazil|2020-03-16	South America|hCoV-19/Peru/LIM-INS-139/2020|EPI ISL 536534|B.1.1|Peru|2020-03-17	0.0001783225	South America
South America|hCoV-19/Chile/MA-ISPCH-3/2020|EPI ISL 445280|B.1.98|Chile|2020-03-17	South America|hCoV-19/Peru/LIM-INS-139/2020|EPI ISL 536534|B.1.1|Peru|2020-03-17	0.0001682778	South America
South America|hCoV-19/Brazil/MG-CV31/2020|EPI ISL 429687|B.1|Brazil|2020-03-17	South America|hCoV-19/Peru/LIM-INS-139/2020|EPI ISL 536534|B.1.1|Peru|2020-03-17	0.0002693073	South America
South America|hCoV-19/Chile/RM-CMM-26639/2020|EPI ISL 459858|A.2|Chile|2020-03-17	South America|hCoV-19/Peru/LIM-INS-139/2020|EPI ISL 536534|B.1.1|Peru|2020-03-17	0.0005723804	South America
South America|hCoV-19/Chile/RM-ISPCH-35/2020|EPI ISL 445314|B.1|Chile|2020-03-17	South America|hCoV-19/Peru/LIM-INS-139/2020|EPI ISL 536534|B.1.1|Peru|2020-03-17	0.0002019526	South America
South America|hCoV-19/Peru/LIM-INS-138/2020|EPI ISL 536533|B.1.1|Peru|2020-03-17	South America|hCoV-19/Peru/LIM-INS-139/2020|EPI ISL 536534|B.1.1|Peru|2020-03-17	0.0000673001	South America
South America|hCoV-19/Brazil/MG-CV32/2020|EPI ISL 429688|B.1.1|Brazil|2020-03-17	South America|hCoV-19/Peru/LIM-INS-139/2020|EPI ISL 536534|B.1.1|Peru|2020-03-17	0.0001346187	South America
South America|hCoV-19/Brazil/SP-01/2020|EPI ISL 412964|B.1.5|Brazil|2020-02-25	South America|hCoV-19/Chile/RM-ISPCH-38/2020|EPI ISL 445317|B.1.1|Chile|2020-03-17	0.0001009596	South America
South America|hCoV-19/Brazil/SP-02/2020|EPI ISL 413016|B|Brazil|2020-02-28	South America|hCoV-19/Chile/RM-ISPCH-38/2020|EPI ISL 445317|B.1.1|Chile|2020-03-17	0.0004039675	South America
South America|hCoV-19/Brazil/SP-06/2020|EPI ISL 414015|B.1.5|Brazil|2020-02-29	South America|hCoV-19/Chile/RM-ISPCH-38/2020|EPI ISL 445317|B.1.1|Chile|2020-03-17	0.0001009596	South America
South America|hCoV-19/Brazil/ES-225/2020|EPI ISL 415128|B.40|Brazil|2020-02-29	South America|hCoV-19/Chile/RM-ISPCH-38/2020|EPI ISL 445317|B.1.1|Chile|2020-03-17	0.0004376819	South America
South America|hCoV-19/Argentina/PAIS-A0001/2020|EPI ISL 430793|B.1.1|Argentina|2020-03-01	South America|hCoV-19/Chile/RM-ISPCH-38/2020|EPI ISL 445317|B.1.1|Chile|2020-03-17	0.0000685765	South America
South America|hCoV-19/Brazil/SP-03/2020|EPI ISL 414014|B.1.1|Brazil|2020-03-02	South America|hCoV-19/Chile/RM-ISPCH-38/2020|EPI ISL 445317|B.1.1|Chile|2020-03-17	0.0000336484	South America
South America|hCoV-19/Brazil/SP-11/2020|EPI ISL 416033|B.3|Brazil|2020-03-03	South America|hCoV-19/Chile/RM-ISPCH-38/2020|EPI ISL 445317|B.1.1|Chile|2020-03-17	0.0003029428	South America
South America|hCoV-19/Brazil/SP-07/2020|EPI ISL 416028|B.1.1|Brazil|2020-03-03	South America|hCoV-19/Chile/RM-ISPCH-38/2020|EPI ISL 445317|B.1.1|Chile|2020-03-17	0.0000336484	South America
South America|hCoV-19/Chile/RM-ISPCH-1/2020|EPI ISL 414579|A.2|Chile|2020-03-03	South America|hCoV-19/Chile/RM-ISPCH-38/2020|EPI ISL 445317|B.1.1|Chile|2020-03-17	0.0004713322	South America
South America|hCoV-19/Brazil/SP-09/2020|EPI ISL 416031|B.1.5|Brazil|2020-03-04	South America|hCoV-19/Chile/RM-ISPCH-38/2020|EPI ISL 445317|B.1.1|Chile|2020-03-17	0.0001009596	South America
South America|hCoV-19/Brazil/SP-08/2020|EPI ISL 416029|B.1.1|Brazil|2020-03-04	South America|hCoV-19/Chile/RM-ISPCH-38/2020|EPI ISL 445317|B.1.1|Chile|2020-03-17	0.0000336484	South America
South America|hCoV-19/Brazil/SP-10/2020|EPI ISL 416032|B|Brazil|2020-03-04	South America|hCoV-19/Chile/RM-ISPCH-38/2020|EPI ISL 445317|B.1.1|Chile|2020-03-17	0.0003366089	South America
South America|hCoV-19/Brazil/SP-04/2020|EPI ISL 414017|B.1.1|Brazil|2020-03-04	South America|hCoV-19/Chile/RM-ISPCH-38/2020|EPI ISL 445317|B.1.1|Chile|2020-03-17	0.0000336484	South America
South America|hCoV-19/Brazil/SP-12/2020|EPI ISL 416034|B.1.1|Brazil|2020-03-04	South America|hCoV-19/Chile/RM-ISPCH-38/2020|EPI ISL 445317|B.1.1|Chile|2020-03-17	0.0000673032	South America
South America|hCoV-19/Brazil/RJ-314/2020|EPI ISL 414045|B.1.5|Brazil|2020-03-04	South America|hCoV-19/Chile/RM-ISPCH-38/2020|EPI ISL 445317|B.1.1|Chile|2020-03-17	0.0001009630	South America
South America|hCoV-19/Brazil/BA-312/2020|EPI ISL 415105|B.1.1|Brazil|2020-03-04	South America|hCoV-19/Chile/RM-ISPCH-38/2020|EPI ISL 445317|B.1.1|Chile|2020-03-17	0.0000673082	South America
South America|hCoV-19/Brazil/SP-13/2020|EPI ISL 416035|B.1.1|Brazil|2020-03-05	South America|hCoV-19/Chile/RM-ISPCH-38/2020|EPI ISL 445317|B.1.1|Chile|2020-03-17	0.0000336484	South America
South America|hCoV-19/Chile/LL-ISPCH-1/2020|EPI ISL 445246|B.1.5|Chile|2020-03-05	South America|hCoV-19/Chile/RM-ISPCH-38/2020|EPI ISL 445317|B.1.1|Chile|2020-03-17	0.0001009596	South America
South America|hCoV-19/Chile/RM-ISPCH-2/2020|EPI ISL 414580|B.1.1|Chile|2020-03-05	South America|hCoV-19/Chile/RM-ISPCH-38/2020|EPI ISL 445317|B.1.1|Chile|2020-03-17	0.0000336484	South America
South America|hCoV-19/Brazil/RJ-352/2020|EPI ISL 427299|A.2|Brazil|2020-03-05	South America|hCoV-19/Chile/RM-ISPCH-38/2020|EPI ISL 445317|B.1.1|Chile|2020-03-17	0.0005050231	South America
South America|hCoV-19/Brazil/BA-510/2020|EPI ISL 427293|B.1.1|Brazil|2020-03-06	South America|hCoV-19/Chile/RM-ISPCH-38/2020|EPI ISL 445317|B.1.1|Chile|2020-03-17	0.0000673015	South America
South America|hCoV-19/Chile/RM-MSHS-op2d1/2020|EPI ISL 415658|A.2|Chile|2020-03-06	South America|hCoV-19/Chile/RM-ISPCH-38/2020|EPI ISL 445317|B.1.1|Chile|2020-03-17	0.0004713322	South America
South America|hCoV-19/Peru/ARE-INS-026/2020|EPI ISL 491431|B.1|Peru|2020-03-06	South America|hCoV-19/Chile/RM-ISPCH-38/2020|EPI ISL 445317|B.1.1|Chile|2020-03-17	0.0001694159	South America
South America|hCoV-19/Chile/RM-ISPCH-3/2020|EPI ISL 445245|A.2|Chile|2020-03-06	South America|hCoV-19/Chile/RM-ISPCH-38/2020|EPI ISL 445317|B.1.1|Chile|2020-03-17	0.0004713322	South America
South America|hCoV-19/Colombia/DC-INS-78390/2020|EPI ISL 418262|B.1.1|Colombia|2020-03-06	South America|hCoV-19/Chile/RM-ISPCH-38/2020|EPI ISL 445317|B.1.1|Chile|2020-03-17	0.0000346485	South America
South America|hCoV-19/Argentina/C121/2020|EPI ISL 420600|B.1.1|Argentina|2020-03-07	South America|hCoV-19/Chile/RM-ISPCH-38/2020|EPI ISL 445317|B.1.1|Chile|2020-03-17	0.0000000000	South America
South America|hCoV-19/Chile/RM-MSHS-op3d1/2020|EPI ISL 415660|A.2|Chile|2020-03-07	South America|hCoV-19/Chile/RM-ISPCH-38/2020|EPI ISL 445317|B.1.1|Chile|2020-03-17	0.0004713163	South America
South America|hCoV-19/Peru/ARE-INS-087/2020|EPI ISL 516626|B.1|Peru|2020-03-07	South America|hCoV-19/Chile/RM-ISPCH-38/2020|EPI ISL 445317|B.1.1|Chile|2020-03-17	0.0002033131	South America
South America|hCoV-19/Chile/RM-MSHS-op4d1/2020|EPI ISL 415661|A.2|Chile|2020-03-08	South America|hCoV-19/Chile/RM-ISPCH-38/2020|EPI ISL 445317|B.1.1|Chile|2020-03-17	0.0004713322	South America
South America|hCoV-19/Chile/RM-ISPCH-4/2020|EPI ISL 445247|A.2|Chile|2020-03-08	South America|hCoV-19/Chile/RM-ISPCH-38/2020|EPI ISL 445317|B.1.1|Chile|2020-03-17	0.0005387396	South America
South America|hCoV-19/Brazil/MG-CV4/2020|EPI ISL 429667|B.1.255|Brazil|2020-03-09	South America|hCoV-19/Chile/RM-ISPCH-38/2020|EPI ISL 445317|B.1.1|Chile|2020-03-17	0.0002019422	South America
South America|hCoV-19/Chile/RM-ISPCH-6/2020|EPI ISL 445249|B|Chile|2020-03-09	South America|hCoV-19/Chile/RM-ISPCH-38/2020|EPI ISL 445317|B.1.1|Chile|2020-03-17	0.0003029554	South America
South America|hCoV-19/Chile/RM-ISPCH-9/2020|EPI ISL 445252|B.1.5|Chile|2020-03-09	South America|hCoV-19/Chile/RM-ISPCH-38/2020|EPI ISL 445317|B.1.1|Chile|2020-03-17	0.0001682858	South America
South America|hCoV-19/Chile/RM-ISPCH-7/2020|EPI ISL 445250|B.1.5|Chile|2020-03-09	South America|hCoV-19/Chile/RM-ISPCH-38/2020|EPI ISL 445317|B.1.1|Chile|2020-03-17	0.0001346193	South America
South America|hCoV-19/Peru/HUC-INS-008/2020|EPI ISL 489839|B.1.5|Peru|2020-03-09	South America|hCoV-19/Chile/RM-ISPCH-38/2020|EPI ISL 445317|B.1.1|Chile|2020-03-17	0.0001355268	South America
South America|hCoV-19/Peru/ICA-INS-012/2020|EPI ISL 489989|B.1.5|Peru|2020-03-09	South America|hCoV-19/Chile/RM-ISPCH-38/2020|EPI ISL 445317|B.1.1|Chile|2020-03-17	0.0001694167	South America
South America|hCoV-19/Chile/RM-ISPCH-5/2020|EPI ISL 445248|B.1.5|Chile|2020-03-09	South America|hCoV-19/Chile/RM-ISPCH-38/2020|EPI ISL 445317|B.1.1|Chile|2020-03-17	0.0001346239	South America
South America|hCoV-19/Brazil/SP-L12-CD28/2020|EPI ISL 476221|B.1.1.33|Brazil|2020-03-09	South America|hCoV-19/Chile/RM-ISPCH-38/2020|EPI ISL 445317|B.1.1|Chile|2020-03-17	0.0000679614	South America
South America|hCoV-19/Ecuador/HEE-01/2020|EPI ISL 417482|B|Ecuador|2020-03-09	South America|hCoV-19/Chile/RM-ISPCH-38/2020|EPI ISL 445317|B.1.1|Chile|2020-03-17	0.0003150498	South America
South America|hCoV-19/Chile/RM-ISPCH-8/2020|EPI ISL 445251|B.1.1|Chile|2020-03-10	South America|hCoV-19/Chile/RM-ISPCH-38/2020|EPI ISL 445317|B.1.1|Chile|2020-03-17	0.0001009497	South America
South America|hCoV-19/Peru/LIM-010/2020|EPI ISL 415787|B.1.1|Peru|2020-03-10	South America|hCoV-19/Chile/RM-ISPCH-38/2020|EPI ISL 445317|B.1.1|Chile|2020-03-17	0.0000673001	South America
South America|hCoV-19/Chile/RM-ISPCH-16/2020|EPI ISL 445259|A.2|Chile|2020-03-10	South America|hCoV-19/Chile/RM-ISPCH-38/2020|EPI ISL 445317|B.1.1|Chile|2020-03-17	0.0004713163	South America
South America|hCoV-19/Chile/RM-ISPCH-10/2020|EPI ISL 445253|B.1.255|Chile|2020-03-10	South America|hCoV-19/Chile/RM-ISPCH-38/2020|EPI ISL 445317|B.1.1|Chile|2020-03-17	0.0001682814	South America
South America|hCoV-19/Chile/RM-ISPCH-12/2020|EPI ISL 445255|B.1.1.10|Chile|2020-03-10	South America|hCoV-19/Chile/RM-ISPCH-38/2020|EPI ISL 445317|B.1.1|Chile|2020-03-17	0.0001009523	South America
South America|hCoV-19/Brazil/SC-769/2020|EPI ISL 427306|B.1|Brazil|2020-03-10	South America|hCoV-19/Chile/RM-ISPCH-38/2020|EPI ISL 445317|B.1.1|Chile|2020-03-17	0.0001682814	South America
South America|hCoV-19/Brazil/SC-766/2020|EPI ISL 427305|B.6|Brazil|2020-03-10	South America|hCoV-19/Chile/RM-ISPCH-38/2020|EPI ISL 445317|B.1.1|Chile|2020-03-17	0.0004376411	South America
South America|hCoV-19/Peru/LIM-INS-016/2020|EPI ISL 490315|B.1.1|Peru|2020-03-10	South America|hCoV-19/Chile/RM-ISPCH-38/2020|EPI ISL 445317|B.1.1|Chile|2020-03-17	0.0000677568	South America
South America|hCoV-19/Chile/RM-ISPCH-13/2020|EPI ISL 445256|B.1.1|Chile|2020-03-10	South America|hCoV-19/Chile/RM-ISPCH-38/2020|EPI ISL 445317|B.1.1|Chile|2020-03-17	0.0001009659	South America
South America|hCoV-19/Chile/RM-ISPCH-18/2020|EPI ISL 445261|B.1.5|Chile|2020-03-11	South America|hCoV-19/Chile/RM-ISPCH-38/2020|EPI ISL 445317|B.1.1|Chile|2020-03-17	0.0001682858	South America
South America|hCoV-19/Peru/LIM-INS-160/2020|EPI ISL 536553|B.1.5|Peru|2020-03-11	South America|hCoV-19/Chile/RM-ISPCH-38/2020|EPI ISL 445317|B.1.1|Chile|2020-03-17	0.0003366578	South America
South America|hCoV-19/Chile/BI-ISPCH-3/2020|EPI ISL 445332|B.1.5|Chile|2020-03-11	South America|hCoV-19/Chile/RM-ISPCH-38/2020|EPI ISL 445317|B.1.1|Chile|2020-03-17	0.0002019474	South America
South America|hCoV-19/Chile/RM-ISPCH-22/2020|EPI ISL 445265|B.1.5|Chile|2020-03-11	South America|hCoV-19/Chile/RM-ISPCH-38/2020|EPI ISL 445317|B.1.1|Chile|2020-03-17	0.0001346193	South America
South America|hCoV-19/Brazil/RJ-477/2020|EPI ISL 427300|B.1.1|Brazil|2020-03-11	South America|hCoV-19/Chile/RM-ISPCH-38/2020|EPI ISL 445317|B.1.1|Chile|2020-03-17	0.0000336493	South America
South America|hCoV-19/Chile/RM-ISPCH-19/2020|EPI ISL 445262|B.1.5|Chile|2020-03-11	South America|hCoV-19/Chile/RM-ISPCH-38/2020|EPI ISL 445317|B.1.1|Chile|2020-03-17	0.0001346221	South America
South America|hCoV-19/Brazil/RJ-477i/2020|EPI ISL 427301|B.1.1|Brazil|2020-03-11	South America|hCoV-19/Chile/RM-ISPCH-38/2020|EPI ISL 445317|B.1.1|Chile|2020-03-17	0.0000336493	South America
South America|hCoV-19/Peru/LIM-INS-011/2020|EPI ISL 489988|A.2|Peru|2020-03-11	South America|hCoV-19/Chile/RM-ISPCH-38/2020|EPI ISL 445317|B.1.1|Chile|2020-03-17	0.0004744946	South America
South America|hCoV-19/Peru/LIM-INS-015/2020|EPI ISL 490209|B.1.5|Peru|2020-03-11	South America|hCoV-19/Chile/RM-ISPCH-38/2020|EPI ISL 445317|B.1.1|Chile|2020-03-17	0.0003050140	South America
South America|hCoV-19/Peru/LIM-INS-006/2020|EPI ISL 489838|B.1.1|Peru|2020-03-11	South America|hCoV-19/Chile/RM-ISPCH-38/2020|EPI ISL 445317|B.1.1|Chile|2020-03-17	0.0000338752	South America
South America|hCoV-19/Chile/RM-ISPCH-15/2020|EPI ISL 445258|A.2|Chile|2020-03-11	South America|hCoV-19/Chile/RM-ISPCH-38/2020|EPI ISL 445317|B.1.1|Chile|2020-03-17	0.0004713322	South America
South America|hCoV-19/Chile/RM-ISPCH-17/2020|EPI ISL 445260|A.2|Chile|2020-03-11	South America|hCoV-19/Chile/RM-ISPCH-38/2020|EPI ISL 445317|B.1.1|Chile|2020-03-17	0.0005386893	South America
South America|hCoV-19/Chile/RM-ISPCH-20/2020|EPI ISL 445263|B.1.5|Chile|2020-03-11	South America|hCoV-19/Chile/RM-ISPCH-38/2020|EPI ISL 445317|B.1.1|Chile|2020-03-17	0.0001346284	South America
South America|hCoV-19/Brazil/MG-CV12/2020|EPI ISL 429674|B.1|Brazil|2020-03-11	South America|hCoV-19/Chile/RM-ISPCH-38/2020|EPI ISL 445317|B.1.1|Chile|2020-03-17	0.0002830090	South America
South America|hCoV-19/Chile/BI-ISPCH-2/2020|EPI ISL 445331|B.1.1|Chile|2020-03-12	South America|hCoV-19/Chile/RM-ISPCH-38/2020|EPI ISL 445317|B.1.1|Chile|2020-03-17	0.0000336493	South America
South America|hCoV-19/Chile/BI-ISPCH-2-2/2020|EPI ISL 445333|B.1.5|Chile|2020-03-12	South America|hCoV-19/Chile/RM-ISPCH-38/2020|EPI ISL 445317|B.1.1|Chile|2020-03-17	0.0001682779	South America
South America|hCoV-19/Chile/RM-ISPCH-21/2020|EPI ISL 445264|B.1.1.10|Chile|2020-03-12	South America|hCoV-19/Chile/RM-ISPCH-38/2020|EPI ISL 445317|B.1.1|Chile|2020-03-17	0.0001009523	South America
South America|hCoV-19/Brazil/SE-6535/2020|EPI ISL 541375|B.1.5|Brazil|2020-03-12	South America|hCoV-19/Chile/RM-ISPCH-38/2020|EPI ISL 445317|B.1.1|Chile|2020-03-17	0.0001682858	South America
South America|hCoV-19/Brazil/SC-770/2020|EPI ISL 541370|B.1.1.33|Brazil|2020-03-12	South America|hCoV-19/Chile/RM-ISPCH-38/2020|EPI ISL 445317|B.1.1|Chile|2020-03-17	0.0001009557	South America
South America|hCoV-19/Chile/ML-CMM-25343/2020|EPI ISL 459863|A|Chile|2020-03-12	South America|hCoV-19/Chile/RM-ISPCH-38/2020|EPI ISL 445317|B.1.1|Chile|2020-03-17	0.0003029475	South America
South America|hCoV-19/Colombia/DC-INS-79190/2020|EPI ISL 456120|B.1.5|Colombia|2020-03-12	South America|hCoV-19/Chile/RM-ISPCH-38/2020|EPI ISL 445317|B.1.1|Chile|2020-03-17	0.0001694468	South America
South America|hCoV-19/Brazil/UN-HIAE-SP03/2020|EPI ISL 486427|B.1.1.33|Brazil|2020-03-13	South America|hCoV-19/Chile/RM-ISPCH-38/2020|EPI ISL 445317|B.1.1|Chile|2020-03-17	0.0001682570	South America
South America|hCoV-19/Peru/LIM-INS-150/2020|EPI ISL 536545|B|Peru|2020-03-13	South America|hCoV-19/Chile/RM-ISPCH-38/2020|EPI ISL 445317|B.1.1|Chile|2020-03-17	0.0003702953	South America
South America|hCoV-19/Chile/BI-ISPCH-1/2020|EPI ISL 445271|B.1.1|Chile|2020-03-13	South America|hCoV-19/Chile/RM-ISPCH-38/2020|EPI ISL 445317|B.1.1|Chile|2020-03-17	0.0000336493	South America
South America|hCoV-19/Aruba/AW-RIVM-10101/2020|EPI ISL 547445|B.40|Aruba|2020-03-13	South America|hCoV-19/Chile/RM-ISPCH-38/2020|EPI ISL 445317|B.1.1|Chile|2020-03-17	0.0004376525	South America
South America|hCoV-19/Brazil/MG-CV6/2020|EPI ISL 429669|B.1|Brazil|2020-03-13	South America|hCoV-19/Chile/RM-ISPCH-38/2020|EPI ISL 445317|B.1.1|Chile|2020-03-17	0.0002019422	South America
South America|hCoV-19/Brazil/DF-615i/2020|EPI ISL 427294|B.1.1.33|Brazil|2020-03-13	South America|hCoV-19/Chile/RM-ISPCH-38/2020|EPI ISL 445317|B.1.1|Chile|2020-03-17	0.0000672983	South America
South America|hCoV-19/Brazil/SC-771/2020|EPI ISL 541371|B.1.5|Brazil|2020-03-13	South America|hCoV-19/Chile/RM-ISPCH-38/2020|EPI ISL 445317|B.1.1|Chile|2020-03-17	0.0001346919	South America
South America|hCoV-19/Peru/LAM-INS-073/2020|EPI ISL 523994|B.1.1|Peru|2020-03-13	South America|hCoV-19/Chile/RM-ISPCH-38/2020|EPI ISL 445317|B.1.1|Chile|2020-03-17	0.0001016301	South America
South America|hCoV-19/Peru/CAJ-INS-061/2020|EPI ISL 517770|B.1.1.1|Peru|2020-03-13	South America|hCoV-19/Chile/RM-ISPCH-38/2020|EPI ISL 445317|B.1.1|Chile|2020-03-17	0.0001355180	South America
South America|hCoV-19/Brazil/DF-0001/2020|EPI ISL 426580|B.1.1|Brazil|2020-03-13	South America|hCoV-19/Chile/RM-ISPCH-38/2020|EPI ISL 445317|B.1.1|Chile|2020-03-17	0.0000338465	South America
South America|hCoV-19/Brazil/GO-0207/2020|EPI ISL 470574|B.40|Brazil|2020-03-13	South America|hCoV-19/Chile/RM-ISPCH-38/2020|EPI ISL 445317|B.1.1|Chile|2020-03-17	0.0004107665	South America
South America|hCoV-19/Brazil/MG-CV8/2020|EPI ISL 429671|B.1.1|Brazil|2020-03-13	South America|hCoV-19/Chile/RM-ISPCH-38/2020|EPI ISL 445317|B.1.1|Chile|2020-03-17	0.0002413701	South America
South America|hCoV-19/Chile/MA-ISPCH-1/2020|EPI ISL 445268|B.1.98|Chile|2020-03-14	South America|hCoV-19/Chile/RM-ISPCH-38/2020|EPI ISL 445317|B.1.1|Chile|2020-03-17	0.0001346158	South America
South America|hCoV-19/Brazil/RN-IEC-162277/2020|EPI ISL 524798|B.1.1.33|Brazil|2020-03-14	South America|hCoV-19/Chile/RM-ISPCH-38/2020|EPI ISL 445317|B.1.1|Chile|2020-03-17	0.0000672983	South America
South America|hCoV-19/Peru/LIM-INS-159/2020|EPI ISL 536552|B.1.1|Peru|2020-03-14	South America|hCoV-19/Chile/RM-ISPCH-38/2020|EPI ISL 445317|B.1.1|Chile|2020-03-17	0.0000000000	South America
South America|hCoV-19/Peru/LIM-INS-147/2020|EPI ISL 536542|B.1.1|Peru|2020-03-14	South America|hCoV-19/Chile/RM-ISPCH-38/2020|EPI ISL 445317|B.1.1|Chile|2020-03-17	0.0000672983	South America
South America|hCoV-19/Chile/RM-CMM-23741/2020|EPI ISL 468752|B.1.1.33|Chile|2020-03-14	South America|hCoV-19/Chile/RM-ISPCH-38/2020|EPI ISL 445317|B.1.1|Chile|2020-03-17	0.0000672983	South America
South America|hCoV-19/Chile/AR-ISPCH-1/2020|EPI ISL 445270|B.1.1|Chile|2020-03-14	South America|hCoV-19/Chile/RM-ISPCH-38/2020|EPI ISL 445317|B.1.1|Chile|2020-03-17	0.0000673032	South America
South America|hCoV-19/Chile/VS-ISPCH-2/2020|EPI ISL 445285|B.1.255|Chile|2020-03-14	South America|hCoV-19/Chile/RM-ISPCH-38/2020|EPI ISL 445317|B.1.1|Chile|2020-03-17	0.0001682871	South America
South America|hCoV-19/Chile/RM-ISPCH-24/2020|EPI ISL 445303|B|Chile|2020-03-14	South America|hCoV-19/Chile/RM-ISPCH-38/2020|EPI ISL 445317|B.1.1|Chile|2020-03-17	0.0003703202	South America
South America|hCoV-19/Colombia/ATL-INS-79743/2020|EPI ISL 456145|B.1.5|Colombia|2020-03-14	South America|hCoV-19/Chile/RM-ISPCH-38/2020|EPI ISL 445317|B.1.1|Chile|2020-03-17	0.0001359459	South America
South America|hCoV-19/Brazil/MG-0211/2020|EPI ISL 470578|B.1.1|Brazil|2020-03-14	South America|hCoV-19/Chile/RM-ISPCH-38/2020|EPI ISL 445317|B.1.1|Chile|2020-03-17	0.0000345647	South America
South America|hCoV-19/Colombia/VAC-INS-79773/2020|EPI ISL 456134|B.1.5|Colombia|2020-03-14	South America|hCoV-19/Chile/RM-ISPCH-38/2020|EPI ISL 445317|B.1.1|Chile|2020-03-17	0.0001386070	South America
South America|hCoV-19/Colombia/VAC-INS-79779/2020|EPI ISL 456135|B.1.5|Colombia|2020-03-14	South America|hCoV-19/Chile/RM-ISPCH-38/2020|EPI ISL 445317|B.1.1|Chile|2020-03-17	0.0001388138	South America
South America|hCoV-19/Brazil/MG-0212/2020|EPI ISL 470579|B.1.5|Brazil|2020-03-14	South America|hCoV-19/Chile/RM-ISPCH-38/2020|EPI ISL 445317|B.1.1|Chile|2020-03-17	0.0001060967	South America
South America|hCoV-19/Brazil/CE-L10-CD171/2020|EPI ISL 476184|B.1.5|Brazil|2020-03-14	South America|hCoV-19/Chile/RM-ISPCH-38/2020|EPI ISL 445317|B.1.1|Chile|2020-03-17	0.0001780830	South America
South America|hCoV-19/Colombia/VAC-INS-79929/2020|EPI ISL 456136|B.1|Colombia|2020-03-14	South America|hCoV-19/Chile/RM-ISPCH-38/2020|EPI ISL 445317|B.1.1|Chile|2020-03-17	0.0002118918	South America
South America|hCoV-19/Chile/BI-CMM-25338/2020|EPI ISL 468760|B.1.1|Chile|2020-03-15	South America|hCoV-19/Chile/RM-ISPCH-38/2020|EPI ISL 445317|B.1.1|Chile|2020-03-17	0.0000336493	South America
South America|hCoV-19/Chile/LI-ISPCH-3/2020|EPI ISL 445275|B.1.1|Chile|2020-03-15	South America|hCoV-19/Chile/RM-ISPCH-38/2020|EPI ISL 445317|B.1.1|Chile|2020-03-17	0.0000673032	South America
South America|hCoV-19/Colombia/VAC-INS-79965/2020|EPI ISL 456150|B.1.5|Colombia|2020-03-15	South America|hCoV-19/Chile/RM-ISPCH-38/2020|EPI ISL 445317|B.1.1|Chile|2020-03-17	0.0002019474	South America
South America|hCoV-19/Chile/RM-CMM-27991/2020|EPI ISL 459857|B.1.5|Chile|2020-03-15	South America|hCoV-19/Chile/RM-ISPCH-38/2020|EPI ISL 445317|B.1.1|Chile|2020-03-17	0.0001346193	South America
South America|hCoV-19/Chile/LI-ISPCH-2/2020|EPI ISL 445274|B|Chile|2020-03-15	South America|hCoV-19/Chile/RM-ISPCH-38/2020|EPI ISL 445317|B.1.1|Chile|2020-03-17	0.0002692898	South America
South America|hCoV-19/Chile/LI-ISPCH-4/2020|EPI ISL 445276|B.1.1|Chile|2020-03-15	South America|hCoV-19/Chile/RM-ISPCH-38/2020|EPI ISL 445317|B.1.1|Chile|2020-03-17	0.0000673055	South America
South America|hCoV-19/Chile/MA-ISPCH-2/2020|EPI ISL 445269|B.1.98|Chile|2020-03-15	South America|hCoV-19/Chile/RM-ISPCH-38/2020|EPI ISL 445317|B.1.1|Chile|2020-03-17	0.0001346204	South America
South America|hCoV-19/Chile/VS-ISPCH-1/2020|EPI ISL 445272|B.1.5|Chile|2020-03-15	South America|hCoV-19/Chile/RM-ISPCH-38/2020|EPI ISL 445317|B.1.1|Chile|2020-03-17	0.0001346204	South America
South America|hCoV-19/Colombia/SAN-INS-80123/2020|EPI ISL 456149|B.1.1|Colombia|2020-03-15	South America|hCoV-19/Chile/RM-ISPCH-38/2020|EPI ISL 445317|B.1.1|Chile|2020-03-17	0.0000336631	South America
South America|hCoV-19/Brazil/RJ-MD63-1b/2020|EPI ISL 528638|B.1.1.33|Brazil|2020-03-16	South America|hCoV-19/Chile/RM-ISPCH-38/2020|EPI ISL 445317|B.1.1|Chile|2020-03-17	0.0000672983	South America
South America|hCoV-19/Chile/LI-ISPCH-1/2020|EPI ISL 445273|B.1.5|Chile|2020-03-16	South America|hCoV-19/Chile/RM-ISPCH-38/2020|EPI ISL 445317|B.1.1|Chile|2020-03-17	0.0002019474	South America
South America|hCoV-19/Chile/LI-ISPCH-5/2020|EPI ISL 445277|B.1.1|Chile|2020-03-16	South America|hCoV-19/Chile/RM-ISPCH-38/2020|EPI ISL 445317|B.1.1|Chile|2020-03-17	0.0000673032	South America
South America|hCoV-19/Chile/RM-ISPCH-26/2020|EPI ISL 445305|B.1|Chile|2020-03-16	South America|hCoV-19/Chile/RM-ISPCH-38/2020|EPI ISL 445317|B.1.1|Chile|2020-03-17	0.0002356105	South America
South America|hCoV-19/Chile/RM-ISPCH-28/2020|EPI ISL 445307|B.1|Chile|2020-03-16	South America|hCoV-19/Chile/RM-ISPCH-38/2020|EPI ISL 445317|B.1.1|Chile|2020-03-17	0.0002019474	South America
South America|hCoV-19/Chile/LI-ISPCH-6/2020|EPI ISL 445278|B.1.5|Chile|2020-03-16	South America|hCoV-19/Chile/RM-ISPCH-38/2020|EPI ISL 445317|B.1.1|Chile|2020-03-17	0.0001682779	South America
South America|hCoV-19/Brazil/RJ-MD63-1a/2020|EPI ISL 528637|B.1.1.33|Brazil|2020-03-16	South America|hCoV-19/Chile/RM-ISPCH-38/2020|EPI ISL 445317|B.1.1|Chile|2020-03-17	0.0001346124	South America
South America|hCoV-19/Peru/LIM-INS-143/2020|EPI ISL 536538|B.1.1.1|Peru|2020-03-16	South America|hCoV-19/Chile/RM-ISPCH-38/2020|EPI ISL 445317|B.1.1|Chile|2020-03-17	0.0002019275	South America
South America|hCoV-19/Brazil/MG-CV21/2020|EPI ISL 429681|B.1|Brazil|2020-03-16	South America|hCoV-19/Chile/RM-ISPCH-38/2020|EPI ISL 445317|B.1.1|Chile|2020-03-17	0.0002019422	South America
South America|hCoV-19/Chile/RM-ISPCH-30/2020|EPI ISL 445309|B.1.5|Chile|2020-03-16	South America|hCoV-19/Chile/RM-ISPCH-38/2020|EPI ISL 445317|B.1.1|Chile|2020-03-17	0.0001346193	South America
South America|hCoV-19/Brazil/AM-02/2020|EPI ISL 417034|A.2|Brazil|2020-03-16	South America|hCoV-19/Chile/RM-ISPCH-38/2020|EPI ISL 445317|B.1.1|Chile|2020-03-17	0.0005386711	South America
South America|hCoV-19/Brazil/MG-CV16/2020|EPI ISL 429676|B.1.1|Brazil|2020-03-16	South America|hCoV-19/Chile/RM-ISPCH-38/2020|EPI ISL 445317|B.1.1|Chile|2020-03-17	0.0001349831	South America
South America|hCoV-19/Peru/LAM-INS-071/2020|EPI ISL 523954|B.1.1.1|Peru|2020-03-16	South America|hCoV-19/Chile/RM-ISPCH-38/2020|EPI ISL 445317|B.1.1|Chile|2020-03-17	0.0001353804	South America
South America|hCoV-19/Peru/ANC-INS-066/2020|EPI ISL 516987|B.1.1.1|Peru|2020-03-16	South America|hCoV-19/Chile/RM-ISPCH-38/2020|EPI ISL 445317|B.1.1|Chile|2020-03-17	0.0001355134	South America
South America|hCoV-19/Chile/RM-ISPCH-29/2020|EPI ISL 445308|B.1.5|Chile|2020-03-16	South America|hCoV-19/Chile/RM-ISPCH-38/2020|EPI ISL 445317|B.1.1|Chile|2020-03-17	0.0001346239	South America
South America|hCoV-19/Brazil/PR-5619/2020|EPI ISL 541342|B.1|Brazil|2020-03-16	South America|hCoV-19/Chile/RM-ISPCH-38/2020|EPI ISL 445317|B.1.1|Chile|2020-03-17	0.0002019558	South America
South America|hCoV-19/Colombia/RIS-INS-80245/2020|EPI ISL 456155|B.1.5|Colombia|2020-03-16	South America|hCoV-19/Chile/RM-ISPCH-38/2020|EPI ISL 445317|B.1.1|Chile|2020-03-17	0.0002019882	South America
South America|hCoV-19/Colombia/VAC-INS-79943/2020|EPI ISL 456138|B.1.5|Colombia|2020-03-16	South America|hCoV-19/Chile/RM-ISPCH-38/2020|EPI ISL 445317|B.1.1|Chile|2020-03-17	0.0002029128	South America
South America|hCoV-19/Colombia/BOL-INS-80191/2020|EPI ISL 456122|B.1|Colombia|2020-03-16	South America|hCoV-19/Chile/RM-ISPCH-38/2020|EPI ISL 445317|B.1.1|Chile|2020-03-17	0.0001723291	South America
South America|hCoV-19/Peru/LIM-INS-141/2020|EPI ISL 536536|B|Peru|2020-03-16	South America|hCoV-19/Chile/RM-ISPCH-38/2020|EPI ISL 445317|B.1.1|Chile|2020-03-17	0.0003449916	South America
South America|hCoV-19/Brazil/RJ-L10-CD158/2020|EPI ISL 476180|B.1.1.33|Brazil|2020-03-16	South America|hCoV-19/Chile/RM-ISPCH-38/2020|EPI ISL 445317|B.1.1|Chile|2020-03-17	0.0000701394	South America
South America|hCoV-19/Brazil/RJ-L10-CD154/2020|EPI ISL 476178|B.1.1.33|Brazil|2020-03-16	South America|hCoV-19/Chile/RM-ISPCH-38/2020|EPI ISL 445317|B.1.1|Chile|2020-03-17	0.0001414975	South America
South America|hCoV-19/Brazil/RS-L11-CD180/2020|EPI ISL 476192|B.1.1.33|Brazil|2020-03-16	South America|hCoV-19/Chile/RM-ISPCH-38/2020|EPI ISL 445317|B.1.1|Chile|2020-03-17	0.0000707420	South America
South America|hCoV-19/Brazil/MG-CV19/2020|EPI ISL 429679|B.1.1|Brazil|2020-03-16	South America|hCoV-19/Chile/RM-ISPCH-38/2020|EPI ISL 445317|B.1.1|Chile|2020-03-17	0.0001426507	South America
South America|hCoV-19/Chile/MA-ISPCH-3/2020|EPI ISL 445280|B.1.98|Chile|2020-03-17	South America|hCoV-19/Chile/RM-ISPCH-38/2020|EPI ISL 445317|B.1.1|Chile|2020-03-17	0.0001346157	South America
South America|hCoV-19/Brazil/MG-CV31/2020|EPI ISL 429687|B.1|Brazil|2020-03-17	South America|hCoV-19/Chile/RM-ISPCH-38/2020|EPI ISL 445317|B.1.1|Chile|2020-03-17	0.0002356325	South America
South America|hCoV-19/Chile/RM-CMM-26639/2020|EPI ISL 459858|A.2|Chile|2020-03-17	South America|hCoV-19/Chile/RM-ISPCH-38/2020|EPI ISL 445317|B.1.1|Chile|2020-03-17	0.0005386851	South America
South America|hCoV-19/Chile/RM-ISPCH-35/2020|EPI ISL 445314|B.1|Chile|2020-03-17	South America|hCoV-19/Chile/RM-ISPCH-38/2020|EPI ISL 445317|B.1.1|Chile|2020-03-17	0.0001682858	South America
South America|hCoV-19/Peru/LIM-INS-138/2020|EPI ISL 536533|B.1.1|Peru|2020-03-17	South America|hCoV-19/Chile/RM-ISPCH-38/2020|EPI ISL 445317|B.1.1|Chile|2020-03-17	0.0000336484	South America
South America|hCoV-19/Brazil/MG-CV32/2020|EPI ISL 429688|B.1.1|Brazil|2020-03-17	South America|hCoV-19/Chile/RM-ISPCH-38/2020|EPI ISL 445317|B.1.1|Chile|2020-03-17	0.0001009591	South America
South America|hCoV-19/Peru/LIM-INS-139/2020|EPI ISL 536534|B.1.1|Peru|2020-03-17	South America|hCoV-19/Chile/RM-ISPCH-38/2020|EPI ISL 445317|B.1.1|Chile|2020-03-17	0.0000336493	South America
South America|hCoV-19/Brazil/SP-01/2020|EPI ISL 412964|B.1.5|Brazil|2020-02-25	South America|hCoV-19/Brazil/AP-IEC-161167/2020|EPI ISL 450873|B.1.1.33|Brazil|2020-03-17	0.0001682736	South America
South America|hCoV-19/Brazil/SP-02/2020|EPI ISL 413016|B|Brazil|2020-02-28	South America|hCoV-19/Brazil/AP-IEC-161167/2020|EPI ISL 450873|B.1.1.33|Brazil|2020-03-17	0.0004713163	South America
South America|hCoV-19/Brazil/SP-06/2020|EPI ISL 414015|B.1.5|Brazil|2020-02-29	South America|hCoV-19/Brazil/AP-IEC-161167/2020|EPI ISL 450873|B.1.1.33|Brazil|2020-03-17	0.0001682736	South America
South America|hCoV-19/Brazil/ES-225/2020|EPI ISL 415128|B.40|Brazil|2020-02-29	South America|hCoV-19/Brazil/AP-IEC-161167/2020|EPI ISL 450873|B.1.1.33|Brazil|2020-03-17	0.0005050400	South America
South America|hCoV-19/Argentina/PAIS-A0001/2020|EPI ISL 430793|B.1.1|Argentina|2020-03-01	South America|hCoV-19/Brazil/AP-IEC-161167/2020|EPI ISL 450873|B.1.1.33|Brazil|2020-03-17	0.0000685765	South America
South America|hCoV-19/Brazil/SP-03/2020|EPI ISL 414014|B.1.1|Brazil|2020-03-02	South America|hCoV-19/Brazil/AP-IEC-161167/2020|EPI ISL 450873|B.1.1.33|Brazil|2020-03-17	0.0001009497	South America
South America|hCoV-19/Brazil/SP-11/2020|EPI ISL 416033|B.3|Brazil|2020-03-03	South America|hCoV-19/Brazil/AP-IEC-161167/2020|EPI ISL 450873|B.1.1.33|Brazil|2020-03-17	0.0003702799	South America
South America|hCoV-19/Brazil/SP-07/2020|EPI ISL 416028|B.1.1|Brazil|2020-03-03	South America|hCoV-19/Brazil/AP-IEC-161167/2020|EPI ISL 450873|B.1.1.33|Brazil|2020-03-17	0.0001009497	South America
South America|hCoV-19/Chile/RM-ISPCH-1/2020|EPI ISL 414579|A.2|Chile|2020-03-03	South America|hCoV-19/Brazil/AP-IEC-161167/2020|EPI ISL 450873|B.1.1.33|Brazil|2020-03-17	0.0005386892	South America
South America|hCoV-19/Brazil/SP-09/2020|EPI ISL 416031|B.1.5|Brazil|2020-03-04	South America|hCoV-19/Brazil/AP-IEC-161167/2020|EPI ISL 450873|B.1.1.33|Brazil|2020-03-17	0.0001682735	South America
South America|hCoV-19/Brazil/SP-08/2020|EPI ISL 416029|B.1.1|Brazil|2020-03-04	South America|hCoV-19/Brazil/AP-IEC-161167/2020|EPI ISL 450873|B.1.1.33|Brazil|2020-03-17	0.0001009497	South America
South America|hCoV-19/Brazil/SP-10/2020|EPI ISL 416032|B|Brazil|2020-03-04	South America|hCoV-19/Brazil/AP-IEC-161167/2020|EPI ISL 450873|B.1.1.33|Brazil|2020-03-17	0.0004039486	South America
South America|hCoV-19/Brazil/SP-04/2020|EPI ISL 414017|B.1.1|Brazil|2020-03-04	South America|hCoV-19/Brazil/AP-IEC-161167/2020|EPI ISL 450873|B.1.1.33|Brazil|2020-03-17	0.0001009497	South America
South America|hCoV-19/Brazil/SP-12/2020|EPI ISL 416034|B.1.1|Brazil|2020-03-04	South America|hCoV-19/Brazil/AP-IEC-161167/2020|EPI ISL 450873|B.1.1.33|Brazil|2020-03-17	0.0001346124	South America
South America|hCoV-19/Brazil/RJ-314/2020|EPI ISL 414045|B.1.5|Brazil|2020-03-04	South America|hCoV-19/Brazil/AP-IEC-161167/2020|EPI ISL 450873|B.1.1.33|Brazil|2020-03-17	0.0001682792	South America
South America|hCoV-19/Brazil/BA-312/2020|EPI ISL 415105|B.1.1|Brazil|2020-03-04	South America|hCoV-19/Brazil/AP-IEC-161167/2020|EPI ISL 450873|B.1.1.33|Brazil|2020-03-17	0.0001346225	South America
South America|hCoV-19/Brazil/SP-13/2020|EPI ISL 416035|B.1.1|Brazil|2020-03-05	South America|hCoV-19/Brazil/AP-IEC-161167/2020|EPI ISL 450873|B.1.1.33|Brazil|2020-03-17	0.0001009497	South America
South America|hCoV-19/Chile/LL-ISPCH-1/2020|EPI ISL 445246|B.1.5|Chile|2020-03-05	South America|hCoV-19/Brazil/AP-IEC-161167/2020|EPI ISL 450873|B.1.1.33|Brazil|2020-03-17	0.0001682736	South America
South America|hCoV-19/Chile/RM-ISPCH-2/2020|EPI ISL 414580|B.1.1|Chile|2020-03-05	South America|hCoV-19/Brazil/AP-IEC-161167/2020|EPI ISL 450873|B.1.1.33|Brazil|2020-03-17	0.0001009497	South America
South America|hCoV-19/Brazil/RJ-352/2020|EPI ISL 427299|A.2|Brazil|2020-03-05	South America|hCoV-19/Brazil/AP-IEC-161167/2020|EPI ISL 450873|B.1.1.33|Brazil|2020-03-17	0.0005723849	South America
South America|hCoV-19/Brazil/BA-510/2020|EPI ISL 427293|B.1.1|Brazil|2020-03-06	South America|hCoV-19/Brazil/AP-IEC-161167/2020|EPI ISL 450873|B.1.1.33|Brazil|2020-03-17	0.0001346089	South America
South America|hCoV-19/Chile/RM-MSHS-op2d1/2020|EPI ISL 415658|A.2|Chile|2020-03-06	South America|hCoV-19/Brazil/AP-IEC-161167/2020|EPI ISL 450873|B.1.1.33|Brazil|2020-03-17	0.0005386893	South America
South America|hCoV-19/Peru/ARE-INS-026/2020|EPI ISL 491431|B.1|Peru|2020-03-06	South America|hCoV-19/Brazil/AP-IEC-161167/2020|EPI ISL 450873|B.1.1.33|Brazil|2020-03-17	0.0002371928	South America
South America|hCoV-19/Chile/RM-ISPCH-3/2020|EPI ISL 445245|A.2|Chile|2020-03-06	South America|hCoV-19/Brazil/AP-IEC-161167/2020|EPI ISL 450873|B.1.1.33|Brazil|2020-03-17	0.0005386892	South America
South America|hCoV-19/Colombia/DC-INS-78390/2020|EPI ISL 418262|B.1.1|Colombia|2020-03-06	South America|hCoV-19/Brazil/AP-IEC-161167/2020|EPI ISL 450873|B.1.1.33|Brazil|2020-03-17	0.0001039504	South America
South America|hCoV-19/Argentina/C121/2020|EPI ISL 420600|B.1.1|Argentina|2020-03-07	South America|hCoV-19/Brazil/AP-IEC-161167/2020|EPI ISL 450873|B.1.1.33|Brazil|2020-03-17	0.0000672983	South America
South America|hCoV-19/Chile/RM-MSHS-op3d1/2020|EPI ISL 415660|A.2|Chile|2020-03-07	South America|hCoV-19/Brazil/AP-IEC-161167/2020|EPI ISL 450873|B.1.1.33|Brazil|2020-03-17	0.0005386711	South America
South America|hCoV-19/Peru/ARE-INS-087/2020|EPI ISL 516626|B.1|Peru|2020-03-07	South America|hCoV-19/Brazil/AP-IEC-161167/2020|EPI ISL 450873|B.1.1.33|Brazil|2020-03-17	0.0002710963	South America
South America|hCoV-19/Chile/RM-MSHS-op4d1/2020|EPI ISL 415661|A.2|Chile|2020-03-08	South America|hCoV-19/Brazil/AP-IEC-161167/2020|EPI ISL 450873|B.1.1.33|Brazil|2020-03-17	0.0005386892	South America
South America|hCoV-19/Chile/RM-ISPCH-4/2020|EPI ISL 445247|A.2|Chile|2020-03-08	South America|hCoV-19/Brazil/AP-IEC-161167/2020|EPI ISL 450873|B.1.1.33|Brazil|2020-03-17	0.0006061089	South America
South America|hCoV-19/Brazil/MG-CV4/2020|EPI ISL 429667|B.1.255|Brazil|2020-03-09	South America|hCoV-19/Brazil/AP-IEC-161167/2020|EPI ISL 450873|B.1.1.33|Brazil|2020-03-17	0.0002692682	South America
South America|hCoV-19/Chile/RM-ISPCH-6/2020|EPI ISL 445249|B|Chile|2020-03-09	South America|hCoV-19/Brazil/AP-IEC-161167/2020|EPI ISL 450873|B.1.1.33|Brazil|2020-03-17	0.0003702953	South America
South America|hCoV-19/Chile/RM-ISPCH-9/2020|EPI ISL 445252|B.1.5|Chile|2020-03-09	South America|hCoV-19/Brazil/AP-IEC-161167/2020|EPI ISL 450873|B.1.1.33|Brazil|2020-03-17	0.0002356105	South America
South America|hCoV-19/Chile/RM-ISPCH-7/2020|EPI ISL 445250|B.1.5|Chile|2020-03-09	South America|hCoV-19/Brazil/AP-IEC-161167/2020|EPI ISL 450873|B.1.1.33|Brazil|2020-03-17	0.0002019380	South America
South America|hCoV-19/Peru/HUC-INS-008/2020|EPI ISL 489839|B.1.5|Peru|2020-03-09	South America|hCoV-19/Brazil/AP-IEC-161167/2020|EPI ISL 450873|B.1.1.33|Brazil|2020-03-17	0.0002032993	South America
South America|hCoV-19/Peru/ICA-INS-012/2020|EPI ISL 489989|B.1.5|Peru|2020-03-09	South America|hCoV-19/Brazil/AP-IEC-161167/2020|EPI ISL 450873|B.1.1.33|Brazil|2020-03-17	0.0002371940	South America
South America|hCoV-19/Chile/RM-ISPCH-5/2020|EPI ISL 445248|B.1.5|Chile|2020-03-09	South America|hCoV-19/Brazil/AP-IEC-161167/2020|EPI ISL 450873|B.1.1.33|Brazil|2020-03-17	0.0002019447	South America
South America|hCoV-19/Brazil/SP-L12-CD28/2020|EPI ISL 476221|B.1.1.33|Brazil|2020-03-09	South America|hCoV-19/Brazil/AP-IEC-161167/2020|EPI ISL 450873|B.1.1.33|Brazil|2020-03-17	0.0000000000	South America
South America|hCoV-19/Ecuador/HEE-01/2020|EPI ISL 417482|B|Ecuador|2020-03-09	South America|hCoV-19/Brazil/AP-IEC-161167/2020|EPI ISL 450873|B.1.1.33|Brazil|2020-03-17	0.0003850788	South America
South America|hCoV-19/Chile/RM-ISPCH-8/2020|EPI ISL 445251|B.1.1|Chile|2020-03-10	South America|hCoV-19/Brazil/AP-IEC-161167/2020|EPI ISL 450873|B.1.1.33|Brazil|2020-03-17	0.0001682570	South America
South America|hCoV-19/Peru/LIM-010/2020|EPI ISL 415787|B.1.1|Peru|2020-03-10	South America|hCoV-19/Brazil/AP-IEC-161167/2020|EPI ISL 450873|B.1.1.33|Brazil|2020-03-17	0.0001346061	South America
South America|hCoV-19/Chile/RM-ISPCH-16/2020|EPI ISL 445259|A.2|Chile|2020-03-10	South America|hCoV-19/Brazil/AP-IEC-161167/2020|EPI ISL 450873|B.1.1.33|Brazil|2020-03-17	0.0005386711	South America
South America|hCoV-19/Chile/RM-ISPCH-10/2020|EPI ISL 445253|B.1.255|Chile|2020-03-10	South America|hCoV-19/Brazil/AP-IEC-161167/2020|EPI ISL 450873|B.1.1.33|Brazil|2020-03-17	0.0002356044	South America
South America|hCoV-19/Chile/RM-ISPCH-12/2020|EPI ISL 445255|B.1.1.10|Chile|2020-03-10	South America|hCoV-19/Brazil/AP-IEC-161167/2020|EPI ISL 450873|B.1.1.33|Brazil|2020-03-17	0.0001682613	South America
South America|hCoV-19/Brazil/SC-769/2020|EPI ISL 427306|B.1|Brazil|2020-03-10	South America|hCoV-19/Brazil/AP-IEC-161167/2020|EPI ISL 450873|B.1.1.33|Brazil|2020-03-17	0.0002356044	South America
South America|hCoV-19/Brazil/SC-766/2020|EPI ISL 427305|B.6|Brazil|2020-03-10	South America|hCoV-19/Brazil/AP-IEC-161167/2020|EPI ISL 450873|B.1.1.33|Brazil|2020-03-17	0.0005049929	South America
South America|hCoV-19/Peru/LIM-INS-016/2020|EPI ISL 490315|B.1.1|Peru|2020-03-10	South America|hCoV-19/Brazil/AP-IEC-161167/2020|EPI ISL 450873|B.1.1.33|Brazil|2020-03-17	0.0001355197	South America
South America|hCoV-19/Chile/RM-ISPCH-13/2020|EPI ISL 445256|B.1.1|Chile|2020-03-10	South America|hCoV-19/Brazil/AP-IEC-161167/2020|EPI ISL 450873|B.1.1.33|Brazil|2020-03-17	0.0001682840	South America
South America|hCoV-19/Chile/RM-ISPCH-18/2020|EPI ISL 445261|B.1.5|Chile|2020-03-11	South America|hCoV-19/Brazil/AP-IEC-161167/2020|EPI ISL 450873|B.1.1.33|Brazil|2020-03-17	0.0002356105	South America
South America|hCoV-19/Peru/LIM-INS-160/2020|EPI ISL 536553|B.1.5|Peru|2020-03-11	South America|hCoV-19/Brazil/AP-IEC-161167/2020|EPI ISL 450873|B.1.1.33|Brazil|2020-03-17	0.0004040072	South America
South America|hCoV-19/Chile/BI-ISPCH-3/2020|EPI ISL 445332|B.1.5|Chile|2020-03-11	South America|hCoV-19/Brazil/AP-IEC-161167/2020|EPI ISL 450873|B.1.1.33|Brazil|2020-03-17	0.0002692751	South America
South America|hCoV-19/Chile/RM-ISPCH-22/2020|EPI ISL 445265|B.1.5|Chile|2020-03-11	South America|hCoV-19/Brazil/AP-IEC-161167/2020|EPI ISL 450873|B.1.1.33|Brazil|2020-03-17	0.0002019380	South America
South America|hCoV-19/Brazil/RJ-477/2020|EPI ISL 427300|B.1.1|Brazil|2020-03-11	South America|hCoV-19/Brazil/AP-IEC-161167/2020|EPI ISL 450873|B.1.1.33|Brazil|2020-03-17	0.0001009523	South America
South America|hCoV-19/Chile/RM-ISPCH-19/2020|EPI ISL 445262|B.1.5|Chile|2020-03-11	South America|hCoV-19/Brazil/AP-IEC-161167/2020|EPI ISL 450873|B.1.1.33|Brazil|2020-03-17	0.0002019422	South America
South America|hCoV-19/Brazil/RJ-477i/2020|EPI ISL 427301|B.1.1|Brazil|2020-03-11	South America|hCoV-19/Brazil/AP-IEC-161167/2020|EPI ISL 450873|B.1.1.33|Brazil|2020-03-17	0.0001009523	South America
South America|hCoV-19/Peru/LIM-INS-011/2020|EPI ISL 489988|A.2|Peru|2020-03-11	South America|hCoV-19/Brazil/AP-IEC-161167/2020|EPI ISL 450873|B.1.1.33|Brazil|2020-03-17	0.0005423037	South America
South America|hCoV-19/Peru/LIM-INS-015/2020|EPI ISL 490209|B.1.5|Peru|2020-03-11	South America|hCoV-19/Brazil/AP-IEC-161167/2020|EPI ISL 450873|B.1.1.33|Brazil|2020-03-17	0.0003728115	South America
South America|hCoV-19/Peru/LIM-INS-006/2020|EPI ISL 489838|B.1.1|Peru|2020-03-11	South America|hCoV-19/Brazil/AP-IEC-161167/2020|EPI ISL 450873|B.1.1.33|Brazil|2020-03-17	0.0001016301	South America
South America|hCoV-19/Chile/RM-ISPCH-15/2020|EPI ISL 445258|A.2|Chile|2020-03-11	South America|hCoV-19/Brazil/AP-IEC-161167/2020|EPI ISL 450873|B.1.1.33|Brazil|2020-03-17	0.0005386892	South America
South America|hCoV-19/Chile/RM-ISPCH-17/2020|EPI ISL 445260|A.2|Chile|2020-03-11	South America|hCoV-19/Brazil/AP-IEC-161167/2020|EPI ISL 450873|B.1.1.33|Brazil|2020-03-17	0.0006060523	South America
South America|hCoV-19/Chile/RM-ISPCH-20/2020|EPI ISL 445263|B.1.5|Chile|2020-03-11	South America|hCoV-19/Brazil/AP-IEC-161167/2020|EPI ISL 450873|B.1.1.33|Brazil|2020-03-17	0.0002019516	South America
South America|hCoV-19/Brazil/MG-CV12/2020|EPI ISL 429674|B.1|Brazil|2020-03-11	South America|hCoV-19/Brazil/AP-IEC-161167/2020|EPI ISL 450873|B.1.1.33|Brazil|2020-03-17	0.0003537778	South America
South America|hCoV-19/Chile/BI-ISPCH-2/2020|EPI ISL 445331|B.1.1|Chile|2020-03-12	South America|hCoV-19/Brazil/AP-IEC-161167/2020|EPI ISL 450873|B.1.1.33|Brazil|2020-03-17	0.0001009523	South America
South America|hCoV-19/Chile/BI-ISPCH-2-2/2020|EPI ISL 445333|B.1.5|Chile|2020-03-12	South America|hCoV-19/Brazil/AP-IEC-161167/2020|EPI ISL 450873|B.1.1.33|Brazil|2020-03-17	0.0002355995	South America
South America|hCoV-19/Chile/RM-ISPCH-21/2020|EPI ISL 445264|B.1.1.10|Chile|2020-03-12	South America|hCoV-19/Brazil/AP-IEC-161167/2020|EPI ISL 450873|B.1.1.33|Brazil|2020-03-17	0.0001682613	South America
South America|hCoV-19/Brazil/SE-6535/2020|EPI ISL 541375|B.1.5|Brazil|2020-03-12	South America|hCoV-19/Brazil/AP-IEC-161167/2020|EPI ISL 450873|B.1.1.33|Brazil|2020-03-17	0.0002356105	South America
South America|hCoV-19/Brazil/SC-770/2020|EPI ISL 541370|B.1.1.33|Brazil|2020-03-12	South America|hCoV-19/Brazil/AP-IEC-161167/2020|EPI ISL 450873|B.1.1.33|Brazil|2020-03-17	0.0000336504	South America
South America|hCoV-19/Chile/ML-CMM-25343/2020|EPI ISL 459863|A|Chile|2020-03-12	South America|hCoV-19/Brazil/AP-IEC-161167/2020|EPI ISL 450873|B.1.1.33|Brazil|2020-03-17	0.0003702856	South America
South America|hCoV-19/Colombia/DC-INS-79190/2020|EPI ISL 456120|B.1.5|Colombia|2020-03-12	South America|hCoV-19/Brazil/AP-IEC-161167/2020|EPI ISL 450873|B.1.1.33|Brazil|2020-03-17	0.0002372361	South America
South America|hCoV-19/Brazil/UN-HIAE-SP03/2020|EPI ISL 486427|B.1.1.33|Brazil|2020-03-13	South America|hCoV-19/Brazil/AP-IEC-161167/2020|EPI ISL 450873|B.1.1.33|Brazil|2020-03-17	0.0001009497	South America
South America|hCoV-19/Peru/LIM-INS-150/2020|EPI ISL 536545|B|Peru|2020-03-13	South America|hCoV-19/Brazil/AP-IEC-161167/2020|EPI ISL 450873|B.1.1.33|Brazil|2020-03-17	0.0004376412	South America
South America|hCoV-19/Chile/BI-ISPCH-1/2020|EPI ISL 445271|B.1.1|Chile|2020-03-13	South America|hCoV-19/Brazil/AP-IEC-161167/2020|EPI ISL 450873|B.1.1.33|Brazil|2020-03-17	0.0001009523	South America
South America|hCoV-19/Aruba/AW-RIVM-10101/2020|EPI ISL 547445|B.40|Aruba|2020-03-13	South America|hCoV-19/Brazil/AP-IEC-161167/2020|EPI ISL 450873|B.1.1.33|Brazil|2020-03-17	0.0005050061	South America
South America|hCoV-19/Brazil/MG-CV6/2020|EPI ISL 429669|B.1|Brazil|2020-03-13	South America|hCoV-19/Brazil/AP-IEC-161167/2020|EPI ISL 450873|B.1.1.33|Brazil|2020-03-17	0.0002692682	South America
South America|hCoV-19/Brazil/DF-615i/2020|EPI ISL 427294|B.1.1.33|Brazil|2020-03-13	South America|hCoV-19/Brazil/AP-IEC-161167/2020|EPI ISL 450873|B.1.1.33|Brazil|2020-03-17	0.0000000000	South America
South America|hCoV-19/Brazil/SC-771/2020|EPI ISL 541371|B.1.5|Brazil|2020-03-13	South America|hCoV-19/Brazil/AP-IEC-161167/2020|EPI ISL 450873|B.1.1.33|Brazil|2020-03-17	0.0002020468	South America
South America|hCoV-19/Peru/LAM-INS-073/2020|EPI ISL 523994|B.1.1|Peru|2020-03-13	South America|hCoV-19/Brazil/AP-IEC-161167/2020|EPI ISL 450873|B.1.1.33|Brazil|2020-03-17	0.0001693911	South America
South America|hCoV-19/Peru/CAJ-INS-061/2020|EPI ISL 517770|B.1.1.1|Peru|2020-03-13	South America|hCoV-19/Brazil/AP-IEC-161167/2020|EPI ISL 450873|B.1.1.33|Brazil|2020-03-17	0.0002032860	South America
South America|hCoV-19/Brazil/DF-0001/2020|EPI ISL 426580|B.1.1|Brazil|2020-03-13	South America|hCoV-19/Brazil/AP-IEC-161167/2020|EPI ISL 450873|B.1.1.33|Brazil|2020-03-17	0.0000338465	South America
South America|hCoV-19/Brazil/GO-0207/2020|EPI ISL 470574|B.40|Brazil|2020-03-13	South America|hCoV-19/Brazil/AP-IEC-161167/2020|EPI ISL 450873|B.1.1.33|Brazil|2020-03-17	0.0004792492	South America
South America|hCoV-19/Brazil/MG-CV8/2020|EPI ISL 429671|B.1.1|Brazil|2020-03-13	South America|hCoV-19/Brazil/AP-IEC-161167/2020|EPI ISL 450873|B.1.1.33|Brazil|2020-03-17	0.0002413700	South America
South America|hCoV-19/Chile/MA-ISPCH-1/2020|EPI ISL 445268|B.1.98|Chile|2020-03-14	South America|hCoV-19/Brazil/AP-IEC-161167/2020|EPI ISL 450873|B.1.1.33|Brazil|2020-03-17	0.0002019326	South America
South America|hCoV-19/Brazil/RN-IEC-162277/2020|EPI ISL 524798|B.1.1.33|Brazil|2020-03-14	South America|hCoV-19/Brazil/AP-IEC-161167/2020|EPI ISL 450873|B.1.1.33|Brazil|2020-03-17	0.0000000000	South America
South America|hCoV-19/Peru/LIM-INS-159/2020|EPI ISL 536552|B.1.1|Peru|2020-03-14	South America|hCoV-19/Brazil/AP-IEC-161167/2020|EPI ISL 450873|B.1.1.33|Brazil|2020-03-17	0.0000672983	South America
South America|hCoV-19/Peru/LIM-INS-147/2020|EPI ISL 536542|B.1.1|Peru|2020-03-14	South America|hCoV-19/Brazil/AP-IEC-161167/2020|EPI ISL 450873|B.1.1.33|Brazil|2020-03-17	0.0001346026	South America
South America|hCoV-19/Chile/RM-CMM-23741/2020|EPI ISL 468752|B.1.1.33|Chile|2020-03-14	South America|hCoV-19/Brazil/AP-IEC-161167/2020|EPI ISL 450873|B.1.1.33|Brazil|2020-03-17	0.0000000000	South America
South America|hCoV-19/Chile/AR-ISPCH-1/2020|EPI ISL 445270|B.1.1|Chile|2020-03-14	South America|hCoV-19/Brazil/AP-IEC-161167/2020|EPI ISL 450873|B.1.1.33|Brazil|2020-03-17	0.0001346124	South America
South America|hCoV-19/Chile/VS-ISPCH-2/2020|EPI ISL 445285|B.1.255|Chile|2020-03-14	South America|hCoV-19/Brazil/AP-IEC-161167/2020|EPI ISL 450873|B.1.1.33|Brazil|2020-03-17	0.0002356124	South America
South America|hCoV-19/Chile/RM-ISPCH-24/2020|EPI ISL 445303|B|Chile|2020-03-14	South America|hCoV-19/Brazil/AP-IEC-161167/2020|EPI ISL 450873|B.1.1.33|Brazil|2020-03-17	0.0004376706	South America
South America|hCoV-19/Colombia/ATL-INS-79743/2020|EPI ISL 456145|B.1.5|Colombia|2020-03-14	South America|hCoV-19/Brazil/AP-IEC-161167/2020|EPI ISL 450873|B.1.1.33|Brazil|2020-03-17	0.0002039280	South America
South America|hCoV-19/Brazil/MG-0211/2020|EPI ISL 470578|B.1.1|Brazil|2020-03-14	South America|hCoV-19/Brazil/AP-IEC-161167/2020|EPI ISL 450873|B.1.1.33|Brazil|2020-03-17	0.0001036989	South America
South America|hCoV-19/Colombia/VAC-INS-79773/2020|EPI ISL 456134|B.1.5|Colombia|2020-03-14	South America|hCoV-19/Brazil/AP-IEC-161167/2020|EPI ISL 450873|B.1.1.33|Brazil|2020-03-17	0.0002079200	South America
South America|hCoV-19/Colombia/VAC-INS-79779/2020|EPI ISL 456135|B.1.5|Colombia|2020-03-14	South America|hCoV-19/Brazil/AP-IEC-161167/2020|EPI ISL 450873|B.1.1.33|Brazil|2020-03-17	0.0002082303	South America
South America|hCoV-19/Brazil/MG-0212/2020|EPI ISL 470579|B.1.5|Brazil|2020-03-14	South America|hCoV-19/Brazil/AP-IEC-161167/2020|EPI ISL 450873|B.1.1.33|Brazil|2020-03-17	0.0001768360	South America
South America|hCoV-19/Brazil/CE-L10-CD171/2020|EPI ISL 476184|B.1.5|Brazil|2020-03-14	South America|hCoV-19/Brazil/AP-IEC-161167/2020|EPI ISL 450873|B.1.1.33|Brazil|2020-03-17	0.0002493279	South America
South America|hCoV-19/Colombia/VAC-INS-79929/2020|EPI ISL 456136|B.1|Colombia|2020-03-14	South America|hCoV-19/Brazil/AP-IEC-161167/2020|EPI ISL 450873|B.1.1.33|Brazil|2020-03-17	0.0002825355	South America
South America|hCoV-19/Chile/BI-CMM-25338/2020|EPI ISL 468760|B.1.1|Chile|2020-03-15	South America|hCoV-19/Brazil/AP-IEC-161167/2020|EPI ISL 450873|B.1.1.33|Brazil|2020-03-17	0.0001009524	South America
South America|hCoV-19/Chile/LI-ISPCH-3/2020|EPI ISL 445275|B.1.1|Chile|2020-03-15	South America|hCoV-19/Brazil/AP-IEC-161167/2020|EPI ISL 450873|B.1.1.33|Brazil|2020-03-17	0.0001346124	South America
South America|hCoV-19/Colombia/VAC-INS-79965/2020|EPI ISL 456150|B.1.5|Colombia|2020-03-15	South America|hCoV-19/Brazil/AP-IEC-161167/2020|EPI ISL 450873|B.1.1.33|Brazil|2020-03-17	0.0002692751	South America
South America|hCoV-19/Chile/RM-CMM-27991/2020|EPI ISL 459857|B.1.5|Chile|2020-03-15	South America|hCoV-19/Brazil/AP-IEC-161167/2020|EPI ISL 450873|B.1.1.33|Brazil|2020-03-17	0.0002019380	South America
South America|hCoV-19/Chile/LI-ISPCH-2/2020|EPI ISL 445274|B|Chile|2020-03-15	South America|hCoV-19/Brazil/AP-IEC-161167/2020|EPI ISL 450873|B.1.1.33|Brazil|2020-03-17	0.0003366272	South America
South America|hCoV-19/Chile/LI-ISPCH-4/2020|EPI ISL 445276|B.1.1|Chile|2020-03-15	South America|hCoV-19/Brazil/AP-IEC-161167/2020|EPI ISL 450873|B.1.1.33|Brazil|2020-03-17	0.0001346169	South America
South America|hCoV-19/Chile/MA-ISPCH-2/2020|EPI ISL 445269|B.1.98|Chile|2020-03-15	South America|hCoV-19/Brazil/AP-IEC-161167/2020|EPI ISL 450873|B.1.1.33|Brazil|2020-03-17	0.0002019395	South America
South America|hCoV-19/Chile/VS-ISPCH-1/2020|EPI ISL 445272|B.1.5|Chile|2020-03-15	South America|hCoV-19/Brazil/AP-IEC-161167/2020|EPI ISL 450873|B.1.1.33|Brazil|2020-03-17	0.0002019395	South America
South America|hCoV-19/Colombia/SAN-INS-80123/2020|EPI ISL 456149|B.1.1|Colombia|2020-03-15	South America|hCoV-19/Brazil/AP-IEC-161167/2020|EPI ISL 450873|B.1.1.33|Brazil|2020-03-17	0.0001009939	South America
South America|hCoV-19/Brazil/RJ-MD63-1b/2020|EPI ISL 528638|B.1.1.33|Brazil|2020-03-16	South America|hCoV-19/Brazil/AP-IEC-161167/2020|EPI ISL 450873|B.1.1.33|Brazil|2020-03-17	0.0000000000	South America
South America|hCoV-19/Chile/LI-ISPCH-1/2020|EPI ISL 445273|B.1.5|Chile|2020-03-16	South America|hCoV-19/Brazil/AP-IEC-161167/2020|EPI ISL 450873|B.1.1.33|Brazil|2020-03-17	0.0002692752	South America
South America|hCoV-19/Chile/LI-ISPCH-5/2020|EPI ISL 445277|B.1.1|Chile|2020-03-16	South America|hCoV-19/Brazil/AP-IEC-161167/2020|EPI ISL 450873|B.1.1.33|Brazil|2020-03-17	0.0001346124	South America
South America|hCoV-19/Chile/RM-ISPCH-26/2020|EPI ISL 445305|B.1|Chile|2020-03-16	South America|hCoV-19/Brazil/AP-IEC-161167/2020|EPI ISL 450873|B.1.1.33|Brazil|2020-03-17	0.0003029413	South America
South America|hCoV-19/Chile/RM-ISPCH-28/2020|EPI ISL 445307|B.1|Chile|2020-03-16	South America|hCoV-19/Brazil/AP-IEC-161167/2020|EPI ISL 450873|B.1.1.33|Brazil|2020-03-17	0.0002692751	South America
South America|hCoV-19/Chile/LI-ISPCH-6/2020|EPI ISL 445278|B.1.5|Chile|2020-03-16	South America|hCoV-19/Brazil/AP-IEC-161167/2020|EPI ISL 450873|B.1.1.33|Brazil|2020-03-17	0.0002355995	South America
South America|hCoV-19/Brazil/RJ-MD63-1a/2020|EPI ISL 528637|B.1.1.33|Brazil|2020-03-16	South America|hCoV-19/Brazil/AP-IEC-161167/2020|EPI ISL 450873|B.1.1.33|Brazil|2020-03-17	0.0000673032	South America
South America|hCoV-19/Peru/LIM-INS-143/2020|EPI ISL 536538|B.1.1.1|Peru|2020-03-16	South America|hCoV-19/Brazil/AP-IEC-161167/2020|EPI ISL 450873|B.1.1.33|Brazil|2020-03-17	0.0002692486	South America
South America|hCoV-19/Brazil/MG-CV21/2020|EPI ISL 429681|B.1|Brazil|2020-03-16	South America|hCoV-19/Brazil/AP-IEC-161167/2020|EPI ISL 450873|B.1.1.33|Brazil|2020-03-17	0.0002692682	South America
South America|hCoV-19/Chile/RM-ISPCH-30/2020|EPI ISL 445309|B.1.5|Chile|2020-03-16	South America|hCoV-19/Brazil/AP-IEC-161167/2020|EPI ISL 450873|B.1.1.33|Brazil|2020-03-17	0.0002019380	South America
South America|hCoV-19/Brazil/AM-02/2020|EPI ISL 417034|A.2|Brazil|2020-03-16	South America|hCoV-19/Brazil/AP-IEC-161167/2020|EPI ISL 450873|B.1.1.33|Brazil|2020-03-17	0.0006060319	South America
South America|hCoV-19/Brazil/MG-CV16/2020|EPI ISL 429676|B.1.1|Brazil|2020-03-16	South America|hCoV-19/Brazil/AP-IEC-161167/2020|EPI ISL 450873|B.1.1.33|Brazil|2020-03-17	0.0001349831	South America
South America|hCoV-19/Peru/LAM-INS-071/2020|EPI ISL 523954|B.1.1.1|Peru|2020-03-16	South America|hCoV-19/Brazil/AP-IEC-161167/2020|EPI ISL 450873|B.1.1.33|Brazil|2020-03-17	0.0002030796	South America
South America|hCoV-19/Peru/ANC-INS-066/2020|EPI ISL 516987|B.1.1.1|Peru|2020-03-16	South America|hCoV-19/Brazil/AP-IEC-161167/2020|EPI ISL 450873|B.1.1.33|Brazil|2020-03-17	0.0002032791	South America
South America|hCoV-19/Chile/RM-ISPCH-29/2020|EPI ISL 445308|B.1.5|Chile|2020-03-16	South America|hCoV-19/Brazil/AP-IEC-161167/2020|EPI ISL 450873|B.1.1.33|Brazil|2020-03-17	0.0002019447	South America
South America|hCoV-19/Brazil/PR-5619/2020|EPI ISL 541342|B.1|Brazil|2020-03-16	South America|hCoV-19/Brazil/AP-IEC-161167/2020|EPI ISL 450873|B.1.1.33|Brazil|2020-03-17	0.0002692863	South America
South America|hCoV-19/Colombia/RIS-INS-80245/2020|EPI ISL 456155|B.1.5|Colombia|2020-03-16	South America|hCoV-19/Brazil/AP-IEC-161167/2020|EPI ISL 450873|B.1.1.33|Brazil|2020-03-17	0.0002693295	South America
South America|hCoV-19/Colombia/VAC-INS-79943/2020|EPI ISL 456138|B.1.5|Colombia|2020-03-16	South America|hCoV-19/Brazil/AP-IEC-161167/2020|EPI ISL 450873|B.1.1.33|Brazil|2020-03-17	0.0002705625	South America
South America|hCoV-19/Colombia/BOL-INS-80191/2020|EPI ISL 456122|B.1|Colombia|2020-03-16	South America|hCoV-19/Brazil/AP-IEC-161167/2020|EPI ISL 450873|B.1.1.33|Brazil|2020-03-17	0.0002412716	South America
South America|hCoV-19/Peru/LIM-INS-141/2020|EPI ISL 536536|B|Peru|2020-03-16	South America|hCoV-19/Brazil/AP-IEC-161167/2020|EPI ISL 450873|B.1.1.33|Brazil|2020-03-17	0.0004140088	South America
South America|hCoV-19/Brazil/RJ-L10-CD158/2020|EPI ISL 476180|B.1.1.33|Brazil|2020-03-16	South America|hCoV-19/Brazil/AP-IEC-161167/2020|EPI ISL 450873|B.1.1.33|Brazil|2020-03-17	0.0000000000	South America
South America|hCoV-19/Brazil/RJ-L10-CD154/2020|EPI ISL 476178|B.1.1.33|Brazil|2020-03-16	South America|hCoV-19/Brazil/AP-IEC-161167/2020|EPI ISL 450873|B.1.1.33|Brazil|2020-03-17	0.0000707454	South America
South America|hCoV-19/Brazil/RS-L11-CD180/2020|EPI ISL 476192|B.1.1.33|Brazil|2020-03-16	South America|hCoV-19/Brazil/AP-IEC-161167/2020|EPI ISL 450873|B.1.1.33|Brazil|2020-03-17	0.0000000000	South America
South America|hCoV-19/Brazil/MG-CV19/2020|EPI ISL 429679|B.1.1|Brazil|2020-03-16	South America|hCoV-19/Brazil/AP-IEC-161167/2020|EPI ISL 450873|B.1.1.33|Brazil|2020-03-17	0.0001426507	South America
South America|hCoV-19/Chile/MA-ISPCH-3/2020|EPI ISL 445280|B.1.98|Chile|2020-03-17	South America|hCoV-19/Brazil/AP-IEC-161167/2020|EPI ISL 450873|B.1.1.33|Brazil|2020-03-17	0.0002019326	South America
South America|hCoV-19/Brazil/MG-CV31/2020|EPI ISL 429687|B.1|Brazil|2020-03-17	South America|hCoV-19/Brazil/AP-IEC-161167/2020|EPI ISL 450873|B.1.1.33|Brazil|2020-03-17	0.0003029696	South America
South America|hCoV-19/Chile/RM-CMM-26639/2020|EPI ISL 459858|A.2|Chile|2020-03-17	South America|hCoV-19/Brazil/AP-IEC-161167/2020|EPI ISL 450873|B.1.1.33|Brazil|2020-03-17	0.0006060476	South America
South America|hCoV-19/Chile/RM-ISPCH-35/2020|EPI ISL 445314|B.1|Chile|2020-03-17	South America|hCoV-19/Brazil/AP-IEC-161167/2020|EPI ISL 450873|B.1.1.33|Brazil|2020-03-17	0.0002356105	South America
South America|hCoV-19/Peru/LIM-INS-138/2020|EPI ISL 536533|B.1.1|Peru|2020-03-17	South America|hCoV-19/Brazil/AP-IEC-161167/2020|EPI ISL 450873|B.1.1.33|Brazil|2020-03-17	0.0001009497	South America
South America|hCoV-19/Brazil/MG-CV32/2020|EPI ISL 429688|B.1.1|Brazil|2020-03-17	South America|hCoV-19/Brazil/AP-IEC-161167/2020|EPI ISL 450873|B.1.1.33|Brazil|2020-03-17	0.0001009591	South America
South America|hCoV-19/Peru/LIM-INS-139/2020|EPI ISL 536534|B.1.1|Peru|2020-03-17	South America|hCoV-19/Brazil/AP-IEC-161167/2020|EPI ISL 450873|B.1.1.33|Brazil|2020-03-17	0.0001009523	South America
South America|hCoV-19/Chile/RM-ISPCH-38/2020|EPI ISL 445317|B.1.1|Chile|2020-03-17	South America|hCoV-19/Brazil/AP-IEC-161167/2020|EPI ISL 450873|B.1.1.33|Brazil|2020-03-17	0.0000672983	South America
South America|hCoV-19/Brazil/SP-01/2020|EPI ISL 412964|B.1.5|Brazil|2020-02-25	South America|hCoV-19/Chile/RM-ISPCH-41/2020|EPI ISL 445320|B.1.5|Chile|2020-03-17	0.0000336493	South America
South America|hCoV-19/Brazil/SP-02/2020|EPI ISL 413016|B|Brazil|2020-02-28	South America|hCoV-19/Chile/RM-ISPCH-41/2020|EPI ISL 445320|B.1.5|Chile|2020-03-17	0.0003366002	South America
South America|hCoV-19/Brazil/SP-06/2020|EPI ISL 414015|B.1.5|Brazil|2020-02-29	South America|hCoV-19/Chile/RM-ISPCH-41/2020|EPI ISL 445320|B.1.5|Chile|2020-03-17	0.0000336493	South America
South America|hCoV-19/Brazil/ES-225/2020|EPI ISL 415128|B.40|Brazil|2020-02-29	South America|hCoV-19/Chile/RM-ISPCH-41/2020|EPI ISL 445320|B.1.5|Chile|2020-03-17	0.0003703029	South America
South America|hCoV-19/Argentina/PAIS-A0001/2020|EPI ISL 430793|B.1.1|Argentina|2020-03-01	South America|hCoV-19/Chile/RM-ISPCH-41/2020|EPI ISL 445320|B.1.5|Chile|2020-03-17	0.0002057741	South America
South America|hCoV-19/Brazil/SP-03/2020|EPI ISL 414014|B.1.1|Brazil|2020-03-02	South America|hCoV-19/Chile/RM-ISPCH-41/2020|EPI ISL 445320|B.1.5|Chile|2020-03-17	0.0001682779	South America
South America|hCoV-19/Brazil/SP-11/2020|EPI ISL 416033|B.3|Brazil|2020-03-03	South America|hCoV-19/Chile/RM-ISPCH-41/2020|EPI ISL 445320|B.1.5|Chile|2020-03-17	0.0002355946	South America
South America|hCoV-19/Brazil/SP-07/2020|EPI ISL 416028|B.1.1|Brazil|2020-03-03	South America|hCoV-19/Chile/RM-ISPCH-41/2020|EPI ISL 445320|B.1.5|Chile|2020-03-17	0.0001682779	South America
South America|hCoV-19/Chile/RM-ISPCH-1/2020|EPI ISL 414579|A.2|Chile|2020-03-03	South America|hCoV-19/Chile/RM-ISPCH-41/2020|EPI ISL 445320|B.1.5|Chile|2020-03-17	0.0004039517	South America
South America|hCoV-19/Brazil/SP-09/2020|EPI ISL 416031|B.1.5|Brazil|2020-03-04	South America|hCoV-19/Chile/RM-ISPCH-41/2020|EPI ISL 445320|B.1.5|Chile|2020-03-17	0.0000336493	South America
South America|hCoV-19/Brazil/SP-08/2020|EPI ISL 416029|B.1.1|Brazil|2020-03-04	South America|hCoV-19/Chile/RM-ISPCH-41/2020|EPI ISL 445320|B.1.5|Chile|2020-03-17	0.0001682779	South America
South America|hCoV-19/Brazil/SP-10/2020|EPI ISL 416032|B|Brazil|2020-03-04	South America|hCoV-19/Chile/RM-ISPCH-41/2020|EPI ISL 445320|B.1.5|Chile|2020-03-17	0.0002692556	South America
South America|hCoV-19/Brazil/SP-04/2020|EPI ISL 414017|B.1.1|Brazil|2020-03-04	South America|hCoV-19/Chile/RM-ISPCH-41/2020|EPI ISL 445320|B.1.5|Chile|2020-03-17	0.0001682779	South America
South America|hCoV-19/Brazil/SP-12/2020|EPI ISL 416034|B.1.1|Brazil|2020-03-04	South America|hCoV-19/Chile/RM-ISPCH-41/2020|EPI ISL 445320|B.1.5|Chile|2020-03-17	0.0002019526	South America
South America|hCoV-19/Brazil/RJ-314/2020|EPI ISL 414045|B.1.5|Brazil|2020-03-04	South America|hCoV-19/Chile/RM-ISPCH-41/2020|EPI ISL 445320|B.1.5|Chile|2020-03-17	0.0000336504	South America
South America|hCoV-19/Brazil/BA-312/2020|EPI ISL 415105|B.1.1|Brazil|2020-03-04	South America|hCoV-19/Chile/RM-ISPCH-41/2020|EPI ISL 445320|B.1.5|Chile|2020-03-17	0.0002019678	South America
South America|hCoV-19/Brazil/SP-13/2020|EPI ISL 416035|B.1.1|Brazil|2020-03-05	South America|hCoV-19/Chile/RM-ISPCH-41/2020|EPI ISL 445320|B.1.5|Chile|2020-03-17	0.0001682779	South America
South America|hCoV-19/Chile/LL-ISPCH-1/2020|EPI ISL 445246|B.1.5|Chile|2020-03-05	South America|hCoV-19/Chile/RM-ISPCH-41/2020|EPI ISL 445320|B.1.5|Chile|2020-03-17	0.0000336493	South America
South America|hCoV-19/Chile/RM-ISPCH-2/2020|EPI ISL 414580|B.1.1|Chile|2020-03-05	South America|hCoV-19/Chile/RM-ISPCH-41/2020|EPI ISL 445320|B.1.5|Chile|2020-03-17	0.0001682779	South America
South America|hCoV-19/Brazil/RJ-352/2020|EPI ISL 427299|A.2|Brazil|2020-03-05	South America|hCoV-19/Chile/RM-ISPCH-41/2020|EPI ISL 445320|B.1.5|Chile|2020-03-17	0.0004376354	South America
South America|hCoV-19/Brazil/BA-510/2020|EPI ISL 427293|B.1.1|Brazil|2020-03-06	South America|hCoV-19/Chile/RM-ISPCH-41/2020|EPI ISL 445320|B.1.5|Chile|2020-03-17	0.0002019474	South America
South America|hCoV-19/Chile/RM-MSHS-op2d1/2020|EPI ISL 415658|A.2|Chile|2020-03-06	South America|hCoV-19/Chile/RM-ISPCH-41/2020|EPI ISL 445320|B.1.5|Chile|2020-03-17	0.0004039517	South America
South America|hCoV-19/Peru/ARE-INS-026/2020|EPI ISL 491431|B.1|Peru|2020-03-06	South America|hCoV-19/Chile/RM-ISPCH-41/2020|EPI ISL 445320|B.1.5|Chile|2020-03-17	0.0001016375	South America
South America|hCoV-19/Chile/RM-ISPCH-3/2020|EPI ISL 445245|A.2|Chile|2020-03-06	South America|hCoV-19/Chile/RM-ISPCH-41/2020|EPI ISL 445320|B.1.5|Chile|2020-03-17	0.0004039517	South America
South America|hCoV-19/Colombia/DC-INS-78390/2020|EPI ISL 418262|B.1.1|Colombia|2020-03-06	South America|hCoV-19/Chile/RM-ISPCH-41/2020|EPI ISL 445320|B.1.5|Chile|2020-03-17	0.0001732808	South America
South America|hCoV-19/Argentina/C121/2020|EPI ISL 420600|B.1.1|Argentina|2020-03-07	South America|hCoV-19/Chile/RM-ISPCH-41/2020|EPI ISL 445320|B.1.5|Chile|2020-03-17	0.0001346193	South America
South America|hCoV-19/Chile/RM-MSHS-op3d1/2020|EPI ISL 415660|A.2|Chile|2020-03-07	South America|hCoV-19/Chile/RM-ISPCH-41/2020|EPI ISL 445320|B.1.5|Chile|2020-03-17	0.0004039381	South America
South America|hCoV-19/Peru/ARE-INS-087/2020|EPI ISL 516626|B.1|Peru|2020-03-07	South America|hCoV-19/Chile/RM-ISPCH-41/2020|EPI ISL 445320|B.1.5|Chile|2020-03-17	0.0001355261	South America
South America|hCoV-19/Chile/RM-MSHS-op4d1/2020|EPI ISL 415661|A.2|Chile|2020-03-08	South America|hCoV-19/Chile/RM-ISPCH-41/2020|EPI ISL 445320|B.1.5|Chile|2020-03-17	0.0004039517	South America
South America|hCoV-19/Chile/RM-ISPCH-4/2020|EPI ISL 445247|A.2|Chile|2020-03-08	South America|hCoV-19/Chile/RM-ISPCH-41/2020|EPI ISL 445320|B.1.5|Chile|2020-03-17	0.0004713419	South America
South America|hCoV-19/Brazil/MG-CV4/2020|EPI ISL 429667|B.1.255|Brazil|2020-03-09	South America|hCoV-19/Chile/RM-ISPCH-41/2020|EPI ISL 445320|B.1.5|Chile|2020-03-17	0.0001346124	South America
South America|hCoV-19/Chile/RM-ISPCH-6/2020|EPI ISL 445249|B|Chile|2020-03-09	South America|hCoV-19/Chile/RM-ISPCH-41/2020|EPI ISL 445320|B.1.5|Chile|2020-03-17	0.0002356044	South America
South America|hCoV-19/Chile/RM-ISPCH-9/2020|EPI ISL 445252|B.1.5|Chile|2020-03-09	South America|hCoV-19/Chile/RM-ISPCH-41/2020|EPI ISL 445320|B.1.5|Chile|2020-03-17	0.0000336500	South America
South America|hCoV-19/Chile/RM-ISPCH-7/2020|EPI ISL 445250|B.1.5|Chile|2020-03-09	South America|hCoV-19/Chile/RM-ISPCH-41/2020|EPI ISL 445320|B.1.5|Chile|2020-03-17	0.0000000000	South America
South America|hCoV-19/Peru/HUC-INS-008/2020|EPI ISL 489839|B.1.5|Peru|2020-03-09	South America|hCoV-19/Chile/RM-ISPCH-41/2020|EPI ISL 445320|B.1.5|Chile|2020-03-17	0.0000000000	South America
South America|hCoV-19/Peru/ICA-INS-012/2020|EPI ISL 489989|B.1.5|Peru|2020-03-09	South America|hCoV-19/Chile/RM-ISPCH-41/2020|EPI ISL 445320|B.1.5|Chile|2020-03-17	0.0000338761	South America
South America|hCoV-19/Chile/RM-ISPCH-5/2020|EPI ISL 445248|B.1.5|Chile|2020-03-09	South America|hCoV-19/Chile/RM-ISPCH-41/2020|EPI ISL 445320|B.1.5|Chile|2020-03-17	0.0000000000	South America
South America|hCoV-19/Brazil/SP-L12-CD28/2020|EPI ISL 476221|B.1.1.33|Brazil|2020-03-09	South America|hCoV-19/Chile/RM-ISPCH-41/2020|EPI ISL 445320|B.1.5|Chile|2020-03-17	0.0002039281	South America
South America|hCoV-19/Ecuador/HEE-01/2020|EPI ISL 417482|B|Ecuador|2020-03-09	South America|hCoV-19/Chile/RM-ISPCH-41/2020|EPI ISL 445320|B.1.5|Chile|2020-03-17	0.0002099971	South America
South America|hCoV-19/Chile/RM-ISPCH-8/2020|EPI ISL 445251|B.1.1|Chile|2020-03-10	South America|hCoV-19/Chile/RM-ISPCH-41/2020|EPI ISL 445320|B.1.5|Chile|2020-03-17	0.0002355996	South America
South America|hCoV-19/Peru/LIM-010/2020|EPI ISL 415787|B.1.1|Peru|2020-03-10	South America|hCoV-19/Chile/RM-ISPCH-41/2020|EPI ISL 445320|B.1.5|Chile|2020-03-17	0.0002019432	South America
South America|hCoV-19/Chile/RM-ISPCH-16/2020|EPI ISL 445259|A.2|Chile|2020-03-10	South America|hCoV-19/Chile/RM-ISPCH-41/2020|EPI ISL 445320|B.1.5|Chile|2020-03-17	0.0004039381	South America
South America|hCoV-19/Chile/RM-ISPCH-10/2020|EPI ISL 445253|B.1.255|Chile|2020-03-10	South America|hCoV-19/Chile/RM-ISPCH-41/2020|EPI ISL 445320|B.1.5|Chile|2020-03-17	0.0001009570	South America
South America|hCoV-19/Chile/RM-ISPCH-12/2020|EPI ISL 445255|B.1.1.10|Chile|2020-03-10	South America|hCoV-19/Chile/RM-ISPCH-41/2020|EPI ISL 445320|B.1.5|Chile|2020-03-17	0.0002356056	South America
South America|hCoV-19/Brazil/SC-769/2020|EPI ISL 427306|B.1|Brazil|2020-03-10	South America|hCoV-19/Chile/RM-ISPCH-41/2020|EPI ISL 445320|B.1.5|Chile|2020-03-17	0.0001009570	South America
South America|hCoV-19/Brazil/SC-766/2020|EPI ISL 427305|B.6|Brazil|2020-03-10	South America|hCoV-19/Chile/RM-ISPCH-41/2020|EPI ISL 445320|B.1.5|Chile|2020-03-17	0.0003702684	South America
South America|hCoV-19/Peru/LIM-INS-016/2020|EPI ISL 490315|B.1.1|Peru|2020-03-10	South America|hCoV-19/Chile/RM-ISPCH-41/2020|EPI ISL 445320|B.1.5|Chile|2020-03-17	0.0002033142	South America
South America|hCoV-19/Chile/RM-ISPCH-13/2020|EPI ISL 445256|B.1.1|Chile|2020-03-10	South America|hCoV-19/Chile/RM-ISPCH-41/2020|EPI ISL 445320|B.1.5|Chile|2020-03-17	0.0002356374	South America
South America|hCoV-19/Chile/RM-ISPCH-18/2020|EPI ISL 445261|B.1.5|Chile|2020-03-11	South America|hCoV-19/Chile/RM-ISPCH-41/2020|EPI ISL 445320|B.1.5|Chile|2020-03-17	0.0000336500	South America
South America|hCoV-19/Peru/LIM-INS-160/2020|EPI ISL 536553|B.1.5|Peru|2020-03-11	South America|hCoV-19/Chile/RM-ISPCH-41/2020|EPI ISL 445320|B.1.5|Chile|2020-03-17	0.0002019516	South America
South America|hCoV-19/Chile/BI-ISPCH-3/2020|EPI ISL 445332|B.1.5|Chile|2020-03-11	South America|hCoV-19/Chile/RM-ISPCH-41/2020|EPI ISL 445320|B.1.5|Chile|2020-03-17	0.0000673015	South America
South America|hCoV-19/Chile/RM-ISPCH-22/2020|EPI ISL 445265|B.1.5|Chile|2020-03-11	South America|hCoV-19/Chile/RM-ISPCH-41/2020|EPI ISL 445320|B.1.5|Chile|2020-03-17	0.0000000000	South America
South America|hCoV-19/Brazil/RJ-477/2020|EPI ISL 427300|B.1.1|Brazil|2020-03-11	South America|hCoV-19/Chile/RM-ISPCH-41/2020|EPI ISL 445320|B.1.5|Chile|2020-03-17	0.0001682823	South America
South America|hCoV-19/Chile/RM-ISPCH-19/2020|EPI ISL 445262|B.1.5|Chile|2020-03-11	South America|hCoV-19/Chile/RM-ISPCH-41/2020|EPI ISL 445320|B.1.5|Chile|2020-03-17	0.0000673032	South America
South America|hCoV-19/Brazil/RJ-477i/2020|EPI ISL 427301|B.1.1|Brazil|2020-03-11	South America|hCoV-19/Chile/RM-ISPCH-41/2020|EPI ISL 445320|B.1.5|Chile|2020-03-17	0.0001682823	South America
South America|hCoV-19/Peru/LIM-INS-011/2020|EPI ISL 489988|A.2|Peru|2020-03-11	South America|hCoV-19/Chile/RM-ISPCH-41/2020|EPI ISL 445320|B.1.5|Chile|2020-03-17	0.0004066617	South America
South America|hCoV-19/Peru/LIM-INS-015/2020|EPI ISL 490209|B.1.5|Peru|2020-03-11	South America|hCoV-19/Chile/RM-ISPCH-41/2020|EPI ISL 445320|B.1.5|Chile|2020-03-17	0.0001694159	South America
South America|hCoV-19/Peru/LIM-INS-006/2020|EPI ISL 489838|B.1.1|Peru|2020-03-11	South America|hCoV-19/Chile/RM-ISPCH-41/2020|EPI ISL 445320|B.1.5|Chile|2020-03-17	0.0001694123	South America
South America|hCoV-19/Chile/RM-ISPCH-15/2020|EPI ISL 445258|A.2|Chile|2020-03-11	South America|hCoV-19/Chile/RM-ISPCH-41/2020|EPI ISL 445320|B.1.5|Chile|2020-03-17	0.0004039517	South America
South America|hCoV-19/Chile/RM-ISPCH-17/2020|EPI ISL 445260|A.2|Chile|2020-03-11	South America|hCoV-19/Chile/RM-ISPCH-41/2020|EPI ISL 445320|B.1.5|Chile|2020-03-17	0.0004712979	South America
South America|hCoV-19/Chile/RM-ISPCH-20/2020|EPI ISL 445263|B.1.5|Chile|2020-03-11	South America|hCoV-19/Chile/RM-ISPCH-41/2020|EPI ISL 445320|B.1.5|Chile|2020-03-17	0.0000000000	South America
South America|hCoV-19/Brazil/MG-CV12/2020|EPI ISL 429674|B.1|Brazil|2020-03-11	South America|hCoV-19/Chile/RM-ISPCH-41/2020|EPI ISL 445320|B.1.5|Chile|2020-03-17	0.0002122307	South America
South America|hCoV-19/Chile/BI-ISPCH-2/2020|EPI ISL 445331|B.1.1|Chile|2020-03-12	South America|hCoV-19/Chile/RM-ISPCH-41/2020|EPI ISL 445320|B.1.5|Chile|2020-03-17	0.0001682821	South America
South America|hCoV-19/Chile/BI-ISPCH-2-2/2020|EPI ISL 445333|B.1.5|Chile|2020-03-12	South America|hCoV-19/Chile/RM-ISPCH-41/2020|EPI ISL 445320|B.1.5|Chile|2020-03-17	0.0000336484	South America
South America|hCoV-19/Chile/RM-ISPCH-21/2020|EPI ISL 445264|B.1.1.10|Chile|2020-03-12	South America|hCoV-19/Chile/RM-ISPCH-41/2020|EPI ISL 445320|B.1.5|Chile|2020-03-17	0.0002356056	South America
South America|hCoV-19/Brazil/SE-6535/2020|EPI ISL 541375|B.1.5|Brazil|2020-03-12	South America|hCoV-19/Chile/RM-ISPCH-41/2020|EPI ISL 445320|B.1.5|Chile|2020-03-17	0.0000336500	South America
South America|hCoV-19/Brazil/SC-770/2020|EPI ISL 541370|B.1.1.33|Brazil|2020-03-12	South America|hCoV-19/Chile/RM-ISPCH-41/2020|EPI ISL 445320|B.1.5|Chile|2020-03-17	0.0002356136	South America
South America|hCoV-19/Chile/ML-CMM-25343/2020|EPI ISL 459863|A|Chile|2020-03-12	South America|hCoV-19/Chile/RM-ISPCH-41/2020|EPI ISL 445320|B.1.5|Chile|2020-03-17	0.0002355983	South America
South America|hCoV-19/Colombia/DC-INS-79190/2020|EPI ISL 456120|B.1.5|Colombia|2020-03-12	South America|hCoV-19/Chile/RM-ISPCH-41/2020|EPI ISL 445320|B.1.5|Chile|2020-03-17	0.0000338821	South America
South America|hCoV-19/Brazil/UN-HIAE-SP03/2020|EPI ISL 486427|B.1.1.33|Brazil|2020-03-13	South America|hCoV-19/Chile/RM-ISPCH-41/2020|EPI ISL 445320|B.1.5|Chile|2020-03-17	0.0003029271	South America
South America|hCoV-19/Peru/LIM-INS-150/2020|EPI ISL 536545|B|Peru|2020-03-13	South America|hCoV-19/Chile/RM-ISPCH-41/2020|EPI ISL 445320|B.1.5|Chile|2020-03-17	0.0003029334	South America
South America|hCoV-19/Chile/BI-ISPCH-1/2020|EPI ISL 445271|B.1.1|Chile|2020-03-13	South America|hCoV-19/Chile/RM-ISPCH-41/2020|EPI ISL 445320|B.1.5|Chile|2020-03-17	0.0001682823	South America
South America|hCoV-19/Aruba/AW-RIVM-10101/2020|EPI ISL 547445|B.40|Aruba|2020-03-13	South America|hCoV-19/Chile/RM-ISPCH-41/2020|EPI ISL 445320|B.1.5|Chile|2020-03-17	0.0003702780	South America
South America|hCoV-19/Brazil/MG-CV6/2020|EPI ISL 429669|B.1|Brazil|2020-03-13	South America|hCoV-19/Chile/RM-ISPCH-41/2020|EPI ISL 445320|B.1.5|Chile|2020-03-17	0.0001346124	South America
South America|hCoV-19/Brazil/DF-615i/2020|EPI ISL 427294|B.1.1.33|Brazil|2020-03-13	South America|hCoV-19/Chile/RM-ISPCH-41/2020|EPI ISL 445320|B.1.5|Chile|2020-03-17	0.0002019380	South America
South America|hCoV-19/Brazil/SC-771/2020|EPI ISL 541371|B.1.5|Brazil|2020-03-13	South America|hCoV-19/Chile/RM-ISPCH-41/2020|EPI ISL 445320|B.1.5|Chile|2020-03-17	0.0000673380	South America
South America|hCoV-19/Peru/LAM-INS-073/2020|EPI ISL 523994|B.1.1|Peru|2020-03-13	South America|hCoV-19/Chile/RM-ISPCH-41/2020|EPI ISL 445320|B.1.5|Chile|2020-03-17	0.0002371878	South America
South America|hCoV-19/Peru/CAJ-INS-061/2020|EPI ISL 517770|B.1.1.1|Peru|2020-03-13	South America|hCoV-19/Chile/RM-ISPCH-41/2020|EPI ISL 445320|B.1.5|Chile|2020-03-17	0.0002710941	South America
South America|hCoV-19/Brazil/DF-0001/2020|EPI ISL 426580|B.1.1|Brazil|2020-03-13	South America|hCoV-19/Chile/RM-ISPCH-41/2020|EPI ISL 445320|B.1.5|Chile|2020-03-17	0.0001692690	South America
South America|hCoV-19/Brazil/GO-0207/2020|EPI ISL 470574|B.40|Brazil|2020-03-13	South America|hCoV-19/Chile/RM-ISPCH-41/2020|EPI ISL 445320|B.1.5|Chile|2020-03-17	0.0003422647	South America
South America|hCoV-19/Brazil/MG-CV8/2020|EPI ISL 429671|B.1.1|Brazil|2020-03-13	South America|hCoV-19/Chile/RM-ISPCH-41/2020|EPI ISL 445320|B.1.5|Chile|2020-03-17	0.0003793788	South America
South America|hCoV-19/Chile/MA-ISPCH-1/2020|EPI ISL 445268|B.1.98|Chile|2020-03-14	South America|hCoV-19/Chile/RM-ISPCH-41/2020|EPI ISL 445320|B.1.5|Chile|2020-03-17	0.0000673000	South America
South America|hCoV-19/Brazil/RN-IEC-162277/2020|EPI ISL 524798|B.1.1.33|Brazil|2020-03-14	South America|hCoV-19/Chile/RM-ISPCH-41/2020|EPI ISL 445320|B.1.5|Chile|2020-03-17	0.0002019380	South America
South America|hCoV-19/Peru/LIM-INS-159/2020|EPI ISL 536552|B.1.1|Peru|2020-03-14	South America|hCoV-19/Chile/RM-ISPCH-41/2020|EPI ISL 445320|B.1.5|Chile|2020-03-17	0.0001346193	South America
South America|hCoV-19/Peru/LIM-INS-147/2020|EPI ISL 536542|B.1.1|Peru|2020-03-14	South America|hCoV-19/Chile/RM-ISPCH-41/2020|EPI ISL 445320|B.1.5|Chile|2020-03-17	0.0002019380	South America
South America|hCoV-19/Chile/RM-CMM-23741/2020|EPI ISL 468752|B.1.1.33|Chile|2020-03-14	South America|hCoV-19/Chile/RM-ISPCH-41/2020|EPI ISL 445320|B.1.5|Chile|2020-03-17	0.0002019380	South America
South America|hCoV-19/Chile/AR-ISPCH-1/2020|EPI ISL 445270|B.1.1|Chile|2020-03-14	South America|hCoV-19/Chile/RM-ISPCH-41/2020|EPI ISL 445320|B.1.5|Chile|2020-03-17	0.0002019526	South America
South America|hCoV-19/Chile/VS-ISPCH-2/2020|EPI ISL 445285|B.1.255|Chile|2020-03-14	South America|hCoV-19/Chile/RM-ISPCH-41/2020|EPI ISL 445320|B.1.5|Chile|2020-03-17	0.0001009604	South America
South America|hCoV-19/Chile/RM-ISPCH-24/2020|EPI ISL 445303|B|Chile|2020-03-14	South America|hCoV-19/Chile/RM-ISPCH-41/2020|EPI ISL 445320|B.1.5|Chile|2020-03-17	0.0003029538	South America
South America|hCoV-19/Colombia/ATL-INS-79743/2020|EPI ISL 456145|B.1.5|Colombia|2020-03-14	South America|hCoV-19/Chile/RM-ISPCH-41/2020|EPI ISL 445320|B.1.5|Chile|2020-03-17	0.0000000000	South America
South America|hCoV-19/Brazil/MG-0211/2020|EPI ISL 470578|B.1.1|Brazil|2020-03-14	South America|hCoV-19/Chile/RM-ISPCH-41/2020|EPI ISL 445320|B.1.5|Chile|2020-03-17	0.0001728614	South America
South America|hCoV-19/Colombia/VAC-INS-79773/2020|EPI ISL 456134|B.1.5|Colombia|2020-03-14	South America|hCoV-19/Chile/RM-ISPCH-41/2020|EPI ISL 445320|B.1.5|Chile|2020-03-17	0.0000000000	South America
South America|hCoV-19/Colombia/VAC-INS-79779/2020|EPI ISL 456135|B.1.5|Colombia|2020-03-14	South America|hCoV-19/Chile/RM-ISPCH-41/2020|EPI ISL 445320|B.1.5|Chile|2020-03-17	0.0000000000	South America
South America|hCoV-19/Brazil/MG-0212/2020|EPI ISL 470579|B.1.5|Brazil|2020-03-14	South America|hCoV-19/Chile/RM-ISPCH-41/2020|EPI ISL 445320|B.1.5|Chile|2020-03-17	0.0000353612	South America
South America|hCoV-19/Brazil/CE-L10-CD171/2020|EPI ISL 476184|B.1.5|Brazil|2020-03-14	South America|hCoV-19/Chile/RM-ISPCH-41/2020|EPI ISL 445320|B.1.5|Chile|2020-03-17	0.0001068366	South America
South America|hCoV-19/Colombia/VAC-INS-79929/2020|EPI ISL 456136|B.1|Colombia|2020-03-14	South America|hCoV-19/Chile/RM-ISPCH-41/2020|EPI ISL 445320|B.1.5|Chile|2020-03-17	0.0000706148	South America
South America|hCoV-19/Chile/BI-CMM-25338/2020|EPI ISL 468760|B.1.1|Chile|2020-03-15	South America|hCoV-19/Chile/RM-ISPCH-41/2020|EPI ISL 445320|B.1.5|Chile|2020-03-17	0.0001682824	South America
South America|hCoV-19/Chile/LI-ISPCH-3/2020|EPI ISL 445275|B.1.1|Chile|2020-03-15	South America|hCoV-19/Chile/RM-ISPCH-41/2020|EPI ISL 445320|B.1.5|Chile|2020-03-17	0.0002019526	South America
South America|hCoV-19/Colombia/VAC-INS-79965/2020|EPI ISL 456150|B.1.5|Colombia|2020-03-15	South America|hCoV-19/Chile/RM-ISPCH-41/2020|EPI ISL 445320|B.1.5|Chile|2020-03-17	0.0000673015	South America
South America|hCoV-19/Chile/RM-CMM-27991/2020|EPI ISL 459857|B.1.5|Chile|2020-03-15	South America|hCoV-19/Chile/RM-ISPCH-41/2020|EPI ISL 445320|B.1.5|Chile|2020-03-17	0.0000000000	South America
South America|hCoV-19/Chile/LI-ISPCH-2/2020|EPI ISL 445274|B|Chile|2020-03-15	South America|hCoV-19/Chile/RM-ISPCH-41/2020|EPI ISL 445320|B.1.5|Chile|2020-03-17	0.0002019437	South America
South America|hCoV-19/Chile/LI-ISPCH-4/2020|EPI ISL 445276|B.1.1|Chile|2020-03-15	South America|hCoV-19/Chile/RM-ISPCH-41/2020|EPI ISL 445320|B.1.5|Chile|2020-03-17	0.0002019594	South America
South America|hCoV-19/Chile/MA-ISPCH-2/2020|EPI ISL 445269|B.1.98|Chile|2020-03-15	South America|hCoV-19/Chile/RM-ISPCH-41/2020|EPI ISL 445320|B.1.5|Chile|2020-03-17	0.0000673023	South America
South America|hCoV-19/Chile/VS-ISPCH-1/2020|EPI ISL 445272|B.1.5|Chile|2020-03-15	South America|hCoV-19/Chile/RM-ISPCH-41/2020|EPI ISL 445320|B.1.5|Chile|2020-03-17	0.0000673023	South America
South America|hCoV-19/Colombia/SAN-INS-80123/2020|EPI ISL 456149|B.1.1|Colombia|2020-03-15	South America|hCoV-19/Chile/RM-ISPCH-41/2020|EPI ISL 445320|B.1.5|Chile|2020-03-17	0.0001683516	South America
South America|hCoV-19/Brazil/RJ-MD63-1b/2020|EPI ISL 528638|B.1.1.33|Brazil|2020-03-16	South America|hCoV-19/Chile/RM-ISPCH-41/2020|EPI ISL 445320|B.1.5|Chile|2020-03-17	0.0002019380	South America
South America|hCoV-19/Chile/LI-ISPCH-1/2020|EPI ISL 445273|B.1.5|Chile|2020-03-16	South America|hCoV-19/Chile/RM-ISPCH-41/2020|EPI ISL 445320|B.1.5|Chile|2020-03-17	0.0000673015	South America
South America|hCoV-19/Chile/LI-ISPCH-5/2020|EPI ISL 445277|B.1.1|Chile|2020-03-16	South America|hCoV-19/Chile/RM-ISPCH-41/2020|EPI ISL 445320|B.1.5|Chile|2020-03-17	0.0002019526	South America
South America|hCoV-19/Chile/RM-ISPCH-26/2020|EPI ISL 445305|B.1|Chile|2020-03-16	South America|hCoV-19/Chile/RM-ISPCH-41/2020|EPI ISL 445320|B.1.5|Chile|2020-03-17	0.0001009544	South America
South America|hCoV-19/Chile/RM-ISPCH-28/2020|EPI ISL 445307|B.1|Chile|2020-03-16	South America|hCoV-19/Chile/RM-ISPCH-41/2020|EPI ISL 445320|B.1.5|Chile|2020-03-17	0.0000673015	South America
South America|hCoV-19/Chile/LI-ISPCH-6/2020|EPI ISL 445278|B.1.5|Chile|2020-03-16	South America|hCoV-19/Chile/RM-ISPCH-41/2020|EPI ISL 445320|B.1.5|Chile|2020-03-17	0.0000336484	South America
South America|hCoV-19/Brazil/RJ-MD63-1a/2020|EPI ISL 528637|B.1.1.33|Brazil|2020-03-16	South America|hCoV-19/Chile/RM-ISPCH-41/2020|EPI ISL 445320|B.1.5|Chile|2020-03-17	0.0002692821	South America
South America|hCoV-19/Peru/LIM-INS-143/2020|EPI ISL 536538|B.1.1.1|Peru|2020-03-16	South America|hCoV-19/Chile/RM-ISPCH-41/2020|EPI ISL 445320|B.1.5|Chile|2020-03-17	0.0003366176	South America
South America|hCoV-19/Brazil/MG-CV21/2020|EPI ISL 429681|B.1|Brazil|2020-03-16	South America|hCoV-19/Chile/RM-ISPCH-41/2020|EPI ISL 445320|B.1.5|Chile|2020-03-17	0.0001346124	South America
South America|hCoV-19/Chile/RM-ISPCH-30/2020|EPI ISL 445309|B.1.5|Chile|2020-03-16	South America|hCoV-19/Chile/RM-ISPCH-41/2020|EPI ISL 445320|B.1.5|Chile|2020-03-17	0.0000000000	South America
South America|hCoV-19/Brazil/AM-02/2020|EPI ISL 417034|A.2|Brazil|2020-03-16	South America|hCoV-19/Chile/RM-ISPCH-41/2020|EPI ISL 445320|B.1.5|Chile|2020-03-17	0.0004712821	South America
South America|hCoV-19/Brazil/MG-CV16/2020|EPI ISL 429676|B.1.1|Brazil|2020-03-16	South America|hCoV-19/Chile/RM-ISPCH-41/2020|EPI ISL 445320|B.1.5|Chile|2020-03-17	0.0002700239	South America
South America|hCoV-19/Peru/LAM-INS-071/2020|EPI ISL 523954|B.1.1.1|Peru|2020-03-16	South America|hCoV-19/Chile/RM-ISPCH-41/2020|EPI ISL 445320|B.1.5|Chile|2020-03-17	0.0002708188	South America
South America|hCoV-19/Peru/ANC-INS-066/2020|EPI ISL 516987|B.1.1.1|Peru|2020-03-16	South America|hCoV-19/Chile/RM-ISPCH-41/2020|EPI ISL 445320|B.1.5|Chile|2020-03-17	0.0002710849	South America
South America|hCoV-19/Chile/RM-ISPCH-29/2020|EPI ISL 445308|B.1.5|Chile|2020-03-16	South America|hCoV-19/Chile/RM-ISPCH-41/2020|EPI ISL 445320|B.1.5|Chile|2020-03-17	0.0000000000	South America
South America|hCoV-19/Brazil/PR-5619/2020|EPI ISL 541342|B.1|Brazil|2020-03-16	South America|hCoV-19/Chile/RM-ISPCH-41/2020|EPI ISL 445320|B.1.5|Chile|2020-03-17	0.0001346214	South America
South America|hCoV-19/Colombia/RIS-INS-80245/2020|EPI ISL 456155|B.1.5|Colombia|2020-03-16	South America|hCoV-19/Chile/RM-ISPCH-41/2020|EPI ISL 445320|B.1.5|Chile|2020-03-17	0.0000673150	South America
South America|hCoV-19/Colombia/VAC-INS-79943/2020|EPI ISL 456138|B.1.5|Colombia|2020-03-16	South America|hCoV-19/Chile/RM-ISPCH-41/2020|EPI ISL 445320|B.1.5|Chile|2020-03-17	0.0000676231	South America
South America|hCoV-19/Colombia/BOL-INS-80191/2020|EPI ISL 456122|B.1|Colombia|2020-03-16	South America|hCoV-19/Chile/RM-ISPCH-41/2020|EPI ISL 445320|B.1.5|Chile|2020-03-17	0.0000689200	South America
South America|hCoV-19/Peru/LIM-INS-141/2020|EPI ISL 536536|B|Peru|2020-03-16	South America|hCoV-19/Chile/RM-ISPCH-41/2020|EPI ISL 445320|B.1.5|Chile|2020-03-17	0.0002759602	South America
South America|hCoV-19/Brazil/RJ-L10-CD158/2020|EPI ISL 476180|B.1.1.33|Brazil|2020-03-16	South America|hCoV-19/Chile/RM-ISPCH-41/2020|EPI ISL 445320|B.1.5|Chile|2020-03-17	0.0002104650	South America
South America|hCoV-19/Brazil/RJ-L10-CD154/2020|EPI ISL 476178|B.1.1.33|Brazil|2020-03-16	South America|hCoV-19/Chile/RM-ISPCH-41/2020|EPI ISL 445320|B.1.5|Chile|2020-03-17	0.0002830583	South America
South America|hCoV-19/Brazil/RS-L11-CD180/2020|EPI ISL 476192|B.1.1.33|Brazil|2020-03-16	South America|hCoV-19/Chile/RM-ISPCH-41/2020|EPI ISL 445320|B.1.5|Chile|2020-03-17	0.0002122735	South America
South America|hCoV-19/Brazil/MG-CV19/2020|EPI ISL 429679|B.1.1|Brazil|2020-03-16	South America|hCoV-19/Chile/RM-ISPCH-41/2020|EPI ISL 445320|B.1.5|Chile|2020-03-17	0.0002853657	South America
South America|hCoV-19/Chile/MA-ISPCH-3/2020|EPI ISL 445280|B.1.98|Chile|2020-03-17	South America|hCoV-19/Chile/RM-ISPCH-41/2020|EPI ISL 445320|B.1.5|Chile|2020-03-17	0.0000673000	South America
South America|hCoV-19/Brazil/MG-CV31/2020|EPI ISL 429687|B.1|Brazil|2020-03-17	South America|hCoV-19/Chile/RM-ISPCH-41/2020|EPI ISL 445320|B.1.5|Chile|2020-03-17	0.0001009638	South America
South America|hCoV-19/Chile/RM-CMM-26639/2020|EPI ISL 459858|A.2|Chile|2020-03-17	South America|hCoV-19/Chile/RM-ISPCH-41/2020|EPI ISL 445320|B.1.5|Chile|2020-03-17	0.0004712943	South America
South America|hCoV-19/Chile/RM-ISPCH-35/2020|EPI ISL 445314|B.1|Chile|2020-03-17	South America|hCoV-19/Chile/RM-ISPCH-41/2020|EPI ISL 445320|B.1.5|Chile|2020-03-17	0.0000336500	South America
South America|hCoV-19/Peru/LIM-INS-138/2020|EPI ISL 536533|B.1.1|Peru|2020-03-17	South America|hCoV-19/Chile/RM-ISPCH-41/2020|EPI ISL 445320|B.1.5|Chile|2020-03-17	0.0001682779	South America
South America|hCoV-19/Brazil/MG-CV32/2020|EPI ISL 429688|B.1.1|Brazil|2020-03-17	South America|hCoV-19/Chile/RM-ISPCH-41/2020|EPI ISL 445320|B.1.5|Chile|2020-03-17	0.0002356215	South America
South America|hCoV-19/Peru/LIM-INS-139/2020|EPI ISL 536534|B.1.1|Peru|2020-03-17	South America|hCoV-19/Chile/RM-ISPCH-41/2020|EPI ISL 445320|B.1.5|Chile|2020-03-17	0.0001682823	South America
South America|hCoV-19/Chile/RM-ISPCH-38/2020|EPI ISL 445317|B.1.1|Chile|2020-03-17	South America|hCoV-19/Chile/RM-ISPCH-41/2020|EPI ISL 445320|B.1.5|Chile|2020-03-17	0.0001346193	South America
South America|hCoV-19/Brazil/AP-IEC-161167/2020|EPI ISL 450873|B.1.1.33|Brazil|2020-03-17	South America|hCoV-19/Chile/RM-ISPCH-41/2020|EPI ISL 445320|B.1.5|Chile|2020-03-17	0.0002019380	South America
South America|hCoV-19/Brazil/SP-01/2020|EPI ISL 412964|B.1.5|Brazil|2020-02-25	South America|hCoV-19/Aruba/AW-RIVM-10113/2020|EPI ISL 547446|B.1|Aruba|2020-03-17	0.0001009544	South America
South America|hCoV-19/Brazil/SP-02/2020|EPI ISL 413016|B|Brazil|2020-02-28	South America|hCoV-19/Aruba/AW-RIVM-10113/2020|EPI ISL 547446|B.1|Aruba|2020-03-17	0.0004039465	South America
South America|hCoV-19/Brazil/SP-06/2020|EPI ISL 414015|B.1.5|Brazil|2020-02-29	South America|hCoV-19/Aruba/AW-RIVM-10113/2020|EPI ISL 547446|B.1|Aruba|2020-03-17	0.0001009544	South America
South America|hCoV-19/Brazil/ES-225/2020|EPI ISL 415128|B.40|Brazil|2020-02-29	South America|hCoV-19/Aruba/AW-RIVM-10113/2020|EPI ISL 547446|B.1|Aruba|2020-03-17	0.0004376593	South America
South America|hCoV-19/Argentina/PAIS-A0001/2020|EPI ISL 430793|B.1.1|Argentina|2020-03-01	South America|hCoV-19/Aruba/AW-RIVM-10113/2020|EPI ISL 547446|B.1|Aruba|2020-03-17	0.0002743837	South America
South America|hCoV-19/Brazil/SP-03/2020|EPI ISL 414014|B.1.1|Brazil|2020-03-02	South America|hCoV-19/Aruba/AW-RIVM-10113/2020|EPI ISL 547446|B.1|Aruba|2020-03-17	0.0002356044	South America
South America|hCoV-19/Brazil/SP-11/2020|EPI ISL 416033|B.3|Brazil|2020-03-03	South America|hCoV-19/Aruba/AW-RIVM-10113/2020|EPI ISL 547446|B.1|Aruba|2020-03-17	0.0003029271	South America
South America|hCoV-19/Brazil/SP-07/2020|EPI ISL 416028|B.1.1|Brazil|2020-03-03	South America|hCoV-19/Aruba/AW-RIVM-10113/2020|EPI ISL 547446|B.1|Aruba|2020-03-17	0.0002356044	South America
South America|hCoV-19/Chile/RM-ISPCH-1/2020|EPI ISL 414579|A.2|Chile|2020-03-03	South America|hCoV-19/Aruba/AW-RIVM-10113/2020|EPI ISL 547446|B.1|Aruba|2020-03-17	0.0004713077	South America
South America|hCoV-19/Brazil/SP-09/2020|EPI ISL 416031|B.1.5|Brazil|2020-03-04	South America|hCoV-19/Aruba/AW-RIVM-10113/2020|EPI ISL 547446|B.1|Aruba|2020-03-17	0.0001009544	South America
South America|hCoV-19/Brazil/SP-08/2020|EPI ISL 416029|B.1.1|Brazil|2020-03-04	South America|hCoV-19/Aruba/AW-RIVM-10113/2020|EPI ISL 547446|B.1|Aruba|2020-03-17	0.0002356044	South America
South America|hCoV-19/Brazil/SP-10/2020|EPI ISL 416032|B|Brazil|2020-03-04	South America|hCoV-19/Aruba/AW-RIVM-10113/2020|EPI ISL 547446|B.1|Aruba|2020-03-17	0.0003365914	South America
South America|hCoV-19/Brazil/SP-04/2020|EPI ISL 414017|B.1.1|Brazil|2020-03-04	South America|hCoV-19/Aruba/AW-RIVM-10113/2020|EPI ISL 547446|B.1|Aruba|2020-03-17	0.0002356044	South America
South America|hCoV-19/Brazil/SP-12/2020|EPI ISL 416034|B.1.1|Brazil|2020-03-04	South America|hCoV-19/Aruba/AW-RIVM-10113/2020|EPI ISL 547446|B.1|Aruba|2020-03-17	0.0002692877	South America
South America|hCoV-19/Brazil/RJ-314/2020|EPI ISL 414045|B.1.5|Brazil|2020-03-04	South America|hCoV-19/Aruba/AW-RIVM-10113/2020|EPI ISL 547446|B.1|Aruba|2020-03-17	0.0001009578	South America
South America|hCoV-19/Brazil/BA-312/2020|EPI ISL 415105|B.1.1|Brazil|2020-03-04	South America|hCoV-19/Aruba/AW-RIVM-10113/2020|EPI ISL 547446|B.1|Aruba|2020-03-17	0.0002693080	South America
South America|hCoV-19/Brazil/SP-13/2020|EPI ISL 416035|B.1.1|Brazil|2020-03-05	South America|hCoV-19/Aruba/AW-RIVM-10113/2020|EPI ISL 547446|B.1|Aruba|2020-03-17	0.0002356044	South America
South America|hCoV-19/Chile/LL-ISPCH-1/2020|EPI ISL 445246|B.1.5|Chile|2020-03-05	South America|hCoV-19/Aruba/AW-RIVM-10113/2020|EPI ISL 547446|B.1|Aruba|2020-03-17	0.0001009544	South America
South America|hCoV-19/Chile/RM-ISPCH-2/2020|EPI ISL 414580|B.1.1|Chile|2020-03-05	South America|hCoV-19/Aruba/AW-RIVM-10113/2020|EPI ISL 547446|B.1|Aruba|2020-03-17	0.0002356044	South America
South America|hCoV-19/Brazil/RJ-352/2020|EPI ISL 427299|A.2|Brazil|2020-03-05	South America|hCoV-19/Aruba/AW-RIVM-10113/2020|EPI ISL 547446|B.1|Aruba|2020-03-17	0.0005049969	South America
South America|hCoV-19/Brazil/BA-510/2020|EPI ISL 427293|B.1.1|Brazil|2020-03-06	South America|hCoV-19/Aruba/AW-RIVM-10113/2020|EPI ISL 547446|B.1|Aruba|2020-03-17	0.0002692808	South America
South America|hCoV-19/Chile/RM-MSHS-op2d1/2020|EPI ISL 415658|A.2|Chile|2020-03-06	South America|hCoV-19/Aruba/AW-RIVM-10113/2020|EPI ISL 547446|B.1|Aruba|2020-03-17	0.0004713077	South America
South America|hCoV-19/Peru/ARE-INS-026/2020|EPI ISL 491431|B.1|Peru|2020-03-06	South America|hCoV-19/Aruba/AW-RIVM-10113/2020|EPI ISL 547446|B.1|Aruba|2020-03-17	0.0001694070	South America
South America|hCoV-19/Chile/RM-ISPCH-3/2020|EPI ISL 445245|A.2|Chile|2020-03-06	South America|hCoV-19/Aruba/AW-RIVM-10113/2020|EPI ISL 547446|B.1|Aruba|2020-03-17	0.0004713078	South America
South America|hCoV-19/Colombia/DC-INS-78390/2020|EPI ISL 418262|B.1.1|Colombia|2020-03-06	South America|hCoV-19/Aruba/AW-RIVM-10113/2020|EPI ISL 547446|B.1|Aruba|2020-03-17	0.0002426093	South America
South America|hCoV-19/Argentina/C121/2020|EPI ISL 420600|B.1.1|Argentina|2020-03-07	South America|hCoV-19/Aruba/AW-RIVM-10113/2020|EPI ISL 547446|B.1|Aruba|2020-03-17	0.0002019422	South America
South America|hCoV-19/Chile/RM-MSHS-op3d1/2020|EPI ISL 415660|A.2|Chile|2020-03-07	South America|hCoV-19/Aruba/AW-RIVM-10113/2020|EPI ISL 547446|B.1|Aruba|2020-03-17	0.0004712919	South America
South America|hCoV-19/Peru/ARE-INS-087/2020|EPI ISL 516626|B.1|Peru|2020-03-07	South America|hCoV-19/Aruba/AW-RIVM-10113/2020|EPI ISL 547446|B.1|Aruba|2020-03-17	0.0002033025	South America
South America|hCoV-19/Chile/RM-MSHS-op4d1/2020|EPI ISL 415661|A.2|Chile|2020-03-08	South America|hCoV-19/Aruba/AW-RIVM-10113/2020|EPI ISL 547446|B.1|Aruba|2020-03-17	0.0004713078	South America
South America|hCoV-19/Chile/RM-ISPCH-4/2020|EPI ISL 445247|A.2|Chile|2020-03-08	South America|hCoV-19/Aruba/AW-RIVM-10113/2020|EPI ISL 547446|B.1|Aruba|2020-03-17	0.0005387117	South America
South America|hCoV-19/Brazil/MG-CV4/2020|EPI ISL 429667|B.1.255|Brazil|2020-03-09	South America|hCoV-19/Aruba/AW-RIVM-10113/2020|EPI ISL 547446|B.1|Aruba|2020-03-17	0.0001346026	South America
South America|hCoV-19/Chile/RM-ISPCH-6/2020|EPI ISL 445249|B|Chile|2020-03-09	South America|hCoV-19/Aruba/AW-RIVM-10113/2020|EPI ISL 547446|B.1|Aruba|2020-03-17	0.0003029397	South America
South America|hCoV-19/Chile/RM-ISPCH-9/2020|EPI ISL 445252|B.1.5|Chile|2020-03-09	South America|hCoV-19/Aruba/AW-RIVM-10113/2020|EPI ISL 547446|B.1|Aruba|2020-03-17	0.0001682770	South America
South America|hCoV-19/Chile/RM-ISPCH-7/2020|EPI ISL 445250|B.1.5|Chile|2020-03-09	South America|hCoV-19/Aruba/AW-RIVM-10113/2020|EPI ISL 547446|B.1|Aruba|2020-03-17	0.0001346124	South America
South America|hCoV-19/Peru/HUC-INS-008/2020|EPI ISL 489839|B.1.5|Peru|2020-03-09	South America|hCoV-19/Aruba/AW-RIVM-10113/2020|EPI ISL 547446|B.1|Aruba|2020-03-17	0.0001355198	South America
South America|hCoV-19/Peru/ICA-INS-012/2020|EPI ISL 489989|B.1.5|Peru|2020-03-09	South America|hCoV-19/Aruba/AW-RIVM-10113/2020|EPI ISL 547446|B.1|Aruba|2020-03-17	0.0001694079	South America
South America|hCoV-19/Chile/RM-ISPCH-5/2020|EPI ISL 445248|B.1.5|Chile|2020-03-09	South America|hCoV-19/Aruba/AW-RIVM-10113/2020|EPI ISL 547446|B.1|Aruba|2020-03-17	0.0001346169	South America
South America|hCoV-19/Brazil/SP-L12-CD28/2020|EPI ISL 476221|B.1.1.33|Brazil|2020-03-09	South America|hCoV-19/Aruba/AW-RIVM-10113/2020|EPI ISL 547446|B.1|Aruba|2020-03-17	0.0002719220	South America
South America|hCoV-19/Ecuador/HEE-01/2020|EPI ISL 417482|B|Ecuador|2020-03-09	South America|hCoV-19/Aruba/AW-RIVM-10113/2020|EPI ISL 547446|B.1|Aruba|2020-03-17	0.0003150327	South America
South America|hCoV-19/Chile/RM-ISPCH-8/2020|EPI ISL 445251|B.1.1|Chile|2020-03-10	South America|hCoV-19/Aruba/AW-RIVM-10113/2020|EPI ISL 547446|B.1|Aruba|2020-03-17	0.0003029334	South America
South America|hCoV-19/Peru/LIM-010/2020|EPI ISL 415787|B.1.1|Peru|2020-03-10	South America|hCoV-19/Aruba/AW-RIVM-10113/2020|EPI ISL 547446|B.1|Aruba|2020-03-17	0.0002692752	South America
South America|hCoV-19/Chile/RM-ISPCH-16/2020|EPI ISL 445259|A.2|Chile|2020-03-10	South America|hCoV-19/Aruba/AW-RIVM-10113/2020|EPI ISL 547446|B.1|Aruba|2020-03-17	0.0004712919	South America
South America|hCoV-19/Chile/RM-ISPCH-10/2020|EPI ISL 445253|B.1.255|Chile|2020-03-10	South America|hCoV-19/Aruba/AW-RIVM-10113/2020|EPI ISL 547446|B.1|Aruba|2020-03-17	0.0001009497	South America
South America|hCoV-19/Chile/RM-ISPCH-12/2020|EPI ISL 445255|B.1.1.10|Chile|2020-03-10	South America|hCoV-19/Aruba/AW-RIVM-10113/2020|EPI ISL 547446|B.1|Aruba|2020-03-17	0.0003029413	South America
South America|hCoV-19/Brazil/SC-769/2020|EPI ISL 427306|B.1|Brazil|2020-03-10	South America|hCoV-19/Aruba/AW-RIVM-10113/2020|EPI ISL 547446|B.1|Aruba|2020-03-17	0.0000336484	South America
South America|hCoV-19/Brazil/SC-766/2020|EPI ISL 427305|B.6|Brazil|2020-03-10	South America|hCoV-19/Aruba/AW-RIVM-10113/2020|EPI ISL 547446|B.1|Aruba|2020-03-17	0.0004376185	South America
South America|hCoV-19/Peru/LIM-INS-016/2020|EPI ISL 490315|B.1.1|Peru|2020-03-10	South America|hCoV-19/Aruba/AW-RIVM-10113/2020|EPI ISL 547446|B.1|Aruba|2020-03-17	0.0002711034	South America
South America|hCoV-19/Chile/RM-ISPCH-13/2020|EPI ISL 445256|B.1.1|Chile|2020-03-10	South America|hCoV-19/Aruba/AW-RIVM-10113/2020|EPI ISL 547446|B.1|Aruba|2020-03-17	0.0003029821	South America
South America|hCoV-19/Chile/RM-ISPCH-18/2020|EPI ISL 445261|B.1.5|Chile|2020-03-11	South America|hCoV-19/Aruba/AW-RIVM-10113/2020|EPI ISL 547446|B.1|Aruba|2020-03-17	0.0001682770	South America
South America|hCoV-19/Peru/LIM-INS-160/2020|EPI ISL 536553|B.1.5|Peru|2020-03-11	South America|hCoV-19/Aruba/AW-RIVM-10113/2020|EPI ISL 547446|B.1|Aruba|2020-03-17	0.0003366403	South America
South America|hCoV-19/Chile/BI-ISPCH-3/2020|EPI ISL 445332|B.1.5|Chile|2020-03-11	South America|hCoV-19/Aruba/AW-RIVM-10113/2020|EPI ISL 547446|B.1|Aruba|2020-03-17	0.0002019369	South America
South America|hCoV-19/Chile/RM-ISPCH-22/2020|EPI ISL 445265|B.1.5|Chile|2020-03-11	South America|hCoV-19/Aruba/AW-RIVM-10113/2020|EPI ISL 547446|B.1|Aruba|2020-03-17	0.0001346124	South America
South America|hCoV-19/Brazil/RJ-477/2020|EPI ISL 427300|B.1.1|Brazil|2020-03-11	South America|hCoV-19/Aruba/AW-RIVM-10113/2020|EPI ISL 547446|B.1|Aruba|2020-03-17	0.0002356105	South America
South America|hCoV-19/Chile/RM-ISPCH-19/2020|EPI ISL 445262|B.1.5|Chile|2020-03-11	South America|hCoV-19/Aruba/AW-RIVM-10113/2020|EPI ISL 547446|B.1|Aruba|2020-03-17	0.0001346152	South America
South America|hCoV-19/Brazil/RJ-477i/2020|EPI ISL 427301|B.1.1|Brazil|2020-03-11	South America|hCoV-19/Aruba/AW-RIVM-10113/2020|EPI ISL 547446|B.1|Aruba|2020-03-17	0.0002356105	South America
South America|hCoV-19/Peru/LIM-INS-011/2020|EPI ISL 489988|A.2|Peru|2020-03-11	South America|hCoV-19/Aruba/AW-RIVM-10113/2020|EPI ISL 547446|B.1|Aruba|2020-03-17	0.0004744698	South America
South America|hCoV-19/Peru/LIM-INS-015/2020|EPI ISL 490209|B.1.5|Peru|2020-03-11	South America|hCoV-19/Aruba/AW-RIVM-10113/2020|EPI ISL 547446|B.1|Aruba|2020-03-17	0.0003049981	South America
South America|hCoV-19/Peru/LIM-INS-006/2020|EPI ISL 489838|B.1.1|Peru|2020-03-11	South America|hCoV-19/Aruba/AW-RIVM-10113/2020|EPI ISL 547446|B.1|Aruba|2020-03-17	0.0002371929	South America
South America|hCoV-19/Chile/RM-ISPCH-15/2020|EPI ISL 445258|A.2|Chile|2020-03-11	South America|hCoV-19/Aruba/AW-RIVM-10113/2020|EPI ISL 547446|B.1|Aruba|2020-03-17	0.0004713078	South America
South America|hCoV-19/Chile/RM-ISPCH-17/2020|EPI ISL 445260|A.2|Chile|2020-03-11	South America|hCoV-19/Aruba/AW-RIVM-10113/2020|EPI ISL 547446|B.1|Aruba|2020-03-17	0.0005386614	South America
South America|hCoV-19/Chile/RM-ISPCH-20/2020|EPI ISL 445263|B.1.5|Chile|2020-03-11	South America|hCoV-19/Aruba/AW-RIVM-10113/2020|EPI ISL 547446|B.1|Aruba|2020-03-17	0.0001346214	South America
South America|hCoV-19/Brazil/MG-CV12/2020|EPI ISL 429674|B.1|Brazil|2020-03-11	South America|hCoV-19/Aruba/AW-RIVM-10113/2020|EPI ISL 547446|B.1|Aruba|2020-03-17	0.0002122145	South America
South America|hCoV-19/Chile/BI-ISPCH-2/2020|EPI ISL 445331|B.1.1|Chile|2020-03-12	South America|hCoV-19/Aruba/AW-RIVM-10113/2020|EPI ISL 547446|B.1|Aruba|2020-03-17	0.0002356103	South America
South America|hCoV-19/Chile/BI-ISPCH-2-2/2020|EPI ISL 445333|B.1.5|Chile|2020-03-12	South America|hCoV-19/Aruba/AW-RIVM-10113/2020|EPI ISL 547446|B.1|Aruba|2020-03-17	0.0001682692	South America
South America|hCoV-19/Chile/RM-ISPCH-21/2020|EPI ISL 445264|B.1.1.10|Chile|2020-03-12	South America|hCoV-19/Aruba/AW-RIVM-10113/2020|EPI ISL 547446|B.1|Aruba|2020-03-17	0.0003029413	South America
South America|hCoV-19/Brazil/SE-6535/2020|EPI ISL 541375|B.1.5|Brazil|2020-03-12	South America|hCoV-19/Aruba/AW-RIVM-10113/2020|EPI ISL 547446|B.1|Aruba|2020-03-17	0.0001682770	South America
South America|hCoV-19/Brazil/SC-770/2020|EPI ISL 541370|B.1.1.33|Brazil|2020-03-12	South America|hCoV-19/Aruba/AW-RIVM-10113/2020|EPI ISL 547446|B.1|Aruba|2020-03-17	0.0003029515	South America
South America|hCoV-19/Chile/ML-CMM-25343/2020|EPI ISL 459863|A|Chile|2020-03-12	South America|hCoV-19/Aruba/AW-RIVM-10113/2020|EPI ISL 547446|B.1|Aruba|2020-03-17	0.0003029318	South America
South America|hCoV-19/Colombia/DC-INS-79190/2020|EPI ISL 456120|B.1.5|Colombia|2020-03-12	South America|hCoV-19/Aruba/AW-RIVM-10113/2020|EPI ISL 547446|B.1|Aruba|2020-03-17	0.0001694379	South America
South America|hCoV-19/Brazil/UN-HIAE-SP03/2020|EPI ISL 486427|B.1.1.33|Brazil|2020-03-13	South America|hCoV-19/Aruba/AW-RIVM-10113/2020|EPI ISL 547446|B.1|Aruba|2020-03-17	0.0003702684	South America
South America|hCoV-19/Peru/LIM-INS-150/2020|EPI ISL 536545|B|Peru|2020-03-13	South America|hCoV-19/Aruba/AW-RIVM-10113/2020|EPI ISL 547446|B.1|Aruba|2020-03-17	0.0003702761	South America
South America|hCoV-19/Chile/BI-ISPCH-1/2020|EPI ISL 445271|B.1.1|Chile|2020-03-13	South America|hCoV-19/Aruba/AW-RIVM-10113/2020|EPI ISL 547446|B.1|Aruba|2020-03-17	0.0002356105	South America
South America|hCoV-19/Aruba/AW-RIVM-10101/2020|EPI ISL 547445|B.40|Aruba|2020-03-13	South America|hCoV-19/Aruba/AW-RIVM-10113/2020|EPI ISL 547446|B.1|Aruba|2020-03-17	0.0004376298	South America
South America|hCoV-19/Brazil/MG-CV6/2020|EPI ISL 429669|B.1|Brazil|2020-03-13	South America|hCoV-19/Aruba/AW-RIVM-10113/2020|EPI ISL 547446|B.1|Aruba|2020-03-17	0.0001346026	South America
South America|hCoV-19/Brazil/DF-615i/2020|EPI ISL 427294|B.1.1.33|Brazil|2020-03-13	South America|hCoV-19/Aruba/AW-RIVM-10113/2020|EPI ISL 547446|B.1|Aruba|2020-03-17	0.0002692682	South America
South America|hCoV-19/Brazil/SC-771/2020|EPI ISL 541371|B.1.5|Brazil|2020-03-13	South America|hCoV-19/Aruba/AW-RIVM-10113/2020|EPI ISL 547446|B.1|Aruba|2020-03-17	0.0001346849	South America
South America|hCoV-19/Peru/LAM-INS-073/2020|EPI ISL 523994|B.1.1|Peru|2020-03-13	South America|hCoV-19/Aruba/AW-RIVM-10113/2020|EPI ISL 547446|B.1|Aruba|2020-03-17	0.0003049758	South America
South America|hCoV-19/Peru/CAJ-INS-061/2020|EPI ISL 517770|B.1.1.1|Peru|2020-03-13	South America|hCoV-19/Aruba/AW-RIVM-10113/2020|EPI ISL 547446|B.1|Aruba|2020-03-17	0.0003388899	South America
South America|hCoV-19/Brazil/DF-0001/2020|EPI ISL 426580|B.1.1|Brazil|2020-03-13	South America|hCoV-19/Aruba/AW-RIVM-10113/2020|EPI ISL 547446|B.1|Aruba|2020-03-17	0.0002369921	South America
South America|hCoV-19/Brazil/GO-0207/2020|EPI ISL 470574|B.40|Brazil|2020-03-13	South America|hCoV-19/Aruba/AW-RIVM-10113/2020|EPI ISL 547446|B.1|Aruba|2020-03-17	0.0004107449	South America
South America|hCoV-19/Brazil/MG-CV8/2020|EPI ISL 429671|B.1.1|Brazil|2020-03-13	South America|hCoV-19/Aruba/AW-RIVM-10113/2020|EPI ISL 547446|B.1|Aruba|2020-03-17	0.0004483867	South America
South America|hCoV-19/Chile/MA-ISPCH-1/2020|EPI ISL 445268|B.1.98|Chile|2020-03-14	South America|hCoV-19/Aruba/AW-RIVM-10113/2020|EPI ISL 547446|B.1|Aruba|2020-03-17	0.0001346088	South America
South America|hCoV-19/Brazil/RN-IEC-162277/2020|EPI ISL 524798|B.1.1.33|Brazil|2020-03-14	South America|hCoV-19/Aruba/AW-RIVM-10113/2020|EPI ISL 547446|B.1|Aruba|2020-03-17	0.0002692682	South America
South America|hCoV-19/Peru/LIM-INS-159/2020|EPI ISL 536552|B.1.1|Peru|2020-03-14	South America|hCoV-19/Aruba/AW-RIVM-10113/2020|EPI ISL 547446|B.1|Aruba|2020-03-17	0.0002019422	South America
South America|hCoV-19/Peru/LIM-INS-147/2020|EPI ISL 536542|B.1.1|Peru|2020-03-14	South America|hCoV-19/Aruba/AW-RIVM-10113/2020|EPI ISL 547446|B.1|Aruba|2020-03-17	0.0002692682	South America
South America|hCoV-19/Chile/RM-CMM-23741/2020|EPI ISL 468752|B.1.1.33|Chile|2020-03-14	South America|hCoV-19/Aruba/AW-RIVM-10113/2020|EPI ISL 547446|B.1|Aruba|2020-03-17	0.0002692682	South America
South America|hCoV-19/Chile/AR-ISPCH-1/2020|EPI ISL 445270|B.1.1|Chile|2020-03-14	South America|hCoV-19/Aruba/AW-RIVM-10113/2020|EPI ISL 547446|B.1|Aruba|2020-03-17	0.0002692877	South America
South America|hCoV-19/Chile/VS-ISPCH-2/2020|EPI ISL 445285|B.1.255|Chile|2020-03-14	South America|hCoV-19/Aruba/AW-RIVM-10113/2020|EPI ISL 547446|B.1|Aruba|2020-03-17	0.0001009531	South America
South America|hCoV-19/Chile/RM-ISPCH-24/2020|EPI ISL 445303|B|Chile|2020-03-14	South America|hCoV-19/Aruba/AW-RIVM-10113/2020|EPI ISL 547446|B.1|Aruba|2020-03-17	0.0003703010	South America
South America|hCoV-19/Colombia/ATL-INS-79743/2020|EPI ISL 456145|B.1.5|Colombia|2020-03-14	South America|hCoV-19/Aruba/AW-RIVM-10113/2020|EPI ISL 547446|B.1|Aruba|2020-03-17	0.0001359388	South America
South America|hCoV-19/Brazil/MG-0211/2020|EPI ISL 470578|B.1.1|Brazil|2020-03-14	South America|hCoV-19/Aruba/AW-RIVM-10113/2020|EPI ISL 547446|B.1|Aruba|2020-03-17	0.0002420222	South America
South America|hCoV-19/Colombia/VAC-INS-79773/2020|EPI ISL 456134|B.1.5|Colombia|2020-03-14	South America|hCoV-19/Aruba/AW-RIVM-10113/2020|EPI ISL 547446|B.1|Aruba|2020-03-17	0.0001385996	South America
South America|hCoV-19/Colombia/VAC-INS-79779/2020|EPI ISL 456135|B.1.5|Colombia|2020-03-14	South America|hCoV-19/Aruba/AW-RIVM-10113/2020|EPI ISL 547446|B.1|Aruba|2020-03-17	0.0001388064	South America
South America|hCoV-19/Brazil/MG-0212/2020|EPI ISL 470579|B.1.5|Brazil|2020-03-14	South America|hCoV-19/Aruba/AW-RIVM-10113/2020|EPI ISL 547446|B.1|Aruba|2020-03-17	0.0001060909	South America
South America|hCoV-19/Brazil/CE-L10-CD171/2020|EPI ISL 476184|B.1.5|Brazil|2020-03-14	South America|hCoV-19/Aruba/AW-RIVM-10113/2020|EPI ISL 547446|B.1|Aruba|2020-03-17	0.0001780732	South America
South America|hCoV-19/Colombia/VAC-INS-79929/2020|EPI ISL 456136|B.1|Colombia|2020-03-14	South America|hCoV-19/Aruba/AW-RIVM-10113/2020|EPI ISL 547446|B.1|Aruba|2020-03-17	0.0001765627	South America
South America|hCoV-19/Chile/BI-CMM-25338/2020|EPI ISL 468760|B.1.1|Chile|2020-03-15	South America|hCoV-19/Aruba/AW-RIVM-10113/2020|EPI ISL 547446|B.1|Aruba|2020-03-17	0.0002356106	South America
South America|hCoV-19/Chile/LI-ISPCH-3/2020|EPI ISL 445275|B.1.1|Chile|2020-03-15	South America|hCoV-19/Aruba/AW-RIVM-10113/2020|EPI ISL 547446|B.1|Aruba|2020-03-17	0.0002692877	South America
South America|hCoV-19/Colombia/VAC-INS-79965/2020|EPI ISL 456150|B.1.5|Colombia|2020-03-15	South America|hCoV-19/Aruba/AW-RIVM-10113/2020|EPI ISL 547446|B.1|Aruba|2020-03-17	0.0002019369	South America
South America|hCoV-19/Chile/RM-CMM-27991/2020|EPI ISL 459857|B.1.5|Chile|2020-03-15	South America|hCoV-19/Aruba/AW-RIVM-10113/2020|EPI ISL 547446|B.1|Aruba|2020-03-17	0.0001346124	South America
South America|hCoV-19/Chile/LI-ISPCH-2/2020|EPI ISL 445274|B|Chile|2020-03-15	South America|hCoV-19/Aruba/AW-RIVM-10113/2020|EPI ISL 547446|B.1|Aruba|2020-03-17	0.0002692758	South America
South America|hCoV-19/Chile/LI-ISPCH-4/2020|EPI ISL 445276|B.1.1|Chile|2020-03-15	South America|hCoV-19/Aruba/AW-RIVM-10113/2020|EPI ISL 547446|B.1|Aruba|2020-03-17	0.0002692968	South America
South America|hCoV-19/Chile/MA-ISPCH-2/2020|EPI ISL 445269|B.1.98|Chile|2020-03-15	South America|hCoV-19/Aruba/AW-RIVM-10113/2020|EPI ISL 547446|B.1|Aruba|2020-03-17	0.0001346134	South America
South America|hCoV-19/Chile/VS-ISPCH-1/2020|EPI ISL 445272|B.1.5|Chile|2020-03-15	South America|hCoV-19/Aruba/AW-RIVM-10113/2020|EPI ISL 547446|B.1|Aruba|2020-03-17	0.0001346134	South America
South America|hCoV-19/Colombia/SAN-INS-80123/2020|EPI ISL 456149|B.1.1|Colombia|2020-03-15	South America|hCoV-19/Aruba/AW-RIVM-10113/2020|EPI ISL 547446|B.1|Aruba|2020-03-17	0.0002357075	South America
South America|hCoV-19/Brazil/RJ-MD63-1b/2020|EPI ISL 528638|B.1.1.33|Brazil|2020-03-16	South America|hCoV-19/Aruba/AW-RIVM-10113/2020|EPI ISL 547446|B.1|Aruba|2020-03-17	0.0002692682	South America
South America|hCoV-19/Chile/LI-ISPCH-1/2020|EPI ISL 445273|B.1.5|Chile|2020-03-16	South America|hCoV-19/Aruba/AW-RIVM-10113/2020|EPI ISL 547446|B.1|Aruba|2020-03-17	0.0002019369	South America
South America|hCoV-19/Chile/LI-ISPCH-5/2020|EPI ISL 445277|B.1.1|Chile|2020-03-16	South America|hCoV-19/Aruba/AW-RIVM-10113/2020|EPI ISL 547446|B.1|Aruba|2020-03-17	0.0002692877	South America
South America|hCoV-19/Chile/RM-ISPCH-26/2020|EPI ISL 445305|B.1|Chile|2020-03-16	South America|hCoV-19/Aruba/AW-RIVM-10113/2020|EPI ISL 547446|B.1|Aruba|2020-03-17	0.0002355983	South America
South America|hCoV-19/Chile/RM-ISPCH-28/2020|EPI ISL 445307|B.1|Chile|2020-03-16	South America|hCoV-19/Aruba/AW-RIVM-10113/2020|EPI ISL 547446|B.1|Aruba|2020-03-17	0.0002019369	South America
South America|hCoV-19/Chile/LI-ISPCH-6/2020|EPI ISL 445278|B.1.5|Chile|2020-03-16	South America|hCoV-19/Aruba/AW-RIVM-10113/2020|EPI ISL 547446|B.1|Aruba|2020-03-17	0.0001682692	South America
South America|hCoV-19/Brazil/RJ-MD63-1a/2020|EPI ISL 528637|B.1.1.33|Brazil|2020-03-16	South America|hCoV-19/Aruba/AW-RIVM-10113/2020|EPI ISL 547446|B.1|Aruba|2020-03-17	0.0003366246	South America
South America|hCoV-19/Peru/LIM-INS-143/2020|EPI ISL 536538|B.1.1.1|Peru|2020-03-16	South America|hCoV-19/Aruba/AW-RIVM-10113/2020|EPI ISL 547446|B.1|Aruba|2020-03-17	0.0004039675	South America
South America|hCoV-19/Brazil/MG-CV21/2020|EPI ISL 429681|B.1|Brazil|2020-03-16	South America|hCoV-19/Aruba/AW-RIVM-10113/2020|EPI ISL 547446|B.1|Aruba|2020-03-17	0.0001346026	South America
South America|hCoV-19/Chile/RM-ISPCH-30/2020|EPI ISL 445309|B.1.5|Chile|2020-03-16	South America|hCoV-19/Aruba/AW-RIVM-10113/2020|EPI ISL 547446|B.1|Aruba|2020-03-17	0.0001346124	South America
South America|hCoV-19/Brazil/AM-02/2020|EPI ISL 417034|A.2|Brazil|2020-03-16	South America|hCoV-19/Aruba/AW-RIVM-10113/2020|EPI ISL 547446|B.1|Aruba|2020-03-17	0.0005386432	South America
South America|hCoV-19/Brazil/MG-CV16/2020|EPI ISL 429676|B.1.1|Brazil|2020-03-16	South America|hCoV-19/Aruba/AW-RIVM-10113/2020|EPI ISL 547446|B.1|Aruba|2020-03-17	0.0003375519	South America
South America|hCoV-19/Peru/LAM-INS-071/2020|EPI ISL 523954|B.1.1.1|Peru|2020-03-16	South America|hCoV-19/Aruba/AW-RIVM-10113/2020|EPI ISL 547446|B.1|Aruba|2020-03-17	0.0003385458	South America
South America|hCoV-19/Peru/ANC-INS-066/2020|EPI ISL 516987|B.1.1.1|Peru|2020-03-16	South America|hCoV-19/Aruba/AW-RIVM-10113/2020|EPI ISL 547446|B.1|Aruba|2020-03-17	0.0003388784	South America
South America|hCoV-19/Chile/RM-ISPCH-29/2020|EPI ISL 445308|B.1.5|Chile|2020-03-16	South America|hCoV-19/Aruba/AW-RIVM-10113/2020|EPI ISL 547446|B.1|Aruba|2020-03-17	0.0001346169	South America
South America|hCoV-19/Brazil/PR-5619/2020|EPI ISL 541342|B.1|Brazil|2020-03-16	South America|hCoV-19/Aruba/AW-RIVM-10113/2020|EPI ISL 547446|B.1|Aruba|2020-03-17	0.0002019453	South America
South America|hCoV-19/Colombia/RIS-INS-80245/2020|EPI ISL 456155|B.1.5|Colombia|2020-03-16	South America|hCoV-19/Aruba/AW-RIVM-10113/2020|EPI ISL 547446|B.1|Aruba|2020-03-17	0.0002019777	South America
South America|hCoV-19/Colombia/VAC-INS-79943/2020|EPI ISL 456138|B.1.5|Colombia|2020-03-16	South America|hCoV-19/Aruba/AW-RIVM-10113/2020|EPI ISL 547446|B.1|Aruba|2020-03-17	0.0002029023	South America
South America|hCoV-19/Colombia/BOL-INS-80191/2020|EPI ISL 456122|B.1|Colombia|2020-03-16	South America|hCoV-19/Aruba/AW-RIVM-10113/2020|EPI ISL 547446|B.1|Aruba|2020-03-17	0.0000344576	South America
South America|hCoV-19/Peru/LIM-INS-141/2020|EPI ISL 536536|B|Peru|2020-03-16	South America|hCoV-19/Aruba/AW-RIVM-10113/2020|EPI ISL 547446|B.1|Aruba|2020-03-17	0.0003449732	South America
South America|hCoV-19/Brazil/RJ-L10-CD158/2020|EPI ISL 476180|B.1.1.33|Brazil|2020-03-16	South America|hCoV-19/Aruba/AW-RIVM-10113/2020|EPI ISL 547446|B.1|Aruba|2020-03-17	0.0002806390	South America
South America|hCoV-19/Brazil/RJ-L10-CD154/2020|EPI ISL 476178|B.1.1.33|Brazil|2020-03-16	South America|hCoV-19/Aruba/AW-RIVM-10113/2020|EPI ISL 547446|B.1|Aruba|2020-03-17	0.0003538473	South America
South America|hCoV-19/Brazil/RS-L11-CD180/2020|EPI ISL 476192|B.1.1.33|Brazil|2020-03-16	South America|hCoV-19/Aruba/AW-RIVM-10113/2020|EPI ISL 547446|B.1|Aruba|2020-03-17	0.0002830508	South America
South America|hCoV-19/Brazil/MG-CV19/2020|EPI ISL 429679|B.1.1|Brazil|2020-03-16	South America|hCoV-19/Aruba/AW-RIVM-10113/2020|EPI ISL 547446|B.1|Aruba|2020-03-17	0.0003567319	South America
South America|hCoV-19/Chile/MA-ISPCH-3/2020|EPI ISL 445280|B.1.98|Chile|2020-03-17	South America|hCoV-19/Aruba/AW-RIVM-10113/2020|EPI ISL 547446|B.1|Aruba|2020-03-17	0.0001346087	South America
South America|hCoV-19/Brazil/MG-CV31/2020|EPI ISL 429687|B.1|Brazil|2020-03-17	South America|hCoV-19/Aruba/AW-RIVM-10113/2020|EPI ISL 547446|B.1|Aruba|2020-03-17	0.0002356203	South America
South America|hCoV-19/Chile/RM-CMM-26639/2020|EPI ISL 459858|A.2|Chile|2020-03-17	South America|hCoV-19/Aruba/AW-RIVM-10113/2020|EPI ISL 547446|B.1|Aruba|2020-03-17	0.0005386572	South America
South America|hCoV-19/Chile/RM-ISPCH-35/2020|EPI ISL 445314|B.1|Chile|2020-03-17	South America|hCoV-19/Aruba/AW-RIVM-10113/2020|EPI ISL 547446|B.1|Aruba|2020-03-17	0.0001682770	South America
South America|hCoV-19/Peru/LIM-INS-138/2020|EPI ISL 536533|B.1.1|Peru|2020-03-17	South America|hCoV-19/Aruba/AW-RIVM-10113/2020|EPI ISL 547446|B.1|Aruba|2020-03-17	0.0002356044	South America
South America|hCoV-19/Brazil/MG-CV32/2020|EPI ISL 429688|B.1.1|Brazil|2020-03-17	South America|hCoV-19/Aruba/AW-RIVM-10113/2020|EPI ISL 547446|B.1|Aruba|2020-03-17	0.0003029617	South America
South America|hCoV-19/Peru/LIM-INS-139/2020|EPI ISL 536534|B.1.1|Peru|2020-03-17	South America|hCoV-19/Aruba/AW-RIVM-10113/2020|EPI ISL 547446|B.1|Aruba|2020-03-17	0.0002356105	South America
South America|hCoV-19/Chile/RM-ISPCH-38/2020|EPI ISL 445317|B.1.1|Chile|2020-03-17	South America|hCoV-19/Aruba/AW-RIVM-10113/2020|EPI ISL 547446|B.1|Aruba|2020-03-17	0.0002019422	South America
South America|hCoV-19/Brazil/AP-IEC-161167/2020|EPI ISL 450873|B.1.1.33|Brazil|2020-03-17	South America|hCoV-19/Aruba/AW-RIVM-10113/2020|EPI ISL 547446|B.1|Aruba|2020-03-17	0.0002692682	South America
South America|hCoV-19/Chile/RM-ISPCH-41/2020|EPI ISL 445320|B.1.5|Chile|2020-03-17	South America|hCoV-19/Aruba/AW-RIVM-10113/2020|EPI ISL 547446|B.1|Aruba|2020-03-17	0.0001346124	South America
South America|hCoV-19/Brazil/SP-01/2020|EPI ISL 412964|B.1.5|Brazil|2020-02-25	South America|hCoV-19/Brazil/PR-5618/2020|EPI ISL 541341|B.1|Brazil|2020-03-17	0.0001009625	South America
South America|hCoV-19/Brazil/SP-02/2020|EPI ISL 413016|B|Brazil|2020-02-28	South America|hCoV-19/Brazil/PR-5618/2020|EPI ISL 541341|B.1|Brazil|2020-03-17	0.0004039790	South America
South America|hCoV-19/Brazil/SP-06/2020|EPI ISL 414015|B.1.5|Brazil|2020-02-29	South America|hCoV-19/Brazil/PR-5618/2020|EPI ISL 541341|B.1|Brazil|2020-03-17	0.0001009625	South America
South America|hCoV-19/Brazil/ES-225/2020|EPI ISL 415128|B.40|Brazil|2020-02-29	South America|hCoV-19/Brazil/PR-5618/2020|EPI ISL 541341|B.1|Brazil|2020-03-17	0.0004376945	South America
South America|hCoV-19/Argentina/PAIS-A0001/2020|EPI ISL 430793|B.1.1|Argentina|2020-03-01	South America|hCoV-19/Brazil/PR-5618/2020|EPI ISL 541341|B.1|Brazil|2020-03-17	0.0002744061	South America
South America|hCoV-19/Brazil/SP-03/2020|EPI ISL 414014|B.1.1|Brazil|2020-03-02	South America|hCoV-19/Brazil/PR-5618/2020|EPI ISL 541341|B.1|Brazil|2020-03-17	0.0002356234	South America
South America|hCoV-19/Brazil/SP-11/2020|EPI ISL 416033|B.3|Brazil|2020-03-03	South America|hCoV-19/Brazil/PR-5618/2020|EPI ISL 541341|B.1|Brazil|2020-03-17	0.0003029515	South America
South America|hCoV-19/Brazil/SP-07/2020|EPI ISL 416028|B.1.1|Brazil|2020-03-03	South America|hCoV-19/Brazil/PR-5618/2020|EPI ISL 541341|B.1|Brazil|2020-03-17	0.0002356234	South America
South America|hCoV-19/Chile/RM-ISPCH-1/2020|EPI ISL 414579|A.2|Chile|2020-03-03	South America|hCoV-19/Brazil/PR-5618/2020|EPI ISL 541341|B.1|Brazil|2020-03-17	0.0004713456	South America
South America|hCoV-19/Brazil/SP-09/2020|EPI ISL 416031|B.1.5|Brazil|2020-03-04	South America|hCoV-19/Brazil/PR-5618/2020|EPI ISL 541341|B.1|Brazil|2020-03-17	0.0001009625	South America
South America|hCoV-19/Brazil/SP-08/2020|EPI ISL 416029|B.1.1|Brazil|2020-03-04	South America|hCoV-19/Brazil/PR-5618/2020|EPI ISL 541341|B.1|Brazil|2020-03-17	0.0002356234	South America
South America|hCoV-19/Brazil/SP-10/2020|EPI ISL 416032|B|Brazil|2020-03-04	South America|hCoV-19/Brazil/PR-5618/2020|EPI ISL 541341|B.1|Brazil|2020-03-17	0.0003366185	South America
South America|hCoV-19/Brazil/SP-04/2020|EPI ISL 414017|B.1.1|Brazil|2020-03-04	South America|hCoV-19/Brazil/PR-5618/2020|EPI ISL 541341|B.1|Brazil|2020-03-17	0.0002356234	South America
South America|hCoV-19/Brazil/SP-12/2020|EPI ISL 416034|B.1.1|Brazil|2020-03-04	South America|hCoV-19/Brazil/PR-5618/2020|EPI ISL 541341|B.1|Brazil|2020-03-17	0.0002693094	South America
South America|hCoV-19/Brazil/RJ-314/2020|EPI ISL 414045|B.1.5|Brazil|2020-03-04	South America|hCoV-19/Brazil/PR-5618/2020|EPI ISL 541341|B.1|Brazil|2020-03-17	0.0001009659	South America
South America|hCoV-19/Brazil/BA-312/2020|EPI ISL 415105|B.1.1|Brazil|2020-03-04	South America|hCoV-19/Brazil/PR-5618/2020|EPI ISL 541341|B.1|Brazil|2020-03-17	0.0002693296	South America
South America|hCoV-19/Brazil/SP-13/2020|EPI ISL 416035|B.1.1|Brazil|2020-03-05	South America|hCoV-19/Brazil/PR-5618/2020|EPI ISL 541341|B.1|Brazil|2020-03-17	0.0002356234	South America
South America|hCoV-19/Chile/LL-ISPCH-1/2020|EPI ISL 445246|B.1.5|Chile|2020-03-05	South America|hCoV-19/Brazil/PR-5618/2020|EPI ISL 541341|B.1|Brazil|2020-03-17	0.0001009625	South America
South America|hCoV-19/Chile/RM-ISPCH-2/2020|EPI ISL 414580|B.1.1|Chile|2020-03-05	South America|hCoV-19/Brazil/PR-5618/2020|EPI ISL 541341|B.1|Brazil|2020-03-17	0.0002356234	South America
South America|hCoV-19/Brazil/RJ-352/2020|EPI ISL 427299|A.2|Brazil|2020-03-05	South America|hCoV-19/Brazil/PR-5618/2020|EPI ISL 541341|B.1|Brazil|2020-03-17	0.0005050205	South America
South America|hCoV-19/Brazil/BA-510/2020|EPI ISL 427293|B.1.1|Brazil|2020-03-06	South America|hCoV-19/Brazil/PR-5618/2020|EPI ISL 541341|B.1|Brazil|2020-03-17	0.0002693024	South America
South America|hCoV-19/Chile/RM-MSHS-op2d1/2020|EPI ISL 415658|A.2|Chile|2020-03-06	South America|hCoV-19/Brazil/PR-5618/2020|EPI ISL 541341|B.1|Brazil|2020-03-17	0.0004713456	South America
South America|hCoV-19/Peru/ARE-INS-026/2020|EPI ISL 491431|B.1|Peru|2020-03-06	South America|hCoV-19/Brazil/PR-5618/2020|EPI ISL 541341|B.1|Brazil|2020-03-17	0.0001694150	South America
South America|hCoV-19/Chile/RM-ISPCH-3/2020|EPI ISL 445245|A.2|Chile|2020-03-06	South America|hCoV-19/Brazil/PR-5618/2020|EPI ISL 541341|B.1|Brazil|2020-03-17	0.0004713457	South America
South America|hCoV-19/Colombia/DC-INS-78390/2020|EPI ISL 418262|B.1.1|Colombia|2020-03-06	South America|hCoV-19/Brazil/PR-5618/2020|EPI ISL 541341|B.1|Brazil|2020-03-17	0.0002426294	South America
South America|hCoV-19/Argentina/C121/2020|EPI ISL 420600|B.1.1|Argentina|2020-03-07	South America|hCoV-19/Brazil/PR-5618/2020|EPI ISL 541341|B.1|Brazil|2020-03-17	0.0002019584	South America
South America|hCoV-19/Chile/RM-MSHS-op3d1/2020|EPI ISL 415660|A.2|Chile|2020-03-07	South America|hCoV-19/Brazil/PR-5618/2020|EPI ISL 541341|B.1|Brazil|2020-03-17	0.0004713298	South America
South America|hCoV-19/Peru/ARE-INS-087/2020|EPI ISL 516626|B.1|Peru|2020-03-07	South America|hCoV-19/Brazil/PR-5618/2020|EPI ISL 541341|B.1|Brazil|2020-03-17	0.0002033121	South America
South America|hCoV-19/Chile/RM-MSHS-op4d1/2020|EPI ISL 415661|A.2|Chile|2020-03-08	South America|hCoV-19/Brazil/PR-5618/2020|EPI ISL 541341|B.1|Brazil|2020-03-17	0.0004713456	South America
South America|hCoV-19/Chile/RM-ISPCH-4/2020|EPI ISL 445247|A.2|Chile|2020-03-08	South America|hCoV-19/Brazil/PR-5618/2020|EPI ISL 541341|B.1|Brazil|2020-03-17	0.0005387550	South America
South America|hCoV-19/Brazil/MG-CV4/2020|EPI ISL 429667|B.1.255|Brazil|2020-03-09	South America|hCoV-19/Brazil/PR-5618/2020|EPI ISL 541341|B.1|Brazil|2020-03-17	0.0001346134	South America
South America|hCoV-19/Chile/RM-ISPCH-6/2020|EPI ISL 445249|B|Chile|2020-03-09	South America|hCoV-19/Brazil/PR-5618/2020|EPI ISL 541341|B.1|Brazil|2020-03-17	0.0003029641	South America
South America|hCoV-19/Chile/RM-ISPCH-9/2020|EPI ISL 445252|B.1.5|Chile|2020-03-09	South America|hCoV-19/Brazil/PR-5618/2020|EPI ISL 541341|B.1|Brazil|2020-03-17	0.0001682906	South America
South America|hCoV-19/Chile/RM-ISPCH-7/2020|EPI ISL 445250|B.1.5|Chile|2020-03-09	South America|hCoV-19/Brazil/PR-5618/2020|EPI ISL 541341|B.1|Brazil|2020-03-17	0.0001346232	South America
South America|hCoV-19/Peru/HUC-INS-008/2020|EPI ISL 489839|B.1.5|Peru|2020-03-09	South America|hCoV-19/Brazil/PR-5618/2020|EPI ISL 541341|B.1|Brazil|2020-03-17	0.0001355261	South America
South America|hCoV-19/Peru/ICA-INS-012/2020|EPI ISL 489989|B.1.5|Peru|2020-03-09	South America|hCoV-19/Brazil/PR-5618/2020|EPI ISL 541341|B.1|Brazil|2020-03-17	0.0001694159	South America
South America|hCoV-19/Chile/RM-ISPCH-5/2020|EPI ISL 445248|B.1.5|Chile|2020-03-09	South America|hCoV-19/Brazil/PR-5618/2020|EPI ISL 541341|B.1|Brazil|2020-03-17	0.0001346277	South America
South America|hCoV-19/Brazil/SP-L12-CD28/2020|EPI ISL 476221|B.1.1.33|Brazil|2020-03-09	South America|hCoV-19/Brazil/PR-5618/2020|EPI ISL 541341|B.1|Brazil|2020-03-17	0.0002719441	South America
South America|hCoV-19/Ecuador/HEE-01/2020|EPI ISL 417482|B|Ecuador|2020-03-09	South America|hCoV-19/Brazil/PR-5618/2020|EPI ISL 541341|B.1|Brazil|2020-03-17	0.0003150591	South America
South America|hCoV-19/Chile/RM-ISPCH-8/2020|EPI ISL 445251|B.1.1|Chile|2020-03-10	South America|hCoV-19/Brazil/PR-5618/2020|EPI ISL 541341|B.1|Brazil|2020-03-17	0.0003029578	South America
South America|hCoV-19/Peru/LIM-010/2020|EPI ISL 415787|B.1.1|Peru|2020-03-10	South America|hCoV-19/Brazil/PR-5618/2020|EPI ISL 541341|B.1|Brazil|2020-03-17	0.0002692968	South America
South America|hCoV-19/Chile/RM-ISPCH-16/2020|EPI ISL 445259|A.2|Chile|2020-03-10	South America|hCoV-19/Brazil/PR-5618/2020|EPI ISL 541341|B.1|Brazil|2020-03-17	0.0004713298	South America
South America|hCoV-19/Chile/RM-ISPCH-10/2020|EPI ISL 445253|B.1.255|Chile|2020-03-10	South America|hCoV-19/Brazil/PR-5618/2020|EPI ISL 541341|B.1|Brazil|2020-03-17	0.0001009578	South America
South America|hCoV-19/Chile/RM-ISPCH-12/2020|EPI ISL 445255|B.1.1.10|Chile|2020-03-10	South America|hCoV-19/Brazil/PR-5618/2020|EPI ISL 541341|B.1|Brazil|2020-03-17	0.0003029656	South America
South America|hCoV-19/Brazil/SC-769/2020|EPI ISL 427306|B.1|Brazil|2020-03-10	South America|hCoV-19/Brazil/PR-5618/2020|EPI ISL 541341|B.1|Brazil|2020-03-17	0.0000336511	South America
South America|hCoV-19/Brazil/SC-766/2020|EPI ISL 427305|B.6|Brazil|2020-03-10	South America|hCoV-19/Brazil/PR-5618/2020|EPI ISL 541341|B.1|Brazil|2020-03-17	0.0004376536	South America
South America|hCoV-19/Peru/LIM-INS-016/2020|EPI ISL 490315|B.1.1|Peru|2020-03-10	South America|hCoV-19/Brazil/PR-5618/2020|EPI ISL 541341|B.1|Brazil|2020-03-17	0.0002711162	South America
South America|hCoV-19/Chile/RM-ISPCH-13/2020|EPI ISL 445256|B.1.1|Chile|2020-03-10	South America|hCoV-19/Brazil/PR-5618/2020|EPI ISL 541341|B.1|Brazil|2020-03-17	0.0003030065	South America
South America|hCoV-19/Chile/RM-ISPCH-18/2020|EPI ISL 445261|B.1.5|Chile|2020-03-11	South America|hCoV-19/Brazil/PR-5618/2020|EPI ISL 541341|B.1|Brazil|2020-03-17	0.0001682906	South America
South America|hCoV-19/Peru/LIM-INS-160/2020|EPI ISL 536553|B.1.5|Peru|2020-03-11	South America|hCoV-19/Brazil/PR-5618/2020|EPI ISL 541341|B.1|Brazil|2020-03-17	0.0003366674	South America
South America|hCoV-19/Chile/BI-ISPCH-3/2020|EPI ISL 445332|B.1.5|Chile|2020-03-11	South America|hCoV-19/Brazil/PR-5618/2020|EPI ISL 541341|B.1|Brazil|2020-03-17	0.0002019532	South America
South America|hCoV-19/Chile/RM-ISPCH-22/2020|EPI ISL 445265|B.1.5|Chile|2020-03-11	South America|hCoV-19/Brazil/PR-5618/2020|EPI ISL 541341|B.1|Brazil|2020-03-17	0.0001346232	South America
South America|hCoV-19/Brazil/RJ-477/2020|EPI ISL 427300|B.1.1|Brazil|2020-03-11	South America|hCoV-19/Brazil/PR-5618/2020|EPI ISL 541341|B.1|Brazil|2020-03-17	0.0002356295	South America
South America|hCoV-19/Chile/RM-ISPCH-19/2020|EPI ISL 445262|B.1.5|Chile|2020-03-11	South America|hCoV-19/Brazil/PR-5618/2020|EPI ISL 541341|B.1|Brazil|2020-03-17	0.0001346260	South America
South America|hCoV-19/Brazil/RJ-477i/2020|EPI ISL 427301|B.1.1|Brazil|2020-03-11	South America|hCoV-19/Brazil/PR-5618/2020|EPI ISL 541341|B.1|Brazil|2020-03-17	0.0002356295	South America
South America|hCoV-19/Peru/LIM-INS-011/2020|EPI ISL 489988|A.2|Peru|2020-03-11	South America|hCoV-19/Brazil/PR-5618/2020|EPI ISL 541341|B.1|Brazil|2020-03-17	0.0004744922	South America
South America|hCoV-19/Peru/LIM-INS-015/2020|EPI ISL 490209|B.1.5|Peru|2020-03-11	South America|hCoV-19/Brazil/PR-5618/2020|EPI ISL 541341|B.1|Brazil|2020-03-17	0.0003050125	South America
South America|hCoV-19/Peru/LIM-INS-006/2020|EPI ISL 489838|B.1.1|Peru|2020-03-11	South America|hCoV-19/Brazil/PR-5618/2020|EPI ISL 541341|B.1|Brazil|2020-03-17	0.0002372040	South America
South America|hCoV-19/Chile/RM-ISPCH-15/2020|EPI ISL 445258|A.2|Chile|2020-03-11	South America|hCoV-19/Brazil/PR-5618/2020|EPI ISL 541341|B.1|Brazil|2020-03-17	0.0004713457	South America
South America|hCoV-19/Chile/RM-ISPCH-17/2020|EPI ISL 445260|A.2|Chile|2020-03-11	South America|hCoV-19/Brazil/PR-5618/2020|EPI ISL 541341|B.1|Brazil|2020-03-17	0.0005387047	South America
South America|hCoV-19/Chile/RM-ISPCH-20/2020|EPI ISL 445263|B.1.5|Chile|2020-03-11	South America|hCoV-19/Brazil/PR-5618/2020|EPI ISL 541341|B.1|Brazil|2020-03-17	0.0001346322	South America
South America|hCoV-19/Brazil/MG-CV12/2020|EPI ISL 429674|B.1|Brazil|2020-03-11	South America|hCoV-19/Brazil/PR-5618/2020|EPI ISL 541341|B.1|Brazil|2020-03-17	0.0002122249	South America
South America|hCoV-19/Chile/BI-ISPCH-2/2020|EPI ISL 445331|B.1.1|Chile|2020-03-12	South America|hCoV-19/Brazil/PR-5618/2020|EPI ISL 541341|B.1|Brazil|2020-03-17	0.0002356293	South America
South America|hCoV-19/Chile/BI-ISPCH-2-2/2020|EPI ISL 445333|B.1.5|Chile|2020-03-12	South America|hCoV-19/Brazil/PR-5618/2020|EPI ISL 541341|B.1|Brazil|2020-03-17	0.0001682827	South America
South America|hCoV-19/Chile/RM-ISPCH-21/2020|EPI ISL 445264|B.1.1.10|Chile|2020-03-12	South America|hCoV-19/Brazil/PR-5618/2020|EPI ISL 541341|B.1|Brazil|2020-03-17	0.0003029656	South America
South America|hCoV-19/Brazil/SE-6535/2020|EPI ISL 541375|B.1.5|Brazil|2020-03-12	South America|hCoV-19/Brazil/PR-5618/2020|EPI ISL 541341|B.1|Brazil|2020-03-17	0.0001682906	South America
South America|hCoV-19/Brazil/SC-770/2020|EPI ISL 541370|B.1.1.33|Brazil|2020-03-12	South America|hCoV-19/Brazil/PR-5618/2020|EPI ISL 541341|B.1|Brazil|2020-03-17	0.0003029656	South America
South America|hCoV-19/Chile/ML-CMM-25343/2020|EPI ISL 459863|A|Chile|2020-03-12	South America|hCoV-19/Brazil/PR-5618/2020|EPI ISL 541341|B.1|Brazil|2020-03-17	0.0003029562	South America
South America|hCoV-19/Colombia/DC-INS-79190/2020|EPI ISL 456120|B.1.5|Colombia|2020-03-12	South America|hCoV-19/Brazil/PR-5618/2020|EPI ISL 541341|B.1|Brazil|2020-03-17	0.0001694516	South America
South America|hCoV-19/Brazil/UN-HIAE-SP03/2020|EPI ISL 486427|B.1.1.33|Brazil|2020-03-13	South America|hCoV-19/Brazil/PR-5618/2020|EPI ISL 541341|B.1|Brazil|2020-03-17	0.0003702982	South America
South America|hCoV-19/Peru/LIM-INS-150/2020|EPI ISL 536545|B|Peru|2020-03-13	South America|hCoV-19/Brazil/PR-5618/2020|EPI ISL 541341|B.1|Brazil|2020-03-17	0.0003703059	South America
South America|hCoV-19/Chile/BI-ISPCH-1/2020|EPI ISL 445271|B.1.1|Chile|2020-03-13	South America|hCoV-19/Brazil/PR-5618/2020|EPI ISL 541341|B.1|Brazil|2020-03-17	0.0002356295	South America
South America|hCoV-19/Aruba/AW-RIVM-10101/2020|EPI ISL 547445|B.40|Aruba|2020-03-13	South America|hCoV-19/Brazil/PR-5618/2020|EPI ISL 541341|B.1|Brazil|2020-03-17	0.0004376650	South America
South America|hCoV-19/Brazil/MG-CV6/2020|EPI ISL 429669|B.1|Brazil|2020-03-13	South America|hCoV-19/Brazil/PR-5618/2020|EPI ISL 541341|B.1|Brazil|2020-03-17	0.0001346134	South America
South America|hCoV-19/Brazil/DF-615i/2020|EPI ISL 427294|B.1.1.33|Brazil|2020-03-13	South America|hCoV-19/Brazil/PR-5618/2020|EPI ISL 541341|B.1|Brazil|2020-03-17	0.0002692898	South America
South America|hCoV-19/Brazil/SC-771/2020|EPI ISL 541371|B.1.5|Brazil|2020-03-13	South America|hCoV-19/Brazil/PR-5618/2020|EPI ISL 541341|B.1|Brazil|2020-03-17	0.0001346912	South America
South America|hCoV-19/Peru/LAM-INS-073/2020|EPI ISL 523994|B.1.1|Peru|2020-03-13	South America|hCoV-19/Brazil/PR-5618/2020|EPI ISL 541341|B.1|Brazil|2020-03-17	0.0003049902	South America
South America|hCoV-19/Peru/CAJ-INS-061/2020|EPI ISL 517770|B.1.1.1|Peru|2020-03-13	South America|hCoV-19/Brazil/PR-5618/2020|EPI ISL 541341|B.1|Brazil|2020-03-17	0.0003389059	South America
South America|hCoV-19/Brazil/DF-0001/2020|EPI ISL 426580|B.1.1|Brazil|2020-03-13	South America|hCoV-19/Brazil/PR-5618/2020|EPI ISL 541341|B.1|Brazil|2020-03-17	0.0002370113	South America
South America|hCoV-19/Brazil/GO-0207/2020|EPI ISL 470574|B.40|Brazil|2020-03-13	South America|hCoV-19/Brazil/PR-5618/2020|EPI ISL 541341|B.1|Brazil|2020-03-17	0.0004107784	South America
South America|hCoV-19/Brazil/MG-CV8/2020|EPI ISL 429671|B.1.1|Brazil|2020-03-13	South America|hCoV-19/Brazil/PR-5618/2020|EPI ISL 541341|B.1|Brazil|2020-03-17	0.0004484082	South America
South America|hCoV-19/Chile/MA-ISPCH-1/2020|EPI ISL 445268|B.1.98|Chile|2020-03-14	South America|hCoV-19/Brazil/PR-5618/2020|EPI ISL 541341|B.1|Brazil|2020-03-17	0.0001346197	South America
South America|hCoV-19/Brazil/RN-IEC-162277/2020|EPI ISL 524798|B.1.1.33|Brazil|2020-03-14	South America|hCoV-19/Brazil/PR-5618/2020|EPI ISL 541341|B.1|Brazil|2020-03-17	0.0002692898	South America
South America|hCoV-19/Peru/LIM-INS-159/2020|EPI ISL 536552|B.1.1|Peru|2020-03-14	South America|hCoV-19/Brazil/PR-5618/2020|EPI ISL 541341|B.1|Brazil|2020-03-17	0.0002019584	South America
South America|hCoV-19/Peru/LIM-INS-147/2020|EPI ISL 536542|B.1.1|Peru|2020-03-14	South America|hCoV-19/Brazil/PR-5618/2020|EPI ISL 541341|B.1|Brazil|2020-03-17	0.0002692898	South America
South America|hCoV-19/Chile/RM-CMM-23741/2020|EPI ISL 468752|B.1.1.33|Chile|2020-03-14	South America|hCoV-19/Brazil/PR-5618/2020|EPI ISL 541341|B.1|Brazil|2020-03-17	0.0002692898	South America
South America|hCoV-19/Chile/AR-ISPCH-1/2020|EPI ISL 445270|B.1.1|Chile|2020-03-14	South America|hCoV-19/Brazil/PR-5618/2020|EPI ISL 541341|B.1|Brazil|2020-03-17	0.0002693094	South America
South America|hCoV-19/Chile/VS-ISPCH-2/2020|EPI ISL 445285|B.1.255|Chile|2020-03-14	South America|hCoV-19/Brazil/PR-5618/2020|EPI ISL 541341|B.1|Brazil|2020-03-17	0.0001009612	South America
South America|hCoV-19/Chile/RM-ISPCH-24/2020|EPI ISL 445303|B|Chile|2020-03-14	South America|hCoV-19/Brazil/PR-5618/2020|EPI ISL 541341|B.1|Brazil|2020-03-17	0.0003703308	South America
South America|hCoV-19/Colombia/ATL-INS-79743/2020|EPI ISL 456145|B.1.5|Colombia|2020-03-14	South America|hCoV-19/Brazil/PR-5618/2020|EPI ISL 541341|B.1|Brazil|2020-03-17	0.0001359498	South America
South America|hCoV-19/Brazil/MG-0211/2020|EPI ISL 470578|B.1.1|Brazil|2020-03-14	South America|hCoV-19/Brazil/PR-5618/2020|EPI ISL 541341|B.1|Brazil|2020-03-17	0.0002420421	South America
South America|hCoV-19/Colombia/VAC-INS-79773/2020|EPI ISL 456134|B.1.5|Colombia|2020-03-14	South America|hCoV-19/Brazil/PR-5618/2020|EPI ISL 541341|B.1|Brazil|2020-03-17	0.0001386110	South America
South America|hCoV-19/Colombia/VAC-INS-79779/2020|EPI ISL 456135|B.1.5|Colombia|2020-03-14	South America|hCoV-19/Brazil/PR-5618/2020|EPI ISL 541341|B.1|Brazil|2020-03-17	0.0001388179	South America
South America|hCoV-19/Brazil/MG-0212/2020|EPI ISL 470579|B.1.5|Brazil|2020-03-14	South America|hCoV-19/Brazil/PR-5618/2020|EPI ISL 541341|B.1|Brazil|2020-03-17	0.0001060961	South America
South America|hCoV-19/Brazil/CE-L10-CD171/2020|EPI ISL 476184|B.1.5|Brazil|2020-03-14	South America|hCoV-19/Brazil/PR-5618/2020|EPI ISL 541341|B.1|Brazil|2020-03-17	0.0001780884	South America
South America|hCoV-19/Colombia/VAC-INS-79929/2020|EPI ISL 456136|B.1|Colombia|2020-03-14	South America|hCoV-19/Brazil/PR-5618/2020|EPI ISL 541341|B.1|Brazil|2020-03-17	0.0001765776	South America
South America|hCoV-19/Chile/BI-CMM-25338/2020|EPI ISL 468760|B.1.1|Chile|2020-03-15	South America|hCoV-19/Brazil/PR-5618/2020|EPI ISL 541341|B.1|Brazil|2020-03-17	0.0002356296	South America
South America|hCoV-19/Chile/LI-ISPCH-3/2020|EPI ISL 445275|B.1.1|Chile|2020-03-15	South America|hCoV-19/Brazil/PR-5618/2020|EPI ISL 541341|B.1|Brazil|2020-03-17	0.0002693094	South America
South America|hCoV-19/Colombia/VAC-INS-79965/2020|EPI ISL 456150|B.1.5|Colombia|2020-03-15	South America|hCoV-19/Brazil/PR-5618/2020|EPI ISL 541341|B.1|Brazil|2020-03-17	0.0002019532	South America
South America|hCoV-19/Chile/RM-CMM-27991/2020|EPI ISL 459857|B.1.5|Chile|2020-03-15	South America|hCoV-19/Brazil/PR-5618/2020|EPI ISL 541341|B.1|Brazil|2020-03-17	0.0001346232	South America
South America|hCoV-19/Chile/LI-ISPCH-2/2020|EPI ISL 445274|B|Chile|2020-03-15	South America|hCoV-19/Brazil/PR-5618/2020|EPI ISL 541341|B.1|Brazil|2020-03-17	0.0002692975	South America
South America|hCoV-19/Chile/LI-ISPCH-4/2020|EPI ISL 445276|B.1.1|Chile|2020-03-15	South America|hCoV-19/Brazil/PR-5618/2020|EPI ISL 541341|B.1|Brazil|2020-03-17	0.0002693184	South America
South America|hCoV-19/Chile/MA-ISPCH-2/2020|EPI ISL 445269|B.1.98|Chile|2020-03-15	South America|hCoV-19/Brazil/PR-5618/2020|EPI ISL 541341|B.1|Brazil|2020-03-17	0.0001346242	South America
South America|hCoV-19/Chile/VS-ISPCH-1/2020|EPI ISL 445272|B.1.5|Chile|2020-03-15	South America|hCoV-19/Brazil/PR-5618/2020|EPI ISL 541341|B.1|Brazil|2020-03-17	0.0001346242	South America
South America|hCoV-19/Colombia/SAN-INS-80123/2020|EPI ISL 456149|B.1.1|Colombia|2020-03-15	South America|hCoV-19/Brazil/PR-5618/2020|EPI ISL 541341|B.1|Brazil|2020-03-17	0.0002357265	South America
South America|hCoV-19/Brazil/RJ-MD63-1b/2020|EPI ISL 528638|B.1.1.33|Brazil|2020-03-16	South America|hCoV-19/Brazil/PR-5618/2020|EPI ISL 541341|B.1|Brazil|2020-03-17	0.0002692898	South America
South America|hCoV-19/Chile/LI-ISPCH-1/2020|EPI ISL 445273|B.1.5|Chile|2020-03-16	South America|hCoV-19/Brazil/PR-5618/2020|EPI ISL 541341|B.1|Brazil|2020-03-17	0.0002019532	South America
South America|hCoV-19/Chile/LI-ISPCH-5/2020|EPI ISL 445277|B.1.1|Chile|2020-03-16	South America|hCoV-19/Brazil/PR-5618/2020|EPI ISL 541341|B.1|Brazil|2020-03-17	0.0002693094	South America
South America|hCoV-19/Chile/RM-ISPCH-26/2020|EPI ISL 445305|B.1|Chile|2020-03-16	South America|hCoV-19/Brazil/PR-5618/2020|EPI ISL 541341|B.1|Brazil|2020-03-17	0.0002356173	South America
South America|hCoV-19/Chile/RM-ISPCH-28/2020|EPI ISL 445307|B.1|Chile|2020-03-16	South America|hCoV-19/Brazil/PR-5618/2020|EPI ISL 541341|B.1|Brazil|2020-03-17	0.0002019532	South America
South America|hCoV-19/Chile/LI-ISPCH-6/2020|EPI ISL 445278|B.1.5|Chile|2020-03-16	South America|hCoV-19/Brazil/PR-5618/2020|EPI ISL 541341|B.1|Brazil|2020-03-17	0.0001682827	South America
South America|hCoV-19/Brazil/RJ-MD63-1a/2020|EPI ISL 528637|B.1.1.33|Brazil|2020-03-16	South America|hCoV-19/Brazil/PR-5618/2020|EPI ISL 541341|B.1|Brazil|2020-03-17	0.0003366516	South America
South America|hCoV-19/Peru/LIM-INS-143/2020|EPI ISL 536538|B.1.1.1|Peru|2020-03-16	South America|hCoV-19/Brazil/PR-5618/2020|EPI ISL 541341|B.1|Brazil|2020-03-17	0.0004040000	South America
South America|hCoV-19/Brazil/MG-CV21/2020|EPI ISL 429681|B.1|Brazil|2020-03-16	South America|hCoV-19/Brazil/PR-5618/2020|EPI ISL 541341|B.1|Brazil|2020-03-17	0.0001346134	South America
South America|hCoV-19/Chile/RM-ISPCH-30/2020|EPI ISL 445309|B.1.5|Chile|2020-03-16	South America|hCoV-19/Brazil/PR-5618/2020|EPI ISL 541341|B.1|Brazil|2020-03-17	0.0001346232	South America
South America|hCoV-19/Brazil/AM-02/2020|EPI ISL 417034|A.2|Brazil|2020-03-16	South America|hCoV-19/Brazil/PR-5618/2020|EPI ISL 541341|B.1|Brazil|2020-03-17	0.0005386865	South America
South America|hCoV-19/Brazil/MG-CV16/2020|EPI ISL 429676|B.1.1|Brazil|2020-03-16	South America|hCoV-19/Brazil/PR-5618/2020|EPI ISL 541341|B.1|Brazil|2020-03-17	0.0003375677	South America
South America|hCoV-19/Peru/LAM-INS-071/2020|EPI ISL 523954|B.1.1.1|Peru|2020-03-16	South America|hCoV-19/Brazil/PR-5618/2020|EPI ISL 541341|B.1|Brazil|2020-03-17	0.0003385617	South America
South America|hCoV-19/Peru/ANC-INS-066/2020|EPI ISL 516987|B.1.1.1|Peru|2020-03-16	South America|hCoV-19/Brazil/PR-5618/2020|EPI ISL 541341|B.1|Brazil|2020-03-17	0.0003388944	South America
South America|hCoV-19/Chile/RM-ISPCH-29/2020|EPI ISL 445308|B.1.5|Chile|2020-03-16	South America|hCoV-19/Brazil/PR-5618/2020|EPI ISL 541341|B.1|Brazil|2020-03-17	0.0001346277	South America
South America|hCoV-19/Brazil/PR-5619/2020|EPI ISL 541342|B.1|Brazil|2020-03-16	South America|hCoV-19/Brazil/PR-5618/2020|EPI ISL 541341|B.1|Brazil|2020-03-17	0.0002019547	South America
South America|hCoV-19/Colombia/RIS-INS-80245/2020|EPI ISL 456155|B.1.5|Colombia|2020-03-16	South America|hCoV-19/Brazil/PR-5618/2020|EPI ISL 541341|B.1|Brazil|2020-03-17	0.0002019940	South America
South America|hCoV-19/Colombia/VAC-INS-79943/2020|EPI ISL 456138|B.1.5|Colombia|2020-03-16	South America|hCoV-19/Brazil/PR-5618/2020|EPI ISL 541341|B.1|Brazil|2020-03-17	0.0002029186	South America
South America|hCoV-19/Colombia/BOL-INS-80191/2020|EPI ISL 456122|B.1|Colombia|2020-03-16	South America|hCoV-19/Brazil/PR-5618/2020|EPI ISL 541341|B.1|Brazil|2020-03-17	0.0000344604	South America
South America|hCoV-19/Peru/LIM-INS-141/2020|EPI ISL 536536|B|Peru|2020-03-16	South America|hCoV-19/Brazil/PR-5618/2020|EPI ISL 541341|B.1|Brazil|2020-03-17	0.0003449897	South America
South America|hCoV-19/Brazil/RJ-L10-CD158/2020|EPI ISL 476180|B.1.1.33|Brazil|2020-03-16	South America|hCoV-19/Brazil/PR-5618/2020|EPI ISL 541341|B.1|Brazil|2020-03-17	0.0002806527	South America
South America|hCoV-19/Brazil/RJ-L10-CD154/2020|EPI ISL 476178|B.1.1.33|Brazil|2020-03-16	South America|hCoV-19/Brazil/PR-5618/2020|EPI ISL 541341|B.1|Brazil|2020-03-17	0.0003538647	South America
South America|hCoV-19/Brazil/RS-L11-CD180/2020|EPI ISL 476192|B.1.1.33|Brazil|2020-03-16	South America|hCoV-19/Brazil/PR-5618/2020|EPI ISL 541341|B.1|Brazil|2020-03-17	0.0002830647	South America
South America|hCoV-19/Brazil/MG-CV19/2020|EPI ISL 429679|B.1.1|Brazil|2020-03-16	South America|hCoV-19/Brazil/PR-5618/2020|EPI ISL 541341|B.1|Brazil|2020-03-17	0.0003567496	South America
South America|hCoV-19/Chile/MA-ISPCH-3/2020|EPI ISL 445280|B.1.98|Chile|2020-03-17	South America|hCoV-19/Brazil/PR-5618/2020|EPI ISL 541341|B.1|Brazil|2020-03-17	0.0001346196	South America
South America|hCoV-19/Brazil/MG-CV31/2020|EPI ISL 429687|B.1|Brazil|2020-03-17	South America|hCoV-19/Brazil/PR-5618/2020|EPI ISL 541341|B.1|Brazil|2020-03-17	0.0002356393	South America
South America|hCoV-19/Chile/RM-CMM-26639/2020|EPI ISL 459858|A.2|Chile|2020-03-17	South America|hCoV-19/Brazil/PR-5618/2020|EPI ISL 541341|B.1|Brazil|2020-03-17	0.0005387005	South America
South America|hCoV-19/Chile/RM-ISPCH-35/2020|EPI ISL 445314|B.1|Chile|2020-03-17	South America|hCoV-19/Brazil/PR-5618/2020|EPI ISL 541341|B.1|Brazil|2020-03-17	0.0001682906	South America
South America|hCoV-19/Peru/LIM-INS-138/2020|EPI ISL 536533|B.1.1|Peru|2020-03-17	South America|hCoV-19/Brazil/PR-5618/2020|EPI ISL 541341|B.1|Brazil|2020-03-17	0.0002356234	South America
South America|hCoV-19/Brazil/MG-CV32/2020|EPI ISL 429688|B.1.1|Brazil|2020-03-17	South America|hCoV-19/Brazil/PR-5618/2020|EPI ISL 541341|B.1|Brazil|2020-03-17	0.0003029861	South America
South America|hCoV-19/Peru/LIM-INS-139/2020|EPI ISL 536534|B.1.1|Peru|2020-03-17	South America|hCoV-19/Brazil/PR-5618/2020|EPI ISL 541341|B.1|Brazil|2020-03-17	0.0002356295	South America
South America|hCoV-19/Chile/RM-ISPCH-38/2020|EPI ISL 445317|B.1.1|Chile|2020-03-17	South America|hCoV-19/Brazil/PR-5618/2020|EPI ISL 541341|B.1|Brazil|2020-03-17	0.0002019584	South America
South America|hCoV-19/Brazil/AP-IEC-161167/2020|EPI ISL 450873|B.1.1.33|Brazil|2020-03-17	South America|hCoV-19/Brazil/PR-5618/2020|EPI ISL 541341|B.1|Brazil|2020-03-17	0.0002692898	South America
South America|hCoV-19/Chile/RM-ISPCH-41/2020|EPI ISL 445320|B.1.5|Chile|2020-03-17	South America|hCoV-19/Brazil/PR-5618/2020|EPI ISL 541341|B.1|Brazil|2020-03-17	0.0001346232	South America
South America|hCoV-19/Aruba/AW-RIVM-10113/2020|EPI ISL 547446|B.1|Aruba|2020-03-17	South America|hCoV-19/Brazil/PR-5618/2020|EPI ISL 541341|B.1|Brazil|2020-03-17	0.0000673037	South America
South America|hCoV-19/Brazil/SP-01/2020|EPI ISL 412964|B.1.5|Brazil|2020-02-25	South America|hCoV-19/Brazil/PR-5617/2020|EPI ISL 541340|B.1|Brazil|2020-03-17	0.0001346204	South America
South America|hCoV-19/Brazil/SP-02/2020|EPI ISL 413016|B|Brazil|2020-02-28	South America|hCoV-19/Brazil/PR-5617/2020|EPI ISL 541340|B.1|Brazil|2020-03-17	0.0004376559	South America
South America|hCoV-19/Brazil/SP-06/2020|EPI ISL 414015|B.1.5|Brazil|2020-02-29	South America|hCoV-19/Brazil/PR-5617/2020|EPI ISL 541340|B.1|Brazil|2020-03-17	0.0001346204	South America
South America|hCoV-19/Brazil/ES-225/2020|EPI ISL 415128|B.40|Brazil|2020-02-29	South America|hCoV-19/Brazil/PR-5617/2020|EPI ISL 541340|B.1|Brazil|2020-03-17	0.0004713761	South America
South America|hCoV-19/Argentina/PAIS-A0001/2020|EPI ISL 430793|B.1.1|Argentina|2020-03-01	South America|hCoV-19/Brazil/PR-5617/2020|EPI ISL 541340|B.1|Brazil|2020-03-17	0.0003087155	South America
South America|hCoV-19/Brazil/SP-03/2020|EPI ISL 414014|B.1.1|Brazil|2020-03-02	South America|hCoV-19/Brazil/PR-5617/2020|EPI ISL 541340|B.1|Brazil|2020-03-17	0.0002692912	South America
South America|hCoV-19/Brazil/SP-11/2020|EPI ISL 416033|B.3|Brazil|2020-03-03	South America|hCoV-19/Brazil/PR-5617/2020|EPI ISL 541340|B.1|Brazil|2020-03-17	0.0003366219	South America
South America|hCoV-19/Brazil/SP-07/2020|EPI ISL 416028|B.1.1|Brazil|2020-03-03	South America|hCoV-19/Brazil/PR-5617/2020|EPI ISL 541340|B.1|Brazil|2020-03-17	0.0002692912	South America
South America|hCoV-19/Chile/RM-ISPCH-1/2020|EPI ISL 414579|A.2|Chile|2020-03-03	South America|hCoV-19/Brazil/PR-5617/2020|EPI ISL 541340|B.1|Brazil|2020-03-17	0.0005050270	South America
South America|hCoV-19/Brazil/SP-09/2020|EPI ISL 416031|B.1.5|Brazil|2020-03-04	South America|hCoV-19/Brazil/PR-5617/2020|EPI ISL 541340|B.1|Brazil|2020-03-17	0.0001346204	South America
South America|hCoV-19/Brazil/SP-08/2020|EPI ISL 416029|B.1.1|Brazil|2020-03-04	South America|hCoV-19/Brazil/PR-5617/2020|EPI ISL 541340|B.1|Brazil|2020-03-17	0.0002692912	South America
South America|hCoV-19/Brazil/SP-10/2020|EPI ISL 416032|B|Brazil|2020-03-04	South America|hCoV-19/Brazil/PR-5617/2020|EPI ISL 541340|B.1|Brazil|2020-03-17	0.0003702905	South America
South America|hCoV-19/Brazil/SP-04/2020|EPI ISL 414017|B.1.1|Brazil|2020-03-04	South America|hCoV-19/Brazil/PR-5617/2020|EPI ISL 541340|B.1|Brazil|2020-03-17	0.0002692912	South America
South America|hCoV-19/Brazil/SP-12/2020|EPI ISL 416034|B.1.1|Brazil|2020-03-04	South America|hCoV-19/Brazil/PR-5617/2020|EPI ISL 541340|B.1|Brazil|2020-03-17	0.0003029813	South America
South America|hCoV-19/Brazil/RJ-314/2020|EPI ISL 414045|B.1.5|Brazil|2020-03-04	South America|hCoV-19/Brazil/PR-5617/2020|EPI ISL 541340|B.1|Brazil|2020-03-17	0.0001346249	South America
South America|hCoV-19/Brazil/BA-312/2020|EPI ISL 415105|B.1.1|Brazil|2020-03-04	South America|hCoV-19/Brazil/PR-5617/2020|EPI ISL 541340|B.1|Brazil|2020-03-17	0.0003030041	South America
South America|hCoV-19/Brazil/SP-13/2020|EPI ISL 416035|B.1.1|Brazil|2020-03-05	South America|hCoV-19/Brazil/PR-5617/2020|EPI ISL 541340|B.1|Brazil|2020-03-17	0.0002692912	South America
South America|hCoV-19/Chile/LL-ISPCH-1/2020|EPI ISL 445246|B.1.5|Chile|2020-03-05	South America|hCoV-19/Brazil/PR-5617/2020|EPI ISL 541340|B.1|Brazil|2020-03-17	0.0001346204	South America
South America|hCoV-19/Chile/RM-ISPCH-2/2020|EPI ISL 414580|B.1.1|Chile|2020-03-05	South America|hCoV-19/Brazil/PR-5617/2020|EPI ISL 541340|B.1|Brazil|2020-03-17	0.0002692912	South America
South America|hCoV-19/Brazil/RJ-352/2020|EPI ISL 427299|A.2|Brazil|2020-03-05	South America|hCoV-19/Brazil/PR-5617/2020|EPI ISL 541340|B.1|Brazil|2020-03-17	0.0005387032	South America
South America|hCoV-19/Brazil/BA-510/2020|EPI ISL 427293|B.1.1|Brazil|2020-03-06	South America|hCoV-19/Brazil/PR-5617/2020|EPI ISL 541340|B.1|Brazil|2020-03-17	0.0003029735	South America
South America|hCoV-19/Chile/RM-MSHS-op2d1/2020|EPI ISL 415658|A.2|Chile|2020-03-06	South America|hCoV-19/Brazil/PR-5617/2020|EPI ISL 541340|B.1|Brazil|2020-03-17	0.0005050270	South America
South America|hCoV-19/Peru/ARE-INS-026/2020|EPI ISL 491431|B.1|Peru|2020-03-06	South America|hCoV-19/Brazil/PR-5617/2020|EPI ISL 541340|B.1|Brazil|2020-03-17	0.0002033036	South America
South America|hCoV-19/Chile/RM-ISPCH-3/2020|EPI ISL 445245|A.2|Chile|2020-03-06	South America|hCoV-19/Brazil/PR-5617/2020|EPI ISL 541340|B.1|Brazil|2020-03-17	0.0005050270	South America
South America|hCoV-19/Colombia/DC-INS-78390/2020|EPI ISL 418262|B.1.1|Colombia|2020-03-06	South America|hCoV-19/Brazil/PR-5617/2020|EPI ISL 541340|B.1|Brazil|2020-03-17	0.0002772986	South America
South America|hCoV-19/Argentina/C121/2020|EPI ISL 420600|B.1.1|Argentina|2020-03-07	South America|hCoV-19/Brazil/PR-5617/2020|EPI ISL 541340|B.1|Brazil|2020-03-17	0.0002356246	South America
South America|hCoV-19/Chile/RM-MSHS-op3d1/2020|EPI ISL 415660|A.2|Chile|2020-03-07	South America|hCoV-19/Brazil/PR-5617/2020|EPI ISL 541340|B.1|Brazil|2020-03-17	0.0005050100	South America
South America|hCoV-19/Peru/ARE-INS-087/2020|EPI ISL 516626|B.1|Peru|2020-03-07	South America|hCoV-19/Brazil/PR-5617/2020|EPI ISL 541340|B.1|Brazil|2020-03-17	0.0002372040	South America
South America|hCoV-19/Chile/RM-MSHS-op4d1/2020|EPI ISL 415661|A.2|Chile|2020-03-08	South America|hCoV-19/Brazil/PR-5617/2020|EPI ISL 541340|B.1|Brazil|2020-03-17	0.0005050270	South America
South America|hCoV-19/Chile/RM-ISPCH-4/2020|EPI ISL 445247|A.2|Chile|2020-03-08	South America|hCoV-19/Brazil/PR-5617/2020|EPI ISL 541340|B.1|Brazil|2020-03-17	0.0005724428	South America
South America|hCoV-19/Brazil/MG-CV4/2020|EPI ISL 429667|B.1.255|Brazil|2020-03-09	South America|hCoV-19/Brazil/PR-5617/2020|EPI ISL 541340|B.1|Brazil|2020-03-17	0.0002356124	South America
South America|hCoV-19/Chile/RM-ISPCH-6/2020|EPI ISL 445249|B|Chile|2020-03-09	South America|hCoV-19/Brazil/PR-5617/2020|EPI ISL 541340|B.1|Brazil|2020-03-17	0.0003366359	South America
South America|hCoV-19/Chile/RM-ISPCH-9/2020|EPI ISL 445252|B.1.5|Chile|2020-03-09	South America|hCoV-19/Brazil/PR-5617/2020|EPI ISL 541340|B.1|Brazil|2020-03-17	0.0002019542	South America
South America|hCoV-19/Chile/RM-ISPCH-7/2020|EPI ISL 445250|B.1.5|Chile|2020-03-09	South America|hCoV-19/Brazil/PR-5617/2020|EPI ISL 541340|B.1|Brazil|2020-03-17	0.0001682836	South America
South America|hCoV-19/Peru/HUC-INS-008/2020|EPI ISL 489839|B.1.5|Peru|2020-03-09	South America|hCoV-19/Brazil/PR-5617/2020|EPI ISL 541340|B.1|Brazil|2020-03-17	0.0001694123	South America
South America|hCoV-19/Peru/ICA-INS-012/2020|EPI ISL 489989|B.1.5|Peru|2020-03-09	South America|hCoV-19/Brazil/PR-5617/2020|EPI ISL 541340|B.1|Brazil|2020-03-17	0.0002033046	South America
South America|hCoV-19/Chile/RM-ISPCH-5/2020|EPI ISL 445248|B.1.5|Chile|2020-03-09	South America|hCoV-19/Brazil/PR-5617/2020|EPI ISL 541340|B.1|Brazil|2020-03-17	0.0001682892	South America
South America|hCoV-19/Brazil/SP-L12-CD28/2020|EPI ISL 476221|B.1.1.33|Brazil|2020-03-09	South America|hCoV-19/Brazil/PR-5617/2020|EPI ISL 541340|B.1|Brazil|2020-03-17	0.0003059455	South America
South America|hCoV-19/Ecuador/HEE-01/2020|EPI ISL 417482|B|Ecuador|2020-03-09	South America|hCoV-19/Brazil/PR-5617/2020|EPI ISL 541340|B.1|Brazil|2020-03-17	0.0003500757	South America
South America|hCoV-19/Chile/RM-ISPCH-8/2020|EPI ISL 445251|B.1.1|Chile|2020-03-10	South America|hCoV-19/Brazil/PR-5617/2020|EPI ISL 541340|B.1|Brazil|2020-03-17	0.0003366290	South America
South America|hCoV-19/Peru/LIM-010/2020|EPI ISL 415787|B.1.1|Peru|2020-03-10	South America|hCoV-19/Brazil/PR-5617/2020|EPI ISL 541340|B.1|Brazil|2020-03-17	0.0003029672	South America
South America|hCoV-19/Chile/RM-ISPCH-16/2020|EPI ISL 445259|A.2|Chile|2020-03-10	South America|hCoV-19/Brazil/PR-5617/2020|EPI ISL 541340|B.1|Brazil|2020-03-17	0.0005050100	South America
South America|hCoV-19/Chile/RM-ISPCH-10/2020|EPI ISL 445253|B.1.255|Chile|2020-03-10	South America|hCoV-19/Brazil/PR-5617/2020|EPI ISL 541340|B.1|Brazil|2020-03-17	0.0002019490	South America
South America|hCoV-19/Chile/RM-ISPCH-12/2020|EPI ISL 445255|B.1.1.10|Chile|2020-03-10	South America|hCoV-19/Brazil/PR-5617/2020|EPI ISL 541340|B.1|Brazil|2020-03-17	0.0003366377	South America
South America|hCoV-19/Brazil/SC-769/2020|EPI ISL 427306|B.1|Brazil|2020-03-10	South America|hCoV-19/Brazil/PR-5617/2020|EPI ISL 541340|B.1|Brazil|2020-03-17	0.0002019490	South America
South America|hCoV-19/Brazil/SC-766/2020|EPI ISL 427305|B.6|Brazil|2020-03-10	South America|hCoV-19/Brazil/PR-5617/2020|EPI ISL 541340|B.1|Brazil|2020-03-17	0.0004713322	South America
South America|hCoV-19/Peru/LIM-INS-016/2020|EPI ISL 490315|B.1.1|Peru|2020-03-10	South America|hCoV-19/Brazil/PR-5617/2020|EPI ISL 541340|B.1|Brazil|2020-03-17	0.0003050141	South America
South America|hCoV-19/Chile/RM-ISPCH-13/2020|EPI ISL 445256|B.1.1|Chile|2020-03-10	South America|hCoV-19/Brazil/PR-5617/2020|EPI ISL 541340|B.1|Brazil|2020-03-17	0.0003366830	South America
South America|hCoV-19/Chile/RM-ISPCH-18/2020|EPI ISL 445261|B.1.5|Chile|2020-03-11	South America|hCoV-19/Brazil/PR-5617/2020|EPI ISL 541340|B.1|Brazil|2020-03-17	0.0002019542	South America
South America|hCoV-19/Peru/LIM-INS-160/2020|EPI ISL 536553|B.1.5|Peru|2020-03-11	South America|hCoV-19/Brazil/PR-5617/2020|EPI ISL 541340|B.1|Brazil|2020-03-17	0.0003703442	South America
South America|hCoV-19/Chile/BI-ISPCH-3/2020|EPI ISL 445332|B.1.5|Chile|2020-03-11	South America|hCoV-19/Brazil/PR-5617/2020|EPI ISL 541340|B.1|Brazil|2020-03-17	0.0002356185	South America
South America|hCoV-19/Chile/RM-ISPCH-22/2020|EPI ISL 445265|B.1.5|Chile|2020-03-11	South America|hCoV-19/Brazil/PR-5617/2020|EPI ISL 541340|B.1|Brazil|2020-03-17	0.0001682836	South America
South America|hCoV-19/Brazil/RJ-477/2020|EPI ISL 427300|B.1.1|Brazil|2020-03-11	South America|hCoV-19/Brazil/PR-5617/2020|EPI ISL 541340|B.1|Brazil|2020-03-17	0.0002692982	South America
South America|hCoV-19/Chile/RM-ISPCH-19/2020|EPI ISL 445262|B.1.5|Chile|2020-03-11	South America|hCoV-19/Brazil/PR-5617/2020|EPI ISL 541340|B.1|Brazil|2020-03-17	0.0001682871	South America
South America|hCoV-19/Brazil/RJ-477i/2020|EPI ISL 427301|B.1.1|Brazil|2020-03-11	South America|hCoV-19/Brazil/PR-5617/2020|EPI ISL 541340|B.1|Brazil|2020-03-17	0.0002692982	South America
South America|hCoV-19/Peru/LIM-INS-011/2020|EPI ISL 489988|A.2|Peru|2020-03-11	South America|hCoV-19/Brazil/PR-5617/2020|EPI ISL 541340|B.1|Brazil|2020-03-17	0.0005083984	South America
South America|hCoV-19/Peru/LIM-INS-015/2020|EPI ISL 490209|B.1.5|Peru|2020-03-11	South America|hCoV-19/Brazil/PR-5617/2020|EPI ISL 541340|B.1|Brazil|2020-03-17	0.0003389121	South America
South America|hCoV-19/Peru/LIM-INS-006/2020|EPI ISL 489838|B.1.1|Peru|2020-03-11	South America|hCoV-19/Brazil/PR-5617/2020|EPI ISL 541340|B.1|Brazil|2020-03-17	0.0002710977	South America
South America|hCoV-19/Chile/RM-ISPCH-15/2020|EPI ISL 445258|A.2|Chile|2020-03-11	South America|hCoV-19/Brazil/PR-5617/2020|EPI ISL 541340|B.1|Brazil|2020-03-17	0.0005050270	South America
South America|hCoV-19/Chile/RM-ISPCH-17/2020|EPI ISL 445260|A.2|Chile|2020-03-11	South America|hCoV-19/Brazil/PR-5617/2020|EPI ISL 541340|B.1|Brazil|2020-03-17	0.0005723893	South America
South America|hCoV-19/Chile/RM-ISPCH-20/2020|EPI ISL 445263|B.1.5|Chile|2020-03-11	South America|hCoV-19/Brazil/PR-5617/2020|EPI ISL 541340|B.1|Brazil|2020-03-17	0.0001682949	South America
South America|hCoV-19/Brazil/MG-CV12/2020|EPI ISL 429674|B.1|Brazil|2020-03-11	South America|hCoV-19/Brazil/PR-5617/2020|EPI ISL 541340|B.1|Brazil|2020-03-17	0.0003183926	South America
South America|hCoV-19/Chile/BI-ISPCH-2/2020|EPI ISL 445331|B.1.1|Chile|2020-03-12	South America|hCoV-19/Brazil/PR-5617/2020|EPI ISL 541340|B.1|Brazil|2020-03-17	0.0002692980	South America
South America|hCoV-19/Chile/BI-ISPCH-2-2/2020|EPI ISL 445333|B.1.5|Chile|2020-03-12	South America|hCoV-19/Brazil/PR-5617/2020|EPI ISL 541340|B.1|Brazil|2020-03-17	0.0002019448	South America
South America|hCoV-19/Chile/RM-ISPCH-21/2020|EPI ISL 445264|B.1.1.10|Chile|2020-03-12	South America|hCoV-19/Brazil/PR-5617/2020|EPI ISL 541340|B.1|Brazil|2020-03-17	0.0003366377	South America
South America|hCoV-19/Brazil/SE-6535/2020|EPI ISL 541375|B.1.5|Brazil|2020-03-12	South America|hCoV-19/Brazil/PR-5617/2020|EPI ISL 541340|B.1|Brazil|2020-03-17	0.0002019542	South America
South America|hCoV-19/Brazil/SC-770/2020|EPI ISL 541370|B.1.1.33|Brazil|2020-03-12	South America|hCoV-19/Brazil/PR-5617/2020|EPI ISL 541340|B.1|Brazil|2020-03-17	0.0003366377	South America
South America|hCoV-19/Chile/ML-CMM-25343/2020|EPI ISL 459863|A|Chile|2020-03-12	South America|hCoV-19/Brazil/PR-5617/2020|EPI ISL 541340|B.1|Brazil|2020-03-17	0.0003366272	South America
South America|hCoV-19/Colombia/DC-INS-79190/2020|EPI ISL 456120|B.1.5|Colombia|2020-03-12	South America|hCoV-19/Brazil/PR-5617/2020|EPI ISL 541340|B.1|Brazil|2020-03-17	0.0002033476	South America
South America|hCoV-19/Brazil/UN-HIAE-SP03/2020|EPI ISL 486427|B.1.1.33|Brazil|2020-03-13	South America|hCoV-19/Brazil/PR-5617/2020|EPI ISL 541340|B.1|Brazil|2020-03-17	0.0004039727	South America
South America|hCoV-19/Peru/LIM-INS-150/2020|EPI ISL 536545|B|Peru|2020-03-13	South America|hCoV-19/Brazil/PR-5617/2020|EPI ISL 541340|B.1|Brazil|2020-03-17	0.0004039811	South America
South America|hCoV-19/Chile/BI-ISPCH-1/2020|EPI ISL 445271|B.1.1|Chile|2020-03-13	South America|hCoV-19/Brazil/PR-5617/2020|EPI ISL 541340|B.1|Brazil|2020-03-17	0.0002692982	South America
South America|hCoV-19/Aruba/AW-RIVM-10101/2020|EPI ISL 547445|B.40|Aruba|2020-03-13	South America|hCoV-19/Brazil/PR-5617/2020|EPI ISL 541340|B.1|Brazil|2020-03-17	0.0004713444	South America
South America|hCoV-19/Brazil/MG-CV6/2020|EPI ISL 429669|B.1|Brazil|2020-03-13	South America|hCoV-19/Brazil/PR-5617/2020|EPI ISL 541340|B.1|Brazil|2020-03-17	0.0002356124	South America
South America|hCoV-19/Brazil/DF-615i/2020|EPI ISL 427294|B.1.1.33|Brazil|2020-03-13	South America|hCoV-19/Brazil/PR-5617/2020|EPI ISL 541340|B.1|Brazil|2020-03-17	0.0003029593	South America
South America|hCoV-19/Brazil/SC-771/2020|EPI ISL 541371|B.1.5|Brazil|2020-03-13	South America|hCoV-19/Brazil/PR-5617/2020|EPI ISL 541340|B.1|Brazil|2020-03-17	0.0001683686	South America
South America|hCoV-19/Peru/LAM-INS-073/2020|EPI ISL 523994|B.1.1|Peru|2020-03-13	South America|hCoV-19/Brazil/PR-5617/2020|EPI ISL 541340|B.1|Brazil|2020-03-17	0.0003388873	South America
South America|hCoV-19/Peru/CAJ-INS-061/2020|EPI ISL 517770|B.1.1.1|Peru|2020-03-13	South America|hCoV-19/Brazil/PR-5617/2020|EPI ISL 541340|B.1|Brazil|2020-03-17	0.0003728067	South America
South America|hCoV-19/Brazil/DF-0001/2020|EPI ISL 426580|B.1.1|Brazil|2020-03-13	South America|hCoV-19/Brazil/PR-5617/2020|EPI ISL 541340|B.1|Brazil|2020-03-17	0.0002708775	South America
South America|hCoV-19/Brazil/GO-0207/2020|EPI ISL 470574|B.40|Brazil|2020-03-13	South America|hCoV-19/Brazil/PR-5617/2020|EPI ISL 541340|B.1|Brazil|2020-03-17	0.0004450223	South America
South America|hCoV-19/Brazil/MG-CV8/2020|EPI ISL 429671|B.1.1|Brazil|2020-03-13	South America|hCoV-19/Brazil/PR-5617/2020|EPI ISL 541340|B.1|Brazil|2020-03-17	0.0004829146	South America
South America|hCoV-19/Chile/MA-ISPCH-1/2020|EPI ISL 445268|B.1.98|Chile|2020-03-14	South America|hCoV-19/Brazil/PR-5617/2020|EPI ISL 541340|B.1|Brazil|2020-03-17	0.0001682791	South America
South America|hCoV-19/Brazil/RN-IEC-162277/2020|EPI ISL 524798|B.1.1.33|Brazil|2020-03-14	South America|hCoV-19/Brazil/PR-5617/2020|EPI ISL 541340|B.1|Brazil|2020-03-17	0.0003029593	South America
South America|hCoV-19/Peru/LIM-INS-159/2020|EPI ISL 536552|B.1.1|Peru|2020-03-14	South America|hCoV-19/Brazil/PR-5617/2020|EPI ISL 541340|B.1|Brazil|2020-03-17	0.0002356246	South America
South America|hCoV-19/Peru/LIM-INS-147/2020|EPI ISL 536542|B.1.1|Peru|2020-03-14	South America|hCoV-19/Brazil/PR-5617/2020|EPI ISL 541340|B.1|Brazil|2020-03-17	0.0003029593	South America
South America|hCoV-19/Chile/RM-CMM-23741/2020|EPI ISL 468752|B.1.1.33|Chile|2020-03-14	South America|hCoV-19/Brazil/PR-5617/2020|EPI ISL 541340|B.1|Brazil|2020-03-17	0.0003029593	South America
South America|hCoV-19/Chile/AR-ISPCH-1/2020|EPI ISL 445270|B.1.1|Chile|2020-03-14	South America|hCoV-19/Brazil/PR-5617/2020|EPI ISL 541340|B.1|Brazil|2020-03-17	0.0003029813	South America
South America|hCoV-19/Chile/VS-ISPCH-2/2020|EPI ISL 445285|B.1.255|Chile|2020-03-14	South America|hCoV-19/Brazil/PR-5617/2020|EPI ISL 541340|B.1|Brazil|2020-03-17	0.0002019558	South America
South America|hCoV-19/Chile/RM-ISPCH-24/2020|EPI ISL 445303|B|Chile|2020-03-14	South America|hCoV-19/Brazil/PR-5617/2020|EPI ISL 541340|B.1|Brazil|2020-03-17	0.0004040083	South America
South America|hCoV-19/Colombia/ATL-INS-79743/2020|EPI ISL 456145|B.1.5|Colombia|2020-03-14	South America|hCoV-19/Brazil/PR-5617/2020|EPI ISL 541340|B.1|Brazil|2020-03-17	0.0001699420	South America
South America|hCoV-19/Brazil/MG-0211/2020|EPI ISL 470578|B.1.1|Brazil|2020-03-14	South America|hCoV-19/Brazil/PR-5617/2020|EPI ISL 541340|B.1|Brazil|2020-03-17	0.0002766274	South America
South America|hCoV-19/Colombia/VAC-INS-79773/2020|EPI ISL 456134|B.1.5|Colombia|2020-03-14	South America|hCoV-19/Brazil/PR-5617/2020|EPI ISL 541340|B.1|Brazil|2020-03-17	0.0001732687	South America
South America|hCoV-19/Colombia/VAC-INS-79779/2020|EPI ISL 456135|B.1.5|Colombia|2020-03-14	South America|hCoV-19/Brazil/PR-5617/2020|EPI ISL 541340|B.1|Brazil|2020-03-17	0.0001735273	South America
South America|hCoV-19/Brazil/MG-0212/2020|EPI ISL 470579|B.1.5|Brazil|2020-03-14	South America|hCoV-19/Brazil/PR-5617/2020|EPI ISL 541340|B.1|Brazil|2020-03-17	0.0001414655	South America
South America|hCoV-19/Brazil/CE-L10-CD171/2020|EPI ISL 476184|B.1.5|Brazil|2020-03-14	South America|hCoV-19/Brazil/PR-5617/2020|EPI ISL 541340|B.1|Brazil|2020-03-17	0.0002137122	South America
South America|hCoV-19/Colombia/VAC-INS-79929/2020|EPI ISL 456136|B.1|Colombia|2020-03-14	South America|hCoV-19/Brazil/PR-5617/2020|EPI ISL 541340|B.1|Brazil|2020-03-17	0.0002472215	South America
South America|hCoV-19/Chile/BI-CMM-25338/2020|EPI ISL 468760|B.1.1|Chile|2020-03-15	South America|hCoV-19/Brazil/PR-5617/2020|EPI ISL 541340|B.1|Brazil|2020-03-17	0.0002692983	South America
South America|hCoV-19/Chile/LI-ISPCH-3/2020|EPI ISL 445275|B.1.1|Chile|2020-03-15	South America|hCoV-19/Brazil/PR-5617/2020|EPI ISL 541340|B.1|Brazil|2020-03-17	0.0003029813	South America
South America|hCoV-19/Colombia/VAC-INS-79965/2020|EPI ISL 456150|B.1.5|Colombia|2020-03-15	South America|hCoV-19/Brazil/PR-5617/2020|EPI ISL 541340|B.1|Brazil|2020-03-17	0.0002356185	South America
South America|hCoV-19/Chile/RM-CMM-27991/2020|EPI ISL 459857|B.1.5|Chile|2020-03-15	South America|hCoV-19/Brazil/PR-5617/2020|EPI ISL 541340|B.1|Brazil|2020-03-17	0.0001682836	South America
South America|hCoV-19/Chile/LI-ISPCH-2/2020|EPI ISL 445274|B|Chile|2020-03-15	South America|hCoV-19/Brazil/PR-5617/2020|EPI ISL 541340|B.1|Brazil|2020-03-17	0.0003029679	South America
South America|hCoV-19/Chile/LI-ISPCH-4/2020|EPI ISL 445276|B.1.1|Chile|2020-03-15	South America|hCoV-19/Brazil/PR-5617/2020|EPI ISL 541340|B.1|Brazil|2020-03-17	0.0003029915	South America
South America|hCoV-19/Chile/MA-ISPCH-2/2020|EPI ISL 445269|B.1.98|Chile|2020-03-15	South America|hCoV-19/Brazil/PR-5617/2020|EPI ISL 541340|B.1|Brazil|2020-03-17	0.0001682849	South America
South America|hCoV-19/Chile/VS-ISPCH-1/2020|EPI ISL 445272|B.1.5|Chile|2020-03-15	South America|hCoV-19/Brazil/PR-5617/2020|EPI ISL 541340|B.1|Brazil|2020-03-17	0.0001682849	South America
South America|hCoV-19/Colombia/SAN-INS-80123/2020|EPI ISL 456149|B.1.1|Colombia|2020-03-15	South America|hCoV-19/Brazil/PR-5617/2020|EPI ISL 541340|B.1|Brazil|2020-03-17	0.0002694091	South America
South America|hCoV-19/Brazil/RJ-MD63-1b/2020|EPI ISL 528638|B.1.1.33|Brazil|2020-03-16	South America|hCoV-19/Brazil/PR-5617/2020|EPI ISL 541340|B.1|Brazil|2020-03-17	0.0003029593	South America
South America|hCoV-19/Chile/LI-ISPCH-1/2020|EPI ISL 445273|B.1.5|Chile|2020-03-16	South America|hCoV-19/Brazil/PR-5617/2020|EPI ISL 541340|B.1|Brazil|2020-03-17	0.0002356185	South America
South America|hCoV-19/Chile/LI-ISPCH-5/2020|EPI ISL 445277|B.1.1|Chile|2020-03-16	South America|hCoV-19/Brazil/PR-5617/2020|EPI ISL 541340|B.1|Brazil|2020-03-17	0.0003029813	South America
South America|hCoV-19/Chile/RM-ISPCH-26/2020|EPI ISL 445305|B.1|Chile|2020-03-16	South America|hCoV-19/Brazil/PR-5617/2020|EPI ISL 541340|B.1|Brazil|2020-03-17	0.0002692842	South America
South America|hCoV-19/Chile/RM-ISPCH-28/2020|EPI ISL 445307|B.1|Chile|2020-03-16	South America|hCoV-19/Brazil/PR-5617/2020|EPI ISL 541340|B.1|Brazil|2020-03-17	0.0002356185	South America
South America|hCoV-19/Chile/LI-ISPCH-6/2020|EPI ISL 445278|B.1.5|Chile|2020-03-16	South America|hCoV-19/Brazil/PR-5617/2020|EPI ISL 541340|B.1|Brazil|2020-03-17	0.0002019448	South America
South America|hCoV-19/Brazil/RJ-MD63-1a/2020|EPI ISL 528637|B.1.1.33|Brazil|2020-03-16	South America|hCoV-19/Brazil/PR-5617/2020|EPI ISL 541340|B.1|Brazil|2020-03-17	0.0003703269	South America
South America|hCoV-19/Peru/LIM-INS-143/2020|EPI ISL 536538|B.1.1.1|Peru|2020-03-16	South America|hCoV-19/Brazil/PR-5617/2020|EPI ISL 541340|B.1|Brazil|2020-03-17	0.0004376785	South America
South America|hCoV-19/Brazil/MG-CV21/2020|EPI ISL 429681|B.1|Brazil|2020-03-16	South America|hCoV-19/Brazil/PR-5617/2020|EPI ISL 541340|B.1|Brazil|2020-03-17	0.0002356124	South America
South America|hCoV-19/Chile/RM-ISPCH-30/2020|EPI ISL 445309|B.1.5|Chile|2020-03-16	South America|hCoV-19/Brazil/PR-5617/2020|EPI ISL 541340|B.1|Brazil|2020-03-17	0.0001682836	South America
South America|hCoV-19/Brazil/AM-02/2020|EPI ISL 417034|A.2|Brazil|2020-03-16	South America|hCoV-19/Brazil/PR-5617/2020|EPI ISL 541340|B.1|Brazil|2020-03-17	0.0005723700	South America
South America|hCoV-19/Brazil/MG-CV16/2020|EPI ISL 429676|B.1.1|Brazil|2020-03-16	South America|hCoV-19/Brazil/PR-5617/2020|EPI ISL 541340|B.1|Brazil|2020-03-17	0.0003713347	South America
South America|hCoV-19/Peru/LAM-INS-071/2020|EPI ISL 523954|B.1.1.1|Peru|2020-03-16	South America|hCoV-19/Brazil/PR-5617/2020|EPI ISL 541340|B.1|Brazil|2020-03-17	0.0003724281	South America
South America|hCoV-19/Peru/ANC-INS-066/2020|EPI ISL 516987|B.1.1.1|Peru|2020-03-16	South America|hCoV-19/Brazil/PR-5617/2020|EPI ISL 541340|B.1|Brazil|2020-03-17	0.0003727940	South America
South America|hCoV-19/Chile/RM-ISPCH-29/2020|EPI ISL 445308|B.1.5|Chile|2020-03-16	South America|hCoV-19/Brazil/PR-5617/2020|EPI ISL 541340|B.1|Brazil|2020-03-17	0.0001682892	South America
South America|hCoV-19/Brazil/PR-5619/2020|EPI ISL 541342|B.1|Brazil|2020-03-16	South America|hCoV-19/Brazil/PR-5617/2020|EPI ISL 541340|B.1|Brazil|2020-03-17	0.0002356203	South America
South America|hCoV-19/Colombia/RIS-INS-80245/2020|EPI ISL 456155|B.1.5|Colombia|2020-03-16	South America|hCoV-19/Brazil/PR-5617/2020|EPI ISL 541340|B.1|Brazil|2020-03-17	0.0002356661	South America
South America|hCoV-19/Colombia/VAC-INS-79943/2020|EPI ISL 456138|B.1.5|Colombia|2020-03-16	South America|hCoV-19/Brazil/PR-5617/2020|EPI ISL 541340|B.1|Brazil|2020-03-17	0.0002367449	South America
South America|hCoV-19/Colombia/BOL-INS-80191/2020|EPI ISL 456122|B.1|Colombia|2020-03-16	South America|hCoV-19/Brazil/PR-5617/2020|EPI ISL 541340|B.1|Brazil|2020-03-17	0.0002068067	South America
South America|hCoV-19/Peru/LIM-INS-141/2020|EPI ISL 536536|B|Peru|2020-03-16	South America|hCoV-19/Brazil/PR-5617/2020|EPI ISL 541340|B.1|Brazil|2020-03-17	0.0003794993	South America
South America|hCoV-19/Brazil/RJ-L10-CD158/2020|EPI ISL 476180|B.1.1.33|Brazil|2020-03-16	South America|hCoV-19/Brazil/PR-5617/2020|EPI ISL 541340|B.1|Brazil|2020-03-17	0.0003157432	South America
South America|hCoV-19/Brazil/RJ-L10-CD154/2020|EPI ISL 476178|B.1.1.33|Brazil|2020-03-16	South America|hCoV-19/Brazil/PR-5617/2020|EPI ISL 541340|B.1|Brazil|2020-03-17	0.0003892623	South America
South America|hCoV-19/Brazil/RS-L11-CD180/2020|EPI ISL 476192|B.1.1.33|Brazil|2020-03-16	South America|hCoV-19/Brazil/PR-5617/2020|EPI ISL 541340|B.1|Brazil|2020-03-17	0.0003184569	South America
South America|hCoV-19/Brazil/MG-CV19/2020|EPI ISL 429679|B.1.1|Brazil|2020-03-16	South America|hCoV-19/Brazil/PR-5617/2020|EPI ISL 541340|B.1|Brazil|2020-03-17	0.0003924358	South America
South America|hCoV-19/Chile/MA-ISPCH-3/2020|EPI ISL 445280|B.1.98|Chile|2020-03-17	South America|hCoV-19/Brazil/PR-5617/2020|EPI ISL 541340|B.1|Brazil|2020-03-17	0.0001682790	South America
South America|hCoV-19/Brazil/MG-CV31/2020|EPI ISL 429687|B.1|Brazil|2020-03-17	South America|hCoV-19/Brazil/PR-5617/2020|EPI ISL 541340|B.1|Brazil|2020-03-17	0.0002693094	South America
South America|hCoV-19/Chile/RM-CMM-26639/2020|EPI ISL 459858|A.2|Chile|2020-03-17	South America|hCoV-19/Brazil/PR-5617/2020|EPI ISL 541340|B.1|Brazil|2020-03-17	0.0005723849	South America
South America|hCoV-19/Chile/RM-ISPCH-35/2020|EPI ISL 445314|B.1|Chile|2020-03-17	South America|hCoV-19/Brazil/PR-5617/2020|EPI ISL 541340|B.1|Brazil|2020-03-17	0.0002019542	South America
South America|hCoV-19/Peru/LIM-INS-138/2020|EPI ISL 536533|B.1.1|Peru|2020-03-17	South America|hCoV-19/Brazil/PR-5617/2020|EPI ISL 541340|B.1|Brazil|2020-03-17	0.0002692912	South America
South America|hCoV-19/Brazil/MG-CV32/2020|EPI ISL 429688|B.1.1|Brazil|2020-03-17	South America|hCoV-19/Brazil/PR-5617/2020|EPI ISL 541340|B.1|Brazil|2020-03-17	0.0003366604	South America
South America|hCoV-19/Peru/LIM-INS-139/2020|EPI ISL 536534|B.1.1|Peru|2020-03-17	South America|hCoV-19/Brazil/PR-5617/2020|EPI ISL 541340|B.1|Brazil|2020-03-17	0.0002692982	South America
South America|hCoV-19/Chile/RM-ISPCH-38/2020|EPI ISL 445317|B.1.1|Chile|2020-03-17	South America|hCoV-19/Brazil/PR-5617/2020|EPI ISL 541340|B.1|Brazil|2020-03-17	0.0002356246	South America
South America|hCoV-19/Brazil/AP-IEC-161167/2020|EPI ISL 450873|B.1.1.33|Brazil|2020-03-17	South America|hCoV-19/Brazil/PR-5617/2020|EPI ISL 541340|B.1|Brazil|2020-03-17	0.0003029593	South America
South America|hCoV-19/Chile/RM-ISPCH-41/2020|EPI ISL 445320|B.1.5|Chile|2020-03-17	South America|hCoV-19/Brazil/PR-5617/2020|EPI ISL 541340|B.1|Brazil|2020-03-17	0.0001682836	South America
South America|hCoV-19/Aruba/AW-RIVM-10113/2020|EPI ISL 547446|B.1|Aruba|2020-03-17	South America|hCoV-19/Brazil/PR-5617/2020|EPI ISL 541340|B.1|Brazil|2020-03-17	0.0002356124	South America
South America|hCoV-19/Brazil/PR-5618/2020|EPI ISL 541341|B.1|Brazil|2020-03-17	South America|hCoV-19/Brazil/PR-5617/2020|EPI ISL 541340|B.1|Brazil|2020-03-17	0.0002356234	South America
South America|hCoV-19/Brazil/SP-01/2020|EPI ISL 412964|B.1.5|Brazil|2020-02-25	South America|hCoV-19/Peru/JUN-INS-074/2020|EPI ISL 524471|B.1.255|Peru|2020-03-17	0.0001016349	South America
South America|hCoV-19/Brazil/SP-02/2020|EPI ISL 413016|B|Brazil|2020-02-28	South America|hCoV-19/Peru/JUN-INS-074/2020|EPI ISL 524471|B.1.255|Peru|2020-03-17	0.0004066702	South America
South America|hCoV-19/Brazil/SP-06/2020|EPI ISL 414015|B.1.5|Brazil|2020-02-29	South America|hCoV-19/Peru/JUN-INS-074/2020|EPI ISL 524471|B.1.255|Peru|2020-03-17	0.0001016349	South America
South America|hCoV-19/Brazil/ES-225/2020|EPI ISL 415128|B.40|Brazil|2020-02-29	South America|hCoV-19/Peru/JUN-INS-074/2020|EPI ISL 524471|B.1.255|Peru|2020-03-17	0.0004406106	South America
South America|hCoV-19/Argentina/PAIS-A0001/2020|EPI ISL 430793|B.1.1|Argentina|2020-03-01	South America|hCoV-19/Peru/JUN-INS-074/2020|EPI ISL 524471|B.1.255|Peru|2020-03-17	0.0002761164	South America
South America|hCoV-19/Brazil/SP-03/2020|EPI ISL 414014|B.1.1|Brazil|2020-03-02	South America|hCoV-19/Peru/JUN-INS-074/2020|EPI ISL 524471|B.1.255|Peru|2020-03-17	0.0002371928	South America
South America|hCoV-19/Brazil/SP-11/2020|EPI ISL 416033|B.3|Brazil|2020-03-03	South America|hCoV-19/Peru/JUN-INS-074/2020|EPI ISL 524471|B.1.255|Peru|2020-03-17	0.0003049694	South America
South America|hCoV-19/Brazil/SP-07/2020|EPI ISL 416028|B.1.1|Brazil|2020-03-03	South America|hCoV-19/Peru/JUN-INS-074/2020|EPI ISL 524471|B.1.255|Peru|2020-03-17	0.0002371928	South America
South America|hCoV-19/Chile/RM-ISPCH-1/2020|EPI ISL 414579|A.2|Chile|2020-03-03	South America|hCoV-19/Peru/JUN-INS-074/2020|EPI ISL 524471|B.1.255|Peru|2020-03-17	0.0004744859	South America
South America|hCoV-19/Brazil/SP-09/2020|EPI ISL 416031|B.1.5|Brazil|2020-03-04	South America|hCoV-19/Peru/JUN-INS-074/2020|EPI ISL 524471|B.1.255|Peru|2020-03-17	0.0001016349	South America
South America|hCoV-19/Brazil/SP-08/2020|EPI ISL 416029|B.1.1|Brazil|2020-03-04	South America|hCoV-19/Peru/JUN-INS-074/2020|EPI ISL 524471|B.1.255|Peru|2020-03-17	0.0002371928	South America
South America|hCoV-19/Brazil/SP-10/2020|EPI ISL 416032|B|Brazil|2020-03-04	South America|hCoV-19/Peru/JUN-INS-074/2020|EPI ISL 524471|B.1.255|Peru|2020-03-17	0.0003388607	South America
South America|hCoV-19/Brazil/SP-04/2020|EPI ISL 414017|B.1.1|Brazil|2020-03-04	South America|hCoV-19/Peru/JUN-INS-074/2020|EPI ISL 524471|B.1.255|Peru|2020-03-17	0.0002371928	South America
South America|hCoV-19/Brazil/SP-12/2020|EPI ISL 416034|B.1.1|Brazil|2020-03-04	South America|hCoV-19/Peru/JUN-INS-074/2020|EPI ISL 524471|B.1.255|Peru|2020-03-17	0.0002711034	South America
South America|hCoV-19/Brazil/RJ-314/2020|EPI ISL 414045|B.1.5|Brazil|2020-03-04	South America|hCoV-19/Peru/JUN-INS-074/2020|EPI ISL 524471|B.1.255|Peru|2020-03-17	0.0001016383	South America
South America|hCoV-19/Brazil/BA-312/2020|EPI ISL 415105|B.1.1|Brazil|2020-03-04	South America|hCoV-19/Peru/JUN-INS-074/2020|EPI ISL 524471|B.1.255|Peru|2020-03-17	0.0002711239	South America
South America|hCoV-19/Brazil/SP-13/2020|EPI ISL 416035|B.1.1|Brazil|2020-03-05	South America|hCoV-19/Peru/JUN-INS-074/2020|EPI ISL 524471|B.1.255|Peru|2020-03-17	0.0002371928	South America
South America|hCoV-19/Chile/LL-ISPCH-1/2020|EPI ISL 445246|B.1.5|Chile|2020-03-05	South America|hCoV-19/Peru/JUN-INS-074/2020|EPI ISL 524471|B.1.255|Peru|2020-03-17	0.0001016349	South America
South America|hCoV-19/Chile/RM-ISPCH-2/2020|EPI ISL 414580|B.1.1|Chile|2020-03-05	South America|hCoV-19/Peru/JUN-INS-074/2020|EPI ISL 524471|B.1.255|Peru|2020-03-17	0.0002371928	South America
South America|hCoV-19/Brazil/RJ-352/2020|EPI ISL 427299|A.2|Brazil|2020-03-05	South America|hCoV-19/Peru/JUN-INS-074/2020|EPI ISL 524471|B.1.255|Peru|2020-03-17	0.0005083851	South America
South America|hCoV-19/Brazil/BA-510/2020|EPI ISL 427293|B.1.1|Brazil|2020-03-06	South America|hCoV-19/Peru/JUN-INS-074/2020|EPI ISL 524471|B.1.255|Peru|2020-03-17	0.0002710963	South America
South America|hCoV-19/Chile/RM-MSHS-op2d1/2020|EPI ISL 415658|A.2|Chile|2020-03-06	South America|hCoV-19/Peru/JUN-INS-074/2020|EPI ISL 524471|B.1.255|Peru|2020-03-17	0.0004744698	South America
South America|hCoV-19/Peru/ARE-INS-026/2020|EPI ISL 491431|B.1|Peru|2020-03-06	South America|hCoV-19/Peru/JUN-INS-074/2020|EPI ISL 524471|B.1.255|Peru|2020-03-17	0.0001694071	South America
South America|hCoV-19/Chile/RM-ISPCH-3/2020|EPI ISL 445245|A.2|Chile|2020-03-06	South America|hCoV-19/Peru/JUN-INS-074/2020|EPI ISL 524471|B.1.255|Peru|2020-03-17	0.0004744861	South America
South America|hCoV-19/Colombia/DC-INS-78390/2020|EPI ISL 418262|B.1.1|Colombia|2020-03-06	South America|hCoV-19/Peru/JUN-INS-074/2020|EPI ISL 524471|B.1.255|Peru|2020-03-17	0.0002442938	South America
South America|hCoV-19/Argentina/C121/2020|EPI ISL 420600|B.1.1|Argentina|2020-03-07	South America|hCoV-19/Peru/JUN-INS-074/2020|EPI ISL 524471|B.1.255|Peru|2020-03-17	0.0002033035	South America
South America|hCoV-19/Chile/RM-MSHS-op3d1/2020|EPI ISL 415660|A.2|Chile|2020-03-07	South America|hCoV-19/Peru/JUN-INS-074/2020|EPI ISL 524471|B.1.255|Peru|2020-03-17	0.0004744698	South America
South America|hCoV-19/Peru/ARE-INS-087/2020|EPI ISL 516626|B.1|Peru|2020-03-07	South America|hCoV-19/Peru/JUN-INS-074/2020|EPI ISL 524471|B.1.255|Peru|2020-03-17	0.0002033026	South America
South America|hCoV-19/Chile/RM-MSHS-op4d1/2020|EPI ISL 415661|A.2|Chile|2020-03-08	South America|hCoV-19/Peru/JUN-INS-074/2020|EPI ISL 524471|B.1.255|Peru|2020-03-17	0.0004744700	South America
South America|hCoV-19/Chile/RM-ISPCH-4/2020|EPI ISL 445247|A.2|Chile|2020-03-08	South America|hCoV-19/Peru/JUN-INS-074/2020|EPI ISL 524471|B.1.255|Peru|2020-03-17	0.0005423448	South America
South America|hCoV-19/Brazil/MG-CV4/2020|EPI ISL 429667|B.1.255|Brazil|2020-03-09	South America|hCoV-19/Peru/JUN-INS-074/2020|EPI ISL 524471|B.1.255|Peru|2020-03-17	0.0000677519	South America
South America|hCoV-19/Chile/RM-ISPCH-6/2020|EPI ISL 445249|B|Chile|2020-03-09	South America|hCoV-19/Peru/JUN-INS-074/2020|EPI ISL 524471|B.1.255|Peru|2020-03-17	0.0003049821	South America
South America|hCoV-19/Chile/RM-ISPCH-9/2020|EPI ISL 445252|B.1.5|Chile|2020-03-09	South America|hCoV-19/Peru/JUN-INS-074/2020|EPI ISL 524471|B.1.255|Peru|2020-03-17	0.0001355197	South America
South America|hCoV-19/Chile/RM-ISPCH-7/2020|EPI ISL 445250|B.1.5|Chile|2020-03-09	South America|hCoV-19/Peru/JUN-INS-074/2020|EPI ISL 524471|B.1.255|Peru|2020-03-17	0.0001355197	South America
South America|hCoV-19/Peru/HUC-INS-008/2020|EPI ISL 489839|B.1.5|Peru|2020-03-09	South America|hCoV-19/Peru/JUN-INS-074/2020|EPI ISL 524471|B.1.255|Peru|2020-03-17	0.0001355198	South America
South America|hCoV-19/Peru/ICA-INS-012/2020|EPI ISL 489989|B.1.5|Peru|2020-03-09	South America|hCoV-19/Peru/JUN-INS-074/2020|EPI ISL 524471|B.1.255|Peru|2020-03-17	0.0001694079	South America
South America|hCoV-19/Chile/RM-ISPCH-5/2020|EPI ISL 445248|B.1.5|Chile|2020-03-09	South America|hCoV-19/Peru/JUN-INS-074/2020|EPI ISL 524471|B.1.255|Peru|2020-03-17	0.0001355244	South America
South America|hCoV-19/Brazil/SP-L12-CD28/2020|EPI ISL 476221|B.1.1.33|Brazil|2020-03-09	South America|hCoV-19/Peru/JUN-INS-074/2020|EPI ISL 524471|B.1.255|Peru|2020-03-17	0.0002737734	South America
South America|hCoV-19/Ecuador/HEE-01/2020|EPI ISL 417482|B|Ecuador|2020-03-09	South America|hCoV-19/Peru/JUN-INS-074/2020|EPI ISL 524471|B.1.255|Peru|2020-03-17	0.0003163387	South America
South America|hCoV-19/Chile/RM-ISPCH-8/2020|EPI ISL 445251|B.1.1|Chile|2020-03-10	South America|hCoV-19/Peru/JUN-INS-074/2020|EPI ISL 524471|B.1.255|Peru|2020-03-17	0.0003049756	South America
South America|hCoV-19/Peru/LIM-010/2020|EPI ISL 415787|B.1.1|Peru|2020-03-10	South America|hCoV-19/Peru/JUN-INS-074/2020|EPI ISL 524471|B.1.255|Peru|2020-03-17	0.0002710906	South America
South America|hCoV-19/Chile/RM-ISPCH-16/2020|EPI ISL 445259|A.2|Chile|2020-03-10	South America|hCoV-19/Peru/JUN-INS-074/2020|EPI ISL 524471|B.1.255|Peru|2020-03-17	0.0004744698	South America
South America|hCoV-19/Chile/RM-ISPCH-10/2020|EPI ISL 445253|B.1.255|Chile|2020-03-10	South America|hCoV-19/Peru/JUN-INS-074/2020|EPI ISL 524471|B.1.255|Peru|2020-03-17	0.0000338752	South America
South America|hCoV-19/Chile/RM-ISPCH-12/2020|EPI ISL 445255|B.1.1.10|Chile|2020-03-10	South America|hCoV-19/Peru/JUN-INS-074/2020|EPI ISL 524471|B.1.255|Peru|2020-03-17	0.0003049838	South America
South America|hCoV-19/Brazil/SC-769/2020|EPI ISL 427306|B.1|Brazil|2020-03-10	South America|hCoV-19/Peru/JUN-INS-074/2020|EPI ISL 524471|B.1.255|Peru|2020-03-17	0.0001016301	South America
South America|hCoV-19/Brazil/SC-766/2020|EPI ISL 427305|B.6|Brazil|2020-03-10	South America|hCoV-19/Peru/JUN-INS-074/2020|EPI ISL 524471|B.1.255|Peru|2020-03-17	0.0004405693	South America
South America|hCoV-19/Peru/LIM-INS-016/2020|EPI ISL 490315|B.1.1|Peru|2020-03-10	South America|hCoV-19/Peru/JUN-INS-074/2020|EPI ISL 524471|B.1.255|Peru|2020-03-17	0.0002711035	South America
South America|hCoV-19/Chile/RM-ISPCH-13/2020|EPI ISL 445256|B.1.1|Chile|2020-03-10	South America|hCoV-19/Peru/JUN-INS-074/2020|EPI ISL 524471|B.1.255|Peru|2020-03-17	0.0003050046	South America
South America|hCoV-19/Chile/RM-ISPCH-18/2020|EPI ISL 445261|B.1.5|Chile|2020-03-11	South America|hCoV-19/Peru/JUN-INS-074/2020|EPI ISL 524471|B.1.255|Peru|2020-03-17	0.0001694114	South America
South America|hCoV-19/Peru/LIM-INS-160/2020|EPI ISL 536553|B.1.5|Peru|2020-03-11	South America|hCoV-19/Peru/JUN-INS-074/2020|EPI ISL 524471|B.1.255|Peru|2020-03-17	0.0003049981	South America
South America|hCoV-19/Chile/BI-ISPCH-3/2020|EPI ISL 445332|B.1.5|Chile|2020-03-11	South America|hCoV-19/Peru/JUN-INS-074/2020|EPI ISL 524471|B.1.255|Peru|2020-03-17	0.0002032983	South America
South America|hCoV-19/Chile/RM-ISPCH-22/2020|EPI ISL 445265|B.1.5|Chile|2020-03-11	South America|hCoV-19/Peru/JUN-INS-074/2020|EPI ISL 524471|B.1.255|Peru|2020-03-17	0.0001355197	South America
South America|hCoV-19/Brazil/RJ-477/2020|EPI ISL 427300|B.1.1|Brazil|2020-03-11	South America|hCoV-19/Peru/JUN-INS-074/2020|EPI ISL 524471|B.1.255|Peru|2020-03-17	0.0002371990	South America
South America|hCoV-19/Chile/RM-ISPCH-19/2020|EPI ISL 445262|B.1.5|Chile|2020-03-11	South America|hCoV-19/Peru/JUN-INS-074/2020|EPI ISL 524471|B.1.255|Peru|2020-03-17	0.0001355226	South America
South America|hCoV-19/Brazil/RJ-477i/2020|EPI ISL 427301|B.1.1|Brazil|2020-03-11	South America|hCoV-19/Peru/JUN-INS-074/2020|EPI ISL 524471|B.1.255|Peru|2020-03-17	0.0002371990	South America
South America|hCoV-19/Peru/LIM-INS-011/2020|EPI ISL 489988|A.2|Peru|2020-03-11	South America|hCoV-19/Peru/JUN-INS-074/2020|EPI ISL 524471|B.1.255|Peru|2020-03-17	0.0004744700	South America
South America|hCoV-19/Peru/LIM-INS-015/2020|EPI ISL 490209|B.1.5|Peru|2020-03-11	South America|hCoV-19/Peru/JUN-INS-074/2020|EPI ISL 524471|B.1.255|Peru|2020-03-17	0.0003049982	South America
South America|hCoV-19/Peru/LIM-INS-006/2020|EPI ISL 489838|B.1.1|Peru|2020-03-11	South America|hCoV-19/Peru/JUN-INS-074/2020|EPI ISL 524471|B.1.255|Peru|2020-03-17	0.0002371929	South America
South America|hCoV-19/Chile/RM-ISPCH-15/2020|EPI ISL 445258|A.2|Chile|2020-03-11	South America|hCoV-19/Peru/JUN-INS-074/2020|EPI ISL 524471|B.1.255|Peru|2020-03-17	0.0004744861	South America
South America|hCoV-19/Chile/RM-ISPCH-17/2020|EPI ISL 445260|A.2|Chile|2020-03-11	South America|hCoV-19/Peru/JUN-INS-074/2020|EPI ISL 524471|B.1.255|Peru|2020-03-17	0.0005422938	South America
South America|hCoV-19/Chile/RM-ISPCH-20/2020|EPI ISL 445263|B.1.5|Chile|2020-03-11	South America|hCoV-19/Peru/JUN-INS-074/2020|EPI ISL 524471|B.1.255|Peru|2020-03-17	0.0001355289	South America
South America|hCoV-19/Brazil/MG-CV12/2020|EPI ISL 429674|B.1|Brazil|2020-03-11	South America|hCoV-19/Peru/JUN-INS-074/2020|EPI ISL 524471|B.1.255|Peru|2020-03-17	0.0001062914	South America
South America|hCoV-19/Chile/BI-ISPCH-2/2020|EPI ISL 445331|B.1.1|Chile|2020-03-12	South America|hCoV-19/Peru/JUN-INS-074/2020|EPI ISL 524471|B.1.255|Peru|2020-03-17	0.0002371987	South America
South America|hCoV-19/Chile/BI-ISPCH-2-2/2020|EPI ISL 445333|B.1.5|Chile|2020-03-12	South America|hCoV-19/Peru/JUN-INS-074/2020|EPI ISL 524471|B.1.255|Peru|2020-03-17	0.0001694035	South America
South America|hCoV-19/Chile/RM-ISPCH-21/2020|EPI ISL 445264|B.1.1.10|Chile|2020-03-12	South America|hCoV-19/Peru/JUN-INS-074/2020|EPI ISL 524471|B.1.255|Peru|2020-03-17	0.0003049838	South America
South America|hCoV-19/Brazil/SE-6535/2020|EPI ISL 541375|B.1.5|Brazil|2020-03-12	South America|hCoV-19/Peru/JUN-INS-074/2020|EPI ISL 524471|B.1.255|Peru|2020-03-17	0.0001694114	South America
South America|hCoV-19/Brazil/SC-770/2020|EPI ISL 541370|B.1.1.33|Brazil|2020-03-12	South America|hCoV-19/Peru/JUN-INS-074/2020|EPI ISL 524471|B.1.255|Peru|2020-03-17	0.0003049837	South America
South America|hCoV-19/Chile/ML-CMM-25343/2020|EPI ISL 459863|A|Chile|2020-03-12	South America|hCoV-19/Peru/JUN-INS-074/2020|EPI ISL 524471|B.1.255|Peru|2020-03-17	0.0003049741	South America
South America|hCoV-19/Colombia/DC-INS-79190/2020|EPI ISL 456120|B.1.5|Colombia|2020-03-12	South America|hCoV-19/Peru/JUN-INS-074/2020|EPI ISL 524471|B.1.255|Peru|2020-03-17	0.0001705881	South America
South America|hCoV-19/Brazil/UN-HIAE-SP03/2020|EPI ISL 486427|B.1.1.33|Brazil|2020-03-13	South America|hCoV-19/Peru/JUN-INS-074/2020|EPI ISL 524471|B.1.255|Peru|2020-03-17	0.0003727649	South America
South America|hCoV-19/Peru/LIM-INS-150/2020|EPI ISL 536545|B|Peru|2020-03-13	South America|hCoV-19/Peru/JUN-INS-074/2020|EPI ISL 524471|B.1.255|Peru|2020-03-17	0.0003727726	South America
South America|hCoV-19/Chile/BI-ISPCH-1/2020|EPI ISL 445271|B.1.1|Chile|2020-03-13	South America|hCoV-19/Peru/JUN-INS-074/2020|EPI ISL 524471|B.1.255|Peru|2020-03-17	0.0002371990	South America
South America|hCoV-19/Aruba/AW-RIVM-10101/2020|EPI ISL 547445|B.40|Aruba|2020-03-13	South America|hCoV-19/Peru/JUN-INS-074/2020|EPI ISL 524471|B.1.255|Peru|2020-03-17	0.0004405807	South America
South America|hCoV-19/Brazil/MG-CV6/2020|EPI ISL 429669|B.1|Brazil|2020-03-13	South America|hCoV-19/Peru/JUN-INS-074/2020|EPI ISL 524471|B.1.255|Peru|2020-03-17	0.0001355098	South America
South America|hCoV-19/Brazil/DF-615i/2020|EPI ISL 427294|B.1.1.33|Brazil|2020-03-13	South America|hCoV-19/Peru/JUN-INS-074/2020|EPI ISL 524471|B.1.255|Peru|2020-03-17	0.0002710835	South America
South America|hCoV-19/Brazil/SC-771/2020|EPI ISL 541371|B.1.5|Brazil|2020-03-13	South America|hCoV-19/Peru/JUN-INS-074/2020|EPI ISL 524471|B.1.255|Peru|2020-03-17	0.0001355886	South America
South America|hCoV-19/Peru/LAM-INS-073/2020|EPI ISL 523994|B.1.1|Peru|2020-03-13	South America|hCoV-19/Peru/JUN-INS-074/2020|EPI ISL 524471|B.1.255|Peru|2020-03-17	0.0003049759	South America
South America|hCoV-19/Peru/CAJ-INS-061/2020|EPI ISL 517770|B.1.1.1|Peru|2020-03-13	South America|hCoV-19/Peru/JUN-INS-074/2020|EPI ISL 524471|B.1.255|Peru|2020-03-17	0.0003388901	South America
South America|hCoV-19/Brazil/DF-0001/2020|EPI ISL 426580|B.1.1|Brazil|2020-03-13	South America|hCoV-19/Peru/JUN-INS-074/2020|EPI ISL 524471|B.1.255|Peru|2020-03-17	0.0002385994	South America
South America|hCoV-19/Brazil/GO-0207/2020|EPI ISL 470574|B.40|Brazil|2020-03-13	South America|hCoV-19/Peru/JUN-INS-074/2020|EPI ISL 524471|B.1.255|Peru|2020-03-17	0.0004135612	South America
South America|hCoV-19/Brazil/MG-CV8/2020|EPI ISL 429671|B.1.1|Brazil|2020-03-13	South America|hCoV-19/Peru/JUN-INS-074/2020|EPI ISL 524471|B.1.255|Peru|2020-03-17	0.0004501877	South America
South America|hCoV-19/Chile/MA-ISPCH-1/2020|EPI ISL 445268|B.1.98|Chile|2020-03-14	South America|hCoV-19/Peru/JUN-INS-074/2020|EPI ISL 524471|B.1.255|Peru|2020-03-17	0.0001355162	South America
South America|hCoV-19/Brazil/RN-IEC-162277/2020|EPI ISL 524798|B.1.1.33|Brazil|2020-03-14	South America|hCoV-19/Peru/JUN-INS-074/2020|EPI ISL 524471|B.1.255|Peru|2020-03-17	0.0002710835	South America
South America|hCoV-19/Peru/LIM-INS-159/2020|EPI ISL 536552|B.1.1|Peru|2020-03-14	South America|hCoV-19/Peru/JUN-INS-074/2020|EPI ISL 524471|B.1.255|Peru|2020-03-17	0.0002033036	South America
South America|hCoV-19/Peru/LIM-INS-147/2020|EPI ISL 536542|B.1.1|Peru|2020-03-14	South America|hCoV-19/Peru/JUN-INS-074/2020|EPI ISL 524471|B.1.255|Peru|2020-03-17	0.0002710835	South America
South America|hCoV-19/Chile/RM-CMM-23741/2020|EPI ISL 468752|B.1.1.33|Chile|2020-03-14	South America|hCoV-19/Peru/JUN-INS-074/2020|EPI ISL 524471|B.1.255|Peru|2020-03-17	0.0002710835	South America
South America|hCoV-19/Chile/AR-ISPCH-1/2020|EPI ISL 445270|B.1.1|Chile|2020-03-14	South America|hCoV-19/Peru/JUN-INS-074/2020|EPI ISL 524471|B.1.255|Peru|2020-03-17	0.0002711034	South America
South America|hCoV-19/Chile/VS-ISPCH-2/2020|EPI ISL 445285|B.1.255|Chile|2020-03-14	South America|hCoV-19/Peru/JUN-INS-074/2020|EPI ISL 524471|B.1.255|Peru|2020-03-17	0.0000338763	South America
South America|hCoV-19/Chile/RM-ISPCH-24/2020|EPI ISL 445303|B|Chile|2020-03-14	South America|hCoV-19/Peru/JUN-INS-074/2020|EPI ISL 524471|B.1.255|Peru|2020-03-17	0.0003727979	South America
South America|hCoV-19/Colombia/ATL-INS-79743/2020|EPI ISL 456145|B.1.5|Colombia|2020-03-14	South America|hCoV-19/Peru/JUN-INS-074/2020|EPI ISL 524471|B.1.255|Peru|2020-03-17	0.0001368642	South America
South America|hCoV-19/Brazil/MG-0211/2020|EPI ISL 470578|B.1.1|Brazil|2020-03-14	South America|hCoV-19/Peru/JUN-INS-074/2020|EPI ISL 524471|B.1.255|Peru|2020-03-17	0.0002436984	South America
South America|hCoV-19/Colombia/VAC-INS-79773/2020|EPI ISL 456134|B.1.5|Colombia|2020-03-14	South America|hCoV-19/Peru/JUN-INS-074/2020|EPI ISL 524471|B.1.255|Peru|2020-03-17	0.0001395616	South America
South America|hCoV-19/Colombia/VAC-INS-79779/2020|EPI ISL 456135|B.1.5|Colombia|2020-03-14	South America|hCoV-19/Peru/JUN-INS-074/2020|EPI ISL 524471|B.1.255|Peru|2020-03-17	0.0001397714	South America
South America|hCoV-19/Brazil/MG-0212/2020|EPI ISL 470579|B.1.5|Brazil|2020-03-14	South America|hCoV-19/Peru/JUN-INS-074/2020|EPI ISL 524471|B.1.255|Peru|2020-03-17	0.0001065278	South America
South America|hCoV-19/Brazil/CE-L10-CD171/2020|EPI ISL 476184|B.1.5|Brazil|2020-03-14	South America|hCoV-19/Peru/JUN-INS-074/2020|EPI ISL 524471|B.1.255|Peru|2020-03-17	0.0001786012	South America
South America|hCoV-19/Colombia/VAC-INS-79929/2020|EPI ISL 456136|B.1|Colombia|2020-03-14	South America|hCoV-19/Peru/JUN-INS-074/2020|EPI ISL 524471|B.1.255|Peru|2020-03-17	0.0002133795	South America
South America|hCoV-19/Chile/BI-CMM-25338/2020|EPI ISL 468760|B.1.1|Chile|2020-03-15	South America|hCoV-19/Peru/JUN-INS-074/2020|EPI ISL 524471|B.1.255|Peru|2020-03-17	0.0002371990	South America
South America|hCoV-19/Chile/LI-ISPCH-3/2020|EPI ISL 445275|B.1.1|Chile|2020-03-15	South America|hCoV-19/Peru/JUN-INS-074/2020|EPI ISL 524471|B.1.255|Peru|2020-03-17	0.0002711034	South America
South America|hCoV-19/Colombia/VAC-INS-79965/2020|EPI ISL 456150|B.1.5|Colombia|2020-03-15	South America|hCoV-19/Peru/JUN-INS-074/2020|EPI ISL 524471|B.1.255|Peru|2020-03-17	0.0002032983	South America
South America|hCoV-19/Chile/RM-CMM-27991/2020|EPI ISL 459857|B.1.5|Chile|2020-03-15	South America|hCoV-19/Peru/JUN-INS-074/2020|EPI ISL 524471|B.1.255|Peru|2020-03-17	0.0001355197	South America
South America|hCoV-19/Chile/LI-ISPCH-2/2020|EPI ISL 445274|B|Chile|2020-03-15	South America|hCoV-19/Peru/JUN-INS-074/2020|EPI ISL 524471|B.1.255|Peru|2020-03-17	0.0002710912	South America
South America|hCoV-19/Chile/LI-ISPCH-4/2020|EPI ISL 445276|B.1.1|Chile|2020-03-15	South America|hCoV-19/Peru/JUN-INS-074/2020|EPI ISL 524471|B.1.255|Peru|2020-03-17	0.0002711126	South America
South America|hCoV-19/Chile/MA-ISPCH-2/2020|EPI ISL 445269|B.1.98|Chile|2020-03-15	South America|hCoV-19/Peru/JUN-INS-074/2020|EPI ISL 524471|B.1.255|Peru|2020-03-17	0.0001355208	South America
South America|hCoV-19/Chile/VS-ISPCH-1/2020|EPI ISL 445272|B.1.5|Chile|2020-03-15	South America|hCoV-19/Peru/JUN-INS-074/2020|EPI ISL 524471|B.1.255|Peru|2020-03-17	0.0001355208	South America
South America|hCoV-19/Colombia/SAN-INS-80123/2020|EPI ISL 456149|B.1.1|Colombia|2020-03-15	South America|hCoV-19/Peru/JUN-INS-074/2020|EPI ISL 524471|B.1.255|Peru|2020-03-17	0.0002372973	South America
South America|hCoV-19/Brazil/RJ-MD63-1b/2020|EPI ISL 528638|B.1.1.33|Brazil|2020-03-16	South America|hCoV-19/Peru/JUN-INS-074/2020|EPI ISL 524471|B.1.255|Peru|2020-03-17	0.0002710835	South America
South America|hCoV-19/Chile/LI-ISPCH-1/2020|EPI ISL 445273|B.1.5|Chile|2020-03-16	South America|hCoV-19/Peru/JUN-INS-074/2020|EPI ISL 524471|B.1.255|Peru|2020-03-17	0.0001694035	South America
South America|hCoV-19/Chile/LI-ISPCH-5/2020|EPI ISL 445277|B.1.1|Chile|2020-03-16	South America|hCoV-19/Peru/JUN-INS-074/2020|EPI ISL 524471|B.1.255|Peru|2020-03-17	0.0002711034	South America
South America|hCoV-19/Chile/RM-ISPCH-26/2020|EPI ISL 445305|B.1|Chile|2020-03-16	South America|hCoV-19/Peru/JUN-INS-074/2020|EPI ISL 524471|B.1.255|Peru|2020-03-17	0.0002371866	South America
South America|hCoV-19/Chile/RM-ISPCH-28/2020|EPI ISL 445307|B.1|Chile|2020-03-16	South America|hCoV-19/Peru/JUN-INS-074/2020|EPI ISL 524471|B.1.255|Peru|2020-03-17	0.0002032983	South America
South America|hCoV-19/Chile/LI-ISPCH-6/2020|EPI ISL 445278|B.1.5|Chile|2020-03-16	South America|hCoV-19/Peru/JUN-INS-074/2020|EPI ISL 524471|B.1.255|Peru|2020-03-17	0.0001694035	South America
South America|hCoV-19/Brazil/RJ-MD63-1a/2020|EPI ISL 528637|B.1.1.33|Brazil|2020-03-16	South America|hCoV-19/Peru/JUN-INS-074/2020|EPI ISL 524471|B.1.255|Peru|2020-03-17	0.0003388943	South America
South America|hCoV-19/Peru/LIM-INS-143/2020|EPI ISL 536538|B.1.1.1|Peru|2020-03-16	South America|hCoV-19/Peru/JUN-INS-074/2020|EPI ISL 524471|B.1.255|Peru|2020-03-17	0.0004066915	South America
South America|hCoV-19/Brazil/MG-CV21/2020|EPI ISL 429681|B.1|Brazil|2020-03-16	South America|hCoV-19/Peru/JUN-INS-074/2020|EPI ISL 524471|B.1.255|Peru|2020-03-17	0.0000677519	South America
South America|hCoV-19/Chile/RM-ISPCH-30/2020|EPI ISL 445309|B.1.5|Chile|2020-03-16	South America|hCoV-19/Peru/JUN-INS-074/2020|EPI ISL 524471|B.1.255|Peru|2020-03-17	0.0001355197	South America
South America|hCoV-19/Brazil/AM-02/2020|EPI ISL 417034|A.2|Brazil|2020-03-16	South America|hCoV-19/Peru/JUN-INS-074/2020|EPI ISL 524471|B.1.255|Peru|2020-03-17	0.0005422755	South America
South America|hCoV-19/Brazil/MG-CV16/2020|EPI ISL 429676|B.1.1|Brazil|2020-03-16	South America|hCoV-19/Peru/JUN-INS-074/2020|EPI ISL 524471|B.1.255|Peru|2020-03-17	0.0003389016	South America
South America|hCoV-19/Peru/LAM-INS-071/2020|EPI ISL 523954|B.1.1.1|Peru|2020-03-16	South America|hCoV-19/Peru/JUN-INS-074/2020|EPI ISL 524471|B.1.255|Peru|2020-03-17	0.0003388786	South America
South America|hCoV-19/Peru/ANC-INS-066/2020|EPI ISL 516987|B.1.1.1|Peru|2020-03-16	South America|hCoV-19/Peru/JUN-INS-074/2020|EPI ISL 524471|B.1.255|Peru|2020-03-17	0.0003388786	South America
South America|hCoV-19/Chile/RM-ISPCH-29/2020|EPI ISL 445308|B.1.5|Chile|2020-03-16	South America|hCoV-19/Peru/JUN-INS-074/2020|EPI ISL 524471|B.1.255|Peru|2020-03-17	0.0001355244	South America
South America|hCoV-19/Brazil/PR-5619/2020|EPI ISL 541342|B.1|Brazil|2020-03-16	South America|hCoV-19/Peru/JUN-INS-074/2020|EPI ISL 524471|B.1.255|Peru|2020-03-17	0.0002032999	South America
South America|hCoV-19/Colombia/RIS-INS-80245/2020|EPI ISL 456155|B.1.5|Colombia|2020-03-16	South America|hCoV-19/Peru/JUN-INS-074/2020|EPI ISL 524471|B.1.255|Peru|2020-03-17	0.0001694379	South America
South America|hCoV-19/Colombia/VAC-INS-79943/2020|EPI ISL 456138|B.1.5|Colombia|2020-03-16	South America|hCoV-19/Peru/JUN-INS-074/2020|EPI ISL 524471|B.1.255|Peru|2020-03-17	0.0002042766	South America
South America|hCoV-19/Colombia/BOL-INS-80191/2020|EPI ISL 456122|B.1|Colombia|2020-03-16	South America|hCoV-19/Peru/JUN-INS-074/2020|EPI ISL 524471|B.1.255|Peru|2020-03-17	0.0001040910	South America
South America|hCoV-19/Peru/LIM-INS-141/2020|EPI ISL 536536|B|Peru|2020-03-16	South America|hCoV-19/Peru/JUN-INS-074/2020|EPI ISL 524471|B.1.255|Peru|2020-03-17	0.0003470196	South America
South America|hCoV-19/Brazil/RJ-L10-CD158/2020|EPI ISL 476180|B.1.1.33|Brazil|2020-03-16	South America|hCoV-19/Peru/JUN-INS-074/2020|EPI ISL 524471|B.1.255|Peru|2020-03-17	0.0002806391	South America
South America|hCoV-19/Brazil/RJ-L10-CD154/2020|EPI ISL 476178|B.1.1.33|Brazil|2020-03-16	South America|hCoV-19/Peru/JUN-INS-074/2020|EPI ISL 524471|B.1.255|Peru|2020-03-17	0.0003538478	South America
South America|hCoV-19/Brazil/RS-L11-CD180/2020|EPI ISL 476192|B.1.1.33|Brazil|2020-03-16	South America|hCoV-19/Peru/JUN-INS-074/2020|EPI ISL 524471|B.1.255|Peru|2020-03-17	0.0002830511	South America
South America|hCoV-19/Brazil/MG-CV19/2020|EPI ISL 429679|B.1.1|Brazil|2020-03-16	South America|hCoV-19/Peru/JUN-INS-074/2020|EPI ISL 524471|B.1.255|Peru|2020-03-17	0.0003567322	South America
South America|hCoV-19/Chile/MA-ISPCH-3/2020|EPI ISL 445280|B.1.98|Chile|2020-03-17	South America|hCoV-19/Peru/JUN-INS-074/2020|EPI ISL 524471|B.1.255|Peru|2020-03-17	0.0001355161	South America
South America|hCoV-19/Brazil/MG-CV31/2020|EPI ISL 429687|B.1|Brazil|2020-03-17	South America|hCoV-19/Peru/JUN-INS-074/2020|EPI ISL 524471|B.1.255|Peru|2020-03-17	0.0002372089	South America
South America|hCoV-19/Chile/RM-CMM-26639/2020|EPI ISL 459858|A.2|Chile|2020-03-17	South America|hCoV-19/Peru/JUN-INS-074/2020|EPI ISL 524471|B.1.255|Peru|2020-03-17	0.0005422896	South America
South America|hCoV-19/Chile/RM-ISPCH-35/2020|EPI ISL 445314|B.1|Chile|2020-03-17	South America|hCoV-19/Peru/JUN-INS-074/2020|EPI ISL 524471|B.1.255|Peru|2020-03-17	0.0001694114	South America
South America|hCoV-19/Peru/LIM-INS-138/2020|EPI ISL 536533|B.1.1|Peru|2020-03-17	South America|hCoV-19/Peru/JUN-INS-074/2020|EPI ISL 524471|B.1.255|Peru|2020-03-17	0.0002371928	South America
South America|hCoV-19/Brazil/MG-CV32/2020|EPI ISL 429688|B.1.1|Brazil|2020-03-17	South America|hCoV-19/Peru/JUN-INS-074/2020|EPI ISL 524471|B.1.255|Peru|2020-03-17	0.0003050045	South America
South America|hCoV-19/Peru/LIM-INS-139/2020|EPI ISL 536534|B.1.1|Peru|2020-03-17	South America|hCoV-19/Peru/JUN-INS-074/2020|EPI ISL 524471|B.1.255|Peru|2020-03-17	0.0002371990	South America
South America|hCoV-19/Chile/RM-ISPCH-38/2020|EPI ISL 445317|B.1.1|Chile|2020-03-17	South America|hCoV-19/Peru/JUN-INS-074/2020|EPI ISL 524471|B.1.255|Peru|2020-03-17	0.0002033036	South America
South America|hCoV-19/Brazil/AP-IEC-161167/2020|EPI ISL 450873|B.1.1.33|Brazil|2020-03-17	South America|hCoV-19/Peru/JUN-INS-074/2020|EPI ISL 524471|B.1.255|Peru|2020-03-17	0.0002710835	South America
South America|hCoV-19/Chile/RM-ISPCH-41/2020|EPI ISL 445320|B.1.5|Chile|2020-03-17	South America|hCoV-19/Peru/JUN-INS-074/2020|EPI ISL 524471|B.1.255|Peru|2020-03-17	0.0001355197	South America
South America|hCoV-19/Aruba/AW-RIVM-10113/2020|EPI ISL 547446|B.1|Aruba|2020-03-17	South America|hCoV-19/Peru/JUN-INS-074/2020|EPI ISL 524471|B.1.255|Peru|2020-03-17	0.0001355099	South America
South America|hCoV-19/Brazil/PR-5618/2020|EPI ISL 541341|B.1|Brazil|2020-03-17	South America|hCoV-19/Peru/JUN-INS-074/2020|EPI ISL 524471|B.1.255|Peru|2020-03-17	0.0001355162	South America
South America|hCoV-19/Brazil/PR-5617/2020|EPI ISL 541340|B.1|Brazil|2020-03-17	South America|hCoV-19/Peru/JUN-INS-074/2020|EPI ISL 524471|B.1.255|Peru|2020-03-17	0.0002371928	South America
South America|hCoV-19/Brazil/SP-01/2020|EPI ISL 412964|B.1.5|Brazil|2020-02-25	South America|hCoV-19/Chile/RM-ISPCH-32/2020|EPI ISL 445311|B.1.5|Chile|2020-03-17	0.0000336495	South America
South America|hCoV-19/Brazil/SP-02/2020|EPI ISL 413016|B|Brazil|2020-02-28	South America|hCoV-19/Chile/RM-ISPCH-32/2020|EPI ISL 445311|B.1.5|Chile|2020-03-17	0.0003366027	South America
South America|hCoV-19/Brazil/SP-06/2020|EPI ISL 414015|B.1.5|Brazil|2020-02-29	South America|hCoV-19/Chile/RM-ISPCH-32/2020|EPI ISL 445311|B.1.5|Chile|2020-03-17	0.0000336495	South America
South America|hCoV-19/Brazil/ES-225/2020|EPI ISL 415128|B.40|Brazil|2020-02-29	South America|hCoV-19/Chile/RM-ISPCH-32/2020|EPI ISL 445311|B.1.5|Chile|2020-03-17	0.0003703058	South America
South America|hCoV-19/Argentina/PAIS-A0001/2020|EPI ISL 430793|B.1.1|Argentina|2020-03-01	South America|hCoV-19/Chile/RM-ISPCH-32/2020|EPI ISL 445311|B.1.5|Chile|2020-03-17	0.0002057757	South America
South America|hCoV-19/Brazil/SP-03/2020|EPI ISL 414014|B.1.1|Brazil|2020-03-02	South America|hCoV-19/Chile/RM-ISPCH-32/2020|EPI ISL 445311|B.1.5|Chile|2020-03-17	0.0001682792	South America
South America|hCoV-19/Brazil/SP-11/2020|EPI ISL 416033|B.3|Brazil|2020-03-03	South America|hCoV-19/Chile/RM-ISPCH-32/2020|EPI ISL 445311|B.1.5|Chile|2020-03-17	0.0002355964	South America
South America|hCoV-19/Brazil/SP-07/2020|EPI ISL 416028|B.1.1|Brazil|2020-03-03	South America|hCoV-19/Chile/RM-ISPCH-32/2020|EPI ISL 445311|B.1.5|Chile|2020-03-17	0.0001682792	South America
South America|hCoV-19/Chile/RM-ISPCH-1/2020|EPI ISL 414579|A.2|Chile|2020-03-03	South America|hCoV-19/Chile/RM-ISPCH-32/2020|EPI ISL 445311|B.1.5|Chile|2020-03-17	0.0004039548	South America
South America|hCoV-19/Brazil/SP-09/2020|EPI ISL 416031|B.1.5|Brazil|2020-03-04	South America|hCoV-19/Chile/RM-ISPCH-32/2020|EPI ISL 445311|B.1.5|Chile|2020-03-17	0.0000336495	South America
South America|hCoV-19/Brazil/SP-08/2020|EPI ISL 416029|B.1.1|Brazil|2020-03-04	South America|hCoV-19/Chile/RM-ISPCH-32/2020|EPI ISL 445311|B.1.5|Chile|2020-03-17	0.0001682792	South America
South America|hCoV-19/Brazil/SP-10/2020|EPI ISL 416032|B|Brazil|2020-03-04	South America|hCoV-19/Chile/RM-ISPCH-32/2020|EPI ISL 445311|B.1.5|Chile|2020-03-17	0.0002692576	South America
South America|hCoV-19/Brazil/SP-04/2020|EPI ISL 414017|B.1.1|Brazil|2020-03-04	South America|hCoV-19/Chile/RM-ISPCH-32/2020|EPI ISL 445311|B.1.5|Chile|2020-03-17	0.0001682792	South America
South America|hCoV-19/Brazil/SP-12/2020|EPI ISL 416034|B.1.1|Brazil|2020-03-04	South America|hCoV-19/Chile/RM-ISPCH-32/2020|EPI ISL 445311|B.1.5|Chile|2020-03-17	0.0002019542	South America
South America|hCoV-19/Brazil/RJ-314/2020|EPI ISL 414045|B.1.5|Brazil|2020-03-04	South America|hCoV-19/Chile/RM-ISPCH-32/2020|EPI ISL 445311|B.1.5|Chile|2020-03-17	0.0000336507	South America
South America|hCoV-19/Brazil/BA-312/2020|EPI ISL 415105|B.1.1|Brazil|2020-03-04	South America|hCoV-19/Chile/RM-ISPCH-32/2020|EPI ISL 445311|B.1.5|Chile|2020-03-17	0.0002019693	South America
South America|hCoV-19/Brazil/SP-13/2020|EPI ISL 416035|B.1.1|Brazil|2020-03-05	South America|hCoV-19/Chile/RM-ISPCH-32/2020|EPI ISL 445311|B.1.5|Chile|2020-03-17	0.0001682792	South America
South America|hCoV-19/Chile/LL-ISPCH-1/2020|EPI ISL 445246|B.1.5|Chile|2020-03-05	South America|hCoV-19/Chile/RM-ISPCH-32/2020|EPI ISL 445311|B.1.5|Chile|2020-03-17	0.0000336495	South America
South America|hCoV-19/Chile/RM-ISPCH-2/2020|EPI ISL 414580|B.1.1|Chile|2020-03-05	South America|hCoV-19/Chile/RM-ISPCH-32/2020|EPI ISL 445311|B.1.5|Chile|2020-03-17	0.0001682792	South America
South America|hCoV-19/Brazil/RJ-352/2020|EPI ISL 427299|A.2|Brazil|2020-03-05	South America|hCoV-19/Chile/RM-ISPCH-32/2020|EPI ISL 445311|B.1.5|Chile|2020-03-17	0.0004376388	South America
South America|hCoV-19/Brazil/BA-510/2020|EPI ISL 427293|B.1.1|Brazil|2020-03-06	South America|hCoV-19/Chile/RM-ISPCH-32/2020|EPI ISL 445311|B.1.5|Chile|2020-03-17	0.0002019490	South America
South America|hCoV-19/Chile/RM-MSHS-op2d1/2020|EPI ISL 415658|A.2|Chile|2020-03-06	South America|hCoV-19/Chile/RM-ISPCH-32/2020|EPI ISL 445311|B.1.5|Chile|2020-03-17	0.0004039548	South America
South America|hCoV-19/Peru/ARE-INS-026/2020|EPI ISL 491431|B.1|Peru|2020-03-06	South America|hCoV-19/Chile/RM-ISPCH-32/2020|EPI ISL 445311|B.1.5|Chile|2020-03-17	0.0001016384	South America
South America|hCoV-19/Chile/RM-ISPCH-3/2020|EPI ISL 445245|A.2|Chile|2020-03-06	South America|hCoV-19/Chile/RM-ISPCH-32/2020|EPI ISL 445311|B.1.5|Chile|2020-03-17	0.0004039550	South America
South America|hCoV-19/Colombia/DC-INS-78390/2020|EPI ISL 418262|B.1.1|Colombia|2020-03-06	South America|hCoV-19/Chile/RM-ISPCH-32/2020|EPI ISL 445311|B.1.5|Chile|2020-03-17	0.0001732821	South America
South America|hCoV-19/Argentina/C121/2020|EPI ISL 420600|B.1.1|Argentina|2020-03-07	South America|hCoV-19/Chile/RM-ISPCH-32/2020|EPI ISL 445311|B.1.5|Chile|2020-03-17	0.0001346203	South America
South America|hCoV-19/Chile/RM-MSHS-op3d1/2020|EPI ISL 415660|A.2|Chile|2020-03-07	South America|hCoV-19/Chile/RM-ISPCH-32/2020|EPI ISL 445311|B.1.5|Chile|2020-03-17	0.0004039412	South America
South America|hCoV-19/Peru/ARE-INS-087/2020|EPI ISL 516626|B.1|Peru|2020-03-07	South America|hCoV-19/Chile/RM-ISPCH-32/2020|EPI ISL 445311|B.1.5|Chile|2020-03-17	0.0001355272	South America
South America|hCoV-19/Chile/RM-MSHS-op4d1/2020|EPI ISL 415661|A.2|Chile|2020-03-08	South America|hCoV-19/Chile/RM-ISPCH-32/2020|EPI ISL 445311|B.1.5|Chile|2020-03-17	0.0004039550	South America
South America|hCoV-19/Chile/RM-ISPCH-4/2020|EPI ISL 445247|A.2|Chile|2020-03-08	South America|hCoV-19/Chile/RM-ISPCH-32/2020|EPI ISL 445311|B.1.5|Chile|2020-03-17	0.0004713456	South America
South America|hCoV-19/Brazil/MG-CV4/2020|EPI ISL 429667|B.1.255|Brazil|2020-03-09	South America|hCoV-19/Chile/RM-ISPCH-32/2020|EPI ISL 445311|B.1.5|Chile|2020-03-17	0.0001346134	South America
South America|hCoV-19/Chile/RM-ISPCH-6/2020|EPI ISL 445249|B|Chile|2020-03-09	South America|hCoV-19/Chile/RM-ISPCH-32/2020|EPI ISL 445311|B.1.5|Chile|2020-03-17	0.0002356062	South America
South America|hCoV-19/Chile/RM-ISPCH-9/2020|EPI ISL 445252|B.1.5|Chile|2020-03-09	South America|hCoV-19/Chile/RM-ISPCH-32/2020|EPI ISL 445311|B.1.5|Chile|2020-03-17	0.0001009604	South America
South America|hCoV-19/Chile/RM-ISPCH-7/2020|EPI ISL 445250|B.1.5|Chile|2020-03-09	South America|hCoV-19/Chile/RM-ISPCH-32/2020|EPI ISL 445311|B.1.5|Chile|2020-03-17	0.0000673023	South America
South America|hCoV-19/Peru/HUC-INS-008/2020|EPI ISL 489839|B.1.5|Peru|2020-03-09	South America|hCoV-19/Chile/RM-ISPCH-32/2020|EPI ISL 445311|B.1.5|Chile|2020-03-17	0.0000677560	South America
South America|hCoV-19/Peru/ICA-INS-012/2020|EPI ISL 489989|B.1.5|Peru|2020-03-09	South America|hCoV-19/Chile/RM-ISPCH-32/2020|EPI ISL 445311|B.1.5|Chile|2020-03-17	0.0001016389	South America
South America|hCoV-19/Chile/RM-ISPCH-5/2020|EPI ISL 445248|B.1.5|Chile|2020-03-09	South America|hCoV-19/Chile/RM-ISPCH-32/2020|EPI ISL 445311|B.1.5|Chile|2020-03-17	0.0000673046	South America
South America|hCoV-19/Brazil/SP-L12-CD28/2020|EPI ISL 476221|B.1.1.33|Brazil|2020-03-09	South America|hCoV-19/Chile/RM-ISPCH-32/2020|EPI ISL 445311|B.1.5|Chile|2020-03-17	0.0002039296	South America
South America|hCoV-19/Ecuador/HEE-01/2020|EPI ISL 417482|B|Ecuador|2020-03-09	South America|hCoV-19/Chile/RM-ISPCH-32/2020|EPI ISL 445311|B.1.5|Chile|2020-03-17	0.0002450105	South America
South America|hCoV-19/Chile/RM-ISPCH-8/2020|EPI ISL 445251|B.1.1|Chile|2020-03-10	South America|hCoV-19/Chile/RM-ISPCH-32/2020|EPI ISL 445311|B.1.5|Chile|2020-03-17	0.0002356011	South America
South America|hCoV-19/Peru/LIM-010/2020|EPI ISL 415787|B.1.1|Peru|2020-03-10	South America|hCoV-19/Chile/RM-ISPCH-32/2020|EPI ISL 445311|B.1.5|Chile|2020-03-17	0.0002019447	South America
South America|hCoV-19/Chile/RM-ISPCH-16/2020|EPI ISL 445259|A.2|Chile|2020-03-10	South America|hCoV-19/Chile/RM-ISPCH-32/2020|EPI ISL 445311|B.1.5|Chile|2020-03-17	0.0004039412	South America
South America|hCoV-19/Chile/RM-ISPCH-10/2020|EPI ISL 445253|B.1.255|Chile|2020-03-10	South America|hCoV-19/Chile/RM-ISPCH-32/2020|EPI ISL 445311|B.1.5|Chile|2020-03-17	0.0001009578	South America
South America|hCoV-19/Chile/RM-ISPCH-12/2020|EPI ISL 445255|B.1.1.10|Chile|2020-03-10	South America|hCoV-19/Chile/RM-ISPCH-32/2020|EPI ISL 445311|B.1.5|Chile|2020-03-17	0.0002356075	South America
South America|hCoV-19/Brazil/SC-769/2020|EPI ISL 427306|B.1|Brazil|2020-03-10	South America|hCoV-19/Chile/RM-ISPCH-32/2020|EPI ISL 445311|B.1.5|Chile|2020-03-17	0.0001009578	South America
South America|hCoV-19/Brazil/SC-766/2020|EPI ISL 427305|B.6|Brazil|2020-03-10	South America|hCoV-19/Chile/RM-ISPCH-32/2020|EPI ISL 445311|B.1.5|Chile|2020-03-17	0.0003702713	South America
South America|hCoV-19/Peru/LIM-INS-016/2020|EPI ISL 490315|B.1.1|Peru|2020-03-10	South America|hCoV-19/Chile/RM-ISPCH-32/2020|EPI ISL 445311|B.1.5|Chile|2020-03-17	0.0002033158	South America
South America|hCoV-19/Chile/RM-ISPCH-13/2020|EPI ISL 445256|B.1.1|Chile|2020-03-10	South America|hCoV-19/Chile/RM-ISPCH-32/2020|EPI ISL 445311|B.1.5|Chile|2020-03-17	0.0002356393	South America
South America|hCoV-19/Chile/RM-ISPCH-18/2020|EPI ISL 445261|B.1.5|Chile|2020-03-11	South America|hCoV-19/Chile/RM-ISPCH-32/2020|EPI ISL 445311|B.1.5|Chile|2020-03-17	0.0001009604	South America
South America|hCoV-19/Peru/LIM-INS-160/2020|EPI ISL 536553|B.1.5|Peru|2020-03-11	South America|hCoV-19/Chile/RM-ISPCH-32/2020|EPI ISL 445311|B.1.5|Chile|2020-03-17	0.0002692968	South America
South America|hCoV-19/Chile/BI-ISPCH-3/2020|EPI ISL 445332|B.1.5|Chile|2020-03-11	South America|hCoV-19/Chile/RM-ISPCH-32/2020|EPI ISL 445311|B.1.5|Chile|2020-03-17	0.0001346169	South America
South America|hCoV-19/Chile/RM-ISPCH-22/2020|EPI ISL 445265|B.1.5|Chile|2020-03-11	South America|hCoV-19/Chile/RM-ISPCH-32/2020|EPI ISL 445311|B.1.5|Chile|2020-03-17	0.0000673023	South America
South America|hCoV-19/Brazil/RJ-477/2020|EPI ISL 427300|B.1.1|Brazil|2020-03-11	South America|hCoV-19/Chile/RM-ISPCH-32/2020|EPI ISL 445311|B.1.5|Chile|2020-03-17	0.0001682835	South America
South America|hCoV-19/Chile/RM-ISPCH-19/2020|EPI ISL 445262|B.1.5|Chile|2020-03-11	South America|hCoV-19/Chile/RM-ISPCH-32/2020|EPI ISL 445311|B.1.5|Chile|2020-03-17	0.0000673037	South America
South America|hCoV-19/Brazil/RJ-477i/2020|EPI ISL 427301|B.1.1|Brazil|2020-03-11	South America|hCoV-19/Chile/RM-ISPCH-32/2020|EPI ISL 445311|B.1.5|Chile|2020-03-17	0.0001682835	South America
South America|hCoV-19/Peru/LIM-INS-011/2020|EPI ISL 489988|A.2|Peru|2020-03-11	South America|hCoV-19/Chile/RM-ISPCH-32/2020|EPI ISL 445311|B.1.5|Chile|2020-03-17	0.0004066650	South America
South America|hCoV-19/Peru/LIM-INS-015/2020|EPI ISL 490209|B.1.5|Peru|2020-03-11	South America|hCoV-19/Chile/RM-ISPCH-32/2020|EPI ISL 445311|B.1.5|Chile|2020-03-17	0.0002372071	South America
South America|hCoV-19/Peru/LIM-INS-006/2020|EPI ISL 489838|B.1.1|Peru|2020-03-11	South America|hCoV-19/Chile/RM-ISPCH-32/2020|EPI ISL 445311|B.1.5|Chile|2020-03-17	0.0001694137	South America
South America|hCoV-19/Chile/RM-ISPCH-15/2020|EPI ISL 445258|A.2|Chile|2020-03-11	South America|hCoV-19/Chile/RM-ISPCH-32/2020|EPI ISL 445311|B.1.5|Chile|2020-03-17	0.0004039550	South America
South America|hCoV-19/Chile/RM-ISPCH-17/2020|EPI ISL 445260|A.2|Chile|2020-03-11	South America|hCoV-19/Chile/RM-ISPCH-32/2020|EPI ISL 445311|B.1.5|Chile|2020-03-17	0.0004713016	South America
South America|hCoV-19/Chile/RM-ISPCH-20/2020|EPI ISL 445263|B.1.5|Chile|2020-03-11	South America|hCoV-19/Chile/RM-ISPCH-32/2020|EPI ISL 445311|B.1.5|Chile|2020-03-17	0.0000673068	South America
South America|hCoV-19/Brazil/MG-CV12/2020|EPI ISL 429674|B.1|Brazil|2020-03-11	South America|hCoV-19/Chile/RM-ISPCH-32/2020|EPI ISL 445311|B.1.5|Chile|2020-03-17	0.0002122323	South America
South America|hCoV-19/Chile/BI-ISPCH-2/2020|EPI ISL 445331|B.1.1|Chile|2020-03-12	South America|hCoV-19/Chile/RM-ISPCH-32/2020|EPI ISL 445311|B.1.5|Chile|2020-03-17	0.0001682834	South America
South America|hCoV-19/Chile/BI-ISPCH-2-2/2020|EPI ISL 445333|B.1.5|Chile|2020-03-12	South America|hCoV-19/Chile/RM-ISPCH-32/2020|EPI ISL 445311|B.1.5|Chile|2020-03-17	0.0001009557	South America
South America|hCoV-19/Chile/RM-ISPCH-21/2020|EPI ISL 445264|B.1.1.10|Chile|2020-03-12	South America|hCoV-19/Chile/RM-ISPCH-32/2020|EPI ISL 445311|B.1.5|Chile|2020-03-17	0.0002356075	South America
South America|hCoV-19/Brazil/SE-6535/2020|EPI ISL 541375|B.1.5|Brazil|2020-03-12	South America|hCoV-19/Chile/RM-ISPCH-32/2020|EPI ISL 445311|B.1.5|Chile|2020-03-17	0.0001009604	South America
South America|hCoV-19/Brazil/SC-770/2020|EPI ISL 541370|B.1.1.33|Brazil|2020-03-12	South America|hCoV-19/Chile/RM-ISPCH-32/2020|EPI ISL 445311|B.1.5|Chile|2020-03-17	0.0002356153	South America
South America|hCoV-19/Chile/ML-CMM-25343/2020|EPI ISL 459863|A|Chile|2020-03-12	South America|hCoV-19/Chile/RM-ISPCH-32/2020|EPI ISL 445311|B.1.5|Chile|2020-03-17	0.0002356000	South America
South America|hCoV-19/Colombia/DC-INS-79190/2020|EPI ISL 456120|B.1.5|Colombia|2020-03-12	South America|hCoV-19/Chile/RM-ISPCH-32/2020|EPI ISL 445311|B.1.5|Chile|2020-03-17	0.0001016569	South America
South America|hCoV-19/Brazil/UN-HIAE-SP03/2020|EPI ISL 486427|B.1.1.33|Brazil|2020-03-13	South America|hCoV-19/Chile/RM-ISPCH-32/2020|EPI ISL 445311|B.1.5|Chile|2020-03-17	0.0003029295	South America
South America|hCoV-19/Peru/LIM-INS-150/2020|EPI ISL 536545|B|Peru|2020-03-13	South America|hCoV-19/Chile/RM-ISPCH-32/2020|EPI ISL 445311|B.1.5|Chile|2020-03-17	0.0003029357	South America
South America|hCoV-19/Chile/BI-ISPCH-1/2020|EPI ISL 445271|B.1.1|Chile|2020-03-13	South America|hCoV-19/Chile/RM-ISPCH-32/2020|EPI ISL 445311|B.1.5|Chile|2020-03-17	0.0001682835	South America
South America|hCoV-19/Aruba/AW-RIVM-10101/2020|EPI ISL 547445|B.40|Aruba|2020-03-13	South America|hCoV-19/Chile/RM-ISPCH-32/2020|EPI ISL 445311|B.1.5|Chile|2020-03-17	0.0003702809	South America
South America|hCoV-19/Brazil/MG-CV6/2020|EPI ISL 429669|B.1|Brazil|2020-03-13	South America|hCoV-19/Chile/RM-ISPCH-32/2020|EPI ISL 445311|B.1.5|Chile|2020-03-17	0.0001346134	South America
South America|hCoV-19/Brazil/DF-615i/2020|EPI ISL 427294|B.1.1.33|Brazil|2020-03-13	South America|hCoV-19/Chile/RM-ISPCH-32/2020|EPI ISL 445311|B.1.5|Chile|2020-03-17	0.0002019395	South America
South America|hCoV-19/Brazil/SC-771/2020|EPI ISL 541371|B.1.5|Brazil|2020-03-13	South America|hCoV-19/Chile/RM-ISPCH-32/2020|EPI ISL 445311|B.1.5|Chile|2020-03-17	0.0000673385	South America
South America|hCoV-19/Peru/LAM-INS-073/2020|EPI ISL 523994|B.1.1|Peru|2020-03-13	South America|hCoV-19/Chile/RM-ISPCH-32/2020|EPI ISL 445311|B.1.5|Chile|2020-03-17	0.0002371898	South America
South America|hCoV-19/Peru/CAJ-INS-061/2020|EPI ISL 517770|B.1.1.1|Peru|2020-03-13	South America|hCoV-19/Chile/RM-ISPCH-32/2020|EPI ISL 445311|B.1.5|Chile|2020-03-17	0.0002710964	South America
South America|hCoV-19/Brazil/DF-0001/2020|EPI ISL 426580|B.1.1|Brazil|2020-03-13	South America|hCoV-19/Chile/RM-ISPCH-32/2020|EPI ISL 445311|B.1.5|Chile|2020-03-17	0.0001692703	South America
South America|hCoV-19/Brazil/GO-0207/2020|EPI ISL 470574|B.40|Brazil|2020-03-13	South America|hCoV-19/Chile/RM-ISPCH-32/2020|EPI ISL 445311|B.1.5|Chile|2020-03-17	0.0003422673	South America
South America|hCoV-19/Brazil/MG-CV8/2020|EPI ISL 429671|B.1.1|Brazil|2020-03-13	South America|hCoV-19/Chile/RM-ISPCH-32/2020|EPI ISL 445311|B.1.5|Chile|2020-03-17	0.0003793819	South America
South America|hCoV-19/Chile/MA-ISPCH-1/2020|EPI ISL 445268|B.1.98|Chile|2020-03-14	South America|hCoV-19/Chile/RM-ISPCH-32/2020|EPI ISL 445311|B.1.5|Chile|2020-03-17	0.0000673006	South America
South America|hCoV-19/Brazil/RN-IEC-162277/2020|EPI ISL 524798|B.1.1.33|Brazil|2020-03-14	South America|hCoV-19/Chile/RM-ISPCH-32/2020|EPI ISL 445311|B.1.5|Chile|2020-03-17	0.0002019395	South America
South America|hCoV-19/Peru/LIM-INS-159/2020|EPI ISL 536552|B.1.1|Peru|2020-03-14	South America|hCoV-19/Chile/RM-ISPCH-32/2020|EPI ISL 445311|B.1.5|Chile|2020-03-17	0.0001346204	South America
South America|hCoV-19/Peru/LIM-INS-147/2020|EPI ISL 536542|B.1.1|Peru|2020-03-14	South America|hCoV-19/Chile/RM-ISPCH-32/2020|EPI ISL 445311|B.1.5|Chile|2020-03-17	0.0002019395	South America
South America|hCoV-19/Chile/RM-CMM-23741/2020|EPI ISL 468752|B.1.1.33|Chile|2020-03-14	South America|hCoV-19/Chile/RM-ISPCH-32/2020|EPI ISL 445311|B.1.5|Chile|2020-03-17	0.0002019395	South America
South America|hCoV-19/Chile/AR-ISPCH-1/2020|EPI ISL 445270|B.1.1|Chile|2020-03-14	South America|hCoV-19/Chile/RM-ISPCH-32/2020|EPI ISL 445311|B.1.5|Chile|2020-03-17	0.0002019542	South America
South America|hCoV-19/Chile/VS-ISPCH-2/2020|EPI ISL 445285|B.1.255|Chile|2020-03-14	South America|hCoV-19/Chile/RM-ISPCH-32/2020|EPI ISL 445311|B.1.5|Chile|2020-03-17	0.0001009612	South America
South America|hCoV-19/Chile/RM-ISPCH-24/2020|EPI ISL 445303|B|Chile|2020-03-14	South America|hCoV-19/Chile/RM-ISPCH-32/2020|EPI ISL 445311|B.1.5|Chile|2020-03-17	0.0003029561	South America
South America|hCoV-19/Colombia/ATL-INS-79743/2020|EPI ISL 456145|B.1.5|Colombia|2020-03-14	South America|hCoV-19/Chile/RM-ISPCH-32/2020|EPI ISL 445311|B.1.5|Chile|2020-03-17	0.0000679654	South America
South America|hCoV-19/Brazil/MG-0211/2020|EPI ISL 470578|B.1.1|Brazil|2020-03-14	South America|hCoV-19/Chile/RM-ISPCH-32/2020|EPI ISL 445311|B.1.5|Chile|2020-03-17	0.0001728627	South America
South America|hCoV-19/Colombia/VAC-INS-79773/2020|EPI ISL 456134|B.1.5|Colombia|2020-03-14	South America|hCoV-19/Chile/RM-ISPCH-32/2020|EPI ISL 445311|B.1.5|Chile|2020-03-17	0.0000692956	South America
South America|hCoV-19/Colombia/VAC-INS-79779/2020|EPI ISL 456135|B.1.5|Colombia|2020-03-14	South America|hCoV-19/Chile/RM-ISPCH-32/2020|EPI ISL 445311|B.1.5|Chile|2020-03-17	0.0000693991	South America
South America|hCoV-19/Brazil/MG-0212/2020|EPI ISL 470579|B.1.5|Brazil|2020-03-14	South America|hCoV-19/Chile/RM-ISPCH-32/2020|EPI ISL 445311|B.1.5|Chile|2020-03-17	0.0000353615	South America
South America|hCoV-19/Brazil/CE-L10-CD171/2020|EPI ISL 476184|B.1.5|Brazil|2020-03-14	South America|hCoV-19/Chile/RM-ISPCH-32/2020|EPI ISL 445311|B.1.5|Chile|2020-03-17	0.0000356108	South America
South America|hCoV-19/Colombia/VAC-INS-79929/2020|EPI ISL 456136|B.1|Colombia|2020-03-14	South America|hCoV-19/Chile/RM-ISPCH-32/2020|EPI ISL 445311|B.1.5|Chile|2020-03-17	0.0001412450	South America
South America|hCoV-19/Chile/BI-CMM-25338/2020|EPI ISL 468760|B.1.1|Chile|2020-03-15	South America|hCoV-19/Chile/RM-ISPCH-32/2020|EPI ISL 445311|B.1.5|Chile|2020-03-17	0.0001682836	South America
South America|hCoV-19/Chile/LI-ISPCH-3/2020|EPI ISL 445275|B.1.1|Chile|2020-03-15	South America|hCoV-19/Chile/RM-ISPCH-32/2020|EPI ISL 445311|B.1.5|Chile|2020-03-17	0.0002019542	South America
South America|hCoV-19/Colombia/VAC-INS-79965/2020|EPI ISL 456150|B.1.5|Colombia|2020-03-15	South America|hCoV-19/Chile/RM-ISPCH-32/2020|EPI ISL 445311|B.1.5|Chile|2020-03-17	0.0001346169	South America
South America|hCoV-19/Chile/RM-CMM-27991/2020|EPI ISL 459857|B.1.5|Chile|2020-03-15	South America|hCoV-19/Chile/RM-ISPCH-32/2020|EPI ISL 445311|B.1.5|Chile|2020-03-17	0.0000673023	South America
South America|hCoV-19/Chile/LI-ISPCH-2/2020|EPI ISL 445274|B|Chile|2020-03-15	South America|hCoV-19/Chile/RM-ISPCH-32/2020|EPI ISL 445311|B.1.5|Chile|2020-03-17	0.0002019452	South America
South America|hCoV-19/Chile/LI-ISPCH-4/2020|EPI ISL 445276|B.1.1|Chile|2020-03-15	South America|hCoV-19/Chile/RM-ISPCH-32/2020|EPI ISL 445311|B.1.5|Chile|2020-03-17	0.0002019610	South America
South America|hCoV-19/Chile/MA-ISPCH-2/2020|EPI ISL 445269|B.1.98|Chile|2020-03-15	South America|hCoV-19/Chile/RM-ISPCH-32/2020|EPI ISL 445311|B.1.5|Chile|2020-03-17	0.0000673028	South America
South America|hCoV-19/Chile/VS-ISPCH-1/2020|EPI ISL 445272|B.1.5|Chile|2020-03-15	South America|hCoV-19/Chile/RM-ISPCH-32/2020|EPI ISL 445311|B.1.5|Chile|2020-03-17	0.0000000000	South America
South America|hCoV-19/Colombia/SAN-INS-80123/2020|EPI ISL 456149|B.1.1|Colombia|2020-03-15	South America|hCoV-19/Chile/RM-ISPCH-32/2020|EPI ISL 445311|B.1.5|Chile|2020-03-17	0.0001683528	South America
South America|hCoV-19/Brazil/RJ-MD63-1b/2020|EPI ISL 528638|B.1.1.33|Brazil|2020-03-16	South America|hCoV-19/Chile/RM-ISPCH-32/2020|EPI ISL 445311|B.1.5|Chile|2020-03-17	0.0002019395	South America
South America|hCoV-19/Chile/LI-ISPCH-1/2020|EPI ISL 445273|B.1.5|Chile|2020-03-16	South America|hCoV-19/Chile/RM-ISPCH-32/2020|EPI ISL 445311|B.1.5|Chile|2020-03-17	0.0001346169	South America
South America|hCoV-19/Chile/LI-ISPCH-5/2020|EPI ISL 445277|B.1.1|Chile|2020-03-16	South America|hCoV-19/Chile/RM-ISPCH-32/2020|EPI ISL 445311|B.1.5|Chile|2020-03-17	0.0002019542	South America
South America|hCoV-19/Chile/RM-ISPCH-26/2020|EPI ISL 445305|B.1|Chile|2020-03-16	South America|hCoV-19/Chile/RM-ISPCH-32/2020|EPI ISL 445311|B.1.5|Chile|2020-03-17	0.0001682748	South America
South America|hCoV-19/Chile/RM-ISPCH-28/2020|EPI ISL 445307|B.1|Chile|2020-03-16	South America|hCoV-19/Chile/RM-ISPCH-32/2020|EPI ISL 445311|B.1.5|Chile|2020-03-17	0.0001346169	South America
South America|hCoV-19/Chile/LI-ISPCH-6/2020|EPI ISL 445278|B.1.5|Chile|2020-03-16	South America|hCoV-19/Chile/RM-ISPCH-32/2020|EPI ISL 445311|B.1.5|Chile|2020-03-17	0.0001009557	South America
South America|hCoV-19/Brazil/RJ-MD63-1a/2020|EPI ISL 528637|B.1.1.33|Brazil|2020-03-16	South America|hCoV-19/Chile/RM-ISPCH-32/2020|EPI ISL 445311|B.1.5|Chile|2020-03-17	0.0002692841	South America
South America|hCoV-19/Peru/LIM-INS-143/2020|EPI ISL 536538|B.1.1.1|Peru|2020-03-16	South America|hCoV-19/Chile/RM-ISPCH-32/2020|EPI ISL 445311|B.1.5|Chile|2020-03-17	0.0003366203	South America
South America|hCoV-19/Brazil/MG-CV21/2020|EPI ISL 429681|B.1|Brazil|2020-03-16	South America|hCoV-19/Chile/RM-ISPCH-32/2020|EPI ISL 445311|B.1.5|Chile|2020-03-17	0.0001346134	South America
South America|hCoV-19/Chile/RM-ISPCH-30/2020|EPI ISL 445309|B.1.5|Chile|2020-03-16	South America|hCoV-19/Chile/RM-ISPCH-32/2020|EPI ISL 445311|B.1.5|Chile|2020-03-17	0.0000673023	South America
South America|hCoV-19/Brazil/AM-02/2020|EPI ISL 417034|A.2|Brazil|2020-03-16	South America|hCoV-19/Chile/RM-ISPCH-32/2020|EPI ISL 445311|B.1.5|Chile|2020-03-17	0.0004712857	South America
South America|hCoV-19/Brazil/MG-CV16/2020|EPI ISL 429676|B.1.1|Brazil|2020-03-16	South America|hCoV-19/Chile/RM-ISPCH-32/2020|EPI ISL 445311|B.1.5|Chile|2020-03-17	0.0002700260	South America
South America|hCoV-19/Peru/LAM-INS-071/2020|EPI ISL 523954|B.1.1.1|Peru|2020-03-16	South America|hCoV-19/Chile/RM-ISPCH-32/2020|EPI ISL 445311|B.1.5|Chile|2020-03-17	0.0002708211	South America
South America|hCoV-19/Peru/ANC-INS-066/2020|EPI ISL 516987|B.1.1.1|Peru|2020-03-16	South America|hCoV-19/Chile/RM-ISPCH-32/2020|EPI ISL 445311|B.1.5|Chile|2020-03-17	0.0002710872	South America
South America|hCoV-19/Chile/RM-ISPCH-29/2020|EPI ISL 445308|B.1.5|Chile|2020-03-16	South America|hCoV-19/Chile/RM-ISPCH-32/2020|EPI ISL 445311|B.1.5|Chile|2020-03-17	0.0000673046	South America
South America|hCoV-19/Brazil/PR-5619/2020|EPI ISL 541342|B.1|Brazil|2020-03-16	South America|hCoV-19/Chile/RM-ISPCH-32/2020|EPI ISL 445311|B.1.5|Chile|2020-03-17	0.0001346225	South America
South America|hCoV-19/Colombia/RIS-INS-80245/2020|EPI ISL 456155|B.1.5|Colombia|2020-03-16	South America|hCoV-19/Chile/RM-ISPCH-32/2020|EPI ISL 445311|B.1.5|Chile|2020-03-17	0.0001346441	South America
South America|hCoV-19/Colombia/VAC-INS-79943/2020|EPI ISL 456138|B.1.5|Colombia|2020-03-16	South America|hCoV-19/Chile/RM-ISPCH-32/2020|EPI ISL 445311|B.1.5|Chile|2020-03-17	0.0001352603	South America
South America|hCoV-19/Colombia/BOL-INS-80191/2020|EPI ISL 456122|B.1|Colombia|2020-03-16	South America|hCoV-19/Chile/RM-ISPCH-32/2020|EPI ISL 445311|B.1.5|Chile|2020-03-17	0.0001033858	South America
South America|hCoV-19/Peru/LIM-INS-141/2020|EPI ISL 536536|B|Peru|2020-03-16	South America|hCoV-19/Chile/RM-ISPCH-32/2020|EPI ISL 445311|B.1.5|Chile|2020-03-17	0.0002759622	South America
South America|hCoV-19/Brazil/RJ-L10-CD158/2020|EPI ISL 476180|B.1.1.33|Brazil|2020-03-16	South America|hCoV-19/Chile/RM-ISPCH-32/2020|EPI ISL 445311|B.1.5|Chile|2020-03-17	0.0002104667	South America
South America|hCoV-19/Brazil/RJ-L10-CD154/2020|EPI ISL 476178|B.1.1.33|Brazil|2020-03-16	South America|hCoV-19/Chile/RM-ISPCH-32/2020|EPI ISL 445311|B.1.5|Chile|2020-03-17	0.0002830611	South America
South America|hCoV-19/Brazil/RS-L11-CD180/2020|EPI ISL 476192|B.1.1.33|Brazil|2020-03-16	South America|hCoV-19/Chile/RM-ISPCH-32/2020|EPI ISL 445311|B.1.5|Chile|2020-03-17	0.0002122755	South America
South America|hCoV-19/Brazil/MG-CV19/2020|EPI ISL 429679|B.1.1|Brazil|2020-03-16	South America|hCoV-19/Chile/RM-ISPCH-32/2020|EPI ISL 445311|B.1.5|Chile|2020-03-17	0.0002853684	South America
South America|hCoV-19/Chile/MA-ISPCH-3/2020|EPI ISL 445280|B.1.98|Chile|2020-03-17	South America|hCoV-19/Chile/RM-ISPCH-32/2020|EPI ISL 445311|B.1.5|Chile|2020-03-17	0.0000673005	South America
South America|hCoV-19/Brazil/MG-CV31/2020|EPI ISL 429687|B.1|Brazil|2020-03-17	South America|hCoV-19/Chile/RM-ISPCH-32/2020|EPI ISL 445311|B.1.5|Chile|2020-03-17	0.0001682905	South America
South America|hCoV-19/Chile/RM-CMM-26639/2020|EPI ISL 459858|A.2|Chile|2020-03-17	South America|hCoV-19/Chile/RM-ISPCH-32/2020|EPI ISL 445311|B.1.5|Chile|2020-03-17	0.0004712979	South America
South America|hCoV-19/Chile/RM-ISPCH-35/2020|EPI ISL 445314|B.1|Chile|2020-03-17	South America|hCoV-19/Chile/RM-ISPCH-32/2020|EPI ISL 445311|B.1.5|Chile|2020-03-17	0.0001009604	South America
South America|hCoV-19/Peru/LIM-INS-138/2020|EPI ISL 536533|B.1.1|Peru|2020-03-17	South America|hCoV-19/Chile/RM-ISPCH-32/2020|EPI ISL 445311|B.1.5|Chile|2020-03-17	0.0001682792	South America
South America|hCoV-19/Brazil/MG-CV32/2020|EPI ISL 429688|B.1.1|Brazil|2020-03-17	South America|hCoV-19/Chile/RM-ISPCH-32/2020|EPI ISL 445311|B.1.5|Chile|2020-03-17	0.0002356233	South America
South America|hCoV-19/Peru/LIM-INS-139/2020|EPI ISL 536534|B.1.1|Peru|2020-03-17	South America|hCoV-19/Chile/RM-ISPCH-32/2020|EPI ISL 445311|B.1.5|Chile|2020-03-17	0.0001682835	South America
South America|hCoV-19/Chile/RM-ISPCH-38/2020|EPI ISL 445317|B.1.1|Chile|2020-03-17	South America|hCoV-19/Chile/RM-ISPCH-32/2020|EPI ISL 445311|B.1.5|Chile|2020-03-17	0.0001346204	South America
South America|hCoV-19/Brazil/AP-IEC-161167/2020|EPI ISL 450873|B.1.1.33|Brazil|2020-03-17	South America|hCoV-19/Chile/RM-ISPCH-32/2020|EPI ISL 445311|B.1.5|Chile|2020-03-17	0.0002019395	South America
South America|hCoV-19/Chile/RM-ISPCH-41/2020|EPI ISL 445320|B.1.5|Chile|2020-03-17	South America|hCoV-19/Chile/RM-ISPCH-32/2020|EPI ISL 445311|B.1.5|Chile|2020-03-17	0.0000673023	South America
South America|hCoV-19/Aruba/AW-RIVM-10113/2020|EPI ISL 547446|B.1|Aruba|2020-03-17	South America|hCoV-19/Chile/RM-ISPCH-32/2020|EPI ISL 445311|B.1.5|Chile|2020-03-17	0.0001346134	South America
South America|hCoV-19/Brazil/PR-5618/2020|EPI ISL 541341|B.1|Brazil|2020-03-17	South America|hCoV-19/Chile/RM-ISPCH-32/2020|EPI ISL 445311|B.1.5|Chile|2020-03-17	0.0001346242	South America
South America|hCoV-19/Brazil/PR-5617/2020|EPI ISL 541340|B.1|Brazil|2020-03-17	South America|hCoV-19/Chile/RM-ISPCH-32/2020|EPI ISL 445311|B.1.5|Chile|2020-03-17	0.0001682849	South America
South America|hCoV-19/Peru/JUN-INS-074/2020|EPI ISL 524471|B.1.255|Peru|2020-03-17	South America|hCoV-19/Chile/RM-ISPCH-32/2020|EPI ISL 445311|B.1.5|Chile|2020-03-17	0.0001355208	South America
South America|hCoV-19/Brazil/SP-01/2020|EPI ISL 412964|B.1.5|Brazil|2020-02-25	South America|hCoV-19/Chile/RM-CMM-25669/2020|EPI ISL 459862|B.1.5|Chile|2020-03-17	0.0000000000	South America
South America|hCoV-19/Brazil/SP-02/2020|EPI ISL 413016|B|Brazil|2020-02-28	South America|hCoV-19/Chile/RM-CMM-25669/2020|EPI ISL 459862|B.1.5|Chile|2020-03-17	0.0003029358	South America
South America|hCoV-19/Brazil/SP-06/2020|EPI ISL 414015|B.1.5|Brazil|2020-02-29	South America|hCoV-19/Chile/RM-CMM-25669/2020|EPI ISL 459862|B.1.5|Chile|2020-03-17	0.0000000000	South America
South America|hCoV-19/Brazil/ES-225/2020|EPI ISL 415128|B.40|Brazil|2020-02-29	South America|hCoV-19/Chile/RM-CMM-25669/2020|EPI ISL 459862|B.1.5|Chile|2020-03-17	0.0003366342	South America
South America|hCoV-19/Argentina/PAIS-A0001/2020|EPI ISL 430793|B.1.1|Argentina|2020-03-01	South America|hCoV-19/Chile/RM-CMM-25669/2020|EPI ISL 459862|B.1.5|Chile|2020-03-17	0.0001714759	South America
South America|hCoV-19/Brazil/SP-03/2020|EPI ISL 414014|B.1.1|Brazil|2020-03-02	South America|hCoV-19/Chile/RM-CMM-25669/2020|EPI ISL 459862|B.1.5|Chile|2020-03-17	0.0001346204	South America
South America|hCoV-19/Brazil/SP-11/2020|EPI ISL 416033|B.3|Brazil|2020-03-03	South America|hCoV-19/Chile/RM-CMM-25669/2020|EPI ISL 459862|B.1.5|Chile|2020-03-17	0.0002019353	South America
South America|hCoV-19/Brazil/SP-07/2020|EPI ISL 416028|B.1.1|Brazil|2020-03-03	South America|hCoV-19/Chile/RM-CMM-25669/2020|EPI ISL 459862|B.1.5|Chile|2020-03-17	0.0001346204	South America
South America|hCoV-19/Chile/RM-ISPCH-1/2020|EPI ISL 414579|A.2|Chile|2020-03-03	South America|hCoV-19/Chile/RM-CMM-25669/2020|EPI ISL 459862|B.1.5|Chile|2020-03-17	0.0003702837	South America
South America|hCoV-19/Brazil/SP-09/2020|EPI ISL 416031|B.1.5|Brazil|2020-03-04	South America|hCoV-19/Chile/RM-CMM-25669/2020|EPI ISL 459862|B.1.5|Chile|2020-03-17	0.0000000000	South America
South America|hCoV-19/Brazil/SP-08/2020|EPI ISL 416029|B.1.1|Brazil|2020-03-04	South America|hCoV-19/Chile/RM-CMM-25669/2020|EPI ISL 459862|B.1.5|Chile|2020-03-17	0.0001346204	South America
South America|hCoV-19/Brazil/SP-10/2020|EPI ISL 416032|B|Brazil|2020-03-04	South America|hCoV-19/Chile/RM-CMM-25669/2020|EPI ISL 459862|B.1.5|Chile|2020-03-17	0.0002355953	South America
South America|hCoV-19/Brazil/SP-04/2020|EPI ISL 414017|B.1.1|Brazil|2020-03-04	South America|hCoV-19/Chile/RM-CMM-25669/2020|EPI ISL 459862|B.1.5|Chile|2020-03-17	0.0001346204	South America
South America|hCoV-19/Brazil/SP-12/2020|EPI ISL 416034|B.1.1|Brazil|2020-03-04	South America|hCoV-19/Chile/RM-CMM-25669/2020|EPI ISL 459862|B.1.5|Chile|2020-03-17	0.0001682914	South America
South America|hCoV-19/Brazil/RJ-314/2020|EPI ISL 414045|B.1.5|Brazil|2020-03-04	South America|hCoV-19/Chile/RM-CMM-25669/2020|EPI ISL 459862|B.1.5|Chile|2020-03-17	0.0000000000	South America
South America|hCoV-19/Brazil/BA-312/2020|EPI ISL 415105|B.1.1|Brazil|2020-03-04	South America|hCoV-19/Chile/RM-CMM-25669/2020|EPI ISL 459862|B.1.5|Chile|2020-03-17	0.0001683041	South America
South America|hCoV-19/Brazil/SP-13/2020|EPI ISL 416035|B.1.1|Brazil|2020-03-05	South America|hCoV-19/Chile/RM-CMM-25669/2020|EPI ISL 459862|B.1.5|Chile|2020-03-17	0.0001346204	South America
South America|hCoV-19/Chile/LL-ISPCH-1/2020|EPI ISL 445246|B.1.5|Chile|2020-03-05	South America|hCoV-19/Chile/RM-CMM-25669/2020|EPI ISL 459862|B.1.5|Chile|2020-03-17	0.0000000000	South America
South America|hCoV-19/Chile/RM-ISPCH-2/2020|EPI ISL 414580|B.1.1|Chile|2020-03-05	South America|hCoV-19/Chile/RM-CMM-25669/2020|EPI ISL 459862|B.1.5|Chile|2020-03-17	0.0001346204	South America
South America|hCoV-19/Brazil/RJ-352/2020|EPI ISL 427299|A.2|Brazil|2020-03-05	South America|hCoV-19/Chile/RM-CMM-25669/2020|EPI ISL 459862|B.1.5|Chile|2020-03-17	0.0004039653	South America
South America|hCoV-19/Brazil/BA-510/2020|EPI ISL 427293|B.1.1|Brazil|2020-03-06	South America|hCoV-19/Chile/RM-CMM-25669/2020|EPI ISL 459862|B.1.5|Chile|2020-03-17	0.0001682871	South America
South America|hCoV-19/Chile/RM-MSHS-op2d1/2020|EPI ISL 415658|A.2|Chile|2020-03-06	South America|hCoV-19/Chile/RM-CMM-25669/2020|EPI ISL 459862|B.1.5|Chile|2020-03-17	0.0003702837	South America
South America|hCoV-19/Peru/ARE-INS-026/2020|EPI ISL 491431|B.1|Peru|2020-03-06	South America|hCoV-19/Chile/RM-CMM-25669/2020|EPI ISL 459862|B.1.5|Chile|2020-03-17	0.0000677574	South America
South America|hCoV-19/Chile/RM-ISPCH-3/2020|EPI ISL 445245|A.2|Chile|2020-03-06	South America|hCoV-19/Chile/RM-CMM-25669/2020|EPI ISL 459862|B.1.5|Chile|2020-03-17	0.0003702837	South America
South America|hCoV-19/Colombia/DC-INS-78390/2020|EPI ISL 418262|B.1.1|Colombia|2020-03-06	South America|hCoV-19/Chile/RM-CMM-25669/2020|EPI ISL 459862|B.1.5|Chile|2020-03-17	0.0001386225	South America
South America|hCoV-19/Argentina/C121/2020|EPI ISL 420600|B.1.1|Argentina|2020-03-07	South America|hCoV-19/Chile/RM-CMM-25669/2020|EPI ISL 459862|B.1.5|Chile|2020-03-17	0.0001009630	South America
South America|hCoV-19/Chile/RM-MSHS-op3d1/2020|EPI ISL 415660|A.2|Chile|2020-03-07	South America|hCoV-19/Chile/RM-CMM-25669/2020|EPI ISL 459862|B.1.5|Chile|2020-03-17	0.0003702713	South America
South America|hCoV-19/Peru/ARE-INS-087/2020|EPI ISL 516626|B.1|Peru|2020-03-07	South America|hCoV-19/Chile/RM-CMM-25669/2020|EPI ISL 459862|B.1.5|Chile|2020-03-17	0.0001016431	South America
South America|hCoV-19/Chile/RM-MSHS-op4d1/2020|EPI ISL 415661|A.2|Chile|2020-03-08	South America|hCoV-19/Chile/RM-CMM-25669/2020|EPI ISL 459862|B.1.5|Chile|2020-03-17	0.0003702837	South America
South America|hCoV-19/Chile/RM-ISPCH-4/2020|EPI ISL 445247|A.2|Chile|2020-03-08	South America|hCoV-19/Chile/RM-CMM-25669/2020|EPI ISL 459862|B.1.5|Chile|2020-03-17	0.0004376684	South America
South America|hCoV-19/Brazil/MG-CV4/2020|EPI ISL 429667|B.1.255|Brazil|2020-03-09	South America|hCoV-19/Chile/RM-CMM-25669/2020|EPI ISL 459862|B.1.5|Chile|2020-03-17	0.0001009578	South America
South America|hCoV-19/Chile/RM-ISPCH-6/2020|EPI ISL 445249|B|Chile|2020-03-09	South America|hCoV-19/Chile/RM-CMM-25669/2020|EPI ISL 459862|B.1.5|Chile|2020-03-17	0.0002019437	South America
South America|hCoV-19/Chile/RM-ISPCH-9/2020|EPI ISL 445252|B.1.5|Chile|2020-03-09	South America|hCoV-19/Chile/RM-CMM-25669/2020|EPI ISL 459862|B.1.5|Chile|2020-03-17	0.0000336511	South America
South America|hCoV-19/Chile/RM-ISPCH-7/2020|EPI ISL 445250|B.1.5|Chile|2020-03-09	South America|hCoV-19/Chile/RM-CMM-25669/2020|EPI ISL 459862|B.1.5|Chile|2020-03-17	0.0000000000	South America
South America|hCoV-19/Peru/HUC-INS-008/2020|EPI ISL 489839|B.1.5|Peru|2020-03-09	South America|hCoV-19/Chile/RM-CMM-25669/2020|EPI ISL 459862|B.1.5|Chile|2020-03-17	0.0000000000	South America
South America|hCoV-19/Peru/ICA-INS-012/2020|EPI ISL 489989|B.1.5|Peru|2020-03-09	South America|hCoV-19/Chile/RM-CMM-25669/2020|EPI ISL 459862|B.1.5|Chile|2020-03-17	0.0000338772	South America
South America|hCoV-19/Chile/RM-ISPCH-5/2020|EPI ISL 445248|B.1.5|Chile|2020-03-09	South America|hCoV-19/Chile/RM-CMM-25669/2020|EPI ISL 459862|B.1.5|Chile|2020-03-17	0.0000000000	South America
South America|hCoV-19/Brazil/SP-L12-CD28/2020|EPI ISL 476221|B.1.1.33|Brazil|2020-03-09	South America|hCoV-19/Chile/RM-CMM-25669/2020|EPI ISL 459862|B.1.5|Chile|2020-03-17	0.0001699376	South America
South America|hCoV-19/Ecuador/HEE-01/2020|EPI ISL 417482|B|Ecuador|2020-03-09	South America|hCoV-19/Chile/RM-CMM-25669/2020|EPI ISL 459862|B.1.5|Chile|2020-03-17	0.0002099971	South America
South America|hCoV-19/Chile/RM-ISPCH-8/2020|EPI ISL 445251|B.1.1|Chile|2020-03-10	South America|hCoV-19/Chile/RM-CMM-25669/2020|EPI ISL 459862|B.1.5|Chile|2020-03-17	0.0002019395	South America
South America|hCoV-19/Peru/LIM-010/2020|EPI ISL 415787|B.1.1|Peru|2020-03-10	South America|hCoV-19/Chile/RM-CMM-25669/2020|EPI ISL 459862|B.1.5|Chile|2020-03-17	0.0001682836	South America
South America|hCoV-19/Chile/RM-ISPCH-16/2020|EPI ISL 445259|A.2|Chile|2020-03-10	South America|hCoV-19/Chile/RM-CMM-25669/2020|EPI ISL 459862|B.1.5|Chile|2020-03-17	0.0003702713	South America
South America|hCoV-19/Chile/RM-ISPCH-10/2020|EPI ISL 445253|B.1.255|Chile|2020-03-10	South America|hCoV-19/Chile/RM-CMM-25669/2020|EPI ISL 459862|B.1.5|Chile|2020-03-17	0.0000673037	South America
South America|hCoV-19/Chile/RM-ISPCH-12/2020|EPI ISL 445255|B.1.1.10|Chile|2020-03-10	South America|hCoV-19/Chile/RM-CMM-25669/2020|EPI ISL 459862|B.1.5|Chile|2020-03-17	0.0002019448	South America
South America|hCoV-19/Brazil/SC-769/2020|EPI ISL 427306|B.1|Brazil|2020-03-10	South America|hCoV-19/Chile/RM-CMM-25669/2020|EPI ISL 459862|B.1.5|Chile|2020-03-17	0.0000673037	South America
South America|hCoV-19/Brazil/SC-766/2020|EPI ISL 427305|B.6|Brazil|2020-03-10	South America|hCoV-19/Chile/RM-CMM-25669/2020|EPI ISL 459862|B.1.5|Chile|2020-03-17	0.0003366028	South America
South America|hCoV-19/Peru/LIM-INS-016/2020|EPI ISL 490315|B.1.1|Peru|2020-03-10	South America|hCoV-19/Chile/RM-CMM-25669/2020|EPI ISL 459862|B.1.5|Chile|2020-03-17	0.0001694260	South America
South America|hCoV-19/Chile/RM-ISPCH-13/2020|EPI ISL 445256|B.1.1|Chile|2020-03-10	South America|hCoV-19/Chile/RM-CMM-25669/2020|EPI ISL 459862|B.1.5|Chile|2020-03-17	0.0002019720	South America
South America|hCoV-19/Chile/RM-ISPCH-18/2020|EPI ISL 445261|B.1.5|Chile|2020-03-11	South America|hCoV-19/Chile/RM-CMM-25669/2020|EPI ISL 459862|B.1.5|Chile|2020-03-17	0.0000336511	South America
South America|hCoV-19/Peru/LIM-INS-160/2020|EPI ISL 536553|B.1.5|Peru|2020-03-11	South America|hCoV-19/Chile/RM-CMM-25669/2020|EPI ISL 459862|B.1.5|Chile|2020-03-17	0.0002019584	South America
South America|hCoV-19/Chile/BI-ISPCH-3/2020|EPI ISL 445332|B.1.5|Chile|2020-03-11	South America|hCoV-19/Chile/RM-CMM-25669/2020|EPI ISL 459862|B.1.5|Chile|2020-03-17	0.0000673037	South America
South America|hCoV-19/Chile/RM-ISPCH-22/2020|EPI ISL 445265|B.1.5|Chile|2020-03-11	South America|hCoV-19/Chile/RM-CMM-25669/2020|EPI ISL 459862|B.1.5|Chile|2020-03-17	0.0000000000	South America
South America|hCoV-19/Brazil/RJ-477/2020|EPI ISL 427300|B.1.1|Brazil|2020-03-11	South America|hCoV-19/Chile/RM-CMM-25669/2020|EPI ISL 459862|B.1.5|Chile|2020-03-17	0.0001346239	South America
South America|hCoV-19/Chile/RM-ISPCH-19/2020|EPI ISL 445262|B.1.5|Chile|2020-03-11	South America|hCoV-19/Chile/RM-CMM-25669/2020|EPI ISL 459862|B.1.5|Chile|2020-03-17	0.0000336511	South America
South America|hCoV-19/Brazil/RJ-477i/2020|EPI ISL 427301|B.1.1|Brazil|2020-03-11	South America|hCoV-19/Chile/RM-CMM-25669/2020|EPI ISL 459862|B.1.5|Chile|2020-03-17	0.0001346239	South America
South America|hCoV-19/Peru/LIM-INS-011/2020|EPI ISL 489988|A.2|Peru|2020-03-11	South America|hCoV-19/Chile/RM-CMM-25669/2020|EPI ISL 459862|B.1.5|Chile|2020-03-17	0.0003727678	South America
South America|hCoV-19/Peru/LIM-INS-015/2020|EPI ISL 490209|B.1.5|Peru|2020-03-11	South America|hCoV-19/Chile/RM-CMM-25669/2020|EPI ISL 459862|B.1.5|Chile|2020-03-17	0.0001694216	South America
South America|hCoV-19/Peru/LIM-INS-006/2020|EPI ISL 489838|B.1.1|Peru|2020-03-11	South America|hCoV-19/Chile/RM-CMM-25669/2020|EPI ISL 459862|B.1.5|Chile|2020-03-17	0.0001355279	South America
South America|hCoV-19/Chile/RM-ISPCH-15/2020|EPI ISL 445258|A.2|Chile|2020-03-11	South America|hCoV-19/Chile/RM-CMM-25669/2020|EPI ISL 459862|B.1.5|Chile|2020-03-17	0.0003702837	South America
South America|hCoV-19/Chile/RM-ISPCH-17/2020|EPI ISL 445260|A.2|Chile|2020-03-11	South America|hCoV-19/Chile/RM-CMM-25669/2020|EPI ISL 459862|B.1.5|Chile|2020-03-17	0.0004376275	South America
South America|hCoV-19/Chile/RM-ISPCH-20/2020|EPI ISL 445263|B.1.5|Chile|2020-03-11	South America|hCoV-19/Chile/RM-CMM-25669/2020|EPI ISL 459862|B.1.5|Chile|2020-03-17	0.0000000000	South America
South America|hCoV-19/Brazil/MG-CV12/2020|EPI ISL 429674|B.1|Brazil|2020-03-11	South America|hCoV-19/Chile/RM-CMM-25669/2020|EPI ISL 459862|B.1.5|Chile|2020-03-17	0.0001768562	South America
South America|hCoV-19/Chile/BI-ISPCH-2/2020|EPI ISL 445331|B.1.1|Chile|2020-03-12	South America|hCoV-19/Chile/RM-CMM-25669/2020|EPI ISL 459862|B.1.5|Chile|2020-03-17	0.0001346238	South America
South America|hCoV-19/Chile/BI-ISPCH-2-2/2020|EPI ISL 445333|B.1.5|Chile|2020-03-12	South America|hCoV-19/Chile/RM-CMM-25669/2020|EPI ISL 459862|B.1.5|Chile|2020-03-17	0.0000336495	South America
South America|hCoV-19/Chile/RM-ISPCH-21/2020|EPI ISL 445264|B.1.1.10|Chile|2020-03-12	South America|hCoV-19/Chile/RM-CMM-25669/2020|EPI ISL 459862|B.1.5|Chile|2020-03-17	0.0002019448	South America
South America|hCoV-19/Brazil/SE-6535/2020|EPI ISL 541375|B.1.5|Brazil|2020-03-12	South America|hCoV-19/Chile/RM-CMM-25669/2020|EPI ISL 459862|B.1.5|Chile|2020-03-17	0.0000336511	South America
South America|hCoV-19/Brazil/SC-770/2020|EPI ISL 541370|B.1.1.33|Brazil|2020-03-12	South America|hCoV-19/Chile/RM-CMM-25669/2020|EPI ISL 459862|B.1.5|Chile|2020-03-17	0.0002019516	South America
South America|hCoV-19/Chile/ML-CMM-25343/2020|EPI ISL 459863|A|Chile|2020-03-12	South America|hCoV-19/Chile/RM-CMM-25669/2020|EPI ISL 459862|B.1.5|Chile|2020-03-17	0.0002019385	South America
South America|hCoV-19/Colombia/DC-INS-79190/2020|EPI ISL 456120|B.1.5|Colombia|2020-03-12	South America|hCoV-19/Chile/RM-CMM-25669/2020|EPI ISL 459862|B.1.5|Chile|2020-03-17	0.0000338832	South America
South America|hCoV-19/Brazil/UN-HIAE-SP03/2020|EPI ISL 486427|B.1.1.33|Brazil|2020-03-13	South America|hCoV-19/Chile/RM-CMM-25669/2020|EPI ISL 459862|B.1.5|Chile|2020-03-17	0.0002692647	South America
South America|hCoV-19/Peru/LIM-INS-150/2020|EPI ISL 536545|B|Peru|2020-03-13	South America|hCoV-19/Chile/RM-CMM-25669/2020|EPI ISL 459862|B.1.5|Chile|2020-03-17	0.0002692703	South America
South America|hCoV-19/Chile/BI-ISPCH-1/2020|EPI ISL 445271|B.1.1|Chile|2020-03-13	South America|hCoV-19/Chile/RM-CMM-25669/2020|EPI ISL 459862|B.1.5|Chile|2020-03-17	0.0001346239	South America
South America|hCoV-19/Aruba/AW-RIVM-10101/2020|EPI ISL 547445|B.40|Aruba|2020-03-13	South America|hCoV-19/Chile/RM-CMM-25669/2020|EPI ISL 459862|B.1.5|Chile|2020-03-17	0.0003366115	South America
South America|hCoV-19/Brazil/MG-CV6/2020|EPI ISL 429669|B.1|Brazil|2020-03-13	South America|hCoV-19/Chile/RM-CMM-25669/2020|EPI ISL 459862|B.1.5|Chile|2020-03-17	0.0001009578	South America
South America|hCoV-19/Brazil/DF-615i/2020|EPI ISL 427294|B.1.1.33|Brazil|2020-03-13	South America|hCoV-19/Chile/RM-CMM-25669/2020|EPI ISL 459862|B.1.5|Chile|2020-03-17	0.0001682792	South America
South America|hCoV-19/Brazil/SC-771/2020|EPI ISL 541371|B.1.5|Brazil|2020-03-13	South America|hCoV-19/Chile/RM-CMM-25669/2020|EPI ISL 459862|B.1.5|Chile|2020-03-17	0.0000336685	South America
South America|hCoV-19/Peru/LAM-INS-073/2020|EPI ISL 523994|B.1.1|Peru|2020-03-13	South America|hCoV-19/Chile/RM-CMM-25669/2020|EPI ISL 459862|B.1.5|Chile|2020-03-17	0.0002033009	South America
South America|hCoV-19/Peru/CAJ-INS-061/2020|EPI ISL 517770|B.1.1.1|Peru|2020-03-13	South America|hCoV-19/Chile/RM-CMM-25669/2020|EPI ISL 459862|B.1.5|Chile|2020-03-17	0.0002372039	South America
South America|hCoV-19/Brazil/DF-0001/2020|EPI ISL 426580|B.1.1|Brazil|2020-03-13	South America|hCoV-19/Chile/RM-CMM-25669/2020|EPI ISL 459862|B.1.5|Chile|2020-03-17	0.0001354132	South America
South America|hCoV-19/Brazil/GO-0207/2020|EPI ISL 470574|B.40|Brazil|2020-03-13	South America|hCoV-19/Chile/RM-CMM-25669/2020|EPI ISL 459862|B.1.5|Chile|2020-03-17	0.0003080337	South America
South America|hCoV-19/Brazil/MG-CV8/2020|EPI ISL 429671|B.1.1|Brazil|2020-03-13	South America|hCoV-19/Chile/RM-CMM-25669/2020|EPI ISL 459862|B.1.5|Chile|2020-03-17	0.0003448847	South America
South America|hCoV-19/Chile/MA-ISPCH-1/2020|EPI ISL 445268|B.1.98|Chile|2020-03-14	South America|hCoV-19/Chile/RM-CMM-25669/2020|EPI ISL 459862|B.1.5|Chile|2020-03-17	0.0000336495	South America
South America|hCoV-19/Brazil/RN-IEC-162277/2020|EPI ISL 524798|B.1.1.33|Brazil|2020-03-14	South America|hCoV-19/Chile/RM-CMM-25669/2020|EPI ISL 459862|B.1.5|Chile|2020-03-17	0.0001682792	South America
South America|hCoV-19/Peru/LIM-INS-159/2020|EPI ISL 536552|B.1.1|Peru|2020-03-14	South America|hCoV-19/Chile/RM-CMM-25669/2020|EPI ISL 459862|B.1.5|Chile|2020-03-17	0.0001009630	South America
South America|hCoV-19/Peru/LIM-INS-147/2020|EPI ISL 536542|B.1.1|Peru|2020-03-14	South America|hCoV-19/Chile/RM-CMM-25669/2020|EPI ISL 459862|B.1.5|Chile|2020-03-17	0.0001682792	South America
South America|hCoV-19/Chile/RM-CMM-23741/2020|EPI ISL 468752|B.1.1.33|Chile|2020-03-14	South America|hCoV-19/Chile/RM-CMM-25669/2020|EPI ISL 459862|B.1.5|Chile|2020-03-17	0.0001682792	South America
South America|hCoV-19/Chile/AR-ISPCH-1/2020|EPI ISL 445270|B.1.1|Chile|2020-03-14	South America|hCoV-19/Chile/RM-CMM-25669/2020|EPI ISL 459862|B.1.5|Chile|2020-03-17	0.0001682914	South America
South America|hCoV-19/Chile/VS-ISPCH-2/2020|EPI ISL 445285|B.1.255|Chile|2020-03-14	South America|hCoV-19/Chile/RM-CMM-25669/2020|EPI ISL 459862|B.1.5|Chile|2020-03-17	0.0000673060	South America
South America|hCoV-19/Chile/RM-ISPCH-24/2020|EPI ISL 445303|B|Chile|2020-03-14	South America|hCoV-19/Chile/RM-CMM-25669/2020|EPI ISL 459862|B.1.5|Chile|2020-03-17	0.0002692884	South America
South America|hCoV-19/Colombia/ATL-INS-79743/2020|EPI ISL 456145|B.1.5|Colombia|2020-03-14	South America|hCoV-19/Chile/RM-CMM-25669/2020|EPI ISL 459862|B.1.5|Chile|2020-03-17	0.0000000000	South America
South America|hCoV-19/Brazil/MG-0211/2020|EPI ISL 470578|B.1.1|Brazil|2020-03-14	South America|hCoV-19/Chile/RM-CMM-25669/2020|EPI ISL 459862|B.1.5|Chile|2020-03-17	0.0001382871	South America
South America|hCoV-19/Colombia/VAC-INS-79773/2020|EPI ISL 456134|B.1.5|Colombia|2020-03-14	South America|hCoV-19/Chile/RM-CMM-25669/2020|EPI ISL 459862|B.1.5|Chile|2020-03-17	0.0000000000	South America
South America|hCoV-19/Colombia/VAC-INS-79779/2020|EPI ISL 456135|B.1.5|Colombia|2020-03-14	South America|hCoV-19/Chile/RM-CMM-25669/2020|EPI ISL 459862|B.1.5|Chile|2020-03-17	0.0000000000	South America
South America|hCoV-19/Brazil/MG-0212/2020|EPI ISL 470579|B.1.5|Brazil|2020-03-14	South America|hCoV-19/Chile/RM-CMM-25669/2020|EPI ISL 459862|B.1.5|Chile|2020-03-17	0.0000000000	South America
South America|hCoV-19/Brazil/CE-L10-CD171/2020|EPI ISL 476184|B.1.5|Brazil|2020-03-14	South America|hCoV-19/Chile/RM-CMM-25669/2020|EPI ISL 459862|B.1.5|Chile|2020-03-17	0.0000712233	South America
South America|hCoV-19/Colombia/VAC-INS-79929/2020|EPI ISL 456136|B.1|Colombia|2020-03-14	South America|hCoV-19/Chile/RM-CMM-25669/2020|EPI ISL 459862|B.1.5|Chile|2020-03-17	0.0000706173	South America
South America|hCoV-19/Chile/BI-CMM-25338/2020|EPI ISL 468760|B.1.1|Chile|2020-03-15	South America|hCoV-19/Chile/RM-CMM-25669/2020|EPI ISL 459862|B.1.5|Chile|2020-03-17	0.0001346239	South America
South America|hCoV-19/Chile/LI-ISPCH-3/2020|EPI ISL 445275|B.1.1|Chile|2020-03-15	South America|hCoV-19/Chile/RM-CMM-25669/2020|EPI ISL 459862|B.1.5|Chile|2020-03-17	0.0001682914	South America
South America|hCoV-19/Colombia/VAC-INS-79965/2020|EPI ISL 456150|B.1.5|Colombia|2020-03-15	South America|hCoV-19/Chile/RM-CMM-25669/2020|EPI ISL 459862|B.1.5|Chile|2020-03-17	0.0000673037	South America
South America|hCoV-19/Chile/RM-CMM-27991/2020|EPI ISL 459857|B.1.5|Chile|2020-03-15	South America|hCoV-19/Chile/RM-CMM-25669/2020|EPI ISL 459862|B.1.5|Chile|2020-03-17	0.0000000000	South America
South America|hCoV-19/Chile/LI-ISPCH-2/2020|EPI ISL 445274|B|Chile|2020-03-15	South America|hCoV-19/Chile/RM-CMM-25669/2020|EPI ISL 459862|B.1.5|Chile|2020-03-17	0.0001682840	South America
South America|hCoV-19/Chile/LI-ISPCH-4/2020|EPI ISL 445276|B.1.1|Chile|2020-03-15	South America|hCoV-19/Chile/RM-CMM-25669/2020|EPI ISL 459862|B.1.5|Chile|2020-03-17	0.0001682971	South America
South America|hCoV-19/Chile/MA-ISPCH-2/2020|EPI ISL 445269|B.1.98|Chile|2020-03-15	South America|hCoV-19/Chile/RM-CMM-25669/2020|EPI ISL 459862|B.1.5|Chile|2020-03-17	0.0000336507	South America
South America|hCoV-19/Chile/VS-ISPCH-1/2020|EPI ISL 445272|B.1.5|Chile|2020-03-15	South America|hCoV-19/Chile/RM-CMM-25669/2020|EPI ISL 459862|B.1.5|Chile|2020-03-17	0.0000336507	South America
South America|hCoV-19/Colombia/SAN-INS-80123/2020|EPI ISL 456149|B.1.1|Colombia|2020-03-15	South America|hCoV-19/Chile/RM-CMM-25669/2020|EPI ISL 459862|B.1.5|Chile|2020-03-17	0.0001346793	South America
South America|hCoV-19/Brazil/RJ-MD63-1b/2020|EPI ISL 528638|B.1.1.33|Brazil|2020-03-16	South America|hCoV-19/Chile/RM-CMM-25669/2020|EPI ISL 459862|B.1.5|Chile|2020-03-17	0.0001682792	South America
South America|hCoV-19/Chile/LI-ISPCH-1/2020|EPI ISL 445273|B.1.5|Chile|2020-03-16	South America|hCoV-19/Chile/RM-CMM-25669/2020|EPI ISL 459862|B.1.5|Chile|2020-03-17	0.0000673037	South America
South America|hCoV-19/Chile/LI-ISPCH-5/2020|EPI ISL 445277|B.1.1|Chile|2020-03-16	South America|hCoV-19/Chile/RM-CMM-25669/2020|EPI ISL 459862|B.1.5|Chile|2020-03-17	0.0001682914	South America
South America|hCoV-19/Chile/RM-ISPCH-26/2020|EPI ISL 445305|B.1|Chile|2020-03-16	South America|hCoV-19/Chile/RM-CMM-25669/2020|EPI ISL 459862|B.1.5|Chile|2020-03-17	0.0001009578	South America
South America|hCoV-19/Chile/RM-ISPCH-28/2020|EPI ISL 445307|B.1|Chile|2020-03-16	South America|hCoV-19/Chile/RM-CMM-25669/2020|EPI ISL 459862|B.1.5|Chile|2020-03-17	0.0000673037	South America
South America|hCoV-19/Chile/LI-ISPCH-6/2020|EPI ISL 445278|B.1.5|Chile|2020-03-16	South America|hCoV-19/Chile/RM-CMM-25669/2020|EPI ISL 459862|B.1.5|Chile|2020-03-17	0.0000336495	South America
South America|hCoV-19/Brazil/RJ-MD63-1a/2020|EPI ISL 528637|B.1.1.33|Brazil|2020-03-16	South America|hCoV-19/Chile/RM-CMM-25669/2020|EPI ISL 459862|B.1.5|Chile|2020-03-17	0.0002356185	South America
South America|hCoV-19/Peru/LIM-INS-143/2020|EPI ISL 536538|B.1.1.1|Peru|2020-03-16	South America|hCoV-19/Chile/RM-CMM-25669/2020|EPI ISL 459862|B.1.5|Chile|2020-03-17	0.0003029515	South America
South America|hCoV-19/Brazil/MG-CV21/2020|EPI ISL 429681|B.1|Brazil|2020-03-16	South America|hCoV-19/Chile/RM-CMM-25669/2020|EPI ISL 459862|B.1.5|Chile|2020-03-17	0.0001009578	South America
South America|hCoV-19/Chile/RM-ISPCH-30/2020|EPI ISL 445309|B.1.5|Chile|2020-03-16	South America|hCoV-19/Chile/RM-CMM-25669/2020|EPI ISL 459862|B.1.5|Chile|2020-03-17	0.0000000000	South America
South America|hCoV-19/Brazil/AM-02/2020|EPI ISL 417034|A.2|Brazil|2020-03-16	South America|hCoV-19/Chile/RM-CMM-25669/2020|EPI ISL 459862|B.1.5|Chile|2020-03-17	0.0004376128	South America
South America|hCoV-19/Brazil/MG-CV16/2020|EPI ISL 429676|B.1.1|Brazil|2020-03-16	South America|hCoV-19/Chile/RM-CMM-25669/2020|EPI ISL 459862|B.1.5|Chile|2020-03-17	0.0002362675	South America
South America|hCoV-19/Peru/LAM-INS-071/2020|EPI ISL 523954|B.1.1.1|Peru|2020-03-16	South America|hCoV-19/Chile/RM-CMM-25669/2020|EPI ISL 459862|B.1.5|Chile|2020-03-17	0.0002369630	South America
South America|hCoV-19/Peru/ANC-INS-066/2020|EPI ISL 516987|B.1.1.1|Peru|2020-03-16	South America|hCoV-19/Chile/RM-CMM-25669/2020|EPI ISL 459862|B.1.5|Chile|2020-03-17	0.0002371958	South America
South America|hCoV-19/Chile/RM-ISPCH-29/2020|EPI ISL 445308|B.1.5|Chile|2020-03-16	South America|hCoV-19/Chile/RM-CMM-25669/2020|EPI ISL 459862|B.1.5|Chile|2020-03-17	0.0000000000	South America
South America|hCoV-19/Brazil/PR-5619/2020|EPI ISL 541342|B.1|Brazil|2020-03-16	South America|hCoV-19/Chile/RM-CMM-25669/2020|EPI ISL 459862|B.1.5|Chile|2020-03-17	0.0001009646	South America
South America|hCoV-19/Colombia/RIS-INS-80245/2020|EPI ISL 456155|B.1.5|Colombia|2020-03-16	South America|hCoV-19/Chile/RM-CMM-25669/2020|EPI ISL 459862|B.1.5|Chile|2020-03-17	0.0000673173	South America
South America|hCoV-19/Colombia/VAC-INS-79943/2020|EPI ISL 456138|B.1.5|Colombia|2020-03-16	South America|hCoV-19/Chile/RM-CMM-25669/2020|EPI ISL 459862|B.1.5|Chile|2020-03-17	0.0000676254	South America
South America|hCoV-19/Colombia/BOL-INS-80191/2020|EPI ISL 456122|B.1|Colombia|2020-03-16	South America|hCoV-19/Chile/RM-CMM-25669/2020|EPI ISL 459862|B.1.5|Chile|2020-03-17	0.0000689200	South America
South America|hCoV-19/Peru/LIM-INS-141/2020|EPI ISL 536536|B|Peru|2020-03-16	South America|hCoV-19/Chile/RM-CMM-25669/2020|EPI ISL 459862|B.1.5|Chile|2020-03-17	0.0002414616	South America
South America|hCoV-19/Brazil/RJ-L10-CD158/2020|EPI ISL 476180|B.1.1.33|Brazil|2020-03-16	South America|hCoV-19/Chile/RM-CMM-25669/2020|EPI ISL 459862|B.1.5|Chile|2020-03-17	0.0001753848	South America
South America|hCoV-19/Brazil/RJ-L10-CD154/2020|EPI ISL 476178|B.1.1.33|Brazil|2020-03-16	South America|hCoV-19/Chile/RM-CMM-25669/2020|EPI ISL 459862|B.1.5|Chile|2020-03-17	0.0002476723	South America
South America|hCoV-19/Brazil/RS-L11-CD180/2020|EPI ISL 476192|B.1.1.33|Brazil|2020-03-16	South America|hCoV-19/Chile/RM-CMM-25669/2020|EPI ISL 459862|B.1.5|Chile|2020-03-17	0.0001768919	South America
South America|hCoV-19/Brazil/MG-CV19/2020|EPI ISL 429679|B.1.1|Brazil|2020-03-16	South America|hCoV-19/Chile/RM-CMM-25669/2020|EPI ISL 459862|B.1.5|Chile|2020-03-17	0.0002496912	South America
South America|hCoV-19/Chile/MA-ISPCH-3/2020|EPI ISL 445280|B.1.98|Chile|2020-03-17	South America|hCoV-19/Chile/RM-CMM-25669/2020|EPI ISL 459862|B.1.5|Chile|2020-03-17	0.0000336495	South America
South America|hCoV-19/Brazil/MG-CV31/2020|EPI ISL 429687|B.1|Brazil|2020-03-17	South America|hCoV-19/Chile/RM-CMM-25669/2020|EPI ISL 459862|B.1.5|Chile|2020-03-17	0.0001009672	South America
South America|hCoV-19/Chile/RM-CMM-26639/2020|EPI ISL 459858|A.2|Chile|2020-03-17	South America|hCoV-19/Chile/RM-CMM-25669/2020|EPI ISL 459862|B.1.5|Chile|2020-03-17	0.0004376241	South America
South America|hCoV-19/Chile/RM-ISPCH-35/2020|EPI ISL 445314|B.1|Chile|2020-03-17	South America|hCoV-19/Chile/RM-CMM-25669/2020|EPI ISL 459862|B.1.5|Chile|2020-03-17	0.0000336511	South America
South America|hCoV-19/Peru/LIM-INS-138/2020|EPI ISL 536533|B.1.1|Peru|2020-03-17	South America|hCoV-19/Chile/RM-CMM-25669/2020|EPI ISL 459862|B.1.5|Chile|2020-03-17	0.0001346204	South America
South America|hCoV-19/Brazil/MG-CV32/2020|EPI ISL 429688|B.1.1|Brazil|2020-03-17	South America|hCoV-19/Chile/RM-CMM-25669/2020|EPI ISL 459862|B.1.5|Chile|2020-03-17	0.0002019584	South America
South America|hCoV-19/Peru/LIM-INS-139/2020|EPI ISL 536534|B.1.1|Peru|2020-03-17	South America|hCoV-19/Chile/RM-CMM-25669/2020|EPI ISL 459862|B.1.5|Chile|2020-03-17	0.0001346239	South America
South America|hCoV-19/Chile/RM-ISPCH-38/2020|EPI ISL 445317|B.1.1|Chile|2020-03-17	South America|hCoV-19/Chile/RM-CMM-25669/2020|EPI ISL 459862|B.1.5|Chile|2020-03-17	0.0001009630	South America
South America|hCoV-19/Brazil/AP-IEC-161167/2020|EPI ISL 450873|B.1.1.33|Brazil|2020-03-17	South America|hCoV-19/Chile/RM-CMM-25669/2020|EPI ISL 459862|B.1.5|Chile|2020-03-17	0.0001682792	South America
South America|hCoV-19/Chile/RM-ISPCH-41/2020|EPI ISL 445320|B.1.5|Chile|2020-03-17	South America|hCoV-19/Chile/RM-CMM-25669/2020|EPI ISL 459862|B.1.5|Chile|2020-03-17	0.0000000000	South America
South America|hCoV-19/Aruba/AW-RIVM-10113/2020|EPI ISL 547446|B.1|Aruba|2020-03-17	South America|hCoV-19/Chile/RM-CMM-25669/2020|EPI ISL 459862|B.1.5|Chile|2020-03-17	0.0001009578	South America
South America|hCoV-19/Brazil/PR-5618/2020|EPI ISL 541341|B.1|Brazil|2020-03-17	South America|hCoV-19/Chile/RM-CMM-25669/2020|EPI ISL 459862|B.1.5|Chile|2020-03-17	0.0001009659	South America
South America|hCoV-19/Brazil/PR-5617/2020|EPI ISL 541340|B.1|Brazil|2020-03-17	South America|hCoV-19/Chile/RM-CMM-25669/2020|EPI ISL 459862|B.1.5|Chile|2020-03-17	0.0001346249	South America
South America|hCoV-19/Peru/JUN-INS-074/2020|EPI ISL 524471|B.1.255|Peru|2020-03-17	South America|hCoV-19/Chile/RM-CMM-25669/2020|EPI ISL 459862|B.1.5|Chile|2020-03-17	0.0001016383	South America
South America|hCoV-19/Chile/RM-ISPCH-32/2020|EPI ISL 445311|B.1.5|Chile|2020-03-17	South America|hCoV-19/Chile/RM-CMM-25669/2020|EPI ISL 459862|B.1.5|Chile|2020-03-17	0.0000336507	South America
South America|hCoV-19/Brazil/SP-01/2020|EPI ISL 412964|B.1.5|Brazil|2020-02-25	South America|hCoV-19/Chile/RM-ISPCH-42/2020|EPI ISL 445321|B.1.1|Chile|2020-03-17	0.0001009630	South America
South America|hCoV-19/Brazil/SP-02/2020|EPI ISL 413016|B|Brazil|2020-02-28	South America|hCoV-19/Chile/RM-ISPCH-42/2020|EPI ISL 445321|B.1.1|Chile|2020-03-17	0.0004039811	South America
South America|hCoV-19/Brazil/SP-06/2020|EPI ISL 414015|B.1.5|Brazil|2020-02-29	South America|hCoV-19/Chile/RM-ISPCH-42/2020|EPI ISL 445321|B.1.1|Chile|2020-03-17	0.0001009630	South America
South America|hCoV-19/Brazil/ES-225/2020|EPI ISL 415128|B.40|Brazil|2020-02-29	South America|hCoV-19/Chile/RM-ISPCH-42/2020|EPI ISL 445321|B.1.1|Chile|2020-03-17	0.0004376967	South America
South America|hCoV-19/Argentina/PAIS-A0001/2020|EPI ISL 430793|B.1.1|Argentina|2020-03-01	South America|hCoV-19/Chile/RM-ISPCH-42/2020|EPI ISL 445321|B.1.1|Chile|2020-03-17	0.0000685788	South America
South America|hCoV-19/Brazil/SP-03/2020|EPI ISL 414014|B.1.1|Brazil|2020-03-02	South America|hCoV-19/Chile/RM-ISPCH-42/2020|EPI ISL 445321|B.1.1|Chile|2020-03-17	0.0000336495	South America
South America|hCoV-19/Brazil/SP-11/2020|EPI ISL 416033|B.3|Brazil|2020-03-03	South America|hCoV-19/Chile/RM-ISPCH-42/2020|EPI ISL 445321|B.1.1|Chile|2020-03-17	0.0003029530	South America
South America|hCoV-19/Brazil/SP-07/2020|EPI ISL 416028|B.1.1|Brazil|2020-03-03	South America|hCoV-19/Chile/RM-ISPCH-42/2020|EPI ISL 445321|B.1.1|Chile|2020-03-17	0.0000336495	South America
South America|hCoV-19/Chile/RM-ISPCH-1/2020|EPI ISL 414579|A.2|Chile|2020-03-03	South America|hCoV-19/Chile/RM-ISPCH-42/2020|EPI ISL 445321|B.1.1|Chile|2020-03-17	0.0004713480	South America
South America|hCoV-19/Brazil/SP-09/2020|EPI ISL 416031|B.1.5|Brazil|2020-03-04	South America|hCoV-19/Chile/RM-ISPCH-42/2020|EPI ISL 445321|B.1.1|Chile|2020-03-17	0.0001009630	South America
South America|hCoV-19/Brazil/SP-08/2020|EPI ISL 416029|B.1.1|Brazil|2020-03-04	South America|hCoV-19/Chile/RM-ISPCH-42/2020|EPI ISL 445321|B.1.1|Chile|2020-03-17	0.0000336495	South America
South America|hCoV-19/Brazil/SP-10/2020|EPI ISL 416032|B|Brazil|2020-03-04	South America|hCoV-19/Chile/RM-ISPCH-42/2020|EPI ISL 445321|B.1.1|Chile|2020-03-17	0.0003366202	South America
South America|hCoV-19/Brazil/SP-04/2020|EPI ISL 414017|B.1.1|Brazil|2020-03-04	South America|hCoV-19/Chile/RM-ISPCH-42/2020|EPI ISL 445321|B.1.1|Chile|2020-03-17	0.0000336495	South America
South America|hCoV-19/Brazil/SP-12/2020|EPI ISL 416034|B.1.1|Brazil|2020-03-04	South America|hCoV-19/Chile/RM-ISPCH-42/2020|EPI ISL 445321|B.1.1|Chile|2020-03-17	0.0000673055	South America
South America|hCoV-19/Brazil/RJ-314/2020|EPI ISL 414045|B.1.5|Brazil|2020-03-04	South America|hCoV-19/Chile/RM-ISPCH-42/2020|EPI ISL 445321|B.1.1|Chile|2020-03-17	0.0001009664	South America
South America|hCoV-19/Brazil/BA-312/2020|EPI ISL 415105|B.1.1|Brazil|2020-03-04	South America|hCoV-19/Chile/RM-ISPCH-42/2020|EPI ISL 445321|B.1.1|Chile|2020-03-17	0.0000673105	South America
South America|hCoV-19/Brazil/SP-13/2020|EPI ISL 416035|B.1.1|Brazil|2020-03-05	South America|hCoV-19/Chile/RM-ISPCH-42/2020|EPI ISL 445321|B.1.1|Chile|2020-03-17	0.0000336495	South America
South America|hCoV-19/Chile/LL-ISPCH-1/2020|EPI ISL 445246|B.1.5|Chile|2020-03-05	South America|hCoV-19/Chile/RM-ISPCH-42/2020|EPI ISL 445321|B.1.1|Chile|2020-03-17	0.0001009630	South America
South America|hCoV-19/Chile/RM-ISPCH-2/2020|EPI ISL 414580|B.1.1|Chile|2020-03-05	South America|hCoV-19/Chile/RM-ISPCH-42/2020|EPI ISL 445321|B.1.1|Chile|2020-03-17	0.0000336495	South America
South America|hCoV-19/Brazil/RJ-352/2020|EPI ISL 427299|A.2|Brazil|2020-03-05	South America|hCoV-19/Chile/RM-ISPCH-42/2020|EPI ISL 445321|B.1.1|Chile|2020-03-17	0.0005050401	South America
South America|hCoV-19/Brazil/BA-510/2020|EPI ISL 427293|B.1.1|Brazil|2020-03-06	South America|hCoV-19/Chile/RM-ISPCH-42/2020|EPI ISL 445321|B.1.1|Chile|2020-03-17	0.0000673037	South America
South America|hCoV-19/Chile/RM-MSHS-op2d1/2020|EPI ISL 415658|A.2|Chile|2020-03-06	South America|hCoV-19/Chile/RM-ISPCH-42/2020|EPI ISL 445321|B.1.1|Chile|2020-03-17	0.0004713480	South America
South America|hCoV-19/Peru/ARE-INS-026/2020|EPI ISL 491431|B.1|Peru|2020-03-06	South America|hCoV-19/Chile/RM-ISPCH-42/2020|EPI ISL 445321|B.1.1|Chile|2020-03-17	0.0001694216	South America
South America|hCoV-19/Chile/RM-ISPCH-3/2020|EPI ISL 445245|A.2|Chile|2020-03-06	South America|hCoV-19/Chile/RM-ISPCH-42/2020|EPI ISL 445321|B.1.1|Chile|2020-03-17	0.0004713480	South America
South America|hCoV-19/Colombia/DC-INS-78390/2020|EPI ISL 418262|B.1.1|Colombia|2020-03-06	South America|hCoV-19/Chile/RM-ISPCH-42/2020|EPI ISL 445321|B.1.1|Chile|2020-03-17	0.0000346497	South America
South America|hCoV-19/Argentina/C121/2020|EPI ISL 420600|B.1.1|Argentina|2020-03-07	South America|hCoV-19/Chile/RM-ISPCH-42/2020|EPI ISL 445321|B.1.1|Chile|2020-03-17	0.0000000000	South America
South America|hCoV-19/Chile/RM-MSHS-op3d1/2020|EPI ISL 415660|A.2|Chile|2020-03-07	South America|hCoV-19/Chile/RM-ISPCH-42/2020|EPI ISL 445321|B.1.1|Chile|2020-03-17	0.0004713322	South America
South America|hCoV-19/Peru/ARE-INS-087/2020|EPI ISL 516626|B.1|Peru|2020-03-07	South America|hCoV-19/Chile/RM-ISPCH-42/2020|EPI ISL 445321|B.1.1|Chile|2020-03-17	0.0002033200	South America
South America|hCoV-19/Chile/RM-MSHS-op4d1/2020|EPI ISL 415661|A.2|Chile|2020-03-08	South America|hCoV-19/Chile/RM-ISPCH-42/2020|EPI ISL 445321|B.1.1|Chile|2020-03-17	0.0004713480	South America
South America|hCoV-19/Chile/RM-ISPCH-4/2020|EPI ISL 445247|A.2|Chile|2020-03-08	South America|hCoV-19/Chile/RM-ISPCH-42/2020|EPI ISL 445321|B.1.1|Chile|2020-03-17	0.0005387577	South America
South America|hCoV-19/Brazil/MG-CV4/2020|EPI ISL 429667|B.1.255|Brazil|2020-03-09	South America|hCoV-19/Chile/RM-ISPCH-42/2020|EPI ISL 445321|B.1.1|Chile|2020-03-17	0.0002019490	South America
South America|hCoV-19/Chile/RM-ISPCH-6/2020|EPI ISL 445249|B|Chile|2020-03-09	South America|hCoV-19/Chile/RM-ISPCH-42/2020|EPI ISL 445321|B.1.1|Chile|2020-03-17	0.0003029656	South America
South America|hCoV-19/Chile/RM-ISPCH-9/2020|EPI ISL 445252|B.1.5|Chile|2020-03-09	South America|hCoV-19/Chile/RM-ISPCH-42/2020|EPI ISL 445321|B.1.1|Chile|2020-03-17	0.0001682914	South America
South America|hCoV-19/Chile/RM-ISPCH-7/2020|EPI ISL 445250|B.1.5|Chile|2020-03-09	South America|hCoV-19/Chile/RM-ISPCH-42/2020|EPI ISL 445321|B.1.1|Chile|2020-03-17	0.0001346239	South America
South America|hCoV-19/Peru/HUC-INS-008/2020|EPI ISL 489839|B.1.5|Peru|2020-03-09	South America|hCoV-19/Chile/RM-ISPCH-42/2020|EPI ISL 445321|B.1.1|Chile|2020-03-17	0.0001355314	South America
South America|hCoV-19/Peru/ICA-INS-012/2020|EPI ISL 489989|B.1.5|Peru|2020-03-09	South America|hCoV-19/Chile/RM-ISPCH-42/2020|EPI ISL 445321|B.1.1|Chile|2020-03-17	0.0001694225	South America
South America|hCoV-19/Chile/RM-ISPCH-5/2020|EPI ISL 445248|B.1.5|Chile|2020-03-09	South America|hCoV-19/Chile/RM-ISPCH-42/2020|EPI ISL 445321|B.1.1|Chile|2020-03-17	0.0001346284	South America
South America|hCoV-19/Brazil/SP-L12-CD28/2020|EPI ISL 476221|B.1.1.33|Brazil|2020-03-09	South America|hCoV-19/Chile/RM-ISPCH-42/2020|EPI ISL 445321|B.1.1|Chile|2020-03-17	0.0000679637	South America
South America|hCoV-19/Ecuador/HEE-01/2020|EPI ISL 417482|B|Ecuador|2020-03-09	South America|hCoV-19/Chile/RM-ISPCH-42/2020|EPI ISL 445321|B.1.1|Chile|2020-03-17	0.0003150608	South America
South America|hCoV-19/Chile/RM-ISPCH-8/2020|EPI ISL 445251|B.1.1|Chile|2020-03-10	South America|hCoV-19/Chile/RM-ISPCH-42/2020|EPI ISL 445321|B.1.1|Chile|2020-03-17	0.0001009531	South America
South America|hCoV-19/Peru/LIM-010/2020|EPI ISL 415787|B.1.1|Peru|2020-03-10	South America|hCoV-19/Chile/RM-ISPCH-42/2020|EPI ISL 445321|B.1.1|Chile|2020-03-17	0.0000673023	South America
South America|hCoV-19/Chile/RM-ISPCH-16/2020|EPI ISL 445259|A.2|Chile|2020-03-10	South America|hCoV-19/Chile/RM-ISPCH-42/2020|EPI ISL 445321|B.1.1|Chile|2020-03-17	0.0004713322	South America
South America|hCoV-19/Chile/RM-ISPCH-10/2020|EPI ISL 445253|B.1.255|Chile|2020-03-10	South America|hCoV-19/Chile/RM-ISPCH-42/2020|EPI ISL 445321|B.1.1|Chile|2020-03-17	0.0001682871	South America
South America|hCoV-19/Chile/RM-ISPCH-12/2020|EPI ISL 445255|B.1.1.10|Chile|2020-03-10	South America|hCoV-19/Chile/RM-ISPCH-42/2020|EPI ISL 445321|B.1.1|Chile|2020-03-17	0.0001009557	South America
South America|hCoV-19/Brazil/SC-769/2020|EPI ISL 427306|B.1|Brazil|2020-03-10	South America|hCoV-19/Chile/RM-ISPCH-42/2020|EPI ISL 445321|B.1.1|Chile|2020-03-17	0.0001682871	South America
South America|hCoV-19/Brazil/SC-766/2020|EPI ISL 427305|B.6|Brazil|2020-03-10	South America|hCoV-19/Chile/RM-ISPCH-42/2020|EPI ISL 445321|B.1.1|Chile|2020-03-17	0.0004376559	South America
South America|hCoV-19/Peru/LIM-INS-016/2020|EPI ISL 490315|B.1.1|Peru|2020-03-10	South America|hCoV-19/Chile/RM-ISPCH-42/2020|EPI ISL 445321|B.1.1|Chile|2020-03-17	0.0000677591	South America
South America|hCoV-19/Chile/RM-ISPCH-13/2020|EPI ISL 445256|B.1.1|Chile|2020-03-10	South America|hCoV-19/Chile/RM-ISPCH-42/2020|EPI ISL 445321|B.1.1|Chile|2020-03-17	0.0001009693	South America
South America|hCoV-19/Chile/RM-ISPCH-18/2020|EPI ISL 445261|B.1.5|Chile|2020-03-11	South America|hCoV-19/Chile/RM-ISPCH-42/2020|EPI ISL 445321|B.1.1|Chile|2020-03-17	0.0001682914	South America
South America|hCoV-19/Peru/LIM-INS-160/2020|EPI ISL 536553|B.1.5|Peru|2020-03-11	South America|hCoV-19/Chile/RM-ISPCH-42/2020|EPI ISL 445321|B.1.1|Chile|2020-03-17	0.0003366691	South America
South America|hCoV-19/Chile/BI-ISPCH-3/2020|EPI ISL 445332|B.1.5|Chile|2020-03-11	South America|hCoV-19/Chile/RM-ISPCH-42/2020|EPI ISL 445321|B.1.1|Chile|2020-03-17	0.0002019542	South America
South America|hCoV-19/Chile/RM-ISPCH-22/2020|EPI ISL 445265|B.1.5|Chile|2020-03-11	South America|hCoV-19/Chile/RM-ISPCH-42/2020|EPI ISL 445321|B.1.1|Chile|2020-03-17	0.0001346239	South America
South America|hCoV-19/Brazil/RJ-477/2020|EPI ISL 427300|B.1.1|Brazil|2020-03-11	South America|hCoV-19/Chile/RM-ISPCH-42/2020|EPI ISL 445321|B.1.1|Chile|2020-03-17	0.0000336504	South America
South America|hCoV-19/Chile/RM-ISPCH-19/2020|EPI ISL 445262|B.1.5|Chile|2020-03-11	South America|hCoV-19/Chile/RM-ISPCH-42/2020|EPI ISL 445321|B.1.1|Chile|2020-03-17	0.0001346267	South America
South America|hCoV-19/Brazil/RJ-477i/2020|EPI ISL 427301|B.1.1|Brazil|2020-03-11	South America|hCoV-19/Chile/RM-ISPCH-42/2020|EPI ISL 445321|B.1.1|Chile|2020-03-17	0.0000336504	South America
South America|hCoV-19/Peru/LIM-INS-011/2020|EPI ISL 489988|A.2|Peru|2020-03-11	South America|hCoV-19/Chile/RM-ISPCH-42/2020|EPI ISL 445321|B.1.1|Chile|2020-03-17	0.0004745107	South America
South America|hCoV-19/Peru/LIM-INS-015/2020|EPI ISL 490209|B.1.5|Peru|2020-03-11	South America|hCoV-19/Chile/RM-ISPCH-42/2020|EPI ISL 445321|B.1.1|Chile|2020-03-17	0.0003050244	South America
South America|hCoV-19/Peru/LIM-INS-006/2020|EPI ISL 489838|B.1.1|Peru|2020-03-11	South America|hCoV-19/Chile/RM-ISPCH-42/2020|EPI ISL 445321|B.1.1|Chile|2020-03-17	0.0000338763	South America
South America|hCoV-19/Chile/RM-ISPCH-15/2020|EPI ISL 445258|A.2|Chile|2020-03-11	South America|hCoV-19/Chile/RM-ISPCH-42/2020|EPI ISL 445321|B.1.1|Chile|2020-03-17	0.0004713480	South America
South America|hCoV-19/Chile/RM-ISPCH-17/2020|EPI ISL 445260|A.2|Chile|2020-03-11	South America|hCoV-19/Chile/RM-ISPCH-42/2020|EPI ISL 445321|B.1.1|Chile|2020-03-17	0.0005387074	South America
South America|hCoV-19/Chile/RM-ISPCH-20/2020|EPI ISL 445263|B.1.5|Chile|2020-03-11	South America|hCoV-19/Chile/RM-ISPCH-42/2020|EPI ISL 445321|B.1.1|Chile|2020-03-17	0.0001346329	South America
South America|hCoV-19/Brazil/MG-CV12/2020|EPI ISL 429674|B.1|Brazil|2020-03-11	South America|hCoV-19/Chile/RM-ISPCH-42/2020|EPI ISL 445321|B.1.1|Chile|2020-03-17	0.0002830190	South America
South America|hCoV-19/Chile/BI-ISPCH-2/2020|EPI ISL 445331|B.1.1|Chile|2020-03-12	South America|hCoV-19/Chile/RM-ISPCH-42/2020|EPI ISL 445321|B.1.1|Chile|2020-03-17	0.0000336504	South America
South America|hCoV-19/Chile/BI-ISPCH-2-2/2020|EPI ISL 445333|B.1.5|Chile|2020-03-12	South America|hCoV-19/Chile/RM-ISPCH-42/2020|EPI ISL 445321|B.1.1|Chile|2020-03-17	0.0001682836	South America
South America|hCoV-19/Chile/RM-ISPCH-21/2020|EPI ISL 445264|B.1.1.10|Chile|2020-03-12	South America|hCoV-19/Chile/RM-ISPCH-42/2020|EPI ISL 445321|B.1.1|Chile|2020-03-17	0.0001009557	South America
South America|hCoV-19/Brazil/SE-6535/2020|EPI ISL 541375|B.1.5|Brazil|2020-03-12	South America|hCoV-19/Chile/RM-ISPCH-42/2020|EPI ISL 445321|B.1.1|Chile|2020-03-17	0.0001682914	South America
South America|hCoV-19/Brazil/SC-770/2020|EPI ISL 541370|B.1.1.33|Brazil|2020-03-12	South America|hCoV-19/Chile/RM-ISPCH-42/2020|EPI ISL 445321|B.1.1|Chile|2020-03-17	0.0001009591	South America
South America|hCoV-19/Chile/ML-CMM-25343/2020|EPI ISL 459863|A|Chile|2020-03-12	South America|hCoV-19/Chile/RM-ISPCH-42/2020|EPI ISL 445321|B.1.1|Chile|2020-03-17	0.0003029577	South America
South America|hCoV-19/Colombia/DC-INS-79190/2020|EPI ISL 456120|B.1.5|Colombia|2020-03-12	South America|hCoV-19/Chile/RM-ISPCH-42/2020|EPI ISL 445321|B.1.1|Chile|2020-03-17	0.0001694525	South America
South America|hCoV-19/Brazil/UN-HIAE-SP03/2020|EPI ISL 486427|B.1.1.33|Brazil|2020-03-13	South America|hCoV-19/Chile/RM-ISPCH-42/2020|EPI ISL 445321|B.1.1|Chile|2020-03-17	0.0001682626	South America
South America|hCoV-19/Peru/LIM-INS-150/2020|EPI ISL 536545|B|Peru|2020-03-13	South America|hCoV-19/Chile/RM-ISPCH-42/2020|EPI ISL 445321|B.1.1|Chile|2020-03-17	0.0003703078	South America
South America|hCoV-19/Chile/BI-ISPCH-1/2020|EPI ISL 445271|B.1.1|Chile|2020-03-13	South America|hCoV-19/Chile/RM-ISPCH-42/2020|EPI ISL 445321|B.1.1|Chile|2020-03-17	0.0000336504	South America
South America|hCoV-19/Aruba/AW-RIVM-10101/2020|EPI ISL 547445|B.40|Aruba|2020-03-13	South America|hCoV-19/Chile/RM-ISPCH-42/2020|EPI ISL 445321|B.1.1|Chile|2020-03-17	0.0004376672	South America
South America|hCoV-19/Brazil/MG-CV6/2020|EPI ISL 429669|B.1|Brazil|2020-03-13	South America|hCoV-19/Chile/RM-ISPCH-42/2020|EPI ISL 445321|B.1.1|Chile|2020-03-17	0.0002019490	South America
South America|hCoV-19/Brazil/DF-615i/2020|EPI ISL 427294|B.1.1.33|Brazil|2020-03-13	South America|hCoV-19/Chile/RM-ISPCH-42/2020|EPI ISL 445321|B.1.1|Chile|2020-03-17	0.0000673006	South America
South America|hCoV-19/Brazil/SC-771/2020|EPI ISL 541371|B.1.5|Brazil|2020-03-13	South America|hCoV-19/Chile/RM-ISPCH-42/2020|EPI ISL 445321|B.1.1|Chile|2020-03-17	0.0001346964	South America
South America|hCoV-19/Peru/LAM-INS-073/2020|EPI ISL 523994|B.1.1|Peru|2020-03-13	South America|hCoV-19/Chile/RM-ISPCH-42/2020|EPI ISL 445321|B.1.1|Chile|2020-03-17	0.0001016336	South America
South America|hCoV-19/Peru/CAJ-INS-061/2020|EPI ISL 517770|B.1.1.1|Peru|2020-03-13	South America|hCoV-19/Chile/RM-ISPCH-42/2020|EPI ISL 445321|B.1.1|Chile|2020-03-17	0.0001355226	South America
South America|hCoV-19/Brazil/DF-0001/2020|EPI ISL 426580|B.1.1|Brazil|2020-03-13	South America|hCoV-19/Chile/RM-ISPCH-42/2020|EPI ISL 445321|B.1.1|Chile|2020-03-17	0.0000338477	South America
South America|hCoV-19/Brazil/GO-0207/2020|EPI ISL 470574|B.40|Brazil|2020-03-13	South America|hCoV-19/Chile/RM-ISPCH-42/2020|EPI ISL 445321|B.1.1|Chile|2020-03-17	0.0004107805	South America
South America|hCoV-19/Brazil/MG-CV8/2020|EPI ISL 429671|B.1.1|Brazil|2020-03-13	South America|hCoV-19/Chile/RM-ISPCH-42/2020|EPI ISL 445321|B.1.1|Chile|2020-03-17	0.0002413784	South America
South America|hCoV-19/Chile/MA-ISPCH-1/2020|EPI ISL 445268|B.1.98|Chile|2020-03-14	South America|hCoV-19/Chile/RM-ISPCH-42/2020|EPI ISL 445321|B.1.1|Chile|2020-03-17	0.0001346203	South America
South America|hCoV-19/Brazil/RN-IEC-162277/2020|EPI ISL 524798|B.1.1.33|Brazil|2020-03-14	South America|hCoV-19/Chile/RM-ISPCH-42/2020|EPI ISL 445321|B.1.1|Chile|2020-03-17	0.0000673006	South America
South America|hCoV-19/Peru/LIM-INS-159/2020|EPI ISL 536552|B.1.1|Peru|2020-03-14	South America|hCoV-19/Chile/RM-ISPCH-42/2020|EPI ISL 445321|B.1.1|Chile|2020-03-17	0.0000000000	South America
South America|hCoV-19/Peru/LIM-INS-147/2020|EPI ISL 536542|B.1.1|Peru|2020-03-14	South America|hCoV-19/Chile/RM-ISPCH-42/2020|EPI ISL 445321|B.1.1|Chile|2020-03-17	0.0000673006	South America
South America|hCoV-19/Chile/RM-CMM-23741/2020|EPI ISL 468752|B.1.1.33|Chile|2020-03-14	South America|hCoV-19/Chile/RM-ISPCH-42/2020|EPI ISL 445321|B.1.1|Chile|2020-03-17	0.0000673006	South America
South America|hCoV-19/Chile/AR-ISPCH-1/2020|EPI ISL 445270|B.1.1|Chile|2020-03-14	South America|hCoV-19/Chile/RM-ISPCH-42/2020|EPI ISL 445321|B.1.1|Chile|2020-03-17	0.0000673055	South America
South America|hCoV-19/Chile/VS-ISPCH-2/2020|EPI ISL 445285|B.1.255|Chile|2020-03-14	South America|hCoV-19/Chile/RM-ISPCH-42/2020|EPI ISL 445321|B.1.1|Chile|2020-03-17	0.0001682927	South America
South America|hCoV-19/Chile/RM-ISPCH-24/2020|EPI ISL 445303|B|Chile|2020-03-14	South America|hCoV-19/Chile/RM-ISPCH-42/2020|EPI ISL 445321|B.1.1|Chile|2020-03-17	0.0003703327	South America
South America|hCoV-19/Colombia/ATL-INS-79743/2020|EPI ISL 456145|B.1.5|Colombia|2020-03-14	South America|hCoV-19/Chile/RM-ISPCH-42/2020|EPI ISL 445321|B.1.1|Chile|2020-03-17	0.0001359505	South America
South America|hCoV-19/Brazil/MG-0211/2020|EPI ISL 470578|B.1.1|Brazil|2020-03-14	South America|hCoV-19/Chile/RM-ISPCH-42/2020|EPI ISL 445321|B.1.1|Chile|2020-03-17	0.0000345659	South America
South America|hCoV-19/Colombia/VAC-INS-79773/2020|EPI ISL 456134|B.1.5|Colombia|2020-03-14	South America|hCoV-19/Chile/RM-ISPCH-42/2020|EPI ISL 445321|B.1.1|Chile|2020-03-17	0.0001386118	South America
South America|hCoV-19/Colombia/VAC-INS-79779/2020|EPI ISL 456135|B.1.5|Colombia|2020-03-14	South America|hCoV-19/Chile/RM-ISPCH-42/2020|EPI ISL 445321|B.1.1|Chile|2020-03-17	0.0001388187	South America
South America|hCoV-19/Brazil/MG-0212/2020|EPI ISL 470579|B.1.5|Brazil|2020-03-14	South America|hCoV-19/Chile/RM-ISPCH-42/2020|EPI ISL 445321|B.1.1|Chile|2020-03-17	0.0001061004	South America
South America|hCoV-19/Brazil/CE-L10-CD171/2020|EPI ISL 476184|B.1.5|Brazil|2020-03-14	South America|hCoV-19/Chile/RM-ISPCH-42/2020|EPI ISL 445321|B.1.1|Chile|2020-03-17	0.0001780893	South America
South America|hCoV-19/Colombia/VAC-INS-79929/2020|EPI ISL 456136|B.1|Colombia|2020-03-14	South America|hCoV-19/Chile/RM-ISPCH-42/2020|EPI ISL 445321|B.1.1|Chile|2020-03-17	0.0002118992	South America
South America|hCoV-19/Chile/BI-CMM-25338/2020|EPI ISL 468760|B.1.1|Chile|2020-03-15	South America|hCoV-19/Chile/RM-ISPCH-42/2020|EPI ISL 445321|B.1.1|Chile|2020-03-17	0.0000336504	South America
South America|hCoV-19/Chile/LI-ISPCH-3/2020|EPI ISL 445275|B.1.1|Chile|2020-03-15	South America|hCoV-19/Chile/RM-ISPCH-42/2020|EPI ISL 445321|B.1.1|Chile|2020-03-17	0.0000673055	South America
South America|hCoV-19/Colombia/VAC-INS-79965/2020|EPI ISL 456150|B.1.5|Colombia|2020-03-15	South America|hCoV-19/Chile/RM-ISPCH-42/2020|EPI ISL 445321|B.1.1|Chile|2020-03-17	0.0002019542	South America
South America|hCoV-19/Chile/RM-CMM-27991/2020|EPI ISL 459857|B.1.5|Chile|2020-03-15	South America|hCoV-19/Chile/RM-ISPCH-42/2020|EPI ISL 445321|B.1.1|Chile|2020-03-17	0.0001346239	South America
South America|hCoV-19/Chile/LI-ISPCH-2/2020|EPI ISL 445274|B|Chile|2020-03-15	South America|hCoV-19/Chile/RM-ISPCH-42/2020|EPI ISL 445321|B.1.1|Chile|2020-03-17	0.0002692988	South America
South America|hCoV-19/Chile/LI-ISPCH-4/2020|EPI ISL 445276|B.1.1|Chile|2020-03-15	South America|hCoV-19/Chile/RM-ISPCH-42/2020|EPI ISL 445321|B.1.1|Chile|2020-03-17	0.0000673077	South America
South America|hCoV-19/Chile/MA-ISPCH-2/2020|EPI ISL 445269|B.1.98|Chile|2020-03-15	South America|hCoV-19/Chile/RM-ISPCH-42/2020|EPI ISL 445321|B.1.1|Chile|2020-03-17	0.0001346249	South America
South America|hCoV-19/Chile/VS-ISPCH-1/2020|EPI ISL 445272|B.1.5|Chile|2020-03-15	South America|hCoV-19/Chile/RM-ISPCH-42/2020|EPI ISL 445321|B.1.1|Chile|2020-03-17	0.0001346249	South America
South America|hCoV-19/Colombia/SAN-INS-80123/2020|EPI ISL 456149|B.1.1|Colombia|2020-03-15	South America|hCoV-19/Chile/RM-ISPCH-42/2020|EPI ISL 445321|B.1.1|Chile|2020-03-17	0.0000336643	South America
South America|hCoV-19/Brazil/RJ-MD63-1b/2020|EPI ISL 528638|B.1.1.33|Brazil|2020-03-16	South America|hCoV-19/Chile/RM-ISPCH-42/2020|EPI ISL 445321|B.1.1|Chile|2020-03-17	0.0000673006	South America
South America|hCoV-19/Chile/LI-ISPCH-1/2020|EPI ISL 445273|B.1.5|Chile|2020-03-16	South America|hCoV-19/Chile/RM-ISPCH-42/2020|EPI ISL 445321|B.1.1|Chile|2020-03-17	0.0002019542	South America
South America|hCoV-19/Chile/LI-ISPCH-5/2020|EPI ISL 445277|B.1.1|Chile|2020-03-16	South America|hCoV-19/Chile/RM-ISPCH-42/2020|EPI ISL 445321|B.1.1|Chile|2020-03-17	0.0000673055	South America
South America|hCoV-19/Chile/RM-ISPCH-26/2020|EPI ISL 445305|B.1|Chile|2020-03-16	South America|hCoV-19/Chile/RM-ISPCH-42/2020|EPI ISL 445321|B.1.1|Chile|2020-03-17	0.0002356185	South America
South America|hCoV-19/Chile/RM-ISPCH-28/2020|EPI ISL 445307|B.1|Chile|2020-03-16	South America|hCoV-19/Chile/RM-ISPCH-42/2020|EPI ISL 445321|B.1.1|Chile|2020-03-17	0.0002019542	South America
South America|hCoV-19/Chile/LI-ISPCH-6/2020|EPI ISL 445278|B.1.5|Chile|2020-03-16	South America|hCoV-19/Chile/RM-ISPCH-42/2020|EPI ISL 445321|B.1.1|Chile|2020-03-17	0.0001682836	South America
South America|hCoV-19/Brazil/RJ-MD63-1a/2020|EPI ISL 528637|B.1.1.33|Brazil|2020-03-16	South America|hCoV-19/Chile/RM-ISPCH-42/2020|EPI ISL 445321|B.1.1|Chile|2020-03-17	0.0001346169	South America
South America|hCoV-19/Peru/LIM-INS-143/2020|EPI ISL 536538|B.1.1.1|Peru|2020-03-16	South America|hCoV-19/Chile/RM-ISPCH-42/2020|EPI ISL 445321|B.1.1|Chile|2020-03-17	0.0002019343	South America
South America|hCoV-19/Brazil/MG-CV21/2020|EPI ISL 429681|B.1|Brazil|2020-03-16	South America|hCoV-19/Chile/RM-ISPCH-42/2020|EPI ISL 445321|B.1.1|Chile|2020-03-17	0.0002019490	South America
South America|hCoV-19/Chile/RM-ISPCH-30/2020|EPI ISL 445309|B.1.5|Chile|2020-03-16	South America|hCoV-19/Chile/RM-ISPCH-42/2020|EPI ISL 445321|B.1.1|Chile|2020-03-17	0.0001346239	South America
South America|hCoV-19/Brazil/AM-02/2020|EPI ISL 417034|A.2|Brazil|2020-03-16	South America|hCoV-19/Chile/RM-ISPCH-42/2020|EPI ISL 445321|B.1.1|Chile|2020-03-17	0.0005386893	South America
South America|hCoV-19/Brazil/MG-CV16/2020|EPI ISL 429676|B.1.1|Brazil|2020-03-16	South America|hCoV-19/Chile/RM-ISPCH-42/2020|EPI ISL 445321|B.1.1|Chile|2020-03-17	0.0001349876	South America
South America|hCoV-19/Peru/LAM-INS-071/2020|EPI ISL 523954|B.1.1.1|Peru|2020-03-16	South America|hCoV-19/Chile/RM-ISPCH-42/2020|EPI ISL 445321|B.1.1|Chile|2020-03-17	0.0001353850	South America
South America|hCoV-19/Peru/ANC-INS-066/2020|EPI ISL 516987|B.1.1.1|Peru|2020-03-16	South America|hCoV-19/Chile/RM-ISPCH-42/2020|EPI ISL 445321|B.1.1|Chile|2020-03-17	0.0001355180	South America
South America|hCoV-19/Chile/RM-ISPCH-29/2020|EPI ISL 445308|B.1.5|Chile|2020-03-16	South America|hCoV-19/Chile/RM-ISPCH-42/2020|EPI ISL 445321|B.1.1|Chile|2020-03-17	0.0001346284	South America
South America|hCoV-19/Brazil/PR-5619/2020|EPI ISL 541342|B.1|Brazil|2020-03-16	South America|hCoV-19/Chile/RM-ISPCH-42/2020|EPI ISL 445321|B.1.1|Chile|2020-03-17	0.0002019626	South America
South America|hCoV-19/Colombia/RIS-INS-80245/2020|EPI ISL 456155|B.1.5|Colombia|2020-03-16	South America|hCoV-19/Chile/RM-ISPCH-42/2020|EPI ISL 445321|B.1.1|Chile|2020-03-17	0.0002019950	South America
South America|hCoV-19/Colombia/VAC-INS-79943/2020|EPI ISL 456138|B.1.5|Colombia|2020-03-16	South America|hCoV-19/Chile/RM-ISPCH-42/2020|EPI ISL 445321|B.1.1|Chile|2020-03-17	0.0002029197	South America
South America|hCoV-19/Colombia/BOL-INS-80191/2020|EPI ISL 456122|B.1|Colombia|2020-03-16	South America|hCoV-19/Chile/RM-ISPCH-42/2020|EPI ISL 445321|B.1.1|Chile|2020-03-17	0.0001723350	South America
South America|hCoV-19/Peru/LIM-INS-141/2020|EPI ISL 536536|B|Peru|2020-03-16	South America|hCoV-19/Chile/RM-ISPCH-42/2020|EPI ISL 445321|B.1.1|Chile|2020-03-17	0.0003450034	South America
South America|hCoV-19/Brazil/RJ-L10-CD158/2020|EPI ISL 476180|B.1.1.33|Brazil|2020-03-16	South America|hCoV-19/Chile/RM-ISPCH-42/2020|EPI ISL 445321|B.1.1|Chile|2020-03-17	0.0000701419	South America
South America|hCoV-19/Brazil/RJ-L10-CD154/2020|EPI ISL 476178|B.1.1.33|Brazil|2020-03-16	South America|hCoV-19/Chile/RM-ISPCH-42/2020|EPI ISL 445321|B.1.1|Chile|2020-03-17	0.0001415025	South America
South America|hCoV-19/Brazil/RS-L11-CD180/2020|EPI ISL 476192|B.1.1.33|Brazil|2020-03-16	South America|hCoV-19/Chile/RM-ISPCH-42/2020|EPI ISL 445321|B.1.1|Chile|2020-03-17	0.0000707445	South America
South America|hCoV-19/Brazil/MG-CV19/2020|EPI ISL 429679|B.1.1|Brazil|2020-03-16	South America|hCoV-19/Chile/RM-ISPCH-42/2020|EPI ISL 445321|B.1.1|Chile|2020-03-17	0.0001426558	South America
South America|hCoV-19/Chile/MA-ISPCH-3/2020|EPI ISL 445280|B.1.98|Chile|2020-03-17	South America|hCoV-19/Chile/RM-ISPCH-42/2020|EPI ISL 445321|B.1.1|Chile|2020-03-17	0.0001346203	South America
South America|hCoV-19/Brazil/MG-CV31/2020|EPI ISL 429687|B.1|Brazil|2020-03-17	South America|hCoV-19/Chile/RM-ISPCH-42/2020|EPI ISL 445321|B.1.1|Chile|2020-03-17	0.0002356405	South America
South America|hCoV-19/Chile/RM-CMM-26639/2020|EPI ISL 459858|A.2|Chile|2020-03-17	South America|hCoV-19/Chile/RM-ISPCH-42/2020|EPI ISL 445321|B.1.1|Chile|2020-03-17	0.0005387032	South America
South America|hCoV-19/Chile/RM-ISPCH-35/2020|EPI ISL 445314|B.1|Chile|2020-03-17	South America|hCoV-19/Chile/RM-ISPCH-42/2020|EPI ISL 445321|B.1.1|Chile|2020-03-17	0.0001682914	South America
South America|hCoV-19/Peru/LIM-INS-138/2020|EPI ISL 536533|B.1.1|Peru|2020-03-17	South America|hCoV-19/Chile/RM-ISPCH-42/2020|EPI ISL 445321|B.1.1|Chile|2020-03-17	0.0000336495	South America
South America|hCoV-19/Brazil/MG-CV32/2020|EPI ISL 429688|B.1.1|Brazil|2020-03-17	South America|hCoV-19/Chile/RM-ISPCH-42/2020|EPI ISL 445321|B.1.1|Chile|2020-03-17	0.0001009625	South America
South America|hCoV-19/Peru/LIM-INS-139/2020|EPI ISL 536534|B.1.1|Peru|2020-03-17	South America|hCoV-19/Chile/RM-ISPCH-42/2020|EPI ISL 445321|B.1.1|Chile|2020-03-17	0.0000336504	South America
South America|hCoV-19/Chile/RM-ISPCH-38/2020|EPI ISL 445317|B.1.1|Chile|2020-03-17	South America|hCoV-19/Chile/RM-ISPCH-42/2020|EPI ISL 445321|B.1.1|Chile|2020-03-17	0.0000000000	South America
South America|hCoV-19/Brazil/AP-IEC-161167/2020|EPI ISL 450873|B.1.1.33|Brazil|2020-03-17	South America|hCoV-19/Chile/RM-ISPCH-42/2020|EPI ISL 445321|B.1.1|Chile|2020-03-17	0.0000673006	South America
South America|hCoV-19/Chile/RM-ISPCH-41/2020|EPI ISL 445320|B.1.5|Chile|2020-03-17	South America|hCoV-19/Chile/RM-ISPCH-42/2020|EPI ISL 445321|B.1.1|Chile|2020-03-17	0.0001346239	South America
South America|hCoV-19/Aruba/AW-RIVM-10113/2020|EPI ISL 547446|B.1|Aruba|2020-03-17	South America|hCoV-19/Chile/RM-ISPCH-42/2020|EPI ISL 445321|B.1.1|Chile|2020-03-17	0.0002019490	South America
South America|hCoV-19/Brazil/PR-5618/2020|EPI ISL 541341|B.1|Brazil|2020-03-17	South America|hCoV-19/Chile/RM-ISPCH-42/2020|EPI ISL 445321|B.1.1|Chile|2020-03-17	0.0002019652	South America
South America|hCoV-19/Brazil/PR-5617/2020|EPI ISL 541340|B.1|Brazil|2020-03-17	South America|hCoV-19/Chile/RM-ISPCH-42/2020|EPI ISL 445321|B.1.1|Chile|2020-03-17	0.0002356325	South America
South America|hCoV-19/Peru/JUN-INS-074/2020|EPI ISL 524471|B.1.255|Peru|2020-03-17	South America|hCoV-19/Chile/RM-ISPCH-42/2020|EPI ISL 445321|B.1.1|Chile|2020-03-17	0.0002033105	South America
South America|hCoV-19/Chile/RM-ISPCH-32/2020|EPI ISL 445311|B.1.5|Chile|2020-03-17	South America|hCoV-19/Chile/RM-ISPCH-42/2020|EPI ISL 445321|B.1.1|Chile|2020-03-17	0.0001346249	South America
South America|hCoV-19/Chile/RM-CMM-25669/2020|EPI ISL 459862|B.1.5|Chile|2020-03-17	South America|hCoV-19/Chile/RM-ISPCH-42/2020|EPI ISL 445321|B.1.1|Chile|2020-03-17	0.0001009664	South America
South America|hCoV-19/Brazil/SP-01/2020|EPI ISL 412964|B.1.5|Brazil|2020-02-25	South America|hCoV-19/Chile/RM-ISPCH-34/2020|EPI ISL 445313|B.1.5|Chile|2020-03-17	0.0000673023	South America
South America|hCoV-19/Brazil/SP-02/2020|EPI ISL 413016|B|Brazil|2020-02-28	South America|hCoV-19/Chile/RM-ISPCH-34/2020|EPI ISL 445313|B.1.5|Chile|2020-03-17	0.0003702809	South America
South America|hCoV-19/Brazil/SP-06/2020|EPI ISL 414015|B.1.5|Brazil|2020-02-29	South America|hCoV-19/Chile/RM-ISPCH-34/2020|EPI ISL 445313|B.1.5|Chile|2020-03-17	0.0000673023	South America
South America|hCoV-19/Brazil/ES-225/2020|EPI ISL 415128|B.40|Brazil|2020-02-29	South America|hCoV-19/Chile/RM-ISPCH-34/2020|EPI ISL 445313|B.1.5|Chile|2020-03-17	0.0004039894	South America
South America|hCoV-19/Argentina/PAIS-A0001/2020|EPI ISL 430793|B.1.1|Argentina|2020-03-01	South America|hCoV-19/Chile/RM-ISPCH-34/2020|EPI ISL 445313|B.1.5|Chile|2020-03-17	0.0002400834	South America
South America|hCoV-19/Brazil/SP-03/2020|EPI ISL 414014|B.1.1|Brazil|2020-03-02	South America|hCoV-19/Chile/RM-ISPCH-34/2020|EPI ISL 445313|B.1.5|Chile|2020-03-17	0.0002019448	South America
South America|hCoV-19/Brazil/SP-11/2020|EPI ISL 416033|B.3|Brazil|2020-03-03	South America|hCoV-19/Chile/RM-ISPCH-34/2020|EPI ISL 445313|B.1.5|Chile|2020-03-17	0.0002692660	South America
South America|hCoV-19/Brazil/SP-07/2020|EPI ISL 416028|B.1.1|Brazil|2020-03-03	South America|hCoV-19/Chile/RM-ISPCH-34/2020|EPI ISL 445313|B.1.5|Chile|2020-03-17	0.0002019448	South America
South America|hCoV-19/Chile/RM-ISPCH-1/2020|EPI ISL 414579|A.2|Chile|2020-03-03	South America|hCoV-19/Chile/RM-ISPCH-34/2020|EPI ISL 445313|B.1.5|Chile|2020-03-17	0.0004376388	South America
South America|hCoV-19/Brazil/SP-09/2020|EPI ISL 416031|B.1.5|Brazil|2020-03-04	South America|hCoV-19/Chile/RM-ISPCH-34/2020|EPI ISL 445313|B.1.5|Chile|2020-03-17	0.0000673023	South America
South America|hCoV-19/Brazil/SP-08/2020|EPI ISL 416029|B.1.1|Brazil|2020-03-04	South America|hCoV-19/Chile/RM-ISPCH-34/2020|EPI ISL 445313|B.1.5|Chile|2020-03-17	0.0002019448	South America
South America|hCoV-19/Brazil/SP-10/2020|EPI ISL 416032|B|Brazil|2020-03-04	South America|hCoV-19/Chile/RM-ISPCH-34/2020|EPI ISL 445313|B.1.5|Chile|2020-03-17	0.0003029295	South America
South America|hCoV-19/Brazil/SP-04/2020|EPI ISL 414017|B.1.1|Brazil|2020-03-04	South America|hCoV-19/Chile/RM-ISPCH-34/2020|EPI ISL 445313|B.1.5|Chile|2020-03-17	0.0002019448	South America
South America|hCoV-19/Brazil/SP-12/2020|EPI ISL 416034|B.1.1|Brazil|2020-03-04	South America|hCoV-19/Chile/RM-ISPCH-34/2020|EPI ISL 445313|B.1.5|Chile|2020-03-17	0.0002356246	South America
South America|hCoV-19/Brazil/RJ-314/2020|EPI ISL 414045|B.1.5|Brazil|2020-03-04	South America|hCoV-19/Chile/RM-ISPCH-34/2020|EPI ISL 445313|B.1.5|Chile|2020-03-17	0.0000673046	South America
South America|hCoV-19/Brazil/BA-312/2020|EPI ISL 415105|B.1.1|Brazil|2020-03-04	South America|hCoV-19/Chile/RM-ISPCH-34/2020|EPI ISL 445313|B.1.5|Chile|2020-03-17	0.0002356423	South America
South America|hCoV-19/Brazil/SP-13/2020|EPI ISL 416035|B.1.1|Brazil|2020-03-05	South America|hCoV-19/Chile/RM-ISPCH-34/2020|EPI ISL 445313|B.1.5|Chile|2020-03-17	0.0002019448	South America
South America|hCoV-19/Chile/LL-ISPCH-1/2020|EPI ISL 445246|B.1.5|Chile|2020-03-05	South America|hCoV-19/Chile/RM-ISPCH-34/2020|EPI ISL 445313|B.1.5|Chile|2020-03-17	0.0000673023	South America
South America|hCoV-19/Chile/RM-ISPCH-2/2020|EPI ISL 414580|B.1.1|Chile|2020-03-05	South America|hCoV-19/Chile/RM-ISPCH-34/2020|EPI ISL 445313|B.1.5|Chile|2020-03-17	0.0002019448	South America
South America|hCoV-19/Brazil/RJ-352/2020|EPI ISL 427299|A.2|Brazil|2020-03-05	South America|hCoV-19/Chile/RM-ISPCH-34/2020|EPI ISL 445313|B.1.5|Chile|2020-03-17	0.0004713260	South America
South America|hCoV-19/Brazil/BA-510/2020|EPI ISL 427293|B.1.1|Brazil|2020-03-06	South America|hCoV-19/Chile/RM-ISPCH-34/2020|EPI ISL 445313|B.1.5|Chile|2020-03-17	0.0002356185	South America
South America|hCoV-19/Chile/RM-MSHS-op2d1/2020|EPI ISL 415658|A.2|Chile|2020-03-06	South America|hCoV-19/Chile/RM-ISPCH-34/2020|EPI ISL 445313|B.1.5|Chile|2020-03-17	0.0004376388	South America
South America|hCoV-19/Peru/ARE-INS-026/2020|EPI ISL 491431|B.1|Peru|2020-03-06	South America|hCoV-19/Chile/RM-ISPCH-34/2020|EPI ISL 445313|B.1.5|Chile|2020-03-17	0.0001355243	South America
South America|hCoV-19/Chile/RM-ISPCH-3/2020|EPI ISL 445245|A.2|Chile|2020-03-06	South America|hCoV-19/Chile/RM-ISPCH-34/2020|EPI ISL 445313|B.1.5|Chile|2020-03-17	0.0004376388	South America
South America|hCoV-19/Colombia/DC-INS-78390/2020|EPI ISL 418262|B.1.1|Colombia|2020-03-06	South America|hCoV-19/Chile/RM-ISPCH-34/2020|EPI ISL 445313|B.1.5|Chile|2020-03-17	0.0002079489	South America
South America|hCoV-19/Argentina/C121/2020|EPI ISL 420600|B.1.1|Argentina|2020-03-07	South America|hCoV-19/Chile/RM-ISPCH-34/2020|EPI ISL 445313|B.1.5|Chile|2020-03-17	0.0001682836	South America
South America|hCoV-19/Chile/RM-MSHS-op3d1/2020|EPI ISL 415660|A.2|Chile|2020-03-07	South America|hCoV-19/Chile/RM-ISPCH-34/2020|EPI ISL 445313|B.1.5|Chile|2020-03-17	0.0004376241	South America
South America|hCoV-19/Peru/ARE-INS-087/2020|EPI ISL 516626|B.1|Peru|2020-03-07	South America|hCoV-19/Chile/RM-ISPCH-34/2020|EPI ISL 445313|B.1.5|Chile|2020-03-17	0.0001694172	South America
South America|hCoV-19/Chile/RM-MSHS-op4d1/2020|EPI ISL 415661|A.2|Chile|2020-03-08	South America|hCoV-19/Chile/RM-ISPCH-34/2020|EPI ISL 445313|B.1.5|Chile|2020-03-17	0.0004376388	South America
South America|hCoV-19/Chile/RM-ISPCH-4/2020|EPI ISL 445247|A.2|Chile|2020-03-08	South America|hCoV-19/Chile/RM-ISPCH-34/2020|EPI ISL 445313|B.1.5|Chile|2020-03-17	0.0005050374	South America
South America|hCoV-19/Brazil/MG-CV4/2020|EPI ISL 429667|B.1.255|Brazil|2020-03-09	South America|hCoV-19/Chile/RM-ISPCH-34/2020|EPI ISL 445313|B.1.5|Chile|2020-03-17	0.0001682749	South America
South America|hCoV-19/Chile/RM-ISPCH-6/2020|EPI ISL 445249|B|Chile|2020-03-09	South America|hCoV-19/Chile/RM-ISPCH-34/2020|EPI ISL 445313|B.1.5|Chile|2020-03-17	0.0002692772	South America
South America|hCoV-19/Chile/RM-ISPCH-9/2020|EPI ISL 445252|B.1.5|Chile|2020-03-09	South America|hCoV-19/Chile/RM-ISPCH-34/2020|EPI ISL 445313|B.1.5|Chile|2020-03-17	0.0000673037	South America
South America|hCoV-19/Chile/RM-ISPCH-7/2020|EPI ISL 445250|B.1.5|Chile|2020-03-09	South America|hCoV-19/Chile/RM-ISPCH-34/2020|EPI ISL 445313|B.1.5|Chile|2020-03-17	0.0000336495	South America
South America|hCoV-19/Peru/HUC-INS-008/2020|EPI ISL 489839|B.1.5|Peru|2020-03-09	South America|hCoV-19/Chile/RM-ISPCH-34/2020|EPI ISL 445313|B.1.5|Chile|2020-03-17	0.0000338763	South America
South America|hCoV-19/Peru/ICA-INS-012/2020|EPI ISL 489989|B.1.5|Peru|2020-03-09	South America|hCoV-19/Chile/RM-ISPCH-34/2020|EPI ISL 445313|B.1.5|Chile|2020-03-17	0.0000677560	South America
South America|hCoV-19/Chile/RM-ISPCH-5/2020|EPI ISL 445248|B.1.5|Chile|2020-03-09	South America|hCoV-19/Chile/RM-ISPCH-34/2020|EPI ISL 445313|B.1.5|Chile|2020-03-17	0.0000336507	South America
South America|hCoV-19/Brazil/SP-L12-CD28/2020|EPI ISL 476221|B.1.1.33|Brazil|2020-03-09	South America|hCoV-19/Chile/RM-ISPCH-34/2020|EPI ISL 445313|B.1.5|Chile|2020-03-17	0.0002379295	South America
South America|hCoV-19/Ecuador/HEE-01/2020|EPI ISL 417482|B|Ecuador|2020-03-09	South America|hCoV-19/Chile/RM-ISPCH-34/2020|EPI ISL 445313|B.1.5|Chile|2020-03-17	0.0002450108	South America
South America|hCoV-19/Chile/RM-ISPCH-8/2020|EPI ISL 445251|B.1.1|Chile|2020-03-10	South America|hCoV-19/Chile/RM-ISPCH-34/2020|EPI ISL 445313|B.1.5|Chile|2020-03-17	0.0002692716	South America
South America|hCoV-19/Peru/LIM-010/2020|EPI ISL 415787|B.1.1|Peru|2020-03-10	South America|hCoV-19/Chile/RM-ISPCH-34/2020|EPI ISL 445313|B.1.5|Chile|2020-03-17	0.0002356136	South America
South America|hCoV-19/Chile/RM-ISPCH-16/2020|EPI ISL 445259|A.2|Chile|2020-03-10	South America|hCoV-19/Chile/RM-ISPCH-34/2020|EPI ISL 445313|B.1.5|Chile|2020-03-17	0.0004376241	South America
South America|hCoV-19/Chile/RM-ISPCH-10/2020|EPI ISL 445253|B.1.255|Chile|2020-03-10	South America|hCoV-19/Chile/RM-ISPCH-34/2020|EPI ISL 445313|B.1.5|Chile|2020-03-17	0.0001346169	South America
South America|hCoV-19/Chile/RM-ISPCH-12/2020|EPI ISL 445255|B.1.1.10|Chile|2020-03-10	South America|hCoV-19/Chile/RM-ISPCH-34/2020|EPI ISL 445313|B.1.5|Chile|2020-03-17	0.0002692786	South America
South America|hCoV-19/Brazil/SC-769/2020|EPI ISL 427306|B.1|Brazil|2020-03-10	South America|hCoV-19/Chile/RM-ISPCH-34/2020|EPI ISL 445313|B.1.5|Chile|2020-03-17	0.0001346169	South America
South America|hCoV-19/Brazil/SC-766/2020|EPI ISL 427305|B.6|Brazil|2020-03-10	South America|hCoV-19/Chile/RM-ISPCH-34/2020|EPI ISL 445313|B.1.5|Chile|2020-03-17	0.0004039517	South America
South America|hCoV-19/Peru/LIM-INS-016/2020|EPI ISL 490315|B.1.1|Peru|2020-03-10	South America|hCoV-19/Chile/RM-ISPCH-34/2020|EPI ISL 445313|B.1.5|Chile|2020-03-17	0.0002372132	South America
South America|hCoV-19/Chile/RM-ISPCH-13/2020|EPI ISL 445256|B.1.1|Chile|2020-03-10	South America|hCoV-19/Chile/RM-ISPCH-34/2020|EPI ISL 445313|B.1.5|Chile|2020-03-17	0.0002693149	South America
South America|hCoV-19/Chile/RM-ISPCH-18/2020|EPI ISL 445261|B.1.5|Chile|2020-03-11	South America|hCoV-19/Chile/RM-ISPCH-34/2020|EPI ISL 445313|B.1.5|Chile|2020-03-17	0.0000673037	South America
South America|hCoV-19/Peru/LIM-INS-160/2020|EPI ISL 536553|B.1.5|Peru|2020-03-11	South America|hCoV-19/Chile/RM-ISPCH-34/2020|EPI ISL 445313|B.1.5|Chile|2020-03-17	0.0002356234	South America
South America|hCoV-19/Chile/BI-ISPCH-3/2020|EPI ISL 445332|B.1.5|Chile|2020-03-11	South America|hCoV-19/Chile/RM-ISPCH-34/2020|EPI ISL 445313|B.1.5|Chile|2020-03-17	0.0001009578	South America
South America|hCoV-19/Chile/RM-ISPCH-22/2020|EPI ISL 445265|B.1.5|Chile|2020-03-11	South America|hCoV-19/Chile/RM-ISPCH-34/2020|EPI ISL 445313|B.1.5|Chile|2020-03-17	0.0000336495	South America
South America|hCoV-19/Brazil/RJ-477/2020|EPI ISL 427300|B.1.1|Brazil|2020-03-11	South America|hCoV-19/Chile/RM-ISPCH-34/2020|EPI ISL 445313|B.1.5|Chile|2020-03-17	0.0002019500	South America
South America|hCoV-19/Chile/RM-ISPCH-19/2020|EPI ISL 445262|B.1.5|Chile|2020-03-11	South America|hCoV-19/Chile/RM-ISPCH-34/2020|EPI ISL 445313|B.1.5|Chile|2020-03-17	0.0001009604	South America
South America|hCoV-19/Brazil/RJ-477i/2020|EPI ISL 427301|B.1.1|Brazil|2020-03-11	South America|hCoV-19/Chile/RM-ISPCH-34/2020|EPI ISL 445313|B.1.5|Chile|2020-03-17	0.0002019500	South America
South America|hCoV-19/Peru/LIM-INS-011/2020|EPI ISL 489988|A.2|Peru|2020-03-11	South America|hCoV-19/Chile/RM-ISPCH-34/2020|EPI ISL 445313|B.1.5|Chile|2020-03-17	0.0004405750	South America
South America|hCoV-19/Peru/LIM-INS-015/2020|EPI ISL 490209|B.1.5|Peru|2020-03-11	South America|hCoV-19/Chile/RM-ISPCH-34/2020|EPI ISL 445313|B.1.5|Chile|2020-03-17	0.0002033105	South America
South America|hCoV-19/Peru/LIM-INS-006/2020|EPI ISL 489838|B.1.1|Peru|2020-03-11	South America|hCoV-19/Chile/RM-ISPCH-34/2020|EPI ISL 445313|B.1.5|Chile|2020-03-17	0.0002033062	South America
South America|hCoV-19/Chile/RM-ISPCH-15/2020|EPI ISL 445258|A.2|Chile|2020-03-11	South America|hCoV-19/Chile/RM-ISPCH-34/2020|EPI ISL 445313|B.1.5|Chile|2020-03-17	0.0004376388	South America
South America|hCoV-19/Chile/RM-ISPCH-17/2020|EPI ISL 445260|A.2|Chile|2020-03-11	South America|hCoV-19/Chile/RM-ISPCH-34/2020|EPI ISL 445313|B.1.5|Chile|2020-03-17	0.0005049733	South America
South America|hCoV-19/Chile/RM-ISPCH-20/2020|EPI ISL 445263|B.1.5|Chile|2020-03-11	South America|hCoV-19/Chile/RM-ISPCH-34/2020|EPI ISL 445313|B.1.5|Chile|2020-03-17	0.0000336518	South America
South America|hCoV-19/Brazil/MG-CV12/2020|EPI ISL 429674|B.1|Brazil|2020-03-11	South America|hCoV-19/Chile/RM-ISPCH-34/2020|EPI ISL 445313|B.1.5|Chile|2020-03-17	0.0002476082	South America
South America|hCoV-19/Chile/BI-ISPCH-2/2020|EPI ISL 445331|B.1.1|Chile|2020-03-12	South America|hCoV-19/Chile/RM-ISPCH-34/2020|EPI ISL 445313|B.1.5|Chile|2020-03-17	0.0002019498	South America
South America|hCoV-19/Chile/BI-ISPCH-2-2/2020|EPI ISL 445333|B.1.5|Chile|2020-03-12	South America|hCoV-19/Chile/RM-ISPCH-34/2020|EPI ISL 445313|B.1.5|Chile|2020-03-17	0.0000673006	South America
South America|hCoV-19/Chile/RM-ISPCH-21/2020|EPI ISL 445264|B.1.1.10|Chile|2020-03-12	South America|hCoV-19/Chile/RM-ISPCH-34/2020|EPI ISL 445313|B.1.5|Chile|2020-03-17	0.0002692786	South America
South America|hCoV-19/Brazil/SE-6535/2020|EPI ISL 541375|B.1.5|Brazil|2020-03-12	South America|hCoV-19/Chile/RM-ISPCH-34/2020|EPI ISL 445313|B.1.5|Chile|2020-03-17	0.0000673037	South America
South America|hCoV-19/Brazil/SC-770/2020|EPI ISL 541370|B.1.1.33|Brazil|2020-03-12	South America|hCoV-19/Chile/RM-ISPCH-34/2020|EPI ISL 445313|B.1.5|Chile|2020-03-17	0.0002692877	South America
South America|hCoV-19/Chile/ML-CMM-25343/2020|EPI ISL 459863|A|Chile|2020-03-12	South America|hCoV-19/Chile/RM-ISPCH-34/2020|EPI ISL 445313|B.1.5|Chile|2020-03-17	0.0002692702	South America
South America|hCoV-19/Colombia/DC-INS-79190/2020|EPI ISL 456120|B.1.5|Colombia|2020-03-12	South America|hCoV-19/Chile/RM-ISPCH-34/2020|EPI ISL 445313|B.1.5|Chile|2020-03-17	0.0000677680	South America
South America|hCoV-19/Brazil/UN-HIAE-SP03/2020|EPI ISL 486427|B.1.1.33|Brazil|2020-03-13	South America|hCoV-19/Chile/RM-ISPCH-34/2020|EPI ISL 445313|B.1.5|Chile|2020-03-17	0.0003366045	South America
South America|hCoV-19/Peru/LIM-INS-150/2020|EPI ISL 536545|B|Peru|2020-03-13	South America|hCoV-19/Chile/RM-ISPCH-34/2020|EPI ISL 445313|B.1.5|Chile|2020-03-17	0.0003366115	South America
South America|hCoV-19/Chile/BI-ISPCH-1/2020|EPI ISL 445271|B.1.1|Chile|2020-03-13	South America|hCoV-19/Chile/RM-ISPCH-34/2020|EPI ISL 445313|B.1.5|Chile|2020-03-17	0.0002019500	South America
South America|hCoV-19/Aruba/AW-RIVM-10101/2020|EPI ISL 547445|B.40|Aruba|2020-03-13	South America|hCoV-19/Chile/RM-ISPCH-34/2020|EPI ISL 445313|B.1.5|Chile|2020-03-17	0.0004039622	South America
South America|hCoV-19/Brazil/MG-CV6/2020|EPI ISL 429669|B.1|Brazil|2020-03-13	South America|hCoV-19/Chile/RM-ISPCH-34/2020|EPI ISL 445313|B.1.5|Chile|2020-03-17	0.0001682749	South America
South America|hCoV-19/Brazil/DF-615i/2020|EPI ISL 427294|B.1.1.33|Brazil|2020-03-13	South America|hCoV-19/Chile/RM-ISPCH-34/2020|EPI ISL 445313|B.1.5|Chile|2020-03-17	0.0002356074	South America
South America|hCoV-19/Brazil/SC-771/2020|EPI ISL 541371|B.1.5|Brazil|2020-03-13	South America|hCoV-19/Chile/RM-ISPCH-34/2020|EPI ISL 445313|B.1.5|Chile|2020-03-17	0.0001010127	South America
South America|hCoV-19/Peru/LAM-INS-073/2020|EPI ISL 523994|B.1.1|Peru|2020-03-13	South America|hCoV-19/Chile/RM-ISPCH-34/2020|EPI ISL 445313|B.1.5|Chile|2020-03-17	0.0002710871	South America
South America|hCoV-19/Peru/CAJ-INS-061/2020|EPI ISL 517770|B.1.1.1|Peru|2020-03-13	South America|hCoV-19/Chile/RM-ISPCH-34/2020|EPI ISL 445313|B.1.5|Chile|2020-03-17	0.0003049980	South America
South America|hCoV-19/Brazil/DF-0001/2020|EPI ISL 426580|B.1.1|Brazil|2020-03-13	South America|hCoV-19/Chile/RM-ISPCH-34/2020|EPI ISL 445313|B.1.5|Chile|2020-03-17	0.0002031342	South America
South America|hCoV-19/Brazil/GO-0207/2020|EPI ISL 470574|B.40|Brazil|2020-03-13	South America|hCoV-19/Chile/RM-ISPCH-34/2020|EPI ISL 445313|B.1.5|Chile|2020-03-17	0.0003765126	South America
South America|hCoV-19/Brazil/MG-CV8/2020|EPI ISL 429671|B.1.1|Brazil|2020-03-13	South America|hCoV-19/Chile/RM-ISPCH-34/2020|EPI ISL 445313|B.1.5|Chile|2020-03-17	0.0004138915	South America
South America|hCoV-19/Chile/MA-ISPCH-1/2020|EPI ISL 445268|B.1.98|Chile|2020-03-14	South America|hCoV-19/Chile/RM-ISPCH-34/2020|EPI ISL 445313|B.1.5|Chile|2020-03-17	0.0001009557	South America
South America|hCoV-19/Brazil/RN-IEC-162277/2020|EPI ISL 524798|B.1.1.33|Brazil|2020-03-14	South America|hCoV-19/Chile/RM-ISPCH-34/2020|EPI ISL 445313|B.1.5|Chile|2020-03-17	0.0002356074	South America
South America|hCoV-19/Peru/LIM-INS-159/2020|EPI ISL 536552|B.1.1|Peru|2020-03-14	South America|hCoV-19/Chile/RM-ISPCH-34/2020|EPI ISL 445313|B.1.5|Chile|2020-03-17	0.0001682836	South America
South America|hCoV-19/Peru/LIM-INS-147/2020|EPI ISL 536542|B.1.1|Peru|2020-03-14	South America|hCoV-19/Chile/RM-ISPCH-34/2020|EPI ISL 445313|B.1.5|Chile|2020-03-17	0.0002356075	South America
South America|hCoV-19/Chile/RM-CMM-23741/2020|EPI ISL 468752|B.1.1.33|Chile|2020-03-14	South America|hCoV-19/Chile/RM-ISPCH-34/2020|EPI ISL 445313|B.1.5|Chile|2020-03-17	0.0002356074	South America
South America|hCoV-19/Chile/AR-ISPCH-1/2020|EPI ISL 445270|B.1.1|Chile|2020-03-14	South America|hCoV-19/Chile/RM-ISPCH-34/2020|EPI ISL 445313|B.1.5|Chile|2020-03-17	0.0002356246	South America
South America|hCoV-19/Chile/VS-ISPCH-2/2020|EPI ISL 445285|B.1.255|Chile|2020-03-14	South America|hCoV-19/Chile/RM-ISPCH-34/2020|EPI ISL 445313|B.1.5|Chile|2020-03-17	0.0001346169	South America
South America|hCoV-19/Chile/RM-ISPCH-24/2020|EPI ISL 445303|B|Chile|2020-03-14	South America|hCoV-19/Chile/RM-ISPCH-34/2020|EPI ISL 445313|B.1.5|Chile|2020-03-17	0.0003366228	South America
South America|hCoV-19/Colombia/ATL-INS-79743/2020|EPI ISL 456145|B.1.5|Colombia|2020-03-14	South America|hCoV-19/Chile/RM-ISPCH-34/2020|EPI ISL 445313|B.1.5|Chile|2020-03-17	0.0000339811	South America
South America|hCoV-19/Brazil/MG-0211/2020|EPI ISL 470578|B.1.1|Brazil|2020-03-14	South America|hCoV-19/Chile/RM-ISPCH-34/2020|EPI ISL 445313|B.1.5|Chile|2020-03-17	0.0002074456	South America
South America|hCoV-19/Colombia/VAC-INS-79773/2020|EPI ISL 456134|B.1.5|Colombia|2020-03-14	South America|hCoV-19/Chile/RM-ISPCH-34/2020|EPI ISL 445313|B.1.5|Chile|2020-03-17	0.0000346461	South America
South America|hCoV-19/Colombia/VAC-INS-79779/2020|EPI ISL 456135|B.1.5|Colombia|2020-03-14	South America|hCoV-19/Chile/RM-ISPCH-34/2020|EPI ISL 445313|B.1.5|Chile|2020-03-17	0.0000346978	South America
South America|hCoV-19/Brazil/MG-0212/2020|EPI ISL 470579|B.1.5|Brazil|2020-03-14	South America|hCoV-19/Chile/RM-ISPCH-34/2020|EPI ISL 445313|B.1.5|Chile|2020-03-17	0.0000707266	South America
South America|hCoV-19/Brazil/CE-L10-CD171/2020|EPI ISL 476184|B.1.5|Brazil|2020-03-14	South America|hCoV-19/Chile/RM-ISPCH-34/2020|EPI ISL 445313|B.1.5|Chile|2020-03-17	0.0001424571	South America
South America|hCoV-19/Colombia/VAC-INS-79929/2020|EPI ISL 456136|B.1|Colombia|2020-03-14	South America|hCoV-19/Chile/RM-ISPCH-34/2020|EPI ISL 445313|B.1.5|Chile|2020-03-17	0.0001059284	South America
South America|hCoV-19/Chile/BI-CMM-25338/2020|EPI ISL 468760|B.1.1|Chile|2020-03-15	South America|hCoV-19/Chile/RM-ISPCH-34/2020|EPI ISL 445313|B.1.5|Chile|2020-03-17	0.0002019501	South America
South America|hCoV-19/Chile/LI-ISPCH-3/2020|EPI ISL 445275|B.1.1|Chile|2020-03-15	South America|hCoV-19/Chile/RM-ISPCH-34/2020|EPI ISL 445313|B.1.5|Chile|2020-03-17	0.0002356246	South America
South America|hCoV-19/Colombia/VAC-INS-79965/2020|EPI ISL 456150|B.1.5|Colombia|2020-03-15	South America|hCoV-19/Chile/RM-ISPCH-34/2020|EPI ISL 445313|B.1.5|Chile|2020-03-17	0.0001009578	South America
South America|hCoV-19/Chile/RM-CMM-27991/2020|EPI ISL 459857|B.1.5|Chile|2020-03-15	South America|hCoV-19/Chile/RM-ISPCH-34/2020|EPI ISL 445313|B.1.5|Chile|2020-03-17	0.0000336495	South America
South America|hCoV-19/Chile/LI-ISPCH-2/2020|EPI ISL 445274|B|Chile|2020-03-15	South America|hCoV-19/Chile/RM-ISPCH-34/2020|EPI ISL 445313|B.1.5|Chile|2020-03-17	0.0002356141	South America
South America|hCoV-19/Chile/LI-ISPCH-4/2020|EPI ISL 445276|B.1.1|Chile|2020-03-15	South America|hCoV-19/Chile/RM-ISPCH-34/2020|EPI ISL 445313|B.1.5|Chile|2020-03-17	0.0002356325	South America
South America|hCoV-19/Chile/MA-ISPCH-2/2020|EPI ISL 445269|B.1.98|Chile|2020-03-15	South America|hCoV-19/Chile/RM-ISPCH-34/2020|EPI ISL 445313|B.1.5|Chile|2020-03-17	0.0001009591	South America
South America|hCoV-19/Chile/VS-ISPCH-1/2020|EPI ISL 445272|B.1.5|Chile|2020-03-15	South America|hCoV-19/Chile/RM-ISPCH-34/2020|EPI ISL 445313|B.1.5|Chile|2020-03-17	0.0001009591	South America
South America|hCoV-19/Colombia/SAN-INS-80123/2020|EPI ISL 456149|B.1.1|Colombia|2020-03-15	South America|hCoV-19/Chile/RM-ISPCH-34/2020|EPI ISL 445313|B.1.5|Chile|2020-03-17	0.0002020331	South America
South America|hCoV-19/Brazil/RJ-MD63-1b/2020|EPI ISL 528638|B.1.1.33|Brazil|2020-03-16	South America|hCoV-19/Chile/RM-ISPCH-34/2020|EPI ISL 445313|B.1.5|Chile|2020-03-17	0.0002356074	South America
South America|hCoV-19/Chile/LI-ISPCH-1/2020|EPI ISL 445273|B.1.5|Chile|2020-03-16	South America|hCoV-19/Chile/RM-ISPCH-34/2020|EPI ISL 445313|B.1.5|Chile|2020-03-17	0.0001009578	South America
South America|hCoV-19/Chile/LI-ISPCH-5/2020|EPI ISL 445277|B.1.1|Chile|2020-03-16	South America|hCoV-19/Chile/RM-ISPCH-34/2020|EPI ISL 445313|B.1.5|Chile|2020-03-17	0.0002356246	South America
South America|hCoV-19/Chile/RM-ISPCH-26/2020|EPI ISL 445305|B.1|Chile|2020-03-16	South America|hCoV-19/Chile/RM-ISPCH-34/2020|EPI ISL 445313|B.1.5|Chile|2020-03-17	0.0001346134	South America
South America|hCoV-19/Chile/RM-ISPCH-28/2020|EPI ISL 445307|B.1|Chile|2020-03-16	South America|hCoV-19/Chile/RM-ISPCH-34/2020|EPI ISL 445313|B.1.5|Chile|2020-03-17	0.0001009578	South America
South America|hCoV-19/Chile/LI-ISPCH-6/2020|EPI ISL 445278|B.1.5|Chile|2020-03-16	South America|hCoV-19/Chile/RM-ISPCH-34/2020|EPI ISL 445313|B.1.5|Chile|2020-03-17	0.0000673006	South America
South America|hCoV-19/Brazil/RJ-MD63-1a/2020|EPI ISL 528637|B.1.1.33|Brazil|2020-03-16	South America|hCoV-19/Chile/RM-ISPCH-34/2020|EPI ISL 445313|B.1.5|Chile|2020-03-17	0.0003029593	South America
South America|hCoV-19/Peru/LIM-INS-143/2020|EPI ISL 536538|B.1.1.1|Peru|2020-03-16	South America|hCoV-19/Chile/RM-ISPCH-34/2020|EPI ISL 445313|B.1.5|Chile|2020-03-17	0.0003703000	South America
South America|hCoV-19/Brazil/MG-CV21/2020|EPI ISL 429681|B.1|Brazil|2020-03-16	South America|hCoV-19/Chile/RM-ISPCH-34/2020|EPI ISL 445313|B.1.5|Chile|2020-03-17	0.0001682749	South America
South America|hCoV-19/Chile/RM-ISPCH-30/2020|EPI ISL 445309|B.1.5|Chile|2020-03-16	South America|hCoV-19/Chile/RM-ISPCH-34/2020|EPI ISL 445313|B.1.5|Chile|2020-03-17	0.0000336495	South America
South America|hCoV-19/Brazil/AM-02/2020|EPI ISL 417034|A.2|Brazil|2020-03-16	South America|hCoV-19/Chile/RM-ISPCH-34/2020|EPI ISL 445313|B.1.5|Chile|2020-03-17	0.0005049733	South America
South America|hCoV-19/Brazil/MG-CV16/2020|EPI ISL 429676|B.1.1|Brazil|2020-03-16	South America|hCoV-19/Chile/RM-ISPCH-34/2020|EPI ISL 445313|B.1.5|Chile|2020-03-17	0.0003037939	South America
South America|hCoV-19/Peru/LAM-INS-071/2020|EPI ISL 523954|B.1.1.1|Peru|2020-03-16	South America|hCoV-19/Chile/RM-ISPCH-34/2020|EPI ISL 445313|B.1.5|Chile|2020-03-17	0.0003046883	South America
South America|hCoV-19/Peru/ANC-INS-066/2020|EPI ISL 516987|B.1.1.1|Peru|2020-03-16	South America|hCoV-19/Chile/RM-ISPCH-34/2020|EPI ISL 445313|B.1.5|Chile|2020-03-17	0.0003049877	South America
South America|hCoV-19/Chile/RM-ISPCH-29/2020|EPI ISL 445308|B.1.5|Chile|2020-03-16	South America|hCoV-19/Chile/RM-ISPCH-34/2020|EPI ISL 445313|B.1.5|Chile|2020-03-17	0.0000336495	South America
South America|hCoV-19/Brazil/PR-5619/2020|EPI ISL 541342|B.1|Brazil|2020-03-16	South America|hCoV-19/Chile/RM-ISPCH-34/2020|EPI ISL 445313|B.1.5|Chile|2020-03-17	0.0001682862	South America
South America|hCoV-19/Colombia/RIS-INS-80245/2020|EPI ISL 456155|B.1.5|Colombia|2020-03-16	South America|hCoV-19/Chile/RM-ISPCH-34/2020|EPI ISL 445313|B.1.5|Chile|2020-03-17	0.0001009782	South America
South America|hCoV-19/Colombia/VAC-INS-79943/2020|EPI ISL 456138|B.1.5|Colombia|2020-03-16	South America|hCoV-19/Chile/RM-ISPCH-34/2020|EPI ISL 445313|B.1.5|Chile|2020-03-17	0.0001014404	South America
South America|hCoV-19/Colombia/BOL-INS-80191/2020|EPI ISL 456122|B.1|Colombia|2020-03-16	South America|hCoV-19/Chile/RM-ISPCH-34/2020|EPI ISL 445313|B.1.5|Chile|2020-03-17	0.0001033859	South America
South America|hCoV-19/Peru/LIM-INS-141/2020|EPI ISL 536536|B|Peru|2020-03-16	South America|hCoV-19/Chile/RM-ISPCH-34/2020|EPI ISL 445313|B.1.5|Chile|2020-03-17	0.0003104729	South America
South America|hCoV-19/Brazil/RJ-L10-CD158/2020|EPI ISL 476180|B.1.1.33|Brazil|2020-03-16	South America|hCoV-19/Chile/RM-ISPCH-34/2020|EPI ISL 445313|B.1.5|Chile|2020-03-17	0.0002455567	South America
South America|hCoV-19/Brazil/RJ-L10-CD154/2020|EPI ISL 476178|B.1.1.33|Brazil|2020-03-16	South America|hCoV-19/Chile/RM-ISPCH-34/2020|EPI ISL 445313|B.1.5|Chile|2020-03-17	0.0003184594	South America
South America|hCoV-19/Brazil/RS-L11-CD180/2020|EPI ISL 476192|B.1.1.33|Brazil|2020-03-16	South America|hCoV-19/Chile/RM-ISPCH-34/2020|EPI ISL 445313|B.1.5|Chile|2020-03-17	0.0002476669	South America
South America|hCoV-19/Brazil/MG-CV19/2020|EPI ISL 429679|B.1.1|Brazil|2020-03-16	South America|hCoV-19/Chile/RM-ISPCH-34/2020|EPI ISL 445313|B.1.5|Chile|2020-03-17	0.0003210554	South America
South America|hCoV-19/Chile/MA-ISPCH-3/2020|EPI ISL 445280|B.1.98|Chile|2020-03-17	South America|hCoV-19/Chile/RM-ISPCH-34/2020|EPI ISL 445313|B.1.5|Chile|2020-03-17	0.0001009556	South America
South America|hCoV-19/Brazil/MG-CV31/2020|EPI ISL 429687|B.1|Brazil|2020-03-17	South America|hCoV-19/Chile/RM-ISPCH-34/2020|EPI ISL 445313|B.1.5|Chile|2020-03-17	0.0001346260	South America
South America|hCoV-19/Chile/RM-CMM-26639/2020|EPI ISL 459858|A.2|Chile|2020-03-17	South America|hCoV-19/Chile/RM-ISPCH-34/2020|EPI ISL 445313|B.1.5|Chile|2020-03-17	0.0005049864	South America
South America|hCoV-19/Chile/RM-ISPCH-35/2020|EPI ISL 445314|B.1|Chile|2020-03-17	South America|hCoV-19/Chile/RM-ISPCH-34/2020|EPI ISL 445313|B.1.5|Chile|2020-03-17	0.0000673037	South America
South America|hCoV-19/Peru/LIM-INS-138/2020|EPI ISL 536533|B.1.1|Peru|2020-03-17	South America|hCoV-19/Chile/RM-ISPCH-34/2020|EPI ISL 445313|B.1.5|Chile|2020-03-17	0.0002019448	South America
South America|hCoV-19/Brazil/MG-CV32/2020|EPI ISL 429688|B.1.1|Brazil|2020-03-17	South America|hCoV-19/Chile/RM-ISPCH-34/2020|EPI ISL 445313|B.1.5|Chile|2020-03-17	0.0002692968	South America
South America|hCoV-19/Peru/LIM-INS-139/2020|EPI ISL 536534|B.1.1|Peru|2020-03-17	South America|hCoV-19/Chile/RM-ISPCH-34/2020|EPI ISL 445313|B.1.5|Chile|2020-03-17	0.0002019500	South America
South America|hCoV-19/Chile/RM-ISPCH-38/2020|EPI ISL 445317|B.1.1|Chile|2020-03-17	South America|hCoV-19/Chile/RM-ISPCH-34/2020|EPI ISL 445313|B.1.5|Chile|2020-03-17	0.0001682836	South America
South America|hCoV-19/Brazil/AP-IEC-161167/2020|EPI ISL 450873|B.1.1.33|Brazil|2020-03-17	South America|hCoV-19/Chile/RM-ISPCH-34/2020|EPI ISL 445313|B.1.5|Chile|2020-03-17	0.0002356074	South America
South America|hCoV-19/Chile/RM-ISPCH-41/2020|EPI ISL 445320|B.1.5|Chile|2020-03-17	South America|hCoV-19/Chile/RM-ISPCH-34/2020|EPI ISL 445313|B.1.5|Chile|2020-03-17	0.0000336495	South America
South America|hCoV-19/Aruba/AW-RIVM-10113/2020|EPI ISL 547446|B.1|Aruba|2020-03-17	South America|hCoV-19/Chile/RM-ISPCH-34/2020|EPI ISL 445313|B.1.5|Chile|2020-03-17	0.0001682749	South America
South America|hCoV-19/Brazil/PR-5618/2020|EPI ISL 541341|B.1|Brazil|2020-03-17	South America|hCoV-19/Chile/RM-ISPCH-34/2020|EPI ISL 445313|B.1.5|Chile|2020-03-17	0.0001682884	South America
South America|hCoV-19/Brazil/PR-5617/2020|EPI ISL 541340|B.1|Brazil|2020-03-17	South America|hCoV-19/Chile/RM-ISPCH-34/2020|EPI ISL 445313|B.1.5|Chile|2020-03-17	0.0002019516	South America
South America|hCoV-19/Peru/JUN-INS-074/2020|EPI ISL 524471|B.1.255|Peru|2020-03-17	South America|hCoV-19/Chile/RM-ISPCH-34/2020|EPI ISL 445313|B.1.5|Chile|2020-03-17	0.0001694092	South America
South America|hCoV-19/Chile/RM-ISPCH-32/2020|EPI ISL 445311|B.1.5|Chile|2020-03-17	South America|hCoV-19/Chile/RM-ISPCH-34/2020|EPI ISL 445313|B.1.5|Chile|2020-03-17	0.0001009591	South America
South America|hCoV-19/Chile/RM-CMM-25669/2020|EPI ISL 459862|B.1.5|Chile|2020-03-17	South America|hCoV-19/Chile/RM-ISPCH-34/2020|EPI ISL 445313|B.1.5|Chile|2020-03-17	0.0000336507	South America
South America|hCoV-19/Chile/RM-ISPCH-42/2020|EPI ISL 445321|B.1.1|Chile|2020-03-17	South America|hCoV-19/Chile/RM-ISPCH-34/2020|EPI ISL 445313|B.1.5|Chile|2020-03-17	0.0001682892	South America
South America|hCoV-19/Brazil/SP-01/2020|EPI ISL 412964|B.1.5|Brazil|2020-02-25	South America|hCoV-19/Chile/BI-ISPCH-1-2/2020|EPI ISL 445281|B.1.1|Chile|2020-03-17	0.0001346239	South America
South America|hCoV-19/Brazil/SP-02/2020|EPI ISL 413016|B|Brazil|2020-02-28	South America|hCoV-19/Chile/BI-ISPCH-1-2/2020|EPI ISL 445281|B.1.1|Chile|2020-03-17	0.0004376672	South America
South America|hCoV-19/Brazil/SP-06/2020|EPI ISL 414015|B.1.5|Brazil|2020-02-29	South America|hCoV-19/Chile/BI-ISPCH-1-2/2020|EPI ISL 445281|B.1.1|Chile|2020-03-17	0.0001346239	South America
South America|hCoV-19/Brazil/ES-225/2020|EPI ISL 415128|B.40|Brazil|2020-02-29	South America|hCoV-19/Chile/BI-ISPCH-1-2/2020|EPI ISL 445281|B.1.1|Chile|2020-03-17	0.0004713883	South America
South America|hCoV-19/Argentina/PAIS-A0001/2020|EPI ISL 430793|B.1.1|Argentina|2020-03-01	South America|hCoV-19/Chile/BI-ISPCH-1-2/2020|EPI ISL 445281|B.1.1|Chile|2020-03-17	0.0001028733	South America
South America|hCoV-19/Brazil/SP-03/2020|EPI ISL 414014|B.1.1|Brazil|2020-03-02	South America|hCoV-19/Chile/BI-ISPCH-1-2/2020|EPI ISL 445281|B.1.1|Chile|2020-03-17	0.0000673023	South America
South America|hCoV-19/Brazil/SP-11/2020|EPI ISL 416033|B.3|Brazil|2020-03-03	South America|hCoV-19/Chile/BI-ISPCH-1-2/2020|EPI ISL 445281|B.1.1|Chile|2020-03-17	0.0003366307	South America
South America|hCoV-19/Brazil/SP-07/2020|EPI ISL 416028|B.1.1|Brazil|2020-03-03	South America|hCoV-19/Chile/BI-ISPCH-1-2/2020|EPI ISL 445281|B.1.1|Chile|2020-03-17	0.0000673023	South America
South America|hCoV-19/Chile/RM-ISPCH-1/2020|EPI ISL 414579|A.2|Chile|2020-03-03	South America|hCoV-19/Chile/BI-ISPCH-1-2/2020|EPI ISL 445281|B.1.1|Chile|2020-03-17	0.0005050401	South America
South America|hCoV-19/Brazil/SP-09/2020|EPI ISL 416031|B.1.5|Brazil|2020-03-04	South America|hCoV-19/Chile/BI-ISPCH-1-2/2020|EPI ISL 445281|B.1.1|Chile|2020-03-17	0.0001346239	South America
South America|hCoV-19/Brazil/SP-08/2020|EPI ISL 416029|B.1.1|Brazil|2020-03-04	South America|hCoV-19/Chile/BI-ISPCH-1-2/2020|EPI ISL 445281|B.1.1|Chile|2020-03-17	0.0000673023	South America
South America|hCoV-19/Brazil/SP-10/2020|EPI ISL 416032|B|Brazil|2020-03-04	South America|hCoV-19/Chile/BI-ISPCH-1-2/2020|EPI ISL 445281|B.1.1|Chile|2020-03-17	0.0003703001	South America
South America|hCoV-19/Brazil/SP-04/2020|EPI ISL 414017|B.1.1|Brazil|2020-03-04	South America|hCoV-19/Chile/BI-ISPCH-1-2/2020|EPI ISL 445281|B.1.1|Chile|2020-03-17	0.0000673023	South America
South America|hCoV-19/Brazil/SP-12/2020|EPI ISL 416034|B.1.1|Brazil|2020-03-04	South America|hCoV-19/Chile/BI-ISPCH-1-2/2020|EPI ISL 445281|B.1.1|Chile|2020-03-17	0.0000336511	South America
South America|hCoV-19/Brazil/RJ-314/2020|EPI ISL 414045|B.1.5|Brazil|2020-03-04	South America|hCoV-19/Chile/BI-ISPCH-1-2/2020|EPI ISL 445281|B.1.1|Chile|2020-03-17	0.0001346284	South America
South America|hCoV-19/Brazil/BA-312/2020|EPI ISL 415105|B.1.1|Brazil|2020-03-04	South America|hCoV-19/Chile/BI-ISPCH-1-2/2020|EPI ISL 445281|B.1.1|Chile|2020-03-17	0.0001009706	South America
South America|hCoV-19/Brazil/SP-13/2020|EPI ISL 416035|B.1.1|Brazil|2020-03-05	South America|hCoV-19/Chile/BI-ISPCH-1-2/2020|EPI ISL 445281|B.1.1|Chile|2020-03-17	0.0000673023	South America
South America|hCoV-19/Chile/LL-ISPCH-1/2020|EPI ISL 445246|B.1.5|Chile|2020-03-05	South America|hCoV-19/Chile/BI-ISPCH-1-2/2020|EPI ISL 445281|B.1.1|Chile|2020-03-17	0.0001346239	South America
South America|hCoV-19/Chile/RM-ISPCH-2/2020|EPI ISL 414580|B.1.1|Chile|2020-03-05	South America|hCoV-19/Chile/BI-ISPCH-1-2/2020|EPI ISL 445281|B.1.1|Chile|2020-03-17	0.0000673023	South America
South America|hCoV-19/Brazil/RJ-352/2020|EPI ISL 427299|A.2|Brazil|2020-03-05	South America|hCoV-19/Chile/BI-ISPCH-1-2/2020|EPI ISL 445281|B.1.1|Chile|2020-03-17	0.0005387353	South America
South America|hCoV-19/Brazil/BA-510/2020|EPI ISL 427293|B.1.1|Brazil|2020-03-06	South America|hCoV-19/Chile/BI-ISPCH-1-2/2020|EPI ISL 445281|B.1.1|Chile|2020-03-17	0.0001009604	South America
South America|hCoV-19/Chile/RM-MSHS-op2d1/2020|EPI ISL 415658|A.2|Chile|2020-03-06	South America|hCoV-19/Chile/BI-ISPCH-1-2/2020|EPI ISL 445281|B.1.1|Chile|2020-03-17	0.0005050401	South America
South America|hCoV-19/Peru/ARE-INS-026/2020|EPI ISL 491431|B.1|Peru|2020-03-06	South America|hCoV-19/Chile/BI-ISPCH-1-2/2020|EPI ISL 445281|B.1.1|Chile|2020-03-17	0.0002033158	South America
South America|hCoV-19/Chile/RM-ISPCH-3/2020|EPI ISL 445245|A.2|Chile|2020-03-06	South America|hCoV-19/Chile/BI-ISPCH-1-2/2020|EPI ISL 445281|B.1.1|Chile|2020-03-17	0.0005050401	South America
South America|hCoV-19/Colombia/DC-INS-78390/2020|EPI ISL 418262|B.1.1|Colombia|2020-03-06	South America|hCoV-19/Chile/BI-ISPCH-1-2/2020|EPI ISL 445281|B.1.1|Chile|2020-03-17	0.0000693029	South America
South America|hCoV-19/Argentina/C121/2020|EPI ISL 420600|B.1.1|Argentina|2020-03-07	South America|hCoV-19/Chile/BI-ISPCH-1-2/2020|EPI ISL 445281|B.1.1|Chile|2020-03-17	0.0000336504	South America
South America|hCoV-19/Chile/RM-MSHS-op3d1/2020|EPI ISL 415660|A.2|Chile|2020-03-07	South America|hCoV-19/Chile/BI-ISPCH-1-2/2020|EPI ISL 445281|B.1.1|Chile|2020-03-17	0.0005050231	South America
South America|hCoV-19/Peru/ARE-INS-087/2020|EPI ISL 516626|B.1|Peru|2020-03-07	South America|hCoV-19/Chile/BI-ISPCH-1-2/2020|EPI ISL 445281|B.1.1|Chile|2020-03-17	0.0002372182	South America
South America|hCoV-19/Chile/RM-MSHS-op4d1/2020|EPI ISL 415661|A.2|Chile|2020-03-08	South America|hCoV-19/Chile/BI-ISPCH-1-2/2020|EPI ISL 445281|B.1.1|Chile|2020-03-17	0.0005050400	South America
South America|hCoV-19/Chile/RM-ISPCH-4/2020|EPI ISL 445247|A.2|Chile|2020-03-08	South America|hCoV-19/Chile/BI-ISPCH-1-2/2020|EPI ISL 445281|B.1.1|Chile|2020-03-17	0.0005724576	South America
South America|hCoV-19/Brazil/MG-CV4/2020|EPI ISL 429667|B.1.255|Brazil|2020-03-09	South America|hCoV-19/Chile/BI-ISPCH-1-2/2020|EPI ISL 445281|B.1.1|Chile|2020-03-17	0.0002356185	South America
South America|hCoV-19/Chile/RM-ISPCH-6/2020|EPI ISL 445249|B|Chile|2020-03-09	South America|hCoV-19/Chile/BI-ISPCH-1-2/2020|EPI ISL 445281|B.1.1|Chile|2020-03-17	0.0003366447	South America
South America|hCoV-19/Chile/RM-ISPCH-9/2020|EPI ISL 445252|B.1.5|Chile|2020-03-09	South America|hCoV-19/Chile/BI-ISPCH-1-2/2020|EPI ISL 445281|B.1.1|Chile|2020-03-17	0.0002019594	South America
South America|hCoV-19/Chile/RM-ISPCH-7/2020|EPI ISL 445250|B.1.5|Chile|2020-03-09	South America|hCoV-19/Chile/BI-ISPCH-1-2/2020|EPI ISL 445281|B.1.1|Chile|2020-03-17	0.0001682879	South America
South America|hCoV-19/Peru/HUC-INS-008/2020|EPI ISL 489839|B.1.5|Peru|2020-03-09	South America|hCoV-19/Chile/BI-ISPCH-1-2/2020|EPI ISL 445281|B.1.1|Chile|2020-03-17	0.0001694225	South America
South America|hCoV-19/Peru/ICA-INS-012/2020|EPI ISL 489989|B.1.5|Peru|2020-03-09	South America|hCoV-19/Chile/BI-ISPCH-1-2/2020|EPI ISL 445281|B.1.1|Chile|2020-03-17	0.0002033168	South America
South America|hCoV-19/Chile/RM-ISPCH-5/2020|EPI ISL 445248|B.1.5|Chile|2020-03-09	South America|hCoV-19/Chile/BI-ISPCH-1-2/2020|EPI ISL 445281|B.1.1|Chile|2020-03-17	0.0001682936	South America
South America|hCoV-19/Brazil/SP-L12-CD28/2020|EPI ISL 476221|B.1.1.33|Brazil|2020-03-09	South America|hCoV-19/Chile/BI-ISPCH-1-2/2020|EPI ISL 445281|B.1.1|Chile|2020-03-17	0.0001019505	South America
South America|hCoV-19/Ecuador/HEE-01/2020|EPI ISL 417482|B|Ecuador|2020-03-09	South America|hCoV-19/Chile/BI-ISPCH-1-2/2020|EPI ISL 445281|B.1.1|Chile|2020-03-17	0.0003500851	South America
South America|hCoV-19/Chile/RM-ISPCH-8/2020|EPI ISL 445251|B.1.1|Chile|2020-03-10	South America|hCoV-19/Chile/BI-ISPCH-1-2/2020|EPI ISL 445281|B.1.1|Chile|2020-03-17	0.0001346106	South America
South America|hCoV-19/Peru/LIM-010/2020|EPI ISL 415787|B.1.1|Peru|2020-03-10	South America|hCoV-19/Chile/BI-ISPCH-1-2/2020|EPI ISL 445281|B.1.1|Chile|2020-03-17	0.0001009583	South America
South America|hCoV-19/Chile/RM-ISPCH-16/2020|EPI ISL 445259|A.2|Chile|2020-03-10	South America|hCoV-19/Chile/BI-ISPCH-1-2/2020|EPI ISL 445281|B.1.1|Chile|2020-03-17	0.0005050231	South America
South America|hCoV-19/Chile/RM-ISPCH-10/2020|EPI ISL 445253|B.1.255|Chile|2020-03-10	South America|hCoV-19/Chile/BI-ISPCH-1-2/2020|EPI ISL 445281|B.1.1|Chile|2020-03-17	0.0002019542	South America
South America|hCoV-19/Chile/RM-ISPCH-12/2020|EPI ISL 445255|B.1.1.10|Chile|2020-03-10	South America|hCoV-19/Chile/BI-ISPCH-1-2/2020|EPI ISL 445281|B.1.1|Chile|2020-03-17	0.0001346141	South America
South America|hCoV-19/Brazil/SC-769/2020|EPI ISL 427306|B.1|Brazil|2020-03-10	South America|hCoV-19/Chile/BI-ISPCH-1-2/2020|EPI ISL 445281|B.1.1|Chile|2020-03-17	0.0002019542	South America
South America|hCoV-19/Brazil/SC-766/2020|EPI ISL 427305|B.6|Brazil|2020-03-10	South America|hCoV-19/Chile/BI-ISPCH-1-2/2020|EPI ISL 445281|B.1.1|Chile|2020-03-17	0.0004713444	South America
South America|hCoV-19/Peru/LIM-INS-016/2020|EPI ISL 490315|B.1.1|Peru|2020-03-10	South America|hCoV-19/Chile/BI-ISPCH-1-2/2020|EPI ISL 445281|B.1.1|Chile|2020-03-17	0.0000338779	South America
South America|hCoV-19/Chile/RM-ISPCH-13/2020|EPI ISL 445256|B.1.1|Chile|2020-03-10	South America|hCoV-19/Chile/BI-ISPCH-1-2/2020|EPI ISL 445281|B.1.1|Chile|2020-03-17	0.0001346322	South America
South America|hCoV-19/Chile/RM-ISPCH-18/2020|EPI ISL 445261|B.1.5|Chile|2020-03-11	South America|hCoV-19/Chile/BI-ISPCH-1-2/2020|EPI ISL 445281|B.1.1|Chile|2020-03-17	0.0002019594	South America
South America|hCoV-19/Peru/LIM-INS-160/2020|EPI ISL 536553|B.1.5|Peru|2020-03-11	South America|hCoV-19/Chile/BI-ISPCH-1-2/2020|EPI ISL 445281|B.1.1|Chile|2020-03-17	0.0003703538	South America
South America|hCoV-19/Chile/BI-ISPCH-3/2020|EPI ISL 445332|B.1.5|Chile|2020-03-11	South America|hCoV-19/Chile/BI-ISPCH-1-2/2020|EPI ISL 445281|B.1.1|Chile|2020-03-17	0.0002356246	South America
South America|hCoV-19/Chile/RM-ISPCH-22/2020|EPI ISL 445265|B.1.5|Chile|2020-03-11	South America|hCoV-19/Chile/BI-ISPCH-1-2/2020|EPI ISL 445281|B.1.1|Chile|2020-03-17	0.0001682879	South America
South America|hCoV-19/Brazil/RJ-477/2020|EPI ISL 427300|B.1.1|Brazil|2020-03-11	South America|hCoV-19/Chile/BI-ISPCH-1-2/2020|EPI ISL 445281|B.1.1|Chile|2020-03-17	0.0000673041	South America
South America|hCoV-19/Chile/RM-ISPCH-19/2020|EPI ISL 445262|B.1.5|Chile|2020-03-11	South America|hCoV-19/Chile/BI-ISPCH-1-2/2020|EPI ISL 445281|B.1.1|Chile|2020-03-17	0.0001682914	South America
South America|hCoV-19/Brazil/RJ-477i/2020|EPI ISL 427301|B.1.1|Brazil|2020-03-11	South America|hCoV-19/Chile/BI-ISPCH-1-2/2020|EPI ISL 445281|B.1.1|Chile|2020-03-17	0.0000673041	South America
South America|hCoV-19/Peru/LIM-INS-011/2020|EPI ISL 489988|A.2|Peru|2020-03-11	South America|hCoV-19/Chile/BI-ISPCH-1-2/2020|EPI ISL 445281|B.1.1|Chile|2020-03-17	0.0005084289	South America
South America|hCoV-19/Peru/LIM-INS-015/2020|EPI ISL 490209|B.1.5|Peru|2020-03-11	South America|hCoV-19/Chile/BI-ISPCH-1-2/2020|EPI ISL 445281|B.1.1|Chile|2020-03-17	0.0003389324	South America
South America|hCoV-19/Peru/LIM-INS-006/2020|EPI ISL 489838|B.1.1|Peru|2020-03-11	South America|hCoV-19/Chile/BI-ISPCH-1-2/2020|EPI ISL 445281|B.1.1|Chile|2020-03-17	0.0000677560	South America
South America|hCoV-19/Chile/RM-ISPCH-15/2020|EPI ISL 445258|A.2|Chile|2020-03-11	South America|hCoV-19/Chile/BI-ISPCH-1-2/2020|EPI ISL 445281|B.1.1|Chile|2020-03-17	0.0005050401	South America
South America|hCoV-19/Chile/RM-ISPCH-17/2020|EPI ISL 445260|A.2|Chile|2020-03-11	South America|hCoV-19/Chile/BI-ISPCH-1-2/2020|EPI ISL 445281|B.1.1|Chile|2020-03-17	0.0005723849	South America
South America|hCoV-19/Chile/RM-ISPCH-20/2020|EPI ISL 445263|B.1.5|Chile|2020-03-11	South America|hCoV-19/Chile/BI-ISPCH-1-2/2020|EPI ISL 445281|B.1.1|Chile|2020-03-17	0.0001682993	South America
South America|hCoV-19/Brazil/MG-CV12/2020|EPI ISL 429674|B.1|Brazil|2020-03-11	South America|hCoV-19/Chile/BI-ISPCH-1-2/2020|EPI ISL 445281|B.1.1|Chile|2020-03-17	0.0003184013	South America
South America|hCoV-19/Chile/BI-ISPCH-2/2020|EPI ISL 445331|B.1.1|Chile|2020-03-12	South America|hCoV-19/Chile/BI-ISPCH-1-2/2020|EPI ISL 445281|B.1.1|Chile|2020-03-17	0.0000000000	South America
South America|hCoV-19/Chile/BI-ISPCH-2-2/2020|EPI ISL 445333|B.1.5|Chile|2020-03-12	South America|hCoV-19/Chile/BI-ISPCH-1-2/2020|EPI ISL 445281|B.1.1|Chile|2020-03-17	0.0002019500	South America
South America|hCoV-19/Chile/RM-ISPCH-21/2020|EPI ISL 445264|B.1.1.10|Chile|2020-03-12	South America|hCoV-19/Chile/BI-ISPCH-1-2/2020|EPI ISL 445281|B.1.1|Chile|2020-03-17	0.0001346141	South America
South America|hCoV-19/Brazil/SE-6535/2020|EPI ISL 541375|B.1.5|Brazil|2020-03-12	South America|hCoV-19/Chile/BI-ISPCH-1-2/2020|EPI ISL 445281|B.1.1|Chile|2020-03-17	0.0002019594	South America
South America|hCoV-19/Brazil/SC-770/2020|EPI ISL 541370|B.1.1.33|Brazil|2020-03-12	South America|hCoV-19/Chile/BI-ISPCH-1-2/2020|EPI ISL 445281|B.1.1|Chile|2020-03-17	0.0001346186	South America
South America|hCoV-19/Chile/ML-CMM-25343/2020|EPI ISL 459863|A|Chile|2020-03-12	South America|hCoV-19/Chile/BI-ISPCH-1-2/2020|EPI ISL 445281|B.1.1|Chile|2020-03-17	0.0003366359	South America
South America|hCoV-19/Colombia/DC-INS-79190/2020|EPI ISL 456120|B.1.5|Colombia|2020-03-12	South America|hCoV-19/Chile/BI-ISPCH-1-2/2020|EPI ISL 445281|B.1.1|Chile|2020-03-17	0.0002033529	South America
South America|hCoV-19/Brazil/UN-HIAE-SP03/2020|EPI ISL 486427|B.1.1.33|Brazil|2020-03-13	South America|hCoV-19/Chile/BI-ISPCH-1-2/2020|EPI ISL 445281|B.1.1|Chile|2020-03-17	0.0002019249	South America
South America|hCoV-19/Peru/LIM-INS-150/2020|EPI ISL 536545|B|Peru|2020-03-13	South America|hCoV-19/Chile/BI-ISPCH-1-2/2020|EPI ISL 445281|B.1.1|Chile|2020-03-17	0.0004039915	South America
South America|hCoV-19/Chile/BI-ISPCH-1/2020|EPI ISL 445271|B.1.1|Chile|2020-03-13	South America|hCoV-19/Chile/BI-ISPCH-1-2/2020|EPI ISL 445281|B.1.1|Chile|2020-03-17	0.0000000000	South America
South America|hCoV-19/Aruba/AW-RIVM-10101/2020|EPI ISL 547445|B.40|Aruba|2020-03-13	South America|hCoV-19/Chile/BI-ISPCH-1-2/2020|EPI ISL 445281|B.1.1|Chile|2020-03-17	0.0004713566	South America
South America|hCoV-19/Brazil/MG-CV6/2020|EPI ISL 429669|B.1|Brazil|2020-03-13	South America|hCoV-19/Chile/BI-ISPCH-1-2/2020|EPI ISL 445281|B.1.1|Chile|2020-03-17	0.0002356185	South America
South America|hCoV-19/Brazil/DF-615i/2020|EPI ISL 427294|B.1.1.33|Brazil|2020-03-13	South America|hCoV-19/Chile/BI-ISPCH-1-2/2020|EPI ISL 445281|B.1.1|Chile|2020-03-17	0.0001009557	South America
South America|hCoV-19/Brazil/SC-771/2020|EPI ISL 541371|B.1.5|Brazil|2020-03-13	South America|hCoV-19/Chile/BI-ISPCH-1-2/2020|EPI ISL 445281|B.1.1|Chile|2020-03-17	0.0001683786	South America
South America|hCoV-19/Peru/LAM-INS-073/2020|EPI ISL 523994|B.1.1|Peru|2020-03-13	South America|hCoV-19/Chile/BI-ISPCH-1-2/2020|EPI ISL 445281|B.1.1|Chile|2020-03-17	0.0001355180	South America
South America|hCoV-19/Peru/CAJ-INS-061/2020|EPI ISL 517770|B.1.1.1|Peru|2020-03-13	South America|hCoV-19/Chile/BI-ISPCH-1-2/2020|EPI ISL 445281|B.1.1|Chile|2020-03-17	0.0001694114	South America
South America|hCoV-19/Brazil/DF-0001/2020|EPI ISL 426580|B.1.1|Brazil|2020-03-13	South America|hCoV-19/Chile/BI-ISPCH-1-2/2020|EPI ISL 445281|B.1.1|Chile|2020-03-17	0.0000676986	South America
South America|hCoV-19/Brazil/GO-0207/2020|EPI ISL 470574|B.40|Brazil|2020-03-13	South America|hCoV-19/Chile/BI-ISPCH-1-2/2020|EPI ISL 445281|B.1.1|Chile|2020-03-17	0.0004450340	South America
South America|hCoV-19/Brazil/MG-CV8/2020|EPI ISL 429671|B.1.1|Brazil|2020-03-13	South America|hCoV-19/Chile/BI-ISPCH-1-2/2020|EPI ISL 445281|B.1.1|Chile|2020-03-17	0.0002758746	South America
South America|hCoV-19/Chile/MA-ISPCH-1/2020|EPI ISL 445268|B.1.98|Chile|2020-03-14	South America|hCoV-19/Chile/BI-ISPCH-1-2/2020|EPI ISL 445281|B.1.1|Chile|2020-03-17	0.0001682835	South America
South America|hCoV-19/Brazil/RN-IEC-162277/2020|EPI ISL 524798|B.1.1.33|Brazil|2020-03-14	South America|hCoV-19/Chile/BI-ISPCH-1-2/2020|EPI ISL 445281|B.1.1|Chile|2020-03-17	0.0001009557	South America
South America|hCoV-19/Peru/LIM-INS-159/2020|EPI ISL 536552|B.1.1|Peru|2020-03-14	South America|hCoV-19/Chile/BI-ISPCH-1-2/2020|EPI ISL 445281|B.1.1|Chile|2020-03-17	0.0000336504	South America
South America|hCoV-19/Peru/LIM-INS-147/2020|EPI ISL 536542|B.1.1|Peru|2020-03-14	South America|hCoV-19/Chile/BI-ISPCH-1-2/2020|EPI ISL 445281|B.1.1|Chile|2020-03-17	0.0001009557	South America
South America|hCoV-19/Chile/RM-CMM-23741/2020|EPI ISL 468752|B.1.1.33|Chile|2020-03-14	South America|hCoV-19/Chile/BI-ISPCH-1-2/2020|EPI ISL 445281|B.1.1|Chile|2020-03-17	0.0001009557	South America
South America|hCoV-19/Chile/AR-ISPCH-1/2020|EPI ISL 445270|B.1.1|Chile|2020-03-14	South America|hCoV-19/Chile/BI-ISPCH-1-2/2020|EPI ISL 445281|B.1.1|Chile|2020-03-17	0.0000336511	South America
South America|hCoV-19/Chile/VS-ISPCH-2/2020|EPI ISL 445285|B.1.255|Chile|2020-03-14	South America|hCoV-19/Chile/BI-ISPCH-1-2/2020|EPI ISL 445281|B.1.1|Chile|2020-03-17	0.0002019542	South America
South America|hCoV-19/Chile/RM-ISPCH-24/2020|EPI ISL 445303|B|Chile|2020-03-14	South America|hCoV-19/Chile/BI-ISPCH-1-2/2020|EPI ISL 445281|B.1.1|Chile|2020-03-17	0.0004040051	South America
South America|hCoV-19/Colombia/ATL-INS-79743/2020|EPI ISL 456145|B.1.5|Colombia|2020-03-14	South America|hCoV-19/Chile/BI-ISPCH-1-2/2020|EPI ISL 445281|B.1.1|Chile|2020-03-17	0.0001699464	South America
South America|hCoV-19/Brazil/MG-0211/2020|EPI ISL 470578|B.1.1|Brazil|2020-03-14	South America|hCoV-19/Chile/BI-ISPCH-1-2/2020|EPI ISL 445281|B.1.1|Chile|2020-03-17	0.0000691352	South America
South America|hCoV-19/Colombia/VAC-INS-79773/2020|EPI ISL 456134|B.1.5|Colombia|2020-03-14	South America|hCoV-19/Chile/BI-ISPCH-1-2/2020|EPI ISL 445281|B.1.1|Chile|2020-03-17	0.0001732733	South America
South America|hCoV-19/Colombia/VAC-INS-79779/2020|EPI ISL 456135|B.1.5|Colombia|2020-03-14	South America|hCoV-19/Chile/BI-ISPCH-1-2/2020|EPI ISL 445281|B.1.1|Chile|2020-03-17	0.0001735319	South America
South America|hCoV-19/Brazil/MG-0212/2020|EPI ISL 470579|B.1.5|Brazil|2020-03-14	South America|hCoV-19/Chile/BI-ISPCH-1-2/2020|EPI ISL 445281|B.1.1|Chile|2020-03-17	0.0001414744	South America
South America|hCoV-19/Brazil/CE-L10-CD171/2020|EPI ISL 476184|B.1.5|Brazil|2020-03-14	South America|hCoV-19/Chile/BI-ISPCH-1-2/2020|EPI ISL 445281|B.1.1|Chile|2020-03-17	0.0002137181	South America
South America|hCoV-19/Colombia/VAC-INS-79929/2020|EPI ISL 456136|B.1|Colombia|2020-03-14	South America|hCoV-19/Chile/BI-ISPCH-1-2/2020|EPI ISL 445281|B.1.1|Chile|2020-03-17	0.0002472283	South America
South America|hCoV-19/Chile/BI-CMM-25338/2020|EPI ISL 468760|B.1.1|Chile|2020-03-15	South America|hCoV-19/Chile/BI-ISPCH-1-2/2020|EPI ISL 445281|B.1.1|Chile|2020-03-17	0.0000000000	South America
South America|hCoV-19/Chile/LI-ISPCH-3/2020|EPI ISL 445275|B.1.1|Chile|2020-03-15	South America|hCoV-19/Chile/BI-ISPCH-1-2/2020|EPI ISL 445281|B.1.1|Chile|2020-03-17	0.0000336511	South America
South America|hCoV-19/Colombia/VAC-INS-79965/2020|EPI ISL 456150|B.1.5|Colombia|2020-03-15	South America|hCoV-19/Chile/BI-ISPCH-1-2/2020|EPI ISL 445281|B.1.1|Chile|2020-03-17	0.0002356246	South America
South America|hCoV-19/Chile/RM-CMM-27991/2020|EPI ISL 459857|B.1.5|Chile|2020-03-15	South America|hCoV-19/Chile/BI-ISPCH-1-2/2020|EPI ISL 445281|B.1.1|Chile|2020-03-17	0.0001682879	South America
South America|hCoV-19/Chile/LI-ISPCH-2/2020|EPI ISL 445274|B|Chile|2020-03-15	South America|hCoV-19/Chile/BI-ISPCH-1-2/2020|EPI ISL 445281|B.1.1|Chile|2020-03-17	0.0003029758	South America
South America|hCoV-19/Chile/LI-ISPCH-4/2020|EPI ISL 445276|B.1.1|Chile|2020-03-15	South America|hCoV-19/Chile/BI-ISPCH-1-2/2020|EPI ISL 445281|B.1.1|Chile|2020-03-17	0.0000336522	South America
South America|hCoV-19/Chile/MA-ISPCH-2/2020|EPI ISL 445269|B.1.98|Chile|2020-03-15	South America|hCoV-19/Chile/BI-ISPCH-1-2/2020|EPI ISL 445281|B.1.1|Chile|2020-03-17	0.0001682892	South America
South America|hCoV-19/Chile/VS-ISPCH-1/2020|EPI ISL 445272|B.1.5|Chile|2020-03-15	South America|hCoV-19/Chile/BI-ISPCH-1-2/2020|EPI ISL 445281|B.1.1|Chile|2020-03-17	0.0001682892	South America
South America|hCoV-19/Colombia/SAN-INS-80123/2020|EPI ISL 456149|B.1.1|Colombia|2020-03-15	South America|hCoV-19/Chile/BI-ISPCH-1-2/2020|EPI ISL 445281|B.1.1|Chile|2020-03-17	0.0000673318	South America
South America|hCoV-19/Brazil/RJ-MD63-1b/2020|EPI ISL 528638|B.1.1.33|Brazil|2020-03-16	South America|hCoV-19/Chile/BI-ISPCH-1-2/2020|EPI ISL 445281|B.1.1|Chile|2020-03-17	0.0001009557	South America
South America|hCoV-19/Chile/LI-ISPCH-1/2020|EPI ISL 445273|B.1.5|Chile|2020-03-16	South America|hCoV-19/Chile/BI-ISPCH-1-2/2020|EPI ISL 445281|B.1.1|Chile|2020-03-17	0.0002356246	South America
South America|hCoV-19/Chile/LI-ISPCH-5/2020|EPI ISL 445277|B.1.1|Chile|2020-03-16	South America|hCoV-19/Chile/BI-ISPCH-1-2/2020|EPI ISL 445281|B.1.1|Chile|2020-03-17	0.0000336511	South America
South America|hCoV-19/Chile/RM-ISPCH-26/2020|EPI ISL 445305|B.1|Chile|2020-03-16	South America|hCoV-19/Chile/BI-ISPCH-1-2/2020|EPI ISL 445281|B.1.1|Chile|2020-03-17	0.0002692912	South America
South America|hCoV-19/Chile/RM-ISPCH-28/2020|EPI ISL 445307|B.1|Chile|2020-03-16	South America|hCoV-19/Chile/BI-ISPCH-1-2/2020|EPI ISL 445281|B.1.1|Chile|2020-03-17	0.0002356246	South America
South America|hCoV-19/Chile/LI-ISPCH-6/2020|EPI ISL 445278|B.1.5|Chile|2020-03-16	South America|hCoV-19/Chile/BI-ISPCH-1-2/2020|EPI ISL 445281|B.1.1|Chile|2020-03-17	0.0002019500	South America
South America|hCoV-19/Brazil/RJ-MD63-1a/2020|EPI ISL 528637|B.1.1.33|Brazil|2020-03-16	South America|hCoV-19/Chile/BI-ISPCH-1-2/2020|EPI ISL 445281|B.1.1|Chile|2020-03-17	0.0001682792	South America
South America|hCoV-19/Peru/LIM-INS-143/2020|EPI ISL 536538|B.1.1.1|Peru|2020-03-16	South America|hCoV-19/Chile/BI-ISPCH-1-2/2020|EPI ISL 445281|B.1.1|Chile|2020-03-17	0.0002356014	South America
South America|hCoV-19/Brazil/MG-CV21/2020|EPI ISL 429681|B.1|Brazil|2020-03-16	South America|hCoV-19/Chile/BI-ISPCH-1-2/2020|EPI ISL 445281|B.1.1|Chile|2020-03-17	0.0002356185	South America
South America|hCoV-19/Chile/RM-ISPCH-30/2020|EPI ISL 445309|B.1.5|Chile|2020-03-16	South America|hCoV-19/Chile/BI-ISPCH-1-2/2020|EPI ISL 445281|B.1.1|Chile|2020-03-17	0.0001682879	South America
South America|hCoV-19/Brazil/AM-02/2020|EPI ISL 417034|A.2|Brazil|2020-03-16	South America|hCoV-19/Chile/BI-ISPCH-1-2/2020|EPI ISL 445281|B.1.1|Chile|2020-03-17	0.0005723849	South America
South America|hCoV-19/Brazil/MG-CV16/2020|EPI ISL 429676|B.1.1|Brazil|2020-03-16	South America|hCoV-19/Chile/BI-ISPCH-1-2/2020|EPI ISL 445281|B.1.1|Chile|2020-03-17	0.0001687427	South America
South America|hCoV-19/Peru/LAM-INS-071/2020|EPI ISL 523954|B.1.1.1|Peru|2020-03-16	South America|hCoV-19/Chile/BI-ISPCH-1-2/2020|EPI ISL 445281|B.1.1|Chile|2020-03-17	0.0001692394	South America
South America|hCoV-19/Peru/ANC-INS-066/2020|EPI ISL 516987|B.1.1.1|Peru|2020-03-16	South America|hCoV-19/Chile/BI-ISPCH-1-2/2020|EPI ISL 445281|B.1.1|Chile|2020-03-17	0.0001694057	South America
South America|hCoV-19/Chile/RM-ISPCH-29/2020|EPI ISL 445308|B.1.5|Chile|2020-03-16	South America|hCoV-19/Chile/BI-ISPCH-1-2/2020|EPI ISL 445281|B.1.1|Chile|2020-03-17	0.0001682879	South America
South America|hCoV-19/Brazil/PR-5619/2020|EPI ISL 541342|B.1|Brazil|2020-03-16	South America|hCoV-19/Chile/BI-ISPCH-1-2/2020|EPI ISL 445281|B.1.1|Chile|2020-03-17	0.0002356343	South America
South America|hCoV-19/Colombia/RIS-INS-80245/2020|EPI ISL 456155|B.1.5|Colombia|2020-03-16	South America|hCoV-19/Chile/BI-ISPCH-1-2/2020|EPI ISL 445281|B.1.1|Chile|2020-03-17	0.0002356722	South America
South America|hCoV-19/Colombia/VAC-INS-79943/2020|EPI ISL 456138|B.1.5|Colombia|2020-03-16	South America|hCoV-19/Chile/BI-ISPCH-1-2/2020|EPI ISL 445281|B.1.1|Chile|2020-03-17	0.0002367511	South America
South America|hCoV-19/Colombia/BOL-INS-80191/2020|EPI ISL 456122|B.1|Colombia|2020-03-16	South America|hCoV-19/Chile/BI-ISPCH-1-2/2020|EPI ISL 445281|B.1.1|Chile|2020-03-17	0.0002068122	South America
South America|hCoV-19/Peru/LIM-INS-141/2020|EPI ISL 536536|B|Peru|2020-03-16	South America|hCoV-19/Chile/BI-ISPCH-1-2/2020|EPI ISL 445281|B.1.1|Chile|2020-03-17	0.0003795225	South America
South America|hCoV-19/Brazil/RJ-L10-CD158/2020|EPI ISL 476180|B.1.1.33|Brazil|2020-03-16	South America|hCoV-19/Chile/BI-ISPCH-1-2/2020|EPI ISL 445281|B.1.1|Chile|2020-03-17	0.0001052181	South America
South America|hCoV-19/Brazil/RJ-L10-CD154/2020|EPI ISL 476178|B.1.1.33|Brazil|2020-03-16	South America|hCoV-19/Chile/BI-ISPCH-1-2/2020|EPI ISL 445281|B.1.1|Chile|2020-03-17	0.0001768870	South America
South America|hCoV-19/Brazil/RS-L11-CD180/2020|EPI ISL 476192|B.1.1.33|Brazil|2020-03-16	South America|hCoV-19/Chile/BI-ISPCH-1-2/2020|EPI ISL 445281|B.1.1|Chile|2020-03-17	0.0001061221	South America
South America|hCoV-19/Brazil/MG-CV19/2020|EPI ISL 429679|B.1.1|Brazil|2020-03-16	South America|hCoV-19/Chile/BI-ISPCH-1-2/2020|EPI ISL 445281|B.1.1|Chile|2020-03-17	0.0001783288	South America
South America|hCoV-19/Chile/MA-ISPCH-3/2020|EPI ISL 445280|B.1.98|Chile|2020-03-17	South America|hCoV-19/Chile/BI-ISPCH-1-2/2020|EPI ISL 445281|B.1.1|Chile|2020-03-17	0.0001682834	South America
South America|hCoV-19/Brazil/MG-CV31/2020|EPI ISL 429687|B.1|Brazil|2020-03-17	South America|hCoV-19/Chile/BI-ISPCH-1-2/2020|EPI ISL 445281|B.1.1|Chile|2020-03-17	0.0002693163	South America
South America|hCoV-19/Chile/RM-CMM-26639/2020|EPI ISL 459858|A.2|Chile|2020-03-17	South America|hCoV-19/Chile/BI-ISPCH-1-2/2020|EPI ISL 445281|B.1.1|Chile|2020-03-17	0.0005723997	South America
South America|hCoV-19/Chile/RM-ISPCH-35/2020|EPI ISL 445314|B.1|Chile|2020-03-17	South America|hCoV-19/Chile/BI-ISPCH-1-2/2020|EPI ISL 445281|B.1.1|Chile|2020-03-17	0.0002019594	South America
South America|hCoV-19/Peru/LIM-INS-138/2020|EPI ISL 536533|B.1.1|Peru|2020-03-17	South America|hCoV-19/Chile/BI-ISPCH-1-2/2020|EPI ISL 445281|B.1.1|Chile|2020-03-17	0.0000673023	South America
South America|hCoV-19/Brazil/MG-CV32/2020|EPI ISL 429688|B.1.1|Brazil|2020-03-17	South America|hCoV-19/Chile/BI-ISPCH-1-2/2020|EPI ISL 445281|B.1.1|Chile|2020-03-17	0.0001346232	South America
South America|hCoV-19/Peru/LIM-INS-139/2020|EPI ISL 536534|B.1.1|Peru|2020-03-17	South America|hCoV-19/Chile/BI-ISPCH-1-2/2020|EPI ISL 445281|B.1.1|Chile|2020-03-17	0.0000000000	South America
South America|hCoV-19/Chile/RM-ISPCH-38/2020|EPI ISL 445317|B.1.1|Chile|2020-03-17	South America|hCoV-19/Chile/BI-ISPCH-1-2/2020|EPI ISL 445281|B.1.1|Chile|2020-03-17	0.0000336504	South America
South America|hCoV-19/Brazil/AP-IEC-161167/2020|EPI ISL 450873|B.1.1.33|Brazil|2020-03-17	South America|hCoV-19/Chile/BI-ISPCH-1-2/2020|EPI ISL 445281|B.1.1|Chile|2020-03-17	0.0001009557	South America
South America|hCoV-19/Chile/RM-ISPCH-41/2020|EPI ISL 445320|B.1.5|Chile|2020-03-17	South America|hCoV-19/Chile/BI-ISPCH-1-2/2020|EPI ISL 445281|B.1.1|Chile|2020-03-17	0.0001682879	South America
South America|hCoV-19/Aruba/AW-RIVM-10113/2020|EPI ISL 547446|B.1|Aruba|2020-03-17	South America|hCoV-19/Chile/BI-ISPCH-1-2/2020|EPI ISL 445281|B.1.1|Chile|2020-03-17	0.0002356185	South America
South America|hCoV-19/Brazil/PR-5618/2020|EPI ISL 541341|B.1|Brazil|2020-03-17	South America|hCoV-19/Chile/BI-ISPCH-1-2/2020|EPI ISL 445281|B.1.1|Chile|2020-03-17	0.0002356374	South America
South America|hCoV-19/Brazil/PR-5617/2020|EPI ISL 541340|B.1|Brazil|2020-03-17	South America|hCoV-19/Chile/BI-ISPCH-1-2/2020|EPI ISL 445281|B.1.1|Chile|2020-03-17	0.0002693072	South America
South America|hCoV-19/Peru/JUN-INS-074/2020|EPI ISL 524471|B.1.255|Peru|2020-03-17	South America|hCoV-19/Chile/BI-ISPCH-1-2/2020|EPI ISL 445281|B.1.1|Chile|2020-03-17	0.0002372070	South America
South America|hCoV-19/Chile/RM-ISPCH-32/2020|EPI ISL 445311|B.1.5|Chile|2020-03-17	South America|hCoV-19/Chile/BI-ISPCH-1-2/2020|EPI ISL 445281|B.1.1|Chile|2020-03-17	0.0001682892	South America
South America|hCoV-19/Chile/RM-CMM-25669/2020|EPI ISL 459862|B.1.5|Chile|2020-03-17	South America|hCoV-19/Chile/BI-ISPCH-1-2/2020|EPI ISL 445281|B.1.1|Chile|2020-03-17	0.0001346284	South America
South America|hCoV-19/Chile/RM-ISPCH-42/2020|EPI ISL 445321|B.1.1|Chile|2020-03-17	South America|hCoV-19/Chile/BI-ISPCH-1-2/2020|EPI ISL 445281|B.1.1|Chile|2020-03-17	0.0000336515	South America
South America|hCoV-19/Chile/RM-ISPCH-34/2020|EPI ISL 445313|B.1.5|Chile|2020-03-17	South America|hCoV-19/Chile/BI-ISPCH-1-2/2020|EPI ISL 445281|B.1.1|Chile|2020-03-17	0.0002019500	South America
South America|hCoV-19/Brazil/SP-01/2020|EPI ISL 412964|B.1.5|Brazil|2020-02-25	South America|hCoV-19/Chile/RM-ISPCH-33/2020|EPI ISL 445312|B.1.5|Chile|2020-03-17	0.0000336504	South America
South America|hCoV-19/Brazil/SP-02/2020|EPI ISL 413016|B|Brazil|2020-02-28	South America|hCoV-19/Chile/RM-ISPCH-33/2020|EPI ISL 445312|B.1.5|Chile|2020-03-17	0.0003366115	South America
South America|hCoV-19/Brazil/SP-06/2020|EPI ISL 414015|B.1.5|Brazil|2020-02-29	South America|hCoV-19/Chile/RM-ISPCH-33/2020|EPI ISL 445312|B.1.5|Chile|2020-03-17	0.0000336504	South America
South America|hCoV-19/Brazil/ES-225/2020|EPI ISL 415128|B.40|Brazil|2020-02-29	South America|hCoV-19/Chile/RM-ISPCH-33/2020|EPI ISL 445312|B.1.5|Chile|2020-03-17	0.0003703154	South America
South America|hCoV-19/Argentina/PAIS-A0001/2020|EPI ISL 430793|B.1.1|Argentina|2020-03-01	South America|hCoV-19/Chile/RM-ISPCH-33/2020|EPI ISL 445312|B.1.5|Chile|2020-03-17	0.0002057811	South America
South America|hCoV-19/Brazil/SP-03/2020|EPI ISL 414014|B.1.1|Brazil|2020-03-02	South America|hCoV-19/Chile/RM-ISPCH-33/2020|EPI ISL 445312|B.1.5|Chile|2020-03-17	0.0001682836	South America
South America|hCoV-19/Brazil/SP-11/2020|EPI ISL 416033|B.3|Brazil|2020-03-03	South America|hCoV-19/Chile/RM-ISPCH-33/2020|EPI ISL 445312|B.1.5|Chile|2020-03-17	0.0002356026	South America
South America|hCoV-19/Brazil/SP-07/2020|EPI ISL 416028|B.1.1|Brazil|2020-03-03	South America|hCoV-19/Chile/RM-ISPCH-33/2020|EPI ISL 445312|B.1.5|Chile|2020-03-17	0.0001682836	South America
South America|hCoV-19/Chile/RM-ISPCH-1/2020|EPI ISL 414579|A.2|Chile|2020-03-03	South America|hCoV-19/Chile/RM-ISPCH-33/2020|EPI ISL 445312|B.1.5|Chile|2020-03-17	0.0004039653	South America
South America|hCoV-19/Brazil/SP-09/2020|EPI ISL 416031|B.1.5|Brazil|2020-03-04	South America|hCoV-19/Chile/RM-ISPCH-33/2020|EPI ISL 445312|B.1.5|Chile|2020-03-17	0.0000336504	South America
South America|hCoV-19/Brazil/SP-08/2020|EPI ISL 416029|B.1.1|Brazil|2020-03-04	South America|hCoV-19/Chile/RM-ISPCH-33/2020|EPI ISL 445312|B.1.5|Chile|2020-03-17	0.0001682836	South America
South America|hCoV-19/Brazil/SP-10/2020|EPI ISL 416032|B|Brazil|2020-03-04	South America|hCoV-19/Chile/RM-ISPCH-33/2020|EPI ISL 445312|B.1.5|Chile|2020-03-17	0.0002692647	South America
South America|hCoV-19/Brazil/SP-04/2020|EPI ISL 414017|B.1.1|Brazil|2020-03-04	South America|hCoV-19/Chile/RM-ISPCH-33/2020|EPI ISL 445312|B.1.5|Chile|2020-03-17	0.0001682836	South America
South America|hCoV-19/Brazil/SP-12/2020|EPI ISL 416034|B.1.1|Brazil|2020-03-04	South America|hCoV-19/Chile/RM-ISPCH-33/2020|EPI ISL 445312|B.1.5|Chile|2020-03-17	0.0002019594	South America
South America|hCoV-19/Brazil/RJ-314/2020|EPI ISL 414045|B.1.5|Brazil|2020-03-04	South America|hCoV-19/Chile/RM-ISPCH-33/2020|EPI ISL 445312|B.1.5|Chile|2020-03-17	0.0000336515	South America
South America|hCoV-19/Brazil/BA-312/2020|EPI ISL 415105|B.1.1|Brazil|2020-03-04	South America|hCoV-19/Chile/RM-ISPCH-33/2020|EPI ISL 445312|B.1.5|Chile|2020-03-17	0.0002019746	South America
South America|hCoV-19/Brazil/SP-13/2020|EPI ISL 416035|B.1.1|Brazil|2020-03-05	South America|hCoV-19/Chile/RM-ISPCH-33/2020|EPI ISL 445312|B.1.5|Chile|2020-03-17	0.0001682836	South America
South America|hCoV-19/Chile/LL-ISPCH-1/2020|EPI ISL 445246|B.1.5|Chile|2020-03-05	South America|hCoV-19/Chile/RM-ISPCH-33/2020|EPI ISL 445312|B.1.5|Chile|2020-03-17	0.0000336504	South America
South America|hCoV-19/Chile/RM-ISPCH-2/2020|EPI ISL 414580|B.1.1|Chile|2020-03-05	South America|hCoV-19/Chile/RM-ISPCH-33/2020|EPI ISL 445312|B.1.5|Chile|2020-03-17	0.0001682836	South America
South America|hCoV-19/Brazil/RJ-352/2020|EPI ISL 427299|A.2|Brazil|2020-03-05	South America|hCoV-19/Chile/RM-ISPCH-33/2020|EPI ISL 445312|B.1.5|Chile|2020-03-17	0.0004376502	South America
South America|hCoV-19/Brazil/BA-510/2020|EPI ISL 427293|B.1.1|Brazil|2020-03-06	South America|hCoV-19/Chile/RM-ISPCH-33/2020|EPI ISL 445312|B.1.5|Chile|2020-03-17	0.0002019542	South America
South America|hCoV-19/Chile/RM-MSHS-op2d1/2020|EPI ISL 415658|A.2|Chile|2020-03-06	South America|hCoV-19/Chile/RM-ISPCH-33/2020|EPI ISL 445312|B.1.5|Chile|2020-03-17	0.0004039653	South America
South America|hCoV-19/Peru/ARE-INS-026/2020|EPI ISL 491431|B.1|Peru|2020-03-06	South America|hCoV-19/Chile/RM-ISPCH-33/2020|EPI ISL 445312|B.1.5|Chile|2020-03-17	0.0001016410	South America
South America|hCoV-19/Chile/RM-ISPCH-3/2020|EPI ISL 445245|A.2|Chile|2020-03-06	South America|hCoV-19/Chile/RM-ISPCH-33/2020|EPI ISL 445312|B.1.5|Chile|2020-03-17	0.0004039653	South America
South America|hCoV-19/Colombia/DC-INS-78390/2020|EPI ISL 418262|B.1.1|Colombia|2020-03-06	South America|hCoV-19/Chile/RM-ISPCH-33/2020|EPI ISL 445312|B.1.5|Chile|2020-03-17	0.0001732868	South America
