## Supplementary material for "Epidemiology and genetic diversity of SARS-CoV-2 lineages circulating in Africa": Pairwise distance: ContinentsPairwiseDistance.csv (part 926 of 1021)

Species 1	Species 2	Dist	Continent
South America|hCoV-19/Argentina/C121/2020|EPI ISL 420600|B.1.1|Argentina|2020-03-07	South America|hCoV-19/Chile/RM-ISPCH-33/2020|EPI ISL 445312|B.1.5|Chile|2020-03-17	0.0001346239	South America
South America|hCoV-19/Chile/RM-MSHS-op3d1/2020|EPI ISL 415660|A.2|Chile|2020-03-07	South America|hCoV-19/Chile/RM-ISPCH-33/2020|EPI ISL 445312|B.1.5|Chile|2020-03-17	0.0004039517	South America
South America|hCoV-19/Peru/ARE-INS-087/2020|EPI ISL 516626|B.1|Peru|2020-03-07	South America|hCoV-19/Chile/RM-ISPCH-33/2020|EPI ISL 445312|B.1.5|Chile|2020-03-17	0.0001355307	South America
South America|hCoV-19/Chile/RM-MSHS-op4d1/2020|EPI ISL 415661|A.2|Chile|2020-03-08	South America|hCoV-19/Chile/RM-ISPCH-33/2020|EPI ISL 445312|B.1.5|Chile|2020-03-17	0.0004039653	South America
South America|hCoV-19/Chile/RM-ISPCH-4/2020|EPI ISL 445247|A.2|Chile|2020-03-08	South America|hCoV-19/Chile/RM-ISPCH-33/2020|EPI ISL 445312|B.1.5|Chile|2020-03-17	0.0004713578	South America
South America|hCoV-19/Brazil/MG-CV4/2020|EPI ISL 429667|B.1.255|Brazil|2020-03-09	South America|hCoV-19/Chile/RM-ISPCH-33/2020|EPI ISL 445312|B.1.5|Chile|2020-03-17	0.0001346169	South America
South America|hCoV-19/Chile/RM-ISPCH-6/2020|EPI ISL 445249|B|Chile|2020-03-09	South America|hCoV-19/Chile/RM-ISPCH-33/2020|EPI ISL 445312|B.1.5|Chile|2020-03-17	0.0002356124	South America
South America|hCoV-19/Chile/RM-ISPCH-9/2020|EPI ISL 445252|B.1.5|Chile|2020-03-09	South America|hCoV-19/Chile/RM-ISPCH-33/2020|EPI ISL 445312|B.1.5|Chile|2020-03-17	0.0000336511	South America
South America|hCoV-19/Chile/RM-ISPCH-7/2020|EPI ISL 445250|B.1.5|Chile|2020-03-09	South America|hCoV-19/Chile/RM-ISPCH-33/2020|EPI ISL 445312|B.1.5|Chile|2020-03-17	0.0000000000	South America
South America|hCoV-19/Peru/HUC-INS-008/2020|EPI ISL 489839|B.1.5|Peru|2020-03-09	South America|hCoV-19/Chile/RM-ISPCH-33/2020|EPI ISL 445312|B.1.5|Chile|2020-03-17	0.0000000000	South America
South America|hCoV-19/Peru/ICA-INS-012/2020|EPI ISL 489989|B.1.5|Peru|2020-03-09	South America|hCoV-19/Chile/RM-ISPCH-33/2020|EPI ISL 445312|B.1.5|Chile|2020-03-17	0.0000338772	South America
South America|hCoV-19/Chile/RM-ISPCH-5/2020|EPI ISL 445248|B.1.5|Chile|2020-03-09	South America|hCoV-19/Chile/RM-ISPCH-33/2020|EPI ISL 445312|B.1.5|Chile|2020-03-17	0.0000000000	South America
South America|hCoV-19/Brazil/SP-L12-CD28/2020|EPI ISL 476221|B.1.1.33|Brazil|2020-03-09	South America|hCoV-19/Chile/RM-ISPCH-33/2020|EPI ISL 445312|B.1.5|Chile|2020-03-17	0.0002039350	South America
South America|hCoV-19/Ecuador/HEE-01/2020|EPI ISL 417482|B|Ecuador|2020-03-09	South America|hCoV-19/Chile/RM-ISPCH-33/2020|EPI ISL 445312|B.1.5|Chile|2020-03-17	0.0002100045	South America
South America|hCoV-19/Chile/RM-ISPCH-8/2020|EPI ISL 445251|B.1.1|Chile|2020-03-10	South America|hCoV-19/Chile/RM-ISPCH-33/2020|EPI ISL 445312|B.1.5|Chile|2020-03-17	0.0002356075	South America
South America|hCoV-19/Peru/LIM-010/2020|EPI ISL 415787|B.1.1|Peru|2020-03-10	South America|hCoV-19/Chile/RM-ISPCH-33/2020|EPI ISL 445312|B.1.5|Chile|2020-03-17	0.0002019500	South America
South America|hCoV-19/Chile/RM-ISPCH-16/2020|EPI ISL 445259|A.2|Chile|2020-03-10	South America|hCoV-19/Chile/RM-ISPCH-33/2020|EPI ISL 445312|B.1.5|Chile|2020-03-17	0.0004039517	South America
South America|hCoV-19/Chile/RM-ISPCH-10/2020|EPI ISL 445253|B.1.255|Chile|2020-03-10	South America|hCoV-19/Chile/RM-ISPCH-33/2020|EPI ISL 445312|B.1.5|Chile|2020-03-17	0.0001009604	South America
South America|hCoV-19/Chile/RM-ISPCH-12/2020|EPI ISL 445255|B.1.1.10|Chile|2020-03-10	South America|hCoV-19/Chile/RM-ISPCH-33/2020|EPI ISL 445312|B.1.5|Chile|2020-03-17	0.0002356136	South America
South America|hCoV-19/Brazil/SC-769/2020|EPI ISL 427306|B.1|Brazil|2020-03-10	South America|hCoV-19/Chile/RM-ISPCH-33/2020|EPI ISL 445312|B.1.5|Chile|2020-03-17	0.0001009604	South America
South America|hCoV-19/Brazil/SC-766/2020|EPI ISL 427305|B.6|Brazil|2020-03-10	South America|hCoV-19/Chile/RM-ISPCH-33/2020|EPI ISL 445312|B.1.5|Chile|2020-03-17	0.0003702809	South America
South America|hCoV-19/Peru/LIM-INS-016/2020|EPI ISL 490315|B.1.1|Peru|2020-03-10	South America|hCoV-19/Chile/RM-ISPCH-33/2020|EPI ISL 445312|B.1.5|Chile|2020-03-17	0.0002033211	South America
South America|hCoV-19/Chile/RM-ISPCH-13/2020|EPI ISL 445256|B.1.1|Chile|2020-03-10	South America|hCoV-19/Chile/RM-ISPCH-33/2020|EPI ISL 445312|B.1.5|Chile|2020-03-17	0.0002356453	South America
South America|hCoV-19/Chile/RM-ISPCH-18/2020|EPI ISL 445261|B.1.5|Chile|2020-03-11	South America|hCoV-19/Chile/RM-ISPCH-33/2020|EPI ISL 445312|B.1.5|Chile|2020-03-17	0.0000336511	South America
South America|hCoV-19/Peru/LIM-INS-160/2020|EPI ISL 536553|B.1.5|Peru|2020-03-11	South America|hCoV-19/Chile/RM-ISPCH-33/2020|EPI ISL 445312|B.1.5|Chile|2020-03-17	0.0002019584	South America
South America|hCoV-19/Chile/BI-ISPCH-3/2020|EPI ISL 445332|B.1.5|Chile|2020-03-11	South America|hCoV-19/Chile/RM-ISPCH-33/2020|EPI ISL 445312|B.1.5|Chile|2020-03-17	0.0000673037	South America
South America|hCoV-19/Chile/RM-ISPCH-22/2020|EPI ISL 445265|B.1.5|Chile|2020-03-11	South America|hCoV-19/Chile/RM-ISPCH-33/2020|EPI ISL 445312|B.1.5|Chile|2020-03-17	0.0000000000	South America
South America|hCoV-19/Brazil/RJ-477/2020|EPI ISL 427300|B.1.1|Brazil|2020-03-11	South America|hCoV-19/Chile/RM-ISPCH-33/2020|EPI ISL 445312|B.1.5|Chile|2020-03-17	0.0001682879	South America
South America|hCoV-19/Chile/RM-ISPCH-19/2020|EPI ISL 445262|B.1.5|Chile|2020-03-11	South America|hCoV-19/Chile/RM-ISPCH-33/2020|EPI ISL 445312|B.1.5|Chile|2020-03-17	0.0000673055	South America
South America|hCoV-19/Brazil/RJ-477i/2020|EPI ISL 427301|B.1.1|Brazil|2020-03-11	South America|hCoV-19/Chile/RM-ISPCH-33/2020|EPI ISL 445312|B.1.5|Chile|2020-03-17	0.0001682879	South America
South America|hCoV-19/Peru/LIM-INS-011/2020|EPI ISL 489988|A.2|Peru|2020-03-11	South America|hCoV-19/Chile/RM-ISPCH-33/2020|EPI ISL 445312|B.1.5|Chile|2020-03-17	0.0004066755	South America
South America|hCoV-19/Peru/LIM-INS-015/2020|EPI ISL 490209|B.1.5|Peru|2020-03-11	South America|hCoV-19/Chile/RM-ISPCH-33/2020|EPI ISL 445312|B.1.5|Chile|2020-03-17	0.0001694216	South America
South America|hCoV-19/Peru/LIM-INS-006/2020|EPI ISL 489838|B.1.1|Peru|2020-03-11	South America|hCoV-19/Chile/RM-ISPCH-33/2020|EPI ISL 445312|B.1.5|Chile|2020-03-17	0.0001694181	South America
South America|hCoV-19/Chile/RM-ISPCH-15/2020|EPI ISL 445258|A.2|Chile|2020-03-11	South America|hCoV-19/Chile/RM-ISPCH-33/2020|EPI ISL 445312|B.1.5|Chile|2020-03-17	0.0004039653	South America
South America|hCoV-19/Chile/RM-ISPCH-17/2020|EPI ISL 445260|A.2|Chile|2020-03-11	South America|hCoV-19/Chile/RM-ISPCH-33/2020|EPI ISL 445312|B.1.5|Chile|2020-03-17	0.0004712979	South America
South America|hCoV-19/Chile/RM-ISPCH-20/2020|EPI ISL 445263|B.1.5|Chile|2020-03-11	South America|hCoV-19/Chile/RM-ISPCH-33/2020|EPI ISL 445312|B.1.5|Chile|2020-03-17	0.0000000000	South America
South America|hCoV-19/Brazil/MG-CV12/2020|EPI ISL 429674|B.1|Brazil|2020-03-11	South America|hCoV-19/Chile/RM-ISPCH-33/2020|EPI ISL 445312|B.1.5|Chile|2020-03-17	0.0002122307	South America
South America|hCoV-19/Chile/BI-ISPCH-2/2020|EPI ISL 445331|B.1.1|Chile|2020-03-12	South America|hCoV-19/Chile/RM-ISPCH-33/2020|EPI ISL 445312|B.1.5|Chile|2020-03-17	0.0001682878	South America
South America|hCoV-19/Chile/BI-ISPCH-2-2/2020|EPI ISL 445333|B.1.5|Chile|2020-03-12	South America|hCoV-19/Chile/RM-ISPCH-33/2020|EPI ISL 445312|B.1.5|Chile|2020-03-17	0.0000336495	South America
South America|hCoV-19/Chile/RM-ISPCH-21/2020|EPI ISL 445264|B.1.1.10|Chile|2020-03-12	South America|hCoV-19/Chile/RM-ISPCH-33/2020|EPI ISL 445312|B.1.5|Chile|2020-03-17	0.0002356136	South America
South America|hCoV-19/Brazil/SE-6535/2020|EPI ISL 541375|B.1.5|Brazil|2020-03-12	South America|hCoV-19/Chile/RM-ISPCH-33/2020|EPI ISL 445312|B.1.5|Chile|2020-03-17	0.0000336511	South America
South America|hCoV-19/Brazil/SC-770/2020|EPI ISL 541370|B.1.1.33|Brazil|2020-03-12	South America|hCoV-19/Chile/RM-ISPCH-33/2020|EPI ISL 445312|B.1.5|Chile|2020-03-17	0.0002356215	South America
South America|hCoV-19/Chile/ML-CMM-25343/2020|EPI ISL 459863|A|Chile|2020-03-12	South America|hCoV-19/Chile/RM-ISPCH-33/2020|EPI ISL 445312|B.1.5|Chile|2020-03-17	0.0002356062	South America
South America|hCoV-19/Colombia/DC-INS-79190/2020|EPI ISL 456120|B.1.5|Colombia|2020-03-12	South America|hCoV-19/Chile/RM-ISPCH-33/2020|EPI ISL 445312|B.1.5|Chile|2020-03-17	0.0000338832	South America
South America|hCoV-19/Brazil/UN-HIAE-SP03/2020|EPI ISL 486427|B.1.1.33|Brazil|2020-03-13	South America|hCoV-19/Chile/RM-ISPCH-33/2020|EPI ISL 445312|B.1.5|Chile|2020-03-17	0.0003029373	South America
South America|hCoV-19/Peru/LIM-INS-150/2020|EPI ISL 536545|B|Peru|2020-03-13	South America|hCoV-19/Chile/RM-ISPCH-33/2020|EPI ISL 445312|B.1.5|Chile|2020-03-17	0.0003029436	South America
South America|hCoV-19/Chile/BI-ISPCH-1/2020|EPI ISL 445271|B.1.1|Chile|2020-03-13	South America|hCoV-19/Chile/RM-ISPCH-33/2020|EPI ISL 445312|B.1.5|Chile|2020-03-17	0.0001682879	South America
South America|hCoV-19/Aruba/AW-RIVM-10101/2020|EPI ISL 547445|B.40|Aruba|2020-03-13	South America|hCoV-19/Chile/RM-ISPCH-33/2020|EPI ISL 445312|B.1.5|Chile|2020-03-17	0.0003702905	South America
South America|hCoV-19/Brazil/MG-CV6/2020|EPI ISL 429669|B.1|Brazil|2020-03-13	South America|hCoV-19/Chile/RM-ISPCH-33/2020|EPI ISL 445312|B.1.5|Chile|2020-03-17	0.0001346169	South America
South America|hCoV-19/Brazil/DF-615i/2020|EPI ISL 427294|B.1.1.33|Brazil|2020-03-13	South America|hCoV-19/Chile/RM-ISPCH-33/2020|EPI ISL 445312|B.1.5|Chile|2020-03-17	0.0002019448	South America
South America|hCoV-19/Brazil/SC-771/2020|EPI ISL 541371|B.1.5|Brazil|2020-03-13	South America|hCoV-19/Chile/RM-ISPCH-33/2020|EPI ISL 445312|B.1.5|Chile|2020-03-17	0.0000673403	South America
South America|hCoV-19/Peru/LAM-INS-073/2020|EPI ISL 523994|B.1.1|Peru|2020-03-13	South America|hCoV-19/Chile/RM-ISPCH-33/2020|EPI ISL 445312|B.1.5|Chile|2020-03-17	0.0002371959	South America
South America|hCoV-19/Peru/CAJ-INS-061/2020|EPI ISL 517770|B.1.1.1|Peru|2020-03-13	South America|hCoV-19/Chile/RM-ISPCH-33/2020|EPI ISL 445312|B.1.5|Chile|2020-03-17	0.0002711033	South America
South America|hCoV-19/Brazil/DF-0001/2020|EPI ISL 426580|B.1.1|Brazil|2020-03-13	South America|hCoV-19/Chile/RM-ISPCH-33/2020|EPI ISL 445312|B.1.5|Chile|2020-03-17	0.0001692747	South America
South America|hCoV-19/Brazil/GO-0207/2020|EPI ISL 470574|B.40|Brazil|2020-03-13	South America|hCoV-19/Chile/RM-ISPCH-33/2020|EPI ISL 445312|B.1.5|Chile|2020-03-17	0.0003422764	South America
South America|hCoV-19/Brazil/MG-CV8/2020|EPI ISL 429671|B.1.1|Brazil|2020-03-13	South America|hCoV-19/Chile/RM-ISPCH-33/2020|EPI ISL 445312|B.1.5|Chile|2020-03-17	0.0003793919	South America
South America|hCoV-19/Chile/MA-ISPCH-1/2020|EPI ISL 445268|B.1.98|Chile|2020-03-14	South America|hCoV-19/Chile/RM-ISPCH-33/2020|EPI ISL 445312|B.1.5|Chile|2020-03-17	0.0000673023	South America
South America|hCoV-19/Brazil/RN-IEC-162277/2020|EPI ISL 524798|B.1.1.33|Brazil|2020-03-14	South America|hCoV-19/Chile/RM-ISPCH-33/2020|EPI ISL 445312|B.1.5|Chile|2020-03-17	0.0002019448	South America
South America|hCoV-19/Peru/LIM-INS-159/2020|EPI ISL 536552|B.1.1|Peru|2020-03-14	South America|hCoV-19/Chile/RM-ISPCH-33/2020|EPI ISL 445312|B.1.5|Chile|2020-03-17	0.0001346239	South America
South America|hCoV-19/Peru/LIM-INS-147/2020|EPI ISL 536542|B.1.1|Peru|2020-03-14	South America|hCoV-19/Chile/RM-ISPCH-33/2020|EPI ISL 445312|B.1.5|Chile|2020-03-17	0.0002019448	South America
South America|hCoV-19/Chile/RM-CMM-23741/2020|EPI ISL 468752|B.1.1.33|Chile|2020-03-14	South America|hCoV-19/Chile/RM-ISPCH-33/2020|EPI ISL 445312|B.1.5|Chile|2020-03-17	0.0002019448	South America
South America|hCoV-19/Chile/AR-ISPCH-1/2020|EPI ISL 445270|B.1.1|Chile|2020-03-14	South America|hCoV-19/Chile/RM-ISPCH-33/2020|EPI ISL 445312|B.1.5|Chile|2020-03-17	0.0002019594	South America
South America|hCoV-19/Chile/VS-ISPCH-2/2020|EPI ISL 445285|B.1.255|Chile|2020-03-14	South America|hCoV-19/Chile/RM-ISPCH-33/2020|EPI ISL 445312|B.1.5|Chile|2020-03-17	0.0001009604	South America
South America|hCoV-19/Chile/RM-ISPCH-24/2020|EPI ISL 445303|B|Chile|2020-03-14	South America|hCoV-19/Chile/RM-ISPCH-33/2020|EPI ISL 445312|B.1.5|Chile|2020-03-17	0.0003029538	South America
South America|hCoV-19/Colombia/ATL-INS-79743/2020|EPI ISL 456145|B.1.5|Colombia|2020-03-14	South America|hCoV-19/Chile/RM-ISPCH-33/2020|EPI ISL 445312|B.1.5|Chile|2020-03-17	0.0000000000	South America
South America|hCoV-19/Brazil/MG-0211/2020|EPI ISL 470578|B.1.1|Brazil|2020-03-14	South America|hCoV-19/Chile/RM-ISPCH-33/2020|EPI ISL 445312|B.1.5|Chile|2020-03-17	0.0001728674	South America
South America|hCoV-19/Colombia/VAC-INS-79773/2020|EPI ISL 456134|B.1.5|Colombia|2020-03-14	South America|hCoV-19/Chile/RM-ISPCH-33/2020|EPI ISL 445312|B.1.5|Chile|2020-03-17	0.0000000000	South America
South America|hCoV-19/Colombia/VAC-INS-79779/2020|EPI ISL 456135|B.1.5|Colombia|2020-03-14	South America|hCoV-19/Chile/RM-ISPCH-33/2020|EPI ISL 445312|B.1.5|Chile|2020-03-17	0.0000000000	South America
South America|hCoV-19/Brazil/MG-0212/2020|EPI ISL 470579|B.1.5|Brazil|2020-03-14	South America|hCoV-19/Chile/RM-ISPCH-33/2020|EPI ISL 445312|B.1.5|Chile|2020-03-17	0.0000353625	South America
South America|hCoV-19/Brazil/CE-L10-CD171/2020|EPI ISL 476184|B.1.5|Brazil|2020-03-14	South America|hCoV-19/Chile/RM-ISPCH-33/2020|EPI ISL 445312|B.1.5|Chile|2020-03-17	0.0001068404	South America
South America|hCoV-19/Colombia/VAC-INS-79929/2020|EPI ISL 456136|B.1|Colombia|2020-03-14	South America|hCoV-19/Chile/RM-ISPCH-33/2020|EPI ISL 445312|B.1.5|Chile|2020-03-17	0.0000706173	South America
South America|hCoV-19/Chile/BI-CMM-25338/2020|EPI ISL 468760|B.1.1|Chile|2020-03-15	South America|hCoV-19/Chile/RM-ISPCH-33/2020|EPI ISL 445312|B.1.5|Chile|2020-03-17	0.0001682880	South America
South America|hCoV-19/Chile/LI-ISPCH-3/2020|EPI ISL 445275|B.1.1|Chile|2020-03-15	South America|hCoV-19/Chile/RM-ISPCH-33/2020|EPI ISL 445312|B.1.5|Chile|2020-03-17	0.0002019594	South America
South America|hCoV-19/Colombia/VAC-INS-79965/2020|EPI ISL 456150|B.1.5|Colombia|2020-03-15	South America|hCoV-19/Chile/RM-ISPCH-33/2020|EPI ISL 445312|B.1.5|Chile|2020-03-17	0.0000673037	South America
South America|hCoV-19/Chile/RM-CMM-27991/2020|EPI ISL 459857|B.1.5|Chile|2020-03-15	South America|hCoV-19/Chile/RM-ISPCH-33/2020|EPI ISL 445312|B.1.5|Chile|2020-03-17	0.0000000000	South America
South America|hCoV-19/Chile/LI-ISPCH-2/2020|EPI ISL 445274|B|Chile|2020-03-15	South America|hCoV-19/Chile/RM-ISPCH-33/2020|EPI ISL 445312|B.1.5|Chile|2020-03-17	0.0002019505	South America
South America|hCoV-19/Chile/LI-ISPCH-4/2020|EPI ISL 445276|B.1.1|Chile|2020-03-15	South America|hCoV-19/Chile/RM-ISPCH-33/2020|EPI ISL 445312|B.1.5|Chile|2020-03-17	0.0002019662	South America
South America|hCoV-19/Chile/MA-ISPCH-2/2020|EPI ISL 445269|B.1.98|Chile|2020-03-15	South America|hCoV-19/Chile/RM-ISPCH-33/2020|EPI ISL 445312|B.1.5|Chile|2020-03-17	0.0000673046	South America
South America|hCoV-19/Chile/VS-ISPCH-1/2020|EPI ISL 445272|B.1.5|Chile|2020-03-15	South America|hCoV-19/Chile/RM-ISPCH-33/2020|EPI ISL 445312|B.1.5|Chile|2020-03-17	0.0000673046	South America
South America|hCoV-19/Colombia/SAN-INS-80123/2020|EPI ISL 456149|B.1.1|Colombia|2020-03-15	South America|hCoV-19/Chile/RM-ISPCH-33/2020|EPI ISL 445312|B.1.5|Chile|2020-03-17	0.0001683572	South America
South America|hCoV-19/Brazil/RJ-MD63-1b/2020|EPI ISL 528638|B.1.1.33|Brazil|2020-03-16	South America|hCoV-19/Chile/RM-ISPCH-33/2020|EPI ISL 445312|B.1.5|Chile|2020-03-17	0.0002019448	South America
South America|hCoV-19/Chile/LI-ISPCH-1/2020|EPI ISL 445273|B.1.5|Chile|2020-03-16	South America|hCoV-19/Chile/RM-ISPCH-33/2020|EPI ISL 445312|B.1.5|Chile|2020-03-17	0.0000673037	South America
South America|hCoV-19/Chile/LI-ISPCH-5/2020|EPI ISL 445277|B.1.1|Chile|2020-03-16	South America|hCoV-19/Chile/RM-ISPCH-33/2020|EPI ISL 445312|B.1.5|Chile|2020-03-17	0.0002019594	South America
South America|hCoV-19/Chile/RM-ISPCH-26/2020|EPI ISL 445305|B.1|Chile|2020-03-16	South America|hCoV-19/Chile/RM-ISPCH-33/2020|EPI ISL 445312|B.1.5|Chile|2020-03-17	0.0001009578	South America
South America|hCoV-19/Chile/RM-ISPCH-28/2020|EPI ISL 445307|B.1|Chile|2020-03-16	South America|hCoV-19/Chile/RM-ISPCH-33/2020|EPI ISL 445312|B.1.5|Chile|2020-03-17	0.0000673037	South America
South America|hCoV-19/Chile/LI-ISPCH-6/2020|EPI ISL 445278|B.1.5|Chile|2020-03-16	South America|hCoV-19/Chile/RM-ISPCH-33/2020|EPI ISL 445312|B.1.5|Chile|2020-03-17	0.0000336495	South America
South America|hCoV-19/Brazil/RJ-MD63-1a/2020|EPI ISL 528637|B.1.1.33|Brazil|2020-03-16	South America|hCoV-19/Chile/RM-ISPCH-33/2020|EPI ISL 445312|B.1.5|Chile|2020-03-17	0.0002692912	South America
South America|hCoV-19/Peru/LIM-INS-143/2020|EPI ISL 536538|B.1.1.1|Peru|2020-03-16	South America|hCoV-19/Chile/RM-ISPCH-33/2020|EPI ISL 445312|B.1.5|Chile|2020-03-17	0.0003366289	South America
South America|hCoV-19/Brazil/MG-CV21/2020|EPI ISL 429681|B.1|Brazil|2020-03-16	South America|hCoV-19/Chile/RM-ISPCH-33/2020|EPI ISL 445312|B.1.5|Chile|2020-03-17	0.0001346169	South America
South America|hCoV-19/Chile/RM-ISPCH-30/2020|EPI ISL 445309|B.1.5|Chile|2020-03-16	South America|hCoV-19/Chile/RM-ISPCH-33/2020|EPI ISL 445312|B.1.5|Chile|2020-03-17	0.0000000000	South America
South America|hCoV-19/Brazil/AM-02/2020|EPI ISL 417034|A.2|Brazil|2020-03-16	South America|hCoV-19/Chile/RM-ISPCH-33/2020|EPI ISL 445312|B.1.5|Chile|2020-03-17	0.0004712979	South America
South America|hCoV-19/Brazil/MG-CV16/2020|EPI ISL 429676|B.1.1|Brazil|2020-03-16	South America|hCoV-19/Chile/RM-ISPCH-33/2020|EPI ISL 445312|B.1.5|Chile|2020-03-17	0.0002700330	South America
South America|hCoV-19/Peru/LAM-INS-071/2020|EPI ISL 523954|B.1.1.1|Peru|2020-03-16	South America|hCoV-19/Chile/RM-ISPCH-33/2020|EPI ISL 445312|B.1.5|Chile|2020-03-17	0.0002708280	South America
South America|hCoV-19/Peru/ANC-INS-066/2020|EPI ISL 516987|B.1.1.1|Peru|2020-03-16	South America|hCoV-19/Chile/RM-ISPCH-33/2020|EPI ISL 445312|B.1.5|Chile|2020-03-17	0.0002710941	South America
South America|hCoV-19/Chile/RM-ISPCH-29/2020|EPI ISL 445308|B.1.5|Chile|2020-03-16	South America|hCoV-19/Chile/RM-ISPCH-33/2020|EPI ISL 445312|B.1.5|Chile|2020-03-17	0.0000000000	South America
South America|hCoV-19/Brazil/PR-5619/2020|EPI ISL 541342|B.1|Brazil|2020-03-16	South America|hCoV-19/Chile/RM-ISPCH-33/2020|EPI ISL 445312|B.1.5|Chile|2020-03-17	0.0001346260	South America
South America|hCoV-19/Colombia/RIS-INS-80245/2020|EPI ISL 456155|B.1.5|Colombia|2020-03-16	South America|hCoV-19/Chile/RM-ISPCH-33/2020|EPI ISL 445312|B.1.5|Chile|2020-03-17	0.0000673173	South America
South America|hCoV-19/Colombia/VAC-INS-79943/2020|EPI ISL 456138|B.1.5|Colombia|2020-03-16	South America|hCoV-19/Chile/RM-ISPCH-33/2020|EPI ISL 445312|B.1.5|Chile|2020-03-17	0.0000676254	South America
South America|hCoV-19/Colombia/BOL-INS-80191/2020|EPI ISL 456122|B.1|Colombia|2020-03-16	South America|hCoV-19/Chile/RM-ISPCH-33/2020|EPI ISL 445312|B.1.5|Chile|2020-03-17	0.0000689223	South America
South America|hCoV-19/Peru/LIM-INS-141/2020|EPI ISL 536536|B|Peru|2020-03-16	South America|hCoV-19/Chile/RM-ISPCH-33/2020|EPI ISL 445312|B.1.5|Chile|2020-03-17	0.0002759697	South America
South America|hCoV-19/Brazil/RJ-L10-CD158/2020|EPI ISL 476180|B.1.1.33|Brazil|2020-03-16	South America|hCoV-19/Chile/RM-ISPCH-33/2020|EPI ISL 445312|B.1.5|Chile|2020-03-17	0.0002104723	South America
South America|hCoV-19/Brazil/RJ-L10-CD154/2020|EPI ISL 476178|B.1.1.33|Brazil|2020-03-16	South America|hCoV-19/Chile/RM-ISPCH-33/2020|EPI ISL 445312|B.1.5|Chile|2020-03-17	0.0002830683	South America
South America|hCoV-19/Brazil/RS-L11-CD180/2020|EPI ISL 476192|B.1.1.33|Brazil|2020-03-16	South America|hCoV-19/Chile/RM-ISPCH-33/2020|EPI ISL 445312|B.1.5|Chile|2020-03-17	0.0002122810	South America
South America|hCoV-19/Brazil/MG-CV19/2020|EPI ISL 429679|B.1.1|Brazil|2020-03-16	South America|hCoV-19/Chile/RM-ISPCH-33/2020|EPI ISL 445312|B.1.5|Chile|2020-03-17	0.0002853759	South America
South America|hCoV-19/Chile/MA-ISPCH-3/2020|EPI ISL 445280|B.1.98|Chile|2020-03-17	South America|hCoV-19/Chile/RM-ISPCH-33/2020|EPI ISL 445312|B.1.5|Chile|2020-03-17	0.0000673022	South America
South America|hCoV-19/Brazil/MG-CV31/2020|EPI ISL 429687|B.1|Brazil|2020-03-17	South America|hCoV-19/Chile/RM-ISPCH-33/2020|EPI ISL 445312|B.1.5|Chile|2020-03-17	0.0001009672	South America
South America|hCoV-19/Chile/RM-CMM-26639/2020|EPI ISL 459858|A.2|Chile|2020-03-17	South America|hCoV-19/Chile/RM-ISPCH-33/2020|EPI ISL 445312|B.1.5|Chile|2020-03-17	0.0004713101	South America
South America|hCoV-19/Chile/RM-ISPCH-35/2020|EPI ISL 445314|B.1|Chile|2020-03-17	South America|hCoV-19/Chile/RM-ISPCH-33/2020|EPI ISL 445312|B.1.5|Chile|2020-03-17	0.0000336511	South America
South America|hCoV-19/Peru/LIM-INS-138/2020|EPI ISL 536533|B.1.1|Peru|2020-03-17	South America|hCoV-19/Chile/RM-ISPCH-33/2020|EPI ISL 445312|B.1.5|Chile|2020-03-17	0.0001682836	South America
South America|hCoV-19/Brazil/MG-CV32/2020|EPI ISL 429688|B.1.1|Brazil|2020-03-17	South America|hCoV-19/Chile/RM-ISPCH-33/2020|EPI ISL 445312|B.1.5|Chile|2020-03-17	0.0002356295	South America
South America|hCoV-19/Peru/LIM-INS-139/2020|EPI ISL 536534|B.1.1|Peru|2020-03-17	South America|hCoV-19/Chile/RM-ISPCH-33/2020|EPI ISL 445312|B.1.5|Chile|2020-03-17	0.0001682879	South America
South America|hCoV-19/Chile/RM-ISPCH-38/2020|EPI ISL 445317|B.1.1|Chile|2020-03-17	South America|hCoV-19/Chile/RM-ISPCH-33/2020|EPI ISL 445312|B.1.5|Chile|2020-03-17	0.0001346239	South America
South America|hCoV-19/Brazil/AP-IEC-161167/2020|EPI ISL 450873|B.1.1.33|Brazil|2020-03-17	South America|hCoV-19/Chile/RM-ISPCH-33/2020|EPI ISL 445312|B.1.5|Chile|2020-03-17	0.0002019448	South America
South America|hCoV-19/Chile/RM-ISPCH-41/2020|EPI ISL 445320|B.1.5|Chile|2020-03-17	South America|hCoV-19/Chile/RM-ISPCH-33/2020|EPI ISL 445312|B.1.5|Chile|2020-03-17	0.0000000000	South America
South America|hCoV-19/Aruba/AW-RIVM-10113/2020|EPI ISL 547446|B.1|Aruba|2020-03-17	South America|hCoV-19/Chile/RM-ISPCH-33/2020|EPI ISL 445312|B.1.5|Chile|2020-03-17	0.0001346169	South America
South America|hCoV-19/Brazil/PR-5618/2020|EPI ISL 541341|B.1|Brazil|2020-03-17	South America|hCoV-19/Chile/RM-ISPCH-33/2020|EPI ISL 445312|B.1.5|Chile|2020-03-17	0.0001346277	South America
South America|hCoV-19/Brazil/PR-5617/2020|EPI ISL 541340|B.1|Brazil|2020-03-17	South America|hCoV-19/Chile/RM-ISPCH-33/2020|EPI ISL 445312|B.1.5|Chile|2020-03-17	0.0001682892	South America
South America|hCoV-19/Peru/JUN-INS-074/2020|EPI ISL 524471|B.1.255|Peru|2020-03-17	South America|hCoV-19/Chile/RM-ISPCH-33/2020|EPI ISL 445312|B.1.5|Chile|2020-03-17	0.0001355243	South America
South America|hCoV-19/Chile/RM-ISPCH-32/2020|EPI ISL 445311|B.1.5|Chile|2020-03-17	South America|hCoV-19/Chile/RM-ISPCH-33/2020|EPI ISL 445312|B.1.5|Chile|2020-03-17	0.0000673046	South America
South America|hCoV-19/Chile/RM-CMM-25669/2020|EPI ISL 459862|B.1.5|Chile|2020-03-17	South America|hCoV-19/Chile/RM-ISPCH-33/2020|EPI ISL 445312|B.1.5|Chile|2020-03-17	0.0000000000	South America
South America|hCoV-19/Chile/RM-ISPCH-42/2020|EPI ISL 445321|B.1.1|Chile|2020-03-17	South America|hCoV-19/Chile/RM-ISPCH-33/2020|EPI ISL 445312|B.1.5|Chile|2020-03-17	0.0001346284	South America
South America|hCoV-19/Chile/RM-ISPCH-34/2020|EPI ISL 445313|B.1.5|Chile|2020-03-17	South America|hCoV-19/Chile/RM-ISPCH-33/2020|EPI ISL 445312|B.1.5|Chile|2020-03-17	0.0000336495	South America
South America|hCoV-19/Chile/BI-ISPCH-1-2/2020|EPI ISL 445281|B.1.1|Chile|2020-03-17	South America|hCoV-19/Chile/RM-ISPCH-33/2020|EPI ISL 445312|B.1.5|Chile|2020-03-17	0.0001682879	South America
South America|hCoV-19/Brazil/SP-01/2020|EPI ISL 412964|B.1.5|Brazil|2020-02-25	South America|hCoV-19/Peru/LIM-INS-148/2020|EPI ISL 536543|B.1.8|Peru|2020-03-17	0.0000336810	South America
South America|hCoV-19/Brazil/SP-02/2020|EPI ISL 413016|B|Brazil|2020-02-28	South America|hCoV-19/Peru/LIM-INS-148/2020|EPI ISL 536543|B.1.8|Peru|2020-03-17	0.0003369177	South America
South America|hCoV-19/Brazil/SP-06/2020|EPI ISL 414015|B.1.5|Brazil|2020-02-29	South America|hCoV-19/Peru/LIM-INS-148/2020|EPI ISL 536543|B.1.8|Peru|2020-03-17	0.0000336810	South America
South America|hCoV-19/Brazil/ES-225/2020|EPI ISL 415128|B.40|Brazil|2020-02-29	South America|hCoV-19/Peru/LIM-INS-148/2020|EPI ISL 536543|B.1.8|Peru|2020-03-17	0.0003706523	South America
South America|hCoV-19/Argentina/PAIS-A0001/2020|EPI ISL 430793|B.1.1|Argentina|2020-03-01	South America|hCoV-19/Peru/LIM-INS-148/2020|EPI ISL 536543|B.1.8|Peru|2020-03-17	0.0002059718	South America
South America|hCoV-19/Brazil/SP-03/2020|EPI ISL 414014|B.1.1|Brazil|2020-03-02	South America|hCoV-19/Peru/LIM-INS-148/2020|EPI ISL 536543|B.1.8|Peru|2020-03-17	0.0001684366	South America
South America|hCoV-19/Brazil/SP-11/2020|EPI ISL 416033|B.3|Brazil|2020-03-03	South America|hCoV-19/Peru/LIM-INS-148/2020|EPI ISL 536543|B.1.8|Peru|2020-03-17	0.0002358168	South America
South America|hCoV-19/Brazil/SP-07/2020|EPI ISL 416028|B.1.1|Brazil|2020-03-03	South America|hCoV-19/Peru/LIM-INS-148/2020|EPI ISL 536543|B.1.8|Peru|2020-03-17	0.0001684366	South America
South America|hCoV-19/Chile/RM-ISPCH-1/2020|EPI ISL 414579|A.2|Chile|2020-03-03	South America|hCoV-19/Peru/LIM-INS-148/2020|EPI ISL 536543|B.1.8|Peru|2020-03-17	0.0004043328	South America
South America|hCoV-19/Brazil/SP-09/2020|EPI ISL 416031|B.1.5|Brazil|2020-03-04	South America|hCoV-19/Peru/LIM-INS-148/2020|EPI ISL 536543|B.1.8|Peru|2020-03-17	0.0000336810	South America
South America|hCoV-19/Brazil/SP-08/2020|EPI ISL 416029|B.1.1|Brazil|2020-03-04	South America|hCoV-19/Peru/LIM-INS-148/2020|EPI ISL 536543|B.1.8|Peru|2020-03-17	0.0001684366	South America
South America|hCoV-19/Brazil/SP-10/2020|EPI ISL 416032|B|Brazil|2020-03-04	South America|hCoV-19/Peru/LIM-INS-148/2020|EPI ISL 536543|B.1.8|Peru|2020-03-17	0.0002695096	South America
South America|hCoV-19/Brazil/SP-04/2020|EPI ISL 414017|B.1.1|Brazil|2020-03-04	South America|hCoV-19/Peru/LIM-INS-148/2020|EPI ISL 536543|B.1.8|Peru|2020-03-17	0.0001684366	South America
South America|hCoV-19/Brazil/SP-12/2020|EPI ISL 416034|B.1.1|Brazil|2020-03-04	South America|hCoV-19/Peru/LIM-INS-148/2020|EPI ISL 536543|B.1.8|Peru|2020-03-17	0.0002021431	South America
South America|hCoV-19/Brazil/RJ-314/2020|EPI ISL 414045|B.1.5|Brazil|2020-03-04	South America|hCoV-19/Peru/LIM-INS-148/2020|EPI ISL 536543|B.1.8|Peru|2020-03-17	0.0000336821	South America
South America|hCoV-19/Brazil/BA-312/2020|EPI ISL 415105|B.1.1|Brazil|2020-03-04	South America|hCoV-19/Peru/LIM-INS-148/2020|EPI ISL 536543|B.1.8|Peru|2020-03-17	0.0002021583	South America
South America|hCoV-19/Brazil/SP-13/2020|EPI ISL 416035|B.1.1|Brazil|2020-03-05	South America|hCoV-19/Peru/LIM-INS-148/2020|EPI ISL 536543|B.1.8|Peru|2020-03-17	0.0001684366	South America
South America|hCoV-19/Chile/LL-ISPCH-1/2020|EPI ISL 445246|B.1.5|Chile|2020-03-05	South America|hCoV-19/Peru/LIM-INS-148/2020|EPI ISL 536543|B.1.8|Peru|2020-03-17	0.0000336810	South America
South America|hCoV-19/Chile/RM-ISPCH-2/2020|EPI ISL 414580|B.1.1|Chile|2020-03-05	South America|hCoV-19/Peru/LIM-INS-148/2020|EPI ISL 536543|B.1.8|Peru|2020-03-17	0.0001684366	South America
South America|hCoV-19/Brazil/RJ-352/2020|EPI ISL 427299|A.2|Brazil|2020-03-05	South America|hCoV-19/Peru/LIM-INS-148/2020|EPI ISL 536543|B.1.8|Peru|2020-03-17	0.0004380335	South America
South America|hCoV-19/Brazil/BA-510/2020|EPI ISL 427293|B.1.1|Brazil|2020-03-06	South America|hCoV-19/Peru/LIM-INS-148/2020|EPI ISL 536543|B.1.8|Peru|2020-03-17	0.0002021379	South America
South America|hCoV-19/Chile/RM-MSHS-op2d1/2020|EPI ISL 415658|A.2|Chile|2020-03-06	South America|hCoV-19/Peru/LIM-INS-148/2020|EPI ISL 536543|B.1.8|Peru|2020-03-17	0.0004043328	South America
South America|hCoV-19/Peru/ARE-INS-026/2020|EPI ISL 491431|B.1|Peru|2020-03-06	South America|hCoV-19/Peru/LIM-INS-148/2020|EPI ISL 536543|B.1.8|Peru|2020-03-17	0.0001016375	South America
South America|hCoV-19/Chile/RM-ISPCH-3/2020|EPI ISL 445245|A.2|Chile|2020-03-06	South America|hCoV-19/Peru/LIM-INS-148/2020|EPI ISL 536543|B.1.8|Peru|2020-03-17	0.0004043328	South America
South America|hCoV-19/Colombia/DC-INS-78390/2020|EPI ISL 418262|B.1.1|Colombia|2020-03-06	South America|hCoV-19/Peru/LIM-INS-148/2020|EPI ISL 536543|B.1.8|Peru|2020-03-17	0.0001734490	South America
South America|hCoV-19/Argentina/C121/2020|EPI ISL 420600|B.1.1|Argentina|2020-03-07	South America|hCoV-19/Peru/LIM-INS-148/2020|EPI ISL 536543|B.1.8|Peru|2020-03-17	0.0001347463	South America
South America|hCoV-19/Chile/RM-MSHS-op3d1/2020|EPI ISL 415660|A.2|Chile|2020-03-07	South America|hCoV-19/Peru/LIM-INS-148/2020|EPI ISL 536543|B.1.8|Peru|2020-03-17	0.0004043192	South America
South America|hCoV-19/Peru/ARE-INS-087/2020|EPI ISL 516626|B.1|Peru|2020-03-07	South America|hCoV-19/Peru/LIM-INS-148/2020|EPI ISL 536543|B.1.8|Peru|2020-03-17	0.0001355261	South America
South America|hCoV-19/Chile/RM-MSHS-op4d1/2020|EPI ISL 415661|A.2|Chile|2020-03-08	South America|hCoV-19/Peru/LIM-INS-148/2020|EPI ISL 536543|B.1.8|Peru|2020-03-17	0.0004043328	South America
South America|hCoV-19/Chile/RM-ISPCH-4/2020|EPI ISL 445247|A.2|Chile|2020-03-08	South America|hCoV-19/Peru/LIM-INS-148/2020|EPI ISL 536543|B.1.8|Peru|2020-03-17	0.0004717867	South America
South America|hCoV-19/Brazil/MG-CV4/2020|EPI ISL 429667|B.1.255|Brazil|2020-03-09	South America|hCoV-19/Peru/LIM-INS-148/2020|EPI ISL 536543|B.1.8|Peru|2020-03-17	0.0001347393	South America
South America|hCoV-19/Chile/RM-ISPCH-6/2020|EPI ISL 445249|B|Chile|2020-03-09	South America|hCoV-19/Peru/LIM-INS-148/2020|EPI ISL 536543|B.1.8|Peru|2020-03-17	0.0002358266	South America
South America|hCoV-19/Chile/RM-ISPCH-9/2020|EPI ISL 445252|B.1.5|Chile|2020-03-09	South America|hCoV-19/Peru/LIM-INS-148/2020|EPI ISL 536543|B.1.8|Peru|2020-03-17	0.0001010549	South America
South America|hCoV-19/Chile/RM-ISPCH-7/2020|EPI ISL 445250|B.1.5|Chile|2020-03-09	South America|hCoV-19/Peru/LIM-INS-148/2020|EPI ISL 536543|B.1.8|Peru|2020-03-17	0.0000673653	South America
South America|hCoV-19/Peru/HUC-INS-008/2020|EPI ISL 489839|B.1.5|Peru|2020-03-09	South America|hCoV-19/Peru/LIM-INS-148/2020|EPI ISL 536543|B.1.8|Peru|2020-03-17	0.0000677554	South America
South America|hCoV-19/Peru/ICA-INS-012/2020|EPI ISL 489989|B.1.5|Peru|2020-03-09	South America|hCoV-19/Peru/LIM-INS-148/2020|EPI ISL 536543|B.1.8|Peru|2020-03-17	0.0001016381	South America
South America|hCoV-19/Chile/RM-ISPCH-5/2020|EPI ISL 445248|B.1.5|Chile|2020-03-09	South America|hCoV-19/Peru/LIM-INS-148/2020|EPI ISL 536543|B.1.8|Peru|2020-03-17	0.0000673675	South America
South America|hCoV-19/Brazil/SP-L12-CD28/2020|EPI ISL 476221|B.1.1.33|Brazil|2020-03-09	South America|hCoV-19/Peru/LIM-INS-148/2020|EPI ISL 536543|B.1.8|Peru|2020-03-17	0.0002041223	South America
South America|hCoV-19/Ecuador/HEE-01/2020|EPI ISL 417482|B|Ecuador|2020-03-09	South America|hCoV-19/Peru/LIM-INS-148/2020|EPI ISL 536543|B.1.8|Peru|2020-03-17	0.0002450260	South America
South America|hCoV-19/Chile/RM-ISPCH-8/2020|EPI ISL 445251|B.1.1|Chile|2020-03-10	South America|hCoV-19/Peru/LIM-INS-148/2020|EPI ISL 536543|B.1.8|Peru|2020-03-17	0.0002358217	South America
South America|hCoV-19/Peru/LIM-010/2020|EPI ISL 415787|B.1.1|Peru|2020-03-10	South America|hCoV-19/Peru/LIM-INS-148/2020|EPI ISL 536543|B.1.8|Peru|2020-03-17	0.0002021337	South America
South America|hCoV-19/Chile/RM-ISPCH-16/2020|EPI ISL 445259|A.2|Chile|2020-03-10	South America|hCoV-19/Peru/LIM-INS-148/2020|EPI ISL 536543|B.1.8|Peru|2020-03-17	0.0004043192	South America
South America|hCoV-19/Chile/RM-ISPCH-10/2020|EPI ISL 445253|B.1.255|Chile|2020-03-10	South America|hCoV-19/Peru/LIM-INS-148/2020|EPI ISL 536543|B.1.8|Peru|2020-03-17	0.0001010522	South America
South America|hCoV-19/Chile/RM-ISPCH-12/2020|EPI ISL 445255|B.1.1.10|Chile|2020-03-10	South America|hCoV-19/Peru/LIM-INS-148/2020|EPI ISL 536543|B.1.8|Peru|2020-03-17	0.0002358279	South America
South America|hCoV-19/Brazil/SC-769/2020|EPI ISL 427306|B.1|Brazil|2020-03-10	South America|hCoV-19/Peru/LIM-INS-148/2020|EPI ISL 536543|B.1.8|Peru|2020-03-17	0.0001010522	South America
South America|hCoV-19/Brazil/SC-766/2020|EPI ISL 427305|B.6|Brazil|2020-03-10	South America|hCoV-19/Peru/LIM-INS-148/2020|EPI ISL 536543|B.1.8|Peru|2020-03-17	0.0003706177	South America
South America|hCoV-19/Peru/LIM-INS-016/2020|EPI ISL 490315|B.1.1|Peru|2020-03-10	South America|hCoV-19/Peru/LIM-INS-148/2020|EPI ISL 536543|B.1.8|Peru|2020-03-17	0.0002033142	South America
South America|hCoV-19/Chile/RM-ISPCH-13/2020|EPI ISL 445256|B.1.1|Chile|2020-03-10	South America|hCoV-19/Peru/LIM-INS-148/2020|EPI ISL 536543|B.1.8|Peru|2020-03-17	0.0002358596	South America
South America|hCoV-19/Chile/RM-ISPCH-18/2020|EPI ISL 445261|B.1.5|Chile|2020-03-11	South America|hCoV-19/Peru/LIM-INS-148/2020|EPI ISL 536543|B.1.8|Peru|2020-03-17	0.0001010549	South America
South America|hCoV-19/Peru/LIM-INS-160/2020|EPI ISL 536553|B.1.5|Peru|2020-03-11	South America|hCoV-19/Peru/LIM-INS-148/2020|EPI ISL 536543|B.1.8|Peru|2020-03-17	0.0002695487	South America
South America|hCoV-19/Chile/BI-ISPCH-3/2020|EPI ISL 445332|B.1.5|Chile|2020-03-11	South America|hCoV-19/Peru/LIM-INS-148/2020|EPI ISL 536543|B.1.8|Peru|2020-03-17	0.0001347428	South America
South America|hCoV-19/Chile/RM-ISPCH-22/2020|EPI ISL 445265|B.1.5|Chile|2020-03-11	South America|hCoV-19/Peru/LIM-INS-148/2020|EPI ISL 536543|B.1.8|Peru|2020-03-17	0.0000673653	South America
South America|hCoV-19/Brazil/RJ-477/2020|EPI ISL 427300|B.1.1|Brazil|2020-03-11	South America|hCoV-19/Peru/LIM-INS-148/2020|EPI ISL 536543|B.1.8|Peru|2020-03-17	0.0001684410	South America
South America|hCoV-19/Chile/RM-ISPCH-19/2020|EPI ISL 445262|B.1.5|Chile|2020-03-11	South America|hCoV-19/Peru/LIM-INS-148/2020|EPI ISL 536543|B.1.8|Peru|2020-03-17	0.0000673667	South America
South America|hCoV-19/Brazil/RJ-477i/2020|EPI ISL 427301|B.1.1|Brazil|2020-03-11	South America|hCoV-19/Peru/LIM-INS-148/2020|EPI ISL 536543|B.1.8|Peru|2020-03-17	0.0001684410	South America
South America|hCoV-19/Peru/LIM-INS-011/2020|EPI ISL 489988|A.2|Peru|2020-03-11	South America|hCoV-19/Peru/LIM-INS-148/2020|EPI ISL 536543|B.1.8|Peru|2020-03-17	0.0004066617	South America
South America|hCoV-19/Peru/LIM-INS-015/2020|EPI ISL 490209|B.1.5|Peru|2020-03-11	South America|hCoV-19/Peru/LIM-INS-148/2020|EPI ISL 536543|B.1.8|Peru|2020-03-17	0.0002372052	South America
South America|hCoV-19/Peru/LIM-INS-006/2020|EPI ISL 489838|B.1.1|Peru|2020-03-11	South America|hCoV-19/Peru/LIM-INS-148/2020|EPI ISL 536543|B.1.8|Peru|2020-03-17	0.0001694123	South America
South America|hCoV-19/Chile/RM-ISPCH-15/2020|EPI ISL 445258|A.2|Chile|2020-03-11	South America|hCoV-19/Peru/LIM-INS-148/2020|EPI ISL 536543|B.1.8|Peru|2020-03-17	0.0004043328	South America
South America|hCoV-19/Chile/RM-ISPCH-17/2020|EPI ISL 445260|A.2|Chile|2020-03-11	South America|hCoV-19/Peru/LIM-INS-148/2020|EPI ISL 536543|B.1.8|Peru|2020-03-17	0.0004717426	South America
South America|hCoV-19/Chile/RM-ISPCH-20/2020|EPI ISL 445263|B.1.5|Chile|2020-03-11	South America|hCoV-19/Peru/LIM-INS-148/2020|EPI ISL 536543|B.1.8|Peru|2020-03-17	0.0000673698	South America
South America|hCoV-19/Brazil/MG-CV12/2020|EPI ISL 429674|B.1|Brazil|2020-03-11	South America|hCoV-19/Peru/LIM-INS-148/2020|EPI ISL 536543|B.1.8|Peru|2020-03-17	0.0002122307	South America
South America|hCoV-19/Chile/BI-ISPCH-2/2020|EPI ISL 445331|B.1.1|Chile|2020-03-12	South America|hCoV-19/Peru/LIM-INS-148/2020|EPI ISL 536543|B.1.8|Peru|2020-03-17	0.0001684409	South America
South America|hCoV-19/Chile/BI-ISPCH-2-2/2020|EPI ISL 445333|B.1.5|Chile|2020-03-12	South America|hCoV-19/Peru/LIM-INS-148/2020|EPI ISL 536543|B.1.8|Peru|2020-03-17	0.0001010501	South America
South America|hCoV-19/Chile/RM-ISPCH-21/2020|EPI ISL 445264|B.1.1.10|Chile|2020-03-12	South America|hCoV-19/Peru/LIM-INS-148/2020|EPI ISL 536543|B.1.8|Peru|2020-03-17	0.0002358279	South America
South America|hCoV-19/Brazil/SE-6535/2020|EPI ISL 541375|B.1.5|Brazil|2020-03-12	South America|hCoV-19/Peru/LIM-INS-148/2020|EPI ISL 536543|B.1.8|Peru|2020-03-17	0.0001010549	South America
South America|hCoV-19/Brazil/SC-770/2020|EPI ISL 541370|B.1.1.33|Brazil|2020-03-12	South America|hCoV-19/Peru/LIM-INS-148/2020|EPI ISL 536543|B.1.8|Peru|2020-03-17	0.0002358279	South America
South America|hCoV-19/Chile/ML-CMM-25343/2020|EPI ISL 459863|A|Chile|2020-03-12	South America|hCoV-19/Peru/LIM-INS-148/2020|EPI ISL 536543|B.1.8|Peru|2020-03-17	0.0002358205	South America
South America|hCoV-19/Colombia/DC-INS-79190/2020|EPI ISL 456120|B.1.5|Colombia|2020-03-12	South America|hCoV-19/Peru/LIM-INS-148/2020|EPI ISL 536543|B.1.8|Peru|2020-03-17	0.0001017526	South America
South America|hCoV-19/Brazil/UN-HIAE-SP03/2020|EPI ISL 486427|B.1.1.33|Brazil|2020-03-13	South America|hCoV-19/Peru/LIM-INS-148/2020|EPI ISL 536543|B.1.8|Peru|2020-03-17	0.0003032129	South America
South America|hCoV-19/Peru/LIM-INS-150/2020|EPI ISL 536545|B|Peru|2020-03-13	South America|hCoV-19/Peru/LIM-INS-148/2020|EPI ISL 536543|B.1.8|Peru|2020-03-17	0.0003032192	South America
South America|hCoV-19/Chile/BI-ISPCH-1/2020|EPI ISL 445271|B.1.1|Chile|2020-03-13	South America|hCoV-19/Peru/LIM-INS-148/2020|EPI ISL 536543|B.1.8|Peru|2020-03-17	0.0001684410	South America
South America|hCoV-19/Aruba/AW-RIVM-10101/2020|EPI ISL 547445|B.40|Aruba|2020-03-13	South America|hCoV-19/Peru/LIM-INS-148/2020|EPI ISL 536543|B.1.8|Peru|2020-03-17	0.0003706273	South America
South America|hCoV-19/Brazil/MG-CV6/2020|EPI ISL 429669|B.1|Brazil|2020-03-13	South America|hCoV-19/Peru/LIM-INS-148/2020|EPI ISL 536543|B.1.8|Peru|2020-03-17	0.0001347393	South America
South America|hCoV-19/Brazil/DF-615i/2020|EPI ISL 427294|B.1.1.33|Brazil|2020-03-13	South America|hCoV-19/Peru/LIM-INS-148/2020|EPI ISL 536543|B.1.8|Peru|2020-03-17	0.0002021284	South America
South America|hCoV-19/Brazil/SC-771/2020|EPI ISL 541371|B.1.5|Brazil|2020-03-13	South America|hCoV-19/Peru/LIM-INS-148/2020|EPI ISL 536543|B.1.8|Peru|2020-03-17	0.0000673993	South America
South America|hCoV-19/Peru/LAM-INS-073/2020|EPI ISL 523994|B.1.1|Peru|2020-03-13	South America|hCoV-19/Peru/LIM-INS-148/2020|EPI ISL 536543|B.1.8|Peru|2020-03-17	0.0002371878	South America
South America|hCoV-19/Peru/CAJ-INS-061/2020|EPI ISL 517770|B.1.1.1|Peru|2020-03-13	South America|hCoV-19/Peru/LIM-INS-148/2020|EPI ISL 536543|B.1.8|Peru|2020-03-17	0.0002710941	South America
South America|hCoV-19/Brazil/DF-0001/2020|EPI ISL 426580|B.1.1|Brazil|2020-03-13	South America|hCoV-19/Peru/LIM-INS-148/2020|EPI ISL 536543|B.1.8|Peru|2020-03-17	0.0001694296	South America
South America|hCoV-19/Brazil/GO-0207/2020|EPI ISL 470574|B.40|Brazil|2020-03-13	South America|hCoV-19/Peru/LIM-INS-148/2020|EPI ISL 536543|B.1.8|Peru|2020-03-17	0.0003425930	South America
South America|hCoV-19/Brazil/MG-CV8/2020|EPI ISL 429671|B.1.1|Brazil|2020-03-13	South America|hCoV-19/Peru/LIM-INS-148/2020|EPI ISL 536543|B.1.8|Peru|2020-03-17	0.0003793788	South America
South America|hCoV-19/Chile/MA-ISPCH-1/2020|EPI ISL 445268|B.1.98|Chile|2020-03-14	South America|hCoV-19/Peru/LIM-INS-148/2020|EPI ISL 536543|B.1.8|Peru|2020-03-17	0.0000673635	South America
South America|hCoV-19/Brazil/RN-IEC-162277/2020|EPI ISL 524798|B.1.1.33|Brazil|2020-03-14	South America|hCoV-19/Peru/LIM-INS-148/2020|EPI ISL 536543|B.1.8|Peru|2020-03-17	0.0002021284	South America
South America|hCoV-19/Peru/LIM-INS-159/2020|EPI ISL 536552|B.1.1|Peru|2020-03-14	South America|hCoV-19/Peru/LIM-INS-148/2020|EPI ISL 536543|B.1.8|Peru|2020-03-17	0.0001347463	South America
South America|hCoV-19/Peru/LIM-INS-147/2020|EPI ISL 536542|B.1.1|Peru|2020-03-14	South America|hCoV-19/Peru/LIM-INS-148/2020|EPI ISL 536543|B.1.8|Peru|2020-03-17	0.0002021284	South America
South America|hCoV-19/Chile/RM-CMM-23741/2020|EPI ISL 468752|B.1.1.33|Chile|2020-03-14	South America|hCoV-19/Peru/LIM-INS-148/2020|EPI ISL 536543|B.1.8|Peru|2020-03-17	0.0002021284	South America
South America|hCoV-19/Chile/AR-ISPCH-1/2020|EPI ISL 445270|B.1.1|Chile|2020-03-14	South America|hCoV-19/Peru/LIM-INS-148/2020|EPI ISL 536543|B.1.8|Peru|2020-03-17	0.0002021431	South America
South America|hCoV-19/Chile/VS-ISPCH-2/2020|EPI ISL 445285|B.1.255|Chile|2020-03-14	South America|hCoV-19/Peru/LIM-INS-148/2020|EPI ISL 536543|B.1.8|Peru|2020-03-17	0.0001010556	South America
South America|hCoV-19/Chile/RM-ISPCH-24/2020|EPI ISL 445303|B|Chile|2020-03-14	South America|hCoV-19/Peru/LIM-INS-148/2020|EPI ISL 536543|B.1.8|Peru|2020-03-17	0.0003032396	South America
South America|hCoV-19/Colombia/ATL-INS-79743/2020|EPI ISL 456145|B.1.5|Colombia|2020-03-14	South America|hCoV-19/Peru/LIM-INS-148/2020|EPI ISL 536543|B.1.8|Peru|2020-03-17	0.0000680296	South America
South America|hCoV-19/Brazil/MG-0211/2020|EPI ISL 470578|B.1.1|Brazil|2020-03-14	South America|hCoV-19/Peru/LIM-INS-148/2020|EPI ISL 536543|B.1.8|Peru|2020-03-17	0.0001730289	South America
South America|hCoV-19/Colombia/VAC-INS-79773/2020|EPI ISL 456134|B.1.5|Colombia|2020-03-14	South America|hCoV-19/Peru/LIM-INS-148/2020|EPI ISL 536543|B.1.8|Peru|2020-03-17	0.0000693624	South America
South America|hCoV-19/Colombia/VAC-INS-79779/2020|EPI ISL 456135|B.1.5|Colombia|2020-03-14	South America|hCoV-19/Peru/LIM-INS-148/2020|EPI ISL 536543|B.1.8|Peru|2020-03-17	0.0000694660	South America
South America|hCoV-19/Brazil/MG-0212/2020|EPI ISL 470579|B.1.5|Brazil|2020-03-14	South America|hCoV-19/Peru/LIM-INS-148/2020|EPI ISL 536543|B.1.8|Peru|2020-03-17	0.0000353612	South America
South America|hCoV-19/Brazil/CE-L10-CD171/2020|EPI ISL 476184|B.1.5|Brazil|2020-03-14	South America|hCoV-19/Peru/LIM-INS-148/2020|EPI ISL 536543|B.1.8|Peru|2020-03-17	0.0001069432	South America
South America|hCoV-19/Colombia/VAC-INS-79929/2020|EPI ISL 456136|B.1|Colombia|2020-03-14	South America|hCoV-19/Peru/LIM-INS-148/2020|EPI ISL 536543|B.1.8|Peru|2020-03-17	0.0001413836	South America
South America|hCoV-19/Chile/BI-CMM-25338/2020|EPI ISL 468760|B.1.1|Chile|2020-03-15	South America|hCoV-19/Peru/LIM-INS-148/2020|EPI ISL 536543|B.1.8|Peru|2020-03-17	0.0001684410	South America
South America|hCoV-19/Chile/LI-ISPCH-3/2020|EPI ISL 445275|B.1.1|Chile|2020-03-15	South America|hCoV-19/Peru/LIM-INS-148/2020|EPI ISL 536543|B.1.8|Peru|2020-03-17	0.0002021431	South America
South America|hCoV-19/Colombia/VAC-INS-79965/2020|EPI ISL 456150|B.1.5|Colombia|2020-03-15	South America|hCoV-19/Peru/LIM-INS-148/2020|EPI ISL 536543|B.1.8|Peru|2020-03-17	0.0001347428	South America
South America|hCoV-19/Chile/RM-CMM-27991/2020|EPI ISL 459857|B.1.5|Chile|2020-03-15	South America|hCoV-19/Peru/LIM-INS-148/2020|EPI ISL 536543|B.1.8|Peru|2020-03-17	0.0000673653	South America
South America|hCoV-19/Chile/LI-ISPCH-2/2020|EPI ISL 445274|B|Chile|2020-03-15	South America|hCoV-19/Peru/LIM-INS-148/2020|EPI ISL 536543|B.1.8|Peru|2020-03-17	0.0002021342	South America
South America|hCoV-19/Chile/LI-ISPCH-4/2020|EPI ISL 445276|B.1.1|Chile|2020-03-15	South America|hCoV-19/Peru/LIM-INS-148/2020|EPI ISL 536543|B.1.8|Peru|2020-03-17	0.0002021499	South America
South America|hCoV-19/Chile/MA-ISPCH-2/2020|EPI ISL 445269|B.1.98|Chile|2020-03-15	South America|hCoV-19/Peru/LIM-INS-148/2020|EPI ISL 536543|B.1.8|Peru|2020-03-17	0.0000673658	South America
South America|hCoV-19/Chile/VS-ISPCH-1/2020|EPI ISL 445272|B.1.5|Chile|2020-03-15	South America|hCoV-19/Peru/LIM-INS-148/2020|EPI ISL 536543|B.1.8|Peru|2020-03-17	0.0000673658	South America
South America|hCoV-19/Colombia/SAN-INS-80123/2020|EPI ISL 456149|B.1.1|Colombia|2020-03-15	South America|hCoV-19/Peru/LIM-INS-148/2020|EPI ISL 536543|B.1.8|Peru|2020-03-17	0.0001685104	South America
South America|hCoV-19/Brazil/RJ-MD63-1b/2020|EPI ISL 528638|B.1.1.33|Brazil|2020-03-16	South America|hCoV-19/Peru/LIM-INS-148/2020|EPI ISL 536543|B.1.8|Peru|2020-03-17	0.0002021284	South America
South America|hCoV-19/Chile/LI-ISPCH-1/2020|EPI ISL 445273|B.1.5|Chile|2020-03-16	South America|hCoV-19/Peru/LIM-INS-148/2020|EPI ISL 536543|B.1.8|Peru|2020-03-17	0.0001347428	South America
South America|hCoV-19/Chile/LI-ISPCH-5/2020|EPI ISL 445277|B.1.1|Chile|2020-03-16	South America|hCoV-19/Peru/LIM-INS-148/2020|EPI ISL 536543|B.1.8|Peru|2020-03-17	0.0002021431	South America
South America|hCoV-19/Chile/RM-ISPCH-26/2020|EPI ISL 445305|B.1|Chile|2020-03-16	South America|hCoV-19/Peru/LIM-INS-148/2020|EPI ISL 536543|B.1.8|Peru|2020-03-17	0.0001684323	South America
South America|hCoV-19/Chile/RM-ISPCH-28/2020|EPI ISL 445307|B.1|Chile|2020-03-16	South America|hCoV-19/Peru/LIM-INS-148/2020|EPI ISL 536543|B.1.8|Peru|2020-03-17	0.0001347428	South America
South America|hCoV-19/Chile/LI-ISPCH-6/2020|EPI ISL 445278|B.1.5|Chile|2020-03-16	South America|hCoV-19/Peru/LIM-INS-148/2020|EPI ISL 536543|B.1.8|Peru|2020-03-17	0.0001010501	South America
South America|hCoV-19/Brazil/RJ-MD63-1a/2020|EPI ISL 528637|B.1.1.33|Brazil|2020-03-16	South America|hCoV-19/Peru/LIM-INS-148/2020|EPI ISL 536543|B.1.8|Peru|2020-03-17	0.0002695361	South America
South America|hCoV-19/Peru/LIM-INS-143/2020|EPI ISL 536538|B.1.1.1|Peru|2020-03-16	South America|hCoV-19/Peru/LIM-INS-148/2020|EPI ISL 536543|B.1.8|Peru|2020-03-17	0.0003369351	South America
South America|hCoV-19/Brazil/MG-CV21/2020|EPI ISL 429681|B.1|Brazil|2020-03-16	South America|hCoV-19/Peru/LIM-INS-148/2020|EPI ISL 536543|B.1.8|Peru|2020-03-17	0.0001347393	South America
South America|hCoV-19/Chile/RM-ISPCH-30/2020|EPI ISL 445309|B.1.5|Chile|2020-03-16	South America|hCoV-19/Peru/LIM-INS-148/2020|EPI ISL 536543|B.1.8|Peru|2020-03-17	0.0000673653	South America
South America|hCoV-19/Brazil/AM-02/2020|EPI ISL 417034|A.2|Brazil|2020-03-16	South America|hCoV-19/Peru/LIM-INS-148/2020|EPI ISL 536543|B.1.8|Peru|2020-03-17	0.0004717267	South America
South America|hCoV-19/Brazil/MG-CV16/2020|EPI ISL 429676|B.1.1|Brazil|2020-03-16	South America|hCoV-19/Peru/LIM-INS-148/2020|EPI ISL 536543|B.1.8|Peru|2020-03-17	0.0002700239	South America
South America|hCoV-19/Peru/LAM-INS-071/2020|EPI ISL 523954|B.1.1.1|Peru|2020-03-16	South America|hCoV-19/Peru/LIM-INS-148/2020|EPI ISL 536543|B.1.8|Peru|2020-03-17	0.0002708189	South America
South America|hCoV-19/Peru/ANC-INS-066/2020|EPI ISL 516987|B.1.1.1|Peru|2020-03-16	South America|hCoV-19/Peru/LIM-INS-148/2020|EPI ISL 536543|B.1.8|Peru|2020-03-17	0.0002710849	South America
South America|hCoV-19/Chile/RM-ISPCH-29/2020|EPI ISL 445308|B.1.5|Chile|2020-03-16	South America|hCoV-19/Peru/LIM-INS-148/2020|EPI ISL 536543|B.1.8|Peru|2020-03-17	0.0000673675	South America
South America|hCoV-19/Brazil/PR-5619/2020|EPI ISL 541342|B.1|Brazil|2020-03-16	South America|hCoV-19/Peru/LIM-INS-148/2020|EPI ISL 536543|B.1.8|Peru|2020-03-17	0.0001347439	South America
South America|hCoV-19/Colombia/RIS-INS-80245/2020|EPI ISL 456155|B.1.5|Colombia|2020-03-16	South America|hCoV-19/Peru/LIM-INS-148/2020|EPI ISL 536543|B.1.8|Peru|2020-03-17	0.0001347700	South America
South America|hCoV-19/Colombia/VAC-INS-79943/2020|EPI ISL 456138|B.1.5|Colombia|2020-03-16	South America|hCoV-19/Peru/LIM-INS-148/2020|EPI ISL 536543|B.1.8|Peru|2020-03-17	0.0001353875	South America
South America|hCoV-19/Colombia/BOL-INS-80191/2020|EPI ISL 456122|B.1|Colombia|2020-03-16	South America|hCoV-19/Peru/LIM-INS-148/2020|EPI ISL 536543|B.1.8|Peru|2020-03-17	0.0001034849	South America
South America|hCoV-19/Peru/LIM-INS-141/2020|EPI ISL 536536|B|Peru|2020-03-16	South America|hCoV-19/Peru/LIM-INS-148/2020|EPI ISL 536543|B.1.8|Peru|2020-03-17	0.0002759602	South America
South America|hCoV-19/Brazil/RJ-L10-CD158/2020|EPI ISL 476180|B.1.1.33|Brazil|2020-03-16	South America|hCoV-19/Peru/LIM-INS-148/2020|EPI ISL 536543|B.1.8|Peru|2020-03-17	0.0002104650	South America
South America|hCoV-19/Brazil/RJ-L10-CD154/2020|EPI ISL 476178|B.1.1.33|Brazil|2020-03-16	South America|hCoV-19/Peru/LIM-INS-148/2020|EPI ISL 536543|B.1.8|Peru|2020-03-17	0.0002830584	South America
South America|hCoV-19/Brazil/RS-L11-CD180/2020|EPI ISL 476192|B.1.1.33|Brazil|2020-03-16	South America|hCoV-19/Peru/LIM-INS-148/2020|EPI ISL 536543|B.1.8|Peru|2020-03-17	0.0002122735	South America
South America|hCoV-19/Brazil/MG-CV19/2020|EPI ISL 429679|B.1.1|Brazil|2020-03-16	South America|hCoV-19/Peru/LIM-INS-148/2020|EPI ISL 536543|B.1.8|Peru|2020-03-17	0.0002853658	South America
South America|hCoV-19/Chile/MA-ISPCH-3/2020|EPI ISL 445280|B.1.98|Chile|2020-03-17	South America|hCoV-19/Peru/LIM-INS-148/2020|EPI ISL 536543|B.1.8|Peru|2020-03-17	0.0000673635	South America
South America|hCoV-19/Brazil/MG-CV31/2020|EPI ISL 429687|B.1|Brazil|2020-03-17	South America|hCoV-19/Peru/LIM-INS-148/2020|EPI ISL 536543|B.1.8|Peru|2020-03-17	0.0001684480	South America
South America|hCoV-19/Chile/RM-CMM-26639/2020|EPI ISL 459858|A.2|Chile|2020-03-17	South America|hCoV-19/Peru/LIM-INS-148/2020|EPI ISL 536543|B.1.8|Peru|2020-03-17	0.0004717389	South America
South America|hCoV-19/Chile/RM-ISPCH-35/2020|EPI ISL 445314|B.1|Chile|2020-03-17	South America|hCoV-19/Peru/LIM-INS-148/2020|EPI ISL 536543|B.1.8|Peru|2020-03-17	0.0001010549	South America
South America|hCoV-19/Peru/LIM-INS-138/2020|EPI ISL 536533|B.1.1|Peru|2020-03-17	South America|hCoV-19/Peru/LIM-INS-148/2020|EPI ISL 536543|B.1.8|Peru|2020-03-17	0.0001684366	South America
South America|hCoV-19/Brazil/MG-CV32/2020|EPI ISL 429688|B.1.1|Brazil|2020-03-17	South America|hCoV-19/Peru/LIM-INS-148/2020|EPI ISL 536543|B.1.8|Peru|2020-03-17	0.0002358438	South America
South America|hCoV-19/Peru/LIM-INS-139/2020|EPI ISL 536534|B.1.1|Peru|2020-03-17	South America|hCoV-19/Peru/LIM-INS-148/2020|EPI ISL 536543|B.1.8|Peru|2020-03-17	0.0001684410	South America
South America|hCoV-19/Chile/RM-ISPCH-38/2020|EPI ISL 445317|B.1.1|Chile|2020-03-17	South America|hCoV-19/Peru/LIM-INS-148/2020|EPI ISL 536543|B.1.8|Peru|2020-03-17	0.0001347463	South America
South America|hCoV-19/Brazil/AP-IEC-161167/2020|EPI ISL 450873|B.1.1.33|Brazil|2020-03-17	South America|hCoV-19/Peru/LIM-INS-148/2020|EPI ISL 536543|B.1.8|Peru|2020-03-17	0.0002021284	South America
South America|hCoV-19/Chile/RM-ISPCH-41/2020|EPI ISL 445320|B.1.5|Chile|2020-03-17	South America|hCoV-19/Peru/LIM-INS-148/2020|EPI ISL 536543|B.1.8|Peru|2020-03-17	0.0000673653	South America
South America|hCoV-19/Aruba/AW-RIVM-10113/2020|EPI ISL 547446|B.1|Aruba|2020-03-17	South America|hCoV-19/Peru/LIM-INS-148/2020|EPI ISL 536543|B.1.8|Peru|2020-03-17	0.0001347393	South America
South America|hCoV-19/Brazil/PR-5618/2020|EPI ISL 541341|B.1|Brazil|2020-03-17	South America|hCoV-19/Peru/LIM-INS-148/2020|EPI ISL 536543|B.1.8|Peru|2020-03-17	0.0001347456	South America
South America|hCoV-19/Brazil/PR-5617/2020|EPI ISL 541340|B.1|Brazil|2020-03-17	South America|hCoV-19/Peru/LIM-INS-148/2020|EPI ISL 536543|B.1.8|Peru|2020-03-17	0.0001684366	South America
South America|hCoV-19/Peru/JUN-INS-074/2020|EPI ISL 524471|B.1.255|Peru|2020-03-17	South America|hCoV-19/Peru/LIM-INS-148/2020|EPI ISL 536543|B.1.8|Peru|2020-03-17	0.0001355197	South America
South America|hCoV-19/Chile/RM-ISPCH-32/2020|EPI ISL 445311|B.1.5|Chile|2020-03-17	South America|hCoV-19/Peru/LIM-INS-148/2020|EPI ISL 536543|B.1.8|Peru|2020-03-17	0.0000673658	South America
South America|hCoV-19/Chile/RM-CMM-25669/2020|EPI ISL 459862|B.1.5|Chile|2020-03-17	South America|hCoV-19/Peru/LIM-INS-148/2020|EPI ISL 536543|B.1.8|Peru|2020-03-17	0.0000336821	South America
South America|hCoV-19/Chile/RM-ISPCH-42/2020|EPI ISL 445321|B.1.1|Chile|2020-03-17	South America|hCoV-19/Peru/LIM-INS-148/2020|EPI ISL 536543|B.1.8|Peru|2020-03-17	0.0001347508	South America
South America|hCoV-19/Chile/RM-ISPCH-34/2020|EPI ISL 445313|B.1.5|Chile|2020-03-17	South America|hCoV-19/Peru/LIM-INS-148/2020|EPI ISL 536543|B.1.8|Peru|2020-03-17	0.0001010535	South America
South America|hCoV-19/Chile/BI-ISPCH-1-2/2020|EPI ISL 445281|B.1.1|Chile|2020-03-17	South America|hCoV-19/Peru/LIM-INS-148/2020|EPI ISL 536543|B.1.8|Peru|2020-03-17	0.0001684467	South America
South America|hCoV-19/Chile/RM-ISPCH-33/2020|EPI ISL 445312|B.1.5|Chile|2020-03-17	South America|hCoV-19/Peru/LIM-INS-148/2020|EPI ISL 536543|B.1.8|Peru|2020-03-17	0.0000673675	South America
South America|hCoV-19/Brazil/SP-01/2020|EPI ISL 412964|B.1.5|Brazil|2020-02-25	South America|hCoV-19/Peru/LIM-INS-136/2020|EPI ISL 536531|B.1|Peru|2020-03-17	0.0001350714	South America
South America|hCoV-19/Brazil/SP-02/2020|EPI ISL 413016|B|Brazil|2020-02-28	South America|hCoV-19/Peru/LIM-INS-136/2020|EPI ISL 536531|B.1|Peru|2020-03-17	0.0004391225	South America
South America|hCoV-19/Brazil/SP-06/2020|EPI ISL 414015|B.1.5|Brazil|2020-02-29	South America|hCoV-19/Peru/LIM-INS-136/2020|EPI ISL 536531|B.1|Peru|2020-03-17	0.0001350714	South America
South America|hCoV-19/Brazil/ES-225/2020|EPI ISL 415128|B.40|Brazil|2020-02-29	South America|hCoV-19/Peru/LIM-INS-136/2020|EPI ISL 536531|B.1|Peru|2020-03-17	0.0004729560	South America
South America|hCoV-19/Argentina/PAIS-A0001/2020|EPI ISL 430793|B.1.1|Argentina|2020-03-01	South America|hCoV-19/Peru/LIM-INS-136/2020|EPI ISL 536531|B.1|Peru|2020-03-17	0.0003097697	South America
South America|hCoV-19/Brazil/SP-03/2020|EPI ISL 414014|B.1.1|Brazil|2020-03-02	South America|hCoV-19/Peru/LIM-INS-136/2020|EPI ISL 536531|B.1|Peru|2020-03-17	0.0002701935	South America
South America|hCoV-19/Brazil/SP-11/2020|EPI ISL 416033|B.3|Brazil|2020-03-03	South America|hCoV-19/Peru/LIM-INS-136/2020|EPI ISL 536531|B.1|Peru|2020-03-17	0.0003377499	South America
South America|hCoV-19/Brazil/SP-07/2020|EPI ISL 416028|B.1.1|Brazil|2020-03-03	South America|hCoV-19/Peru/LIM-INS-136/2020|EPI ISL 536531|B.1|Peru|2020-03-17	0.0002701935	South America
South America|hCoV-19/Chile/RM-ISPCH-1/2020|EPI ISL 414579|A.2|Chile|2020-03-03	South America|hCoV-19/Peru/LIM-INS-136/2020|EPI ISL 536531|B.1|Peru|2020-03-17	0.0005067195	South America
South America|hCoV-19/Brazil/SP-09/2020|EPI ISL 416031|B.1.5|Brazil|2020-03-04	South America|hCoV-19/Peru/LIM-INS-136/2020|EPI ISL 536531|B.1|Peru|2020-03-17	0.0001350714	South America
South America|hCoV-19/Brazil/SP-08/2020|EPI ISL 416029|B.1.1|Brazil|2020-03-04	South America|hCoV-19/Peru/LIM-INS-136/2020|EPI ISL 536531|B.1|Peru|2020-03-17	0.0002701935	South America
South America|hCoV-19/Brazil/SP-10/2020|EPI ISL 416032|B|Brazil|2020-03-04	South America|hCoV-19/Peru/LIM-INS-136/2020|EPI ISL 536531|B.1|Peru|2020-03-17	0.0003715312	South America
South America|hCoV-19/Brazil/SP-04/2020|EPI ISL 414017|B.1.1|Brazil|2020-03-04	South America|hCoV-19/Peru/LIM-INS-136/2020|EPI ISL 536531|B.1|Peru|2020-03-17	0.0002701935	South America
South America|hCoV-19/Brazil/SP-12/2020|EPI ISL 416034|B.1.1|Brazil|2020-03-04	South America|hCoV-19/Peru/LIM-INS-136/2020|EPI ISL 536531|B.1|Peru|2020-03-17	0.0003039966	South America
South America|hCoV-19/Brazil/RJ-314/2020|EPI ISL 414045|B.1.5|Brazil|2020-03-04	South America|hCoV-19/Peru/LIM-INS-136/2020|EPI ISL 536531|B.1|Peru|2020-03-17	0.0001350759	South America
South America|hCoV-19/Brazil/BA-312/2020|EPI ISL 415105|B.1.1|Brazil|2020-03-04	South America|hCoV-19/Peru/LIM-INS-136/2020|EPI ISL 536531|B.1|Peru|2020-03-17	0.0003040196	South America
South America|hCoV-19/Brazil/SP-13/2020|EPI ISL 416035|B.1.1|Brazil|2020-03-05	South America|hCoV-19/Peru/LIM-INS-136/2020|EPI ISL 536531|B.1|Peru|2020-03-17	0.0002701935	South America
South America|hCoV-19/Chile/LL-ISPCH-1/2020|EPI ISL 445246|B.1.5|Chile|2020-03-05	South America|hCoV-19/Peru/LIM-INS-136/2020|EPI ISL 536531|B.1|Peru|2020-03-17	0.0001350714	South America
South America|hCoV-19/Chile/RM-ISPCH-2/2020|EPI ISL 414580|B.1.1|Chile|2020-03-05	South America|hCoV-19/Peru/LIM-INS-136/2020|EPI ISL 536531|B.1|Peru|2020-03-17	0.0002701935	South America
South America|hCoV-19/Brazil/RJ-352/2020|EPI ISL 427299|A.2|Brazil|2020-03-05	South America|hCoV-19/Peru/LIM-INS-136/2020|EPI ISL 536531|B.1|Peru|2020-03-17	0.0005405269	South America
South America|hCoV-19/Brazil/BA-510/2020|EPI ISL 427293|B.1.1|Brazil|2020-03-06	South America|hCoV-19/Peru/LIM-INS-136/2020|EPI ISL 536531|B.1|Peru|2020-03-17	0.0003039887	South America
South America|hCoV-19/Chile/RM-MSHS-op2d1/2020|EPI ISL 415658|A.2|Chile|2020-03-06	South America|hCoV-19/Peru/LIM-INS-136/2020|EPI ISL 536531|B.1|Peru|2020-03-17	0.0005067195	South America
South America|hCoV-19/Peru/ARE-INS-026/2020|EPI ISL 491431|B.1|Peru|2020-03-06	South America|hCoV-19/Peru/LIM-INS-136/2020|EPI ISL 536531|B.1|Peru|2020-03-17	0.0002039963	South America
South America|hCoV-19/Chile/RM-ISPCH-3/2020|EPI ISL 445245|A.2|Chile|2020-03-06	South America|hCoV-19/Peru/LIM-INS-136/2020|EPI ISL 536531|B.1|Peru|2020-03-17	0.0005067197	South America
South America|hCoV-19/Colombia/DC-INS-78390/2020|EPI ISL 418262|B.1.1|Colombia|2020-03-06	South America|hCoV-19/Peru/LIM-INS-136/2020|EPI ISL 536531|B.1|Peru|2020-03-17	0.0002782554	South America
South America|hCoV-19/Argentina/C121/2020|EPI ISL 420600|B.1.1|Argentina|2020-03-07	South America|hCoV-19/Peru/LIM-INS-136/2020|EPI ISL 536531|B.1|Peru|2020-03-17	0.0002364140	South America
South America|hCoV-19/Chile/RM-MSHS-op3d1/2020|EPI ISL 415660|A.2|Chile|2020-03-07	South America|hCoV-19/Peru/LIM-INS-136/2020|EPI ISL 536531|B.1|Peru|2020-03-17	0.0005067024	South America
South America|hCoV-19/Peru/ARE-INS-087/2020|EPI ISL 516626|B.1|Peru|2020-03-07	South America|hCoV-19/Peru/LIM-INS-136/2020|EPI ISL 536531|B.1|Peru|2020-03-17	0.0002380123	South America
South America|hCoV-19/Chile/RM-MSHS-op4d1/2020|EPI ISL 415661|A.2|Chile|2020-03-08	South America|hCoV-19/Peru/LIM-INS-136/2020|EPI ISL 536531|B.1|Peru|2020-03-17	0.0005067197	South America
South America|hCoV-19/Chile/RM-ISPCH-4/2020|EPI ISL 445247|A.2|Chile|2020-03-08	South America|hCoV-19/Peru/LIM-INS-136/2020|EPI ISL 536531|B.1|Peru|2020-03-17	0.0005743615	South America
South America|hCoV-19/Brazil/MG-CV4/2020|EPI ISL 429667|B.1.255|Brazil|2020-03-09	South America|hCoV-19/Peru/LIM-INS-136/2020|EPI ISL 536531|B.1|Peru|2020-03-17	0.0001688351	South America
South America|hCoV-19/Chile/RM-ISPCH-6/2020|EPI ISL 445249|B|Chile|2020-03-09	South America|hCoV-19/Peru/LIM-INS-136/2020|EPI ISL 536531|B.1|Peru|2020-03-17	0.0003377640	South America
South America|hCoV-19/Chile/RM-ISPCH-9/2020|EPI ISL 445252|B.1.5|Chile|2020-03-09	South America|hCoV-19/Peru/LIM-INS-136/2020|EPI ISL 536531|B.1|Peru|2020-03-17	0.0002026308	South America
South America|hCoV-19/Chile/RM-ISPCH-7/2020|EPI ISL 445250|B.1.5|Chile|2020-03-09	South America|hCoV-19/Peru/LIM-INS-136/2020|EPI ISL 536531|B.1|Peru|2020-03-17	0.0001688474	South America
South America|hCoV-19/Peru/HUC-INS-008/2020|EPI ISL 489839|B.1.5|Peru|2020-03-09	South America|hCoV-19/Peru/LIM-INS-136/2020|EPI ISL 536531|B.1|Peru|2020-03-17	0.0001699896	South America
South America|hCoV-19/Peru/ICA-INS-012/2020|EPI ISL 489989|B.1.5|Peru|2020-03-09	South America|hCoV-19/Peru/LIM-INS-136/2020|EPI ISL 536531|B.1|Peru|2020-03-17	0.0002039974	South America
South America|hCoV-19/Chile/RM-ISPCH-5/2020|EPI ISL 445248|B.1.5|Chile|2020-03-09	South America|hCoV-19/Peru/LIM-INS-136/2020|EPI ISL 536531|B.1|Peru|2020-03-17	0.0001688531	South America
South America|hCoV-19/Brazil/SP-L12-CD28/2020|EPI ISL 476221|B.1.1.33|Brazil|2020-03-09	South America|hCoV-19/Peru/LIM-INS-136/2020|EPI ISL 536531|B.1|Peru|2020-03-17	0.0003069809	South America
South America|hCoV-19/Ecuador/HEE-01/2020|EPI ISL 417482|B|Ecuador|2020-03-09	South America|hCoV-19/Peru/LIM-INS-136/2020|EPI ISL 536531|B.1|Peru|2020-03-17	0.0003512957	South America
South America|hCoV-19/Chile/RM-ISPCH-8/2020|EPI ISL 445251|B.1.1|Chile|2020-03-10	South America|hCoV-19/Peru/LIM-INS-136/2020|EPI ISL 536531|B.1|Peru|2020-03-17	0.0003377570	South America
South America|hCoV-19/Peru/LIM-010/2020|EPI ISL 415787|B.1.1|Peru|2020-03-10	South America|hCoV-19/Peru/LIM-INS-136/2020|EPI ISL 536531|B.1|Peru|2020-03-17	0.0003039824	South America
South America|hCoV-19/Chile/RM-ISPCH-16/2020|EPI ISL 445259|A.2|Chile|2020-03-10	South America|hCoV-19/Peru/LIM-INS-136/2020|EPI ISL 536531|B.1|Peru|2020-03-17	0.0005067024	South America
South America|hCoV-19/Chile/RM-ISPCH-10/2020|EPI ISL 445253|B.1.255|Chile|2020-03-10	South America|hCoV-19/Peru/LIM-INS-136/2020|EPI ISL 536531|B.1|Peru|2020-03-17	0.0001350651	South America
South America|hCoV-19/Chile/RM-ISPCH-12/2020|EPI ISL 445255|B.1.1.10|Chile|2020-03-10	South America|hCoV-19/Peru/LIM-INS-136/2020|EPI ISL 536531|B.1|Peru|2020-03-17	0.0003377657	South America
South America|hCoV-19/Brazil/SC-769/2020|EPI ISL 427306|B.1|Brazil|2020-03-10	South America|hCoV-19/Peru/LIM-INS-136/2020|EPI ISL 536531|B.1|Peru|2020-03-17	0.0000675295	South America
South America|hCoV-19/Brazil/SC-766/2020|EPI ISL 427305|B.6|Brazil|2020-03-10	South America|hCoV-19/Peru/LIM-INS-136/2020|EPI ISL 536531|B.1|Peru|2020-03-17	0.0004729117	South America
South America|hCoV-19/Peru/LIM-INS-016/2020|EPI ISL 490315|B.1.1|Peru|2020-03-10	South America|hCoV-19/Peru/LIM-INS-136/2020|EPI ISL 536531|B.1|Peru|2020-03-17	0.0003060536	South America
South America|hCoV-19/Chile/RM-ISPCH-13/2020|EPI ISL 445256|B.1.1|Chile|2020-03-10	South America|hCoV-19/Peru/LIM-INS-136/2020|EPI ISL 536531|B.1|Peru|2020-03-17	0.0003378115	South America
South America|hCoV-19/Chile/RM-ISPCH-18/2020|EPI ISL 445261|B.1.5|Chile|2020-03-11	South America|hCoV-19/Peru/LIM-INS-136/2020|EPI ISL 536531|B.1|Peru|2020-03-17	0.0002026308	South America
South America|hCoV-19/Peru/LIM-INS-160/2020|EPI ISL 536553|B.1.5|Peru|2020-03-11	South America|hCoV-19/Peru/LIM-INS-136/2020|EPI ISL 536531|B.1|Peru|2020-03-17	0.0003715854	South America
South America|hCoV-19/Chile/BI-ISPCH-3/2020|EPI ISL 445332|B.1.5|Chile|2020-03-11	South America|hCoV-19/Peru/LIM-INS-136/2020|EPI ISL 536531|B.1|Peru|2020-03-17	0.0002364079	South America
South America|hCoV-19/Chile/RM-ISPCH-22/2020|EPI ISL 445265|B.1.5|Chile|2020-03-11	South America|hCoV-19/Peru/LIM-INS-136/2020|EPI ISL 536531|B.1|Peru|2020-03-17	0.0001688474	South America
South America|hCoV-19/Brazil/RJ-477/2020|EPI ISL 427300|B.1.1|Brazil|2020-03-11	South America|hCoV-19/Peru/LIM-INS-136/2020|EPI ISL 536531|B.1|Peru|2020-03-17	0.0002702005	South America
South America|hCoV-19/Chile/RM-ISPCH-19/2020|EPI ISL 445262|B.1.5|Chile|2020-03-11	South America|hCoV-19/Peru/LIM-INS-136/2020|EPI ISL 536531|B.1|Peru|2020-03-17	0.0001688509	South America
South America|hCoV-19/Brazil/RJ-477i/2020|EPI ISL 427301|B.1.1|Brazil|2020-03-11	South America|hCoV-19/Peru/LIM-INS-136/2020|EPI ISL 536531|B.1|Peru|2020-03-17	0.0002702005	South America
South America|hCoV-19/Peru/LIM-INS-011/2020|EPI ISL 489988|A.2|Peru|2020-03-11	South America|hCoV-19/Peru/LIM-INS-136/2020|EPI ISL 536531|B.1|Peru|2020-03-17	0.0005101312	South America
South America|hCoV-19/Peru/LIM-INS-015/2020|EPI ISL 490209|B.1.5|Peru|2020-03-11	South America|hCoV-19/Peru/LIM-INS-136/2020|EPI ISL 536531|B.1|Peru|2020-03-17	0.0003400671	South America
South America|hCoV-19/Peru/LIM-INS-006/2020|EPI ISL 489838|B.1.1|Peru|2020-03-11	South America|hCoV-19/Peru/LIM-INS-136/2020|EPI ISL 536531|B.1|Peru|2020-03-17	0.0002720216	South America
South America|hCoV-19/Chile/RM-ISPCH-15/2020|EPI ISL 445258|A.2|Chile|2020-03-11	South America|hCoV-19/Peru/LIM-INS-136/2020|EPI ISL 536531|B.1|Peru|2020-03-17	0.0005067197	South America
South America|hCoV-19/Chile/RM-ISPCH-17/2020|EPI ISL 445260|A.2|Chile|2020-03-11	South America|hCoV-19/Peru/LIM-INS-136/2020|EPI ISL 536531|B.1|Peru|2020-03-17	0.0005743077	South America
South America|hCoV-19/Chile/RM-ISPCH-20/2020|EPI ISL 445263|B.1.5|Chile|2020-03-11	South America|hCoV-19/Peru/LIM-INS-136/2020|EPI ISL 536531|B.1|Peru|2020-03-17	0.0001688588	South America
South America|hCoV-19/Brazil/MG-CV12/2020|EPI ISL 429674|B.1|Brazil|2020-03-11	South America|hCoV-19/Peru/LIM-INS-136/2020|EPI ISL 536531|B.1|Peru|2020-03-17	0.0002484836	South America
South America|hCoV-19/Chile/BI-ISPCH-2/2020|EPI ISL 445331|B.1.1|Chile|2020-03-12	South America|hCoV-19/Peru/LIM-INS-136/2020|EPI ISL 536531|B.1|Peru|2020-03-17	0.0002702003	South America
South America|hCoV-19/Chile/BI-ISPCH-2-2/2020|EPI ISL 445333|B.1.5|Chile|2020-03-12	South America|hCoV-19/Peru/LIM-INS-136/2020|EPI ISL 536531|B.1|Peru|2020-03-17	0.0002026214	South America
South America|hCoV-19/Chile/RM-ISPCH-21/2020|EPI ISL 445264|B.1.1.10|Chile|2020-03-12	South America|hCoV-19/Peru/LIM-INS-136/2020|EPI ISL 536531|B.1|Peru|2020-03-17	0.0003377657	South America
South America|hCoV-19/Brazil/SE-6535/2020|EPI ISL 541375|B.1.5|Brazil|2020-03-12	South America|hCoV-19/Peru/LIM-INS-136/2020|EPI ISL 536531|B.1|Peru|2020-03-17	0.0002026308	South America
South America|hCoV-19/Brazil/SC-770/2020|EPI ISL 541370|B.1.1.33|Brazil|2020-03-12	South America|hCoV-19/Peru/LIM-INS-136/2020|EPI ISL 536531|B.1|Peru|2020-03-17	0.0003377771	South America
South America|hCoV-19/Chile/ML-CMM-25343/2020|EPI ISL 459863|A|Chile|2020-03-12	South America|hCoV-19/Peru/LIM-INS-136/2020|EPI ISL 536531|B.1|Peru|2020-03-17	0.0003377551	South America
South America|hCoV-19/Colombia/DC-INS-79190/2020|EPI ISL 456120|B.1.5|Colombia|2020-03-12	South America|hCoV-19/Peru/LIM-INS-136/2020|EPI ISL 536531|B.1|Peru|2020-03-17	0.0002040336	South America
South America|hCoV-19/Brazil/UN-HIAE-SP03/2020|EPI ISL 486427|B.1.1.33|Brazil|2020-03-13	South America|hCoV-19/Peru/LIM-INS-136/2020|EPI ISL 536531|B.1|Peru|2020-03-17	0.0004053264	South America
South America|hCoV-19/Peru/LIM-INS-150/2020|EPI ISL 536545|B|Peru|2020-03-13	South America|hCoV-19/Peru/LIM-INS-136/2020|EPI ISL 536531|B.1|Peru|2020-03-17	0.0004053348	South America
South America|hCoV-19/Chile/BI-ISPCH-1/2020|EPI ISL 445271|B.1.1|Chile|2020-03-13	South America|hCoV-19/Peru/LIM-INS-136/2020|EPI ISL 536531|B.1|Peru|2020-03-17	0.0002702005	South America
South America|hCoV-19/Aruba/AW-RIVM-10101/2020|EPI ISL 547445|B.40|Aruba|2020-03-13	South America|hCoV-19/Peru/LIM-INS-136/2020|EPI ISL 536531|B.1|Peru|2020-03-17	0.0004729240	South America
South America|hCoV-19/Brazil/MG-CV6/2020|EPI ISL 429669|B.1|Brazil|2020-03-13	South America|hCoV-19/Peru/LIM-INS-136/2020|EPI ISL 536531|B.1|Peru|2020-03-17	0.0001688351	South America
South America|hCoV-19/Brazil/DF-615i/2020|EPI ISL 427294|B.1.1.33|Brazil|2020-03-13	South America|hCoV-19/Peru/LIM-INS-136/2020|EPI ISL 536531|B.1|Peru|2020-03-17	0.0003039745	South America
South America|hCoV-19/Brazil/SC-771/2020|EPI ISL 541371|B.1.5|Brazil|2020-03-13	South America|hCoV-19/Peru/LIM-INS-136/2020|EPI ISL 536531|B.1|Peru|2020-03-17	0.0001689386	South America
South America|hCoV-19/Peru/LAM-INS-073/2020|EPI ISL 523994|B.1.1|Peru|2020-03-13	South America|hCoV-19/Peru/LIM-INS-136/2020|EPI ISL 536531|B.1|Peru|2020-03-17	0.0003400422	South America
South America|hCoV-19/Peru/CAJ-INS-061/2020|EPI ISL 517770|B.1.1.1|Peru|2020-03-13	South America|hCoV-19/Peru/LIM-INS-136/2020|EPI ISL 536531|B.1|Peru|2020-03-17	0.0003740773	South America
South America|hCoV-19/Brazil/DF-0001/2020|EPI ISL 426580|B.1.1|Brazil|2020-03-13	South America|hCoV-19/Peru/LIM-INS-136/2020|EPI ISL 536531|B.1|Peru|2020-03-17	0.0002717906	South America
South America|hCoV-19/Brazil/GO-0207/2020|EPI ISL 470574|B.40|Brazil|2020-03-13	South America|hCoV-19/Peru/LIM-INS-136/2020|EPI ISL 536531|B.1|Peru|2020-03-17	0.0004465388	South America
South America|hCoV-19/Brazil/MG-CV8/2020|EPI ISL 429671|B.1.1|Brazil|2020-03-13	South America|hCoV-19/Peru/LIM-INS-136/2020|EPI ISL 536531|B.1|Peru|2020-03-17	0.0004845898	South America
South America|hCoV-19/Chile/MA-ISPCH-1/2020|EPI ISL 445268|B.1.98|Chile|2020-03-14	South America|hCoV-19/Peru/LIM-INS-136/2020|EPI ISL 536531|B.1|Peru|2020-03-17	0.0001688430	South America
South America|hCoV-19/Brazil/RN-IEC-162277/2020|EPI ISL 524798|B.1.1.33|Brazil|2020-03-14	South America|hCoV-19/Peru/LIM-INS-136/2020|EPI ISL 536531|B.1|Peru|2020-03-17	0.0003039745	South America
South America|hCoV-19/Peru/LIM-INS-159/2020|EPI ISL 536552|B.1.1|Peru|2020-03-14	South America|hCoV-19/Peru/LIM-INS-136/2020|EPI ISL 536531|B.1|Peru|2020-03-17	0.0002364141	South America
South America|hCoV-19/Peru/LIM-INS-147/2020|EPI ISL 536542|B.1.1|Peru|2020-03-14	South America|hCoV-19/Peru/LIM-INS-136/2020|EPI ISL 536531|B.1|Peru|2020-03-17	0.0003039745	South America
South America|hCoV-19/Chile/RM-CMM-23741/2020|EPI ISL 468752|B.1.1.33|Chile|2020-03-14	South America|hCoV-19/Peru/LIM-INS-136/2020|EPI ISL 536531|B.1|Peru|2020-03-17	0.0003039745	South America
South America|hCoV-19/Chile/AR-ISPCH-1/2020|EPI ISL 445270|B.1.1|Chile|2020-03-14	South America|hCoV-19/Peru/LIM-INS-136/2020|EPI ISL 536531|B.1|Peru|2020-03-17	0.0003039966	South America
South America|hCoV-19/Chile/VS-ISPCH-2/2020|EPI ISL 445285|B.1.255|Chile|2020-03-14	South America|hCoV-19/Peru/LIM-INS-136/2020|EPI ISL 536531|B.1|Peru|2020-03-17	0.0001350696	South America
South America|hCoV-19/Chile/RM-ISPCH-24/2020|EPI ISL 445303|B|Chile|2020-03-14	South America|hCoV-19/Peru/LIM-INS-136/2020|EPI ISL 536531|B.1|Peru|2020-03-17	0.0004053622	South America
South America|hCoV-19/Colombia/ATL-INS-79743/2020|EPI ISL 456145|B.1.5|Colombia|2020-03-14	South America|hCoV-19/Peru/LIM-INS-136/2020|EPI ISL 536531|B.1|Peru|2020-03-17	0.0001705169	South America
South America|hCoV-19/Brazil/MG-0211/2020|EPI ISL 470578|B.1.1|Brazil|2020-03-14	South America|hCoV-19/Peru/LIM-INS-136/2020|EPI ISL 536531|B.1|Peru|2020-03-17	0.0002775795	South America
South America|hCoV-19/Colombia/VAC-INS-79773/2020|EPI ISL 456134|B.1.5|Colombia|2020-03-14	South America|hCoV-19/Peru/LIM-INS-136/2020|EPI ISL 536531|B.1|Peru|2020-03-17	0.0001738664	South America
South America|hCoV-19/Colombia/VAC-INS-79779/2020|EPI ISL 456135|B.1.5|Colombia|2020-03-14	South America|hCoV-19/Peru/LIM-INS-136/2020|EPI ISL 536531|B.1|Peru|2020-03-17	0.0001737517	South America
South America|hCoV-19/Brazil/MG-0212/2020|EPI ISL 470579|B.1.5|Brazil|2020-03-14	South America|hCoV-19/Peru/LIM-INS-136/2020|EPI ISL 536531|B.1|Peru|2020-03-17	0.0001416570	South America
South America|hCoV-19/Brazil/CE-L10-CD171/2020|EPI ISL 476184|B.1.5|Brazil|2020-03-14	South America|hCoV-19/Peru/LIM-INS-136/2020|EPI ISL 536531|B.1|Peru|2020-03-17	0.0002144700	South America
South America|hCoV-19/Colombia/VAC-INS-79929/2020|EPI ISL 456136|B.1|Colombia|2020-03-14	South America|hCoV-19/Peru/LIM-INS-136/2020|EPI ISL 536531|B.1|Peru|2020-03-17	0.0002126443	South America
South America|hCoV-19/Chile/BI-CMM-25338/2020|EPI ISL 468760|B.1.1|Chile|2020-03-15	South America|hCoV-19/Peru/LIM-INS-136/2020|EPI ISL 536531|B.1|Peru|2020-03-17	0.0002702007	South America
South America|hCoV-19/Chile/LI-ISPCH-3/2020|EPI ISL 445275|B.1.1|Chile|2020-03-15	South America|hCoV-19/Peru/LIM-INS-136/2020|EPI ISL 536531|B.1|Peru|2020-03-17	0.0003039966	South America
South America|hCoV-19/Colombia/VAC-INS-79965/2020|EPI ISL 456150|B.1.5|Colombia|2020-03-15	South America|hCoV-19/Peru/LIM-INS-136/2020|EPI ISL 536531|B.1|Peru|2020-03-17	0.0002364079	South America
South America|hCoV-19/Chile/RM-CMM-27991/2020|EPI ISL 459857|B.1.5|Chile|2020-03-15	South America|hCoV-19/Peru/LIM-INS-136/2020|EPI ISL 536531|B.1|Peru|2020-03-17	0.0001688474	South America
South America|hCoV-19/Chile/LI-ISPCH-2/2020|EPI ISL 445274|B|Chile|2020-03-15	South America|hCoV-19/Peru/LIM-INS-136/2020|EPI ISL 536531|B.1|Peru|2020-03-17	0.0003039831	South America
South America|hCoV-19/Chile/LI-ISPCH-4/2020|EPI ISL 445276|B.1.1|Chile|2020-03-15	South America|hCoV-19/Peru/LIM-INS-136/2020|EPI ISL 536531|B.1|Peru|2020-03-17	0.0003040069	South America
South America|hCoV-19/Chile/MA-ISPCH-2/2020|EPI ISL 445269|B.1.98|Chile|2020-03-15	South America|hCoV-19/Peru/LIM-INS-136/2020|EPI ISL 536531|B.1|Peru|2020-03-17	0.0001688487	South America
South America|hCoV-19/Chile/VS-ISPCH-1/2020|EPI ISL 445272|B.1.5|Chile|2020-03-15	South America|hCoV-19/Peru/LIM-INS-136/2020|EPI ISL 536531|B.1|Peru|2020-03-17	0.0001688487	South America
South America|hCoV-19/Colombia/SAN-INS-80123/2020|EPI ISL 456149|B.1.1|Colombia|2020-03-15	South America|hCoV-19/Peru/LIM-INS-136/2020|EPI ISL 536531|B.1|Peru|2020-03-17	0.0002703122	South America
South America|hCoV-19/Brazil/RJ-MD63-1b/2020|EPI ISL 528638|B.1.1.33|Brazil|2020-03-16	South America|hCoV-19/Peru/LIM-INS-136/2020|EPI ISL 536531|B.1|Peru|2020-03-17	0.0003039745	South America
South America|hCoV-19/Chile/LI-ISPCH-1/2020|EPI ISL 445273|B.1.5|Chile|2020-03-16	South America|hCoV-19/Peru/LIM-INS-136/2020|EPI ISL 536531|B.1|Peru|2020-03-17	0.0002364079	South America
South America|hCoV-19/Chile/LI-ISPCH-5/2020|EPI ISL 445277|B.1.1|Chile|2020-03-16	South America|hCoV-19/Peru/LIM-INS-136/2020|EPI ISL 536531|B.1|Peru|2020-03-17	0.0003039966	South America
South America|hCoV-19/Chile/RM-ISPCH-26/2020|EPI ISL 445305|B.1|Chile|2020-03-16	South America|hCoV-19/Peru/LIM-INS-136/2020|EPI ISL 536531|B.1|Peru|2020-03-17	0.0002701865	South America
South America|hCoV-19/Chile/RM-ISPCH-28/2020|EPI ISL 445307|B.1|Chile|2020-03-16	South America|hCoV-19/Peru/LIM-INS-136/2020|EPI ISL 536531|B.1|Peru|2020-03-17	0.0002364079	South America
South America|hCoV-19/Chile/LI-ISPCH-6/2020|EPI ISL 445278|B.1.5|Chile|2020-03-16	South America|hCoV-19/Peru/LIM-INS-136/2020|EPI ISL 536531|B.1|Peru|2020-03-17	0.0002026214	South America
South America|hCoV-19/Brazil/RJ-MD63-1a/2020|EPI ISL 528637|B.1.1.33|Brazil|2020-03-16	South America|hCoV-19/Peru/LIM-INS-136/2020|EPI ISL 536531|B.1|Peru|2020-03-17	0.0003715679	South America
South America|hCoV-19/Peru/LIM-INS-143/2020|EPI ISL 536538|B.1.1.1|Peru|2020-03-16	South America|hCoV-19/Peru/LIM-INS-136/2020|EPI ISL 536531|B.1|Peru|2020-03-17	0.0004391454	South America
South America|hCoV-19/Brazil/MG-CV21/2020|EPI ISL 429681|B.1|Brazil|2020-03-16	South America|hCoV-19/Peru/LIM-INS-136/2020|EPI ISL 536531|B.1|Peru|2020-03-17	0.0001688351	South America
South America|hCoV-19/Chile/RM-ISPCH-30/2020|EPI ISL 445309|B.1.5|Chile|2020-03-16	South America|hCoV-19/Peru/LIM-INS-136/2020|EPI ISL 536531|B.1|Peru|2020-03-17	0.0001688474	South America
South America|hCoV-19/Brazil/AM-02/2020|EPI ISL 417034|A.2|Brazil|2020-03-16	South America|hCoV-19/Peru/LIM-INS-136/2020|EPI ISL 536531|B.1|Peru|2020-03-17	0.0005742883	South America
South America|hCoV-19/Brazil/MG-CV16/2020|EPI ISL 429676|B.1.1|Brazil|2020-03-16	South America|hCoV-19/Peru/LIM-INS-136/2020|EPI ISL 536531|B.1|Peru|2020-03-17	0.0003725952	South America
South America|hCoV-19/Peru/LAM-INS-071/2020|EPI ISL 523954|B.1.1.1|Peru|2020-03-16	South America|hCoV-19/Peru/LIM-INS-136/2020|EPI ISL 536531|B.1|Peru|2020-03-17	0.0003736961	South America
South America|hCoV-19/Peru/ANC-INS-066/2020|EPI ISL 516987|B.1.1.1|Peru|2020-03-16	South America|hCoV-19/Peru/LIM-INS-136/2020|EPI ISL 536531|B.1|Peru|2020-03-17	0.0003740646	South America
South America|hCoV-19/Chile/RM-ISPCH-29/2020|EPI ISL 445308|B.1.5|Chile|2020-03-16	South America|hCoV-19/Peru/LIM-INS-136/2020|EPI ISL 536531|B.1|Peru|2020-03-17	0.0001688531	South America
South America|hCoV-19/Brazil/PR-5619/2020|EPI ISL 541342|B.1|Brazil|2020-03-16	South America|hCoV-19/Peru/LIM-INS-136/2020|EPI ISL 536531|B.1|Peru|2020-03-17	0.0002364178	South America
South America|hCoV-19/Colombia/RIS-INS-80245/2020|EPI ISL 456155|B.1.5|Colombia|2020-03-16	South America|hCoV-19/Peru/LIM-INS-136/2020|EPI ISL 536531|B.1|Peru|2020-03-17	0.0002364558	South America
South America|hCoV-19/Colombia/VAC-INS-79943/2020|EPI ISL 456138|B.1.5|Colombia|2020-03-16	South America|hCoV-19/Peru/LIM-INS-136/2020|EPI ISL 536531|B.1|Peru|2020-03-17	0.0002375419	South America
South America|hCoV-19/Colombia/BOL-INS-80191/2020|EPI ISL 456122|B.1|Colombia|2020-03-16	South America|hCoV-19/Peru/LIM-INS-136/2020|EPI ISL 536531|B.1|Peru|2020-03-17	0.0000691592	South America
South America|hCoV-19/Peru/LIM-INS-141/2020|EPI ISL 536536|B|Peru|2020-03-16	South America|hCoV-19/Peru/LIM-INS-136/2020|EPI ISL 536531|B.1|Peru|2020-03-17	0.0003808156	South America
South America|hCoV-19/Brazil/RJ-L10-CD158/2020|EPI ISL 476180|B.1.1.33|Brazil|2020-03-16	South America|hCoV-19/Peru/LIM-INS-136/2020|EPI ISL 536531|B.1|Peru|2020-03-17	0.0003168571	South America
South America|hCoV-19/Brazil/RJ-L10-CD154/2020|EPI ISL 476178|B.1.1.33|Brazil|2020-03-16	South America|hCoV-19/Peru/LIM-INS-136/2020|EPI ISL 536531|B.1|Peru|2020-03-17	0.0003906480	South America
South America|hCoV-19/Brazil/RS-L11-CD180/2020|EPI ISL 476192|B.1.1.33|Brazil|2020-03-16	South America|hCoV-19/Peru/LIM-INS-136/2020|EPI ISL 536531|B.1|Peru|2020-03-17	0.0003195904	South America
South America|hCoV-19/Brazil/MG-CV19/2020|EPI ISL 429679|B.1.1|Brazil|2020-03-16	South America|hCoV-19/Peru/LIM-INS-136/2020|EPI ISL 536531|B.1|Peru|2020-03-17	0.0003938441	South America
South America|hCoV-19/Chile/MA-ISPCH-3/2020|EPI ISL 445280|B.1.98|Chile|2020-03-17	South America|hCoV-19/Peru/LIM-INS-136/2020|EPI ISL 536531|B.1|Peru|2020-03-17	0.0001688428	South America
South America|hCoV-19/Brazil/MG-CV31/2020|EPI ISL 429687|B.1|Brazil|2020-03-17	South America|hCoV-19/Peru/LIM-INS-136/2020|EPI ISL 536531|B.1|Peru|2020-03-17	0.0002702118	South America
South America|hCoV-19/Chile/RM-CMM-26639/2020|EPI ISL 459858|A.2|Chile|2020-03-17	South America|hCoV-19/Peru/LIM-INS-136/2020|EPI ISL 536531|B.1|Peru|2020-03-17	0.0005743032	South America
South America|hCoV-19/Chile/RM-ISPCH-35/2020|EPI ISL 445314|B.1|Chile|2020-03-17	South America|hCoV-19/Peru/LIM-INS-136/2020|EPI ISL 536531|B.1|Peru|2020-03-17	0.0002026308	South America
South America|hCoV-19/Peru/LIM-INS-138/2020|EPI ISL 536533|B.1.1|Peru|2020-03-17	South America|hCoV-19/Peru/LIM-INS-136/2020|EPI ISL 536531|B.1|Peru|2020-03-17	0.0002701935	South America
South America|hCoV-19/Brazil/MG-CV32/2020|EPI ISL 429688|B.1.1|Brazil|2020-03-17	South America|hCoV-19/Peru/LIM-INS-136/2020|EPI ISL 536531|B.1|Peru|2020-03-17	0.0003377886	South America
South America|hCoV-19/Peru/LIM-INS-139/2020|EPI ISL 536534|B.1.1|Peru|2020-03-17	South America|hCoV-19/Peru/LIM-INS-136/2020|EPI ISL 536531|B.1|Peru|2020-03-17	0.0002702005	South America
South America|hCoV-19/Chile/RM-ISPCH-38/2020|EPI ISL 445317|B.1.1|Chile|2020-03-17	South America|hCoV-19/Peru/LIM-INS-136/2020|EPI ISL 536531|B.1|Peru|2020-03-17	0.0002364141	South America
South America|hCoV-19/Brazil/AP-IEC-161167/2020|EPI ISL 450873|B.1.1.33|Brazil|2020-03-17	South America|hCoV-19/Peru/LIM-INS-136/2020|EPI ISL 536531|B.1|Peru|2020-03-17	0.0003039745	South America
South America|hCoV-19/Chile/RM-ISPCH-41/2020|EPI ISL 445320|B.1.5|Chile|2020-03-17	South America|hCoV-19/Peru/LIM-INS-136/2020|EPI ISL 536531|B.1|Peru|2020-03-17	0.0001688474	South America
South America|hCoV-19/Aruba/AW-RIVM-10113/2020|EPI ISL 547446|B.1|Aruba|2020-03-17	South America|hCoV-19/Peru/LIM-INS-136/2020|EPI ISL 536531|B.1|Peru|2020-03-17	0.0001012965	South America
South America|hCoV-19/Brazil/PR-5618/2020|EPI ISL 541341|B.1|Brazil|2020-03-17	South America|hCoV-19/Peru/LIM-INS-136/2020|EPI ISL 536531|B.1|Peru|2020-03-17	0.0001013047	South America
South America|hCoV-19/Brazil/PR-5617/2020|EPI ISL 541340|B.1|Brazil|2020-03-17	South America|hCoV-19/Peru/LIM-INS-136/2020|EPI ISL 536531|B.1|Peru|2020-03-17	0.0002702026	South America
South America|hCoV-19/Peru/JUN-INS-074/2020|EPI ISL 524471|B.1.255|Peru|2020-03-17	South America|hCoV-19/Peru/LIM-INS-136/2020|EPI ISL 536531|B.1|Peru|2020-03-17	0.0001699771	South America
South America|hCoV-19/Chile/RM-ISPCH-32/2020|EPI ISL 445311|B.1.5|Chile|2020-03-17	South America|hCoV-19/Peru/LIM-INS-136/2020|EPI ISL 536531|B.1|Peru|2020-03-17	0.0001688487	South America
South America|hCoV-19/Chile/RM-CMM-25669/2020|EPI ISL 459862|B.1.5|Chile|2020-03-17	South America|hCoV-19/Peru/LIM-INS-136/2020|EPI ISL 536531|B.1|Peru|2020-03-17	0.0001350759	South America
South America|hCoV-19/Chile/RM-ISPCH-42/2020|EPI ISL 445321|B.1.1|Chile|2020-03-17	South America|hCoV-19/Peru/LIM-INS-136/2020|EPI ISL 536531|B.1|Peru|2020-03-17	0.0002364220	South America
South America|hCoV-19/Chile/RM-ISPCH-34/2020|EPI ISL 445313|B.1.5|Chile|2020-03-17	South America|hCoV-19/Peru/LIM-INS-136/2020|EPI ISL 536531|B.1|Peru|2020-03-17	0.0002026282	South America
South America|hCoV-19/Chile/BI-ISPCH-1-2/2020|EPI ISL 445281|B.1.1|Chile|2020-03-17	South America|hCoV-19/Peru/LIM-INS-136/2020|EPI ISL 536531|B.1|Peru|2020-03-17	0.0002702097	South America
South America|hCoV-19/Chile/RM-ISPCH-33/2020|EPI ISL 445312|B.1.5|Chile|2020-03-17	South America|hCoV-19/Peru/LIM-INS-136/2020|EPI ISL 536531|B.1|Peru|2020-03-17	0.0001688531	South America
South America|hCoV-19/Peru/LIM-INS-148/2020|EPI ISL 536543|B.1.8|Peru|2020-03-17	South America|hCoV-19/Peru/LIM-INS-136/2020|EPI ISL 536531|B.1|Peru|2020-03-17	0.0001690072	South America
South America|hCoV-19/Brazil/SP-01/2020|EPI ISL 412964|B.1.5|Brazil|2020-02-25	South America|hCoV-19/Uruguay/UY-NYUMC850/2020|EPI ISL 457946|A.2|Uruguay|2020-03-17	0.0004421295	South America
South America|hCoV-19/Brazil/SP-02/2020|EPI ISL 413016|B|Brazil|2020-02-28	South America|hCoV-19/Uruguay/UY-NYUMC850/2020|EPI ISL 457946|A.2|Uruguay|2020-03-17	0.0004081382	South America
South America|hCoV-19/Brazil/SP-06/2020|EPI ISL 414015|B.1.5|Brazil|2020-02-29	South America|hCoV-19/Uruguay/UY-NYUMC850/2020|EPI ISL 457946|A.2|Uruguay|2020-03-17	0.0004421295	South America
South America|hCoV-19/Brazil/ES-225/2020|EPI ISL 415128|B.40|Brazil|2020-02-29	South America|hCoV-19/Uruguay/UY-NYUMC850/2020|EPI ISL 457946|A.2|Uruguay|2020-03-17	0.0004422013	South America
South America|hCoV-19/Argentina/PAIS-A0001/2020|EPI ISL 430793|B.1.1|Argentina|2020-03-01	South America|hCoV-19/Uruguay/UY-NYUMC850/2020|EPI ISL 457946|A.2|Uruguay|2020-03-17	0.0006237218	South America
South America|hCoV-19/Brazil/SP-03/2020|EPI ISL 414014|B.1.1|Brazil|2020-03-02	South America|hCoV-19/Uruguay/UY-NYUMC850/2020|EPI ISL 457946|A.2|Uruguay|2020-03-17	0.0005782788	South America
South America|hCoV-19/Brazil/SP-11/2020|EPI ISL 416033|B.3|Brazil|2020-03-03	South America|hCoV-19/Uruguay/UY-NYUMC850/2020|EPI ISL 457946|A.2|Uruguay|2020-03-17	0.0003741026	South America
South America|hCoV-19/Brazil/SP-07/2020|EPI ISL 416028|B.1.1|Brazil|2020-03-03	South America|hCoV-19/Uruguay/UY-NYUMC850/2020|EPI ISL 457946|A.2|Uruguay|2020-03-17	0.0005782788	South America
South America|hCoV-19/Chile/RM-ISPCH-1/2020|EPI ISL 414579|A.2|Chile|2020-03-03	South America|hCoV-19/Uruguay/UY-NYUMC850/2020|EPI ISL 457946|A.2|Uruguay|2020-03-17	0.0000679973	South America
South America|hCoV-19/Brazil/SP-09/2020|EPI ISL 416031|B.1.5|Brazil|2020-03-04	South America|hCoV-19/Uruguay/UY-NYUMC850/2020|EPI ISL 457946|A.2|Uruguay|2020-03-17	0.0004421295	South America
South America|hCoV-19/Brazil/SP-08/2020|EPI ISL 416029|B.1.1|Brazil|2020-03-04	South America|hCoV-19/Uruguay/UY-NYUMC850/2020|EPI ISL 457946|A.2|Uruguay|2020-03-17	0.0005782788	South America
South America|hCoV-19/Brazil/SP-10/2020|EPI ISL 416032|B|Brazil|2020-03-04	South America|hCoV-19/Uruguay/UY-NYUMC850/2020|EPI ISL 457946|A.2|Uruguay|2020-03-17	0.0003400839	South America
South America|hCoV-19/Brazil/SP-04/2020|EPI ISL 414017|B.1.1|Brazil|2020-03-04	South America|hCoV-19/Uruguay/UY-NYUMC850/2020|EPI ISL 457946|A.2|Uruguay|2020-03-17	0.0005782788	South America
South America|hCoV-19/Brazil/SP-12/2020|EPI ISL 416034|B.1.1|Brazil|2020-03-04	South America|hCoV-19/Uruguay/UY-NYUMC850/2020|EPI ISL 457946|A.2|Uruguay|2020-03-17	0.0006123539	South America
South America|hCoV-19/Brazil/RJ-314/2020|EPI ISL 414045|B.1.5|Brazil|2020-03-04	South America|hCoV-19/Uruguay/UY-NYUMC850/2020|EPI ISL 457946|A.2|Uruguay|2020-03-17	0.0004421445	South America
South America|hCoV-19/Brazil/BA-312/2020|EPI ISL 415105|B.1.1|Brazil|2020-03-04	South America|hCoV-19/Uruguay/UY-NYUMC850/2020|EPI ISL 457946|A.2|Uruguay|2020-03-17	0.0006124003	South America
South America|hCoV-19/Brazil/SP-13/2020|EPI ISL 416035|B.1.1|Brazil|2020-03-05	South America|hCoV-19/Uruguay/UY-NYUMC850/2020|EPI ISL 457946|A.2|Uruguay|2020-03-17	0.0005782788	South America
South America|hCoV-19/Chile/LL-ISPCH-1/2020|EPI ISL 445246|B.1.5|Chile|2020-03-05	South America|hCoV-19/Uruguay/UY-NYUMC850/2020|EPI ISL 457946|A.2|Uruguay|2020-03-17	0.0004421295	South America
South America|hCoV-19/Chile/RM-ISPCH-2/2020|EPI ISL 414580|B.1.1|Chile|2020-03-05	South America|hCoV-19/Uruguay/UY-NYUMC850/2020|EPI ISL 457946|A.2|Uruguay|2020-03-17	0.0005782788	South America
South America|hCoV-19/Brazil/RJ-352/2020|EPI ISL 427299|A.2|Brazil|2020-03-05	South America|hCoV-19/Uruguay/UY-NYUMC850/2020|EPI ISL 457946|A.2|Uruguay|2020-03-17	0.0001019974	South America
South America|hCoV-19/Brazil/BA-510/2020|EPI ISL 427293|B.1.1|Brazil|2020-03-06	South America|hCoV-19/Uruguay/UY-NYUMC850/2020|EPI ISL 457946|A.2|Uruguay|2020-03-17	0.0006123378	South America
South America|hCoV-19/Chile/RM-MSHS-op2d1/2020|EPI ISL 415658|A.2|Chile|2020-03-06	South America|hCoV-19/Uruguay/UY-NYUMC850/2020|EPI ISL 457946|A.2|Uruguay|2020-03-17	0.0000679950	South America
South America|hCoV-19/Peru/ARE-INS-026/2020|EPI ISL 491431|B.1|Peru|2020-03-06	South America|hCoV-19/Uruguay/UY-NYUMC850/2020|EPI ISL 457946|A.2|Uruguay|2020-03-17	0.0005109785	South America
South America|hCoV-19/Chile/RM-ISPCH-3/2020|EPI ISL 445245|A.2|Chile|2020-03-06	South America|hCoV-19/Uruguay/UY-NYUMC850/2020|EPI ISL 457946|A.2|Uruguay|2020-03-17	0.0000679973	South America
South America|hCoV-19/Colombia/DC-INS-78390/2020|EPI ISL 418262|B.1.1|Colombia|2020-03-06	South America|hCoV-19/Uruguay/UY-NYUMC850/2020|EPI ISL 457946|A.2|Uruguay|2020-03-17	0.0005950352	South America
South America|hCoV-19/Argentina/C121/2020|EPI ISL 420600|B.1.1|Argentina|2020-03-07	South America|hCoV-19/Uruguay/UY-NYUMC850/2020|EPI ISL 457946|A.2|Uruguay|2020-03-17	0.0005442500	South America
South America|hCoV-19/Chile/RM-MSHS-op3d1/2020|EPI ISL 415660|A.2|Chile|2020-03-07	South America|hCoV-19/Uruguay/UY-NYUMC850/2020|EPI ISL 457946|A.2|Uruguay|2020-03-17	0.0000679950	South America
South America|hCoV-19/Peru/ARE-INS-087/2020|EPI ISL 516626|B.1|Peru|2020-03-07	South America|hCoV-19/Uruguay/UY-NYUMC850/2020|EPI ISL 457946|A.2|Uruguay|2020-03-17	0.0005450817	South America
South America|hCoV-19/Chile/RM-MSHS-op4d1/2020|EPI ISL 415661|A.2|Chile|2020-03-08	South America|hCoV-19/Uruguay/UY-NYUMC850/2020|EPI ISL 457946|A.2|Uruguay|2020-03-17	0.0000679950	South America
South America|hCoV-19/Chile/RM-ISPCH-4/2020|EPI ISL 445247|A.2|Chile|2020-03-08	South America|hCoV-19/Uruguay/UY-NYUMC850/2020|EPI ISL 457946|A.2|Uruguay|2020-03-17	0.0001360135	South America
South America|hCoV-19/Brazil/MG-CV4/2020|EPI ISL 429667|B.1.255|Brazil|2020-03-09	South America|hCoV-19/Uruguay/UY-NYUMC850/2020|EPI ISL 457946|A.2|Uruguay|2020-03-17	0.0004761726	South America
South America|hCoV-19/Chile/RM-ISPCH-6/2020|EPI ISL 445249|B|Chile|2020-03-09	South America|hCoV-19/Uruguay/UY-NYUMC850/2020|EPI ISL 457946|A.2|Uruguay|2020-03-17	0.0003741183	South America
South America|hCoV-19/Chile/RM-ISPCH-9/2020|EPI ISL 445252|B.1.5|Chile|2020-03-09	South America|hCoV-19/Uruguay/UY-NYUMC850/2020|EPI ISL 457946|A.2|Uruguay|2020-03-17	0.0005102097	South America
South America|hCoV-19/Chile/RM-ISPCH-7/2020|EPI ISL 445250|B.1.5|Chile|2020-03-09	South America|hCoV-19/Uruguay/UY-NYUMC850/2020|EPI ISL 457946|A.2|Uruguay|2020-03-17	0.0004761625	South America
South America|hCoV-19/Peru/HUC-INS-008/2020|EPI ISL 489839|B.1.5|Peru|2020-03-09	South America|hCoV-19/Uruguay/UY-NYUMC850/2020|EPI ISL 457946|A.2|Uruguay|2020-03-17	0.0004768925	South America
South America|hCoV-19/Peru/ICA-INS-012/2020|EPI ISL 489989|B.1.5|Peru|2020-03-09	South America|hCoV-19/Uruguay/UY-NYUMC850/2020|EPI ISL 457946|A.2|Uruguay|2020-03-17	0.0005109811	South America
South America|hCoV-19/Chile/RM-ISPCH-5/2020|EPI ISL 445248|B.1.5|Chile|2020-03-09	South America|hCoV-19/Uruguay/UY-NYUMC850/2020|EPI ISL 457946|A.2|Uruguay|2020-03-17	0.0004761789	South America
South America|hCoV-19/Brazil/SP-L12-CD28/2020|EPI ISL 476221|B.1.1.33|Brazil|2020-03-09	South America|hCoV-19/Uruguay/UY-NYUMC850/2020|EPI ISL 457946|A.2|Uruguay|2020-03-17	0.0006184088	South America
South America|hCoV-19/Ecuador/HEE-01/2020|EPI ISL 417482|B|Ecuador|2020-03-09	South America|hCoV-19/Uruguay/UY-NYUMC850/2020|EPI ISL 457946|A.2|Uruguay|2020-03-17	0.0003887198	South America
South America|hCoV-19/Chile/RM-ISPCH-8/2020|EPI ISL 445251|B.1.1|Chile|2020-03-10	South America|hCoV-19/Uruguay/UY-NYUMC850/2020|EPI ISL 457946|A.2|Uruguay|2020-03-17	0.0006463410	South America
South America|hCoV-19/Peru/LIM-010/2020|EPI ISL 415787|B.1.1|Peru|2020-03-10	South America|hCoV-19/Uruguay/UY-NYUMC850/2020|EPI ISL 457946|A.2|Uruguay|2020-03-17	0.0006123249	South America
South America|hCoV-19/Chile/RM-ISPCH-16/2020|EPI ISL 445259|A.2|Chile|2020-03-10	South America|hCoV-19/Uruguay/UY-NYUMC850/2020|EPI ISL 457946|A.2|Uruguay|2020-03-17	0.0000679950	South America
South America|hCoV-19/Chile/RM-ISPCH-10/2020|EPI ISL 445253|B.1.255|Chile|2020-03-10	South America|hCoV-19/Uruguay/UY-NYUMC850/2020|EPI ISL 457946|A.2|Uruguay|2020-03-17	0.0005101964	South America
South America|hCoV-19/Chile/RM-ISPCH-12/2020|EPI ISL 445255|B.1.1.10|Chile|2020-03-10	South America|hCoV-19/Uruguay/UY-NYUMC850/2020|EPI ISL 457946|A.2|Uruguay|2020-03-17	0.0006463575	South America
South America|hCoV-19/Brazil/SC-769/2020|EPI ISL 427306|B.1|Brazil|2020-03-10	South America|hCoV-19/Uruguay/UY-NYUMC850/2020|EPI ISL 457946|A.2|Uruguay|2020-03-17	0.0005101964	South America
South America|hCoV-19/Brazil/SC-766/2020|EPI ISL 427305|B.6|Brazil|2020-03-10	South America|hCoV-19/Uruguay/UY-NYUMC850/2020|EPI ISL 457946|A.2|Uruguay|2020-03-17	0.0005102071	South America
South America|hCoV-19/Peru/LIM-INS-016/2020|EPI ISL 490315|B.1.1|Peru|2020-03-10	South America|hCoV-19/Uruguay/UY-NYUMC850/2020|EPI ISL 457946|A.2|Uruguay|2020-03-17	0.0006132928	South America
South America|hCoV-19/Chile/RM-ISPCH-13/2020|EPI ISL 445256|B.1.1|Chile|2020-03-10	South America|hCoV-19/Uruguay/UY-NYUMC850/2020|EPI ISL 457946|A.2|Uruguay|2020-03-17	0.0006464019	South America
South America|hCoV-19/Chile/RM-ISPCH-18/2020|EPI ISL 445261|B.1.5|Chile|2020-03-11	South America|hCoV-19/Uruguay/UY-NYUMC850/2020|EPI ISL 457946|A.2|Uruguay|2020-03-17	0.0005102096	South America
South America|hCoV-19/Peru/LIM-INS-160/2020|EPI ISL 536553|B.1.5|Peru|2020-03-11	South America|hCoV-19/Uruguay/UY-NYUMC850/2020|EPI ISL 457946|A.2|Uruguay|2020-03-17	0.0006804557	South America
South America|hCoV-19/Chile/BI-ISPCH-3/2020|EPI ISL 445332|B.1.5|Chile|2020-03-11	South America|hCoV-19/Uruguay/UY-NYUMC850/2020|EPI ISL 457946|A.2|Uruguay|2020-03-17	0.0005442358	South America
South America|hCoV-19/Chile/RM-ISPCH-22/2020|EPI ISL 445265|B.1.5|Chile|2020-03-11	South America|hCoV-19/Uruguay/UY-NYUMC850/2020|EPI ISL 457946|A.2|Uruguay|2020-03-17	0.0004761625	South America
South America|hCoV-19/Brazil/RJ-477/2020|EPI ISL 427300|B.1.1|Brazil|2020-03-11	South America|hCoV-19/Uruguay/UY-NYUMC850/2020|EPI ISL 457946|A.2|Uruguay|2020-03-17	0.0005782939	South America
South America|hCoV-19/Chile/RM-ISPCH-19/2020|EPI ISL 445262|B.1.5|Chile|2020-03-11	South America|hCoV-19/Uruguay/UY-NYUMC850/2020|EPI ISL 457946|A.2|Uruguay|2020-03-17	0.0004761726	South America
South America|hCoV-19/Brazil/RJ-477i/2020|EPI ISL 427301|B.1.1|Brazil|2020-03-11	South America|hCoV-19/Uruguay/UY-NYUMC850/2020|EPI ISL 457946|A.2|Uruguay|2020-03-17	0.0005782939	South America
South America|hCoV-19/Peru/LIM-INS-011/2020|EPI ISL 489988|A.2|Peru|2020-03-11	South America|hCoV-19/Uruguay/UY-NYUMC850/2020|EPI ISL 457946|A.2|Uruguay|2020-03-17	0.0000680991	South America
South America|hCoV-19/Peru/LIM-INS-015/2020|EPI ISL 490209|B.1.5|Peru|2020-03-11	South America|hCoV-19/Uruguay/UY-NYUMC850/2020|EPI ISL 457946|A.2|Uruguay|2020-03-17	0.0006473790	South America
South America|hCoV-19/Peru/LIM-INS-006/2020|EPI ISL 489838|B.1.1|Peru|2020-03-11	South America|hCoV-19/Uruguay/UY-NYUMC850/2020|EPI ISL 457946|A.2|Uruguay|2020-03-17	0.0005791654	South America
South America|hCoV-19/Chile/RM-ISPCH-15/2020|EPI ISL 445258|A.2|Chile|2020-03-11	South America|hCoV-19/Uruguay/UY-NYUMC850/2020|EPI ISL 457946|A.2|Uruguay|2020-03-17	0.0000679973	South America
South America|hCoV-19/Chile/RM-ISPCH-17/2020|EPI ISL 445260|A.2|Chile|2020-03-11	South America|hCoV-19/Uruguay/UY-NYUMC850/2020|EPI ISL 457946|A.2|Uruguay|2020-03-17	0.0001360006	South America
South America|hCoV-19/Chile/RM-ISPCH-20/2020|EPI ISL 445263|B.1.5|Chile|2020-03-11	South America|hCoV-19/Uruguay/UY-NYUMC850/2020|EPI ISL 457946|A.2|Uruguay|2020-03-17	0.0004761949	South America
South America|hCoV-19/Brazil/MG-CV12/2020|EPI ISL 429674|B.1|Brazil|2020-03-11	South America|hCoV-19/Uruguay/UY-NYUMC850/2020|EPI ISL 457946|A.2|Uruguay|2020-03-17	0.0006415069	South America
South America|hCoV-19/Chile/BI-ISPCH-2/2020|EPI ISL 445331|B.1.1|Chile|2020-03-12	South America|hCoV-19/Uruguay/UY-NYUMC850/2020|EPI ISL 457946|A.2|Uruguay|2020-03-17	0.0005782936	South America
South America|hCoV-19/Chile/BI-ISPCH-2-2/2020|EPI ISL 445333|B.1.5|Chile|2020-03-12	South America|hCoV-19/Uruguay/UY-NYUMC850/2020|EPI ISL 457946|A.2|Uruguay|2020-03-17	0.0005101856	South America
South America|hCoV-19/Chile/RM-ISPCH-21/2020|EPI ISL 445264|B.1.1.10|Chile|2020-03-12	South America|hCoV-19/Uruguay/UY-NYUMC850/2020|EPI ISL 457946|A.2|Uruguay|2020-03-17	0.0006463575	South America
South America|hCoV-19/Brazil/SE-6535/2020|EPI ISL 541375|B.1.5|Brazil|2020-03-12	South America|hCoV-19/Uruguay/UY-NYUMC850/2020|EPI ISL 457946|A.2|Uruguay|2020-03-17	0.0005102097	South America
South America|hCoV-19/Brazil/SC-770/2020|EPI ISL 541370|B.1.1.33|Brazil|2020-03-12	South America|hCoV-19/Uruguay/UY-NYUMC850/2020|EPI ISL 457946|A.2|Uruguay|2020-03-17	0.0006463574	South America
South America|hCoV-19/Chile/ML-CMM-25343/2020|EPI ISL 459863|A|Chile|2020-03-12	South America|hCoV-19/Uruguay/UY-NYUMC850/2020|EPI ISL 457946|A.2|Uruguay|2020-03-17	0.0002040309	South America
South America|hCoV-19/Colombia/DC-INS-79190/2020|EPI ISL 456120|B.1.5|Colombia|2020-03-12	South America|hCoV-19/Uruguay/UY-NYUMC850/2020|EPI ISL 457946|A.2|Uruguay|2020-03-17	0.0005137671	South America
South America|hCoV-19/Brazil/UN-HIAE-SP03/2020|EPI ISL 486427|B.1.1.33|Brazil|2020-03-13	South America|hCoV-19/Uruguay/UY-NYUMC850/2020|EPI ISL 457946|A.2|Uruguay|2020-03-17	0.0007144084	South America
South America|hCoV-19/Peru/LIM-INS-150/2020|EPI ISL 536545|B|Peru|2020-03-13	South America|hCoV-19/Uruguay/UY-NYUMC850/2020|EPI ISL 457946|A.2|Uruguay|2020-03-17	0.0003741183	South America
South America|hCoV-19/Chile/BI-ISPCH-1/2020|EPI ISL 445271|B.1.1|Chile|2020-03-13	South America|hCoV-19/Uruguay/UY-NYUMC850/2020|EPI ISL 457946|A.2|Uruguay|2020-03-17	0.0005782939	South America
South America|hCoV-19/Aruba/AW-RIVM-10101/2020|EPI ISL 547445|B.40|Aruba|2020-03-13	South America|hCoV-19/Uruguay/UY-NYUMC850/2020|EPI ISL 457946|A.2|Uruguay|2020-03-17	0.0004421712	South America
South America|hCoV-19/Brazil/MG-CV6/2020|EPI ISL 429669|B.1|Brazil|2020-03-13	South America|hCoV-19/Uruguay/UY-NYUMC850/2020|EPI ISL 457946|A.2|Uruguay|2020-03-17	0.0004761726	South America
South America|hCoV-19/Brazil/DF-615i/2020|EPI ISL 427294|B.1.1.33|Brazil|2020-03-13	South America|hCoV-19/Uruguay/UY-NYUMC850/2020|EPI ISL 457946|A.2|Uruguay|2020-03-17	0.0006123089	South America
South America|hCoV-19/Brazil/SC-771/2020|EPI ISL 541371|B.1.5|Brazil|2020-03-13	South America|hCoV-19/Uruguay/UY-NYUMC850/2020|EPI ISL 457946|A.2|Uruguay|2020-03-17	0.0004423551	South America
South America|hCoV-19/Peru/LAM-INS-073/2020|EPI ISL 523994|B.1.1|Peru|2020-03-13	South America|hCoV-19/Uruguay/UY-NYUMC850/2020|EPI ISL 457946|A.2|Uruguay|2020-03-17	0.0006473316	South America
South America|hCoV-19/Peru/CAJ-INS-061/2020|EPI ISL 517770|B.1.1.1|Peru|2020-03-13	South America|hCoV-19/Uruguay/UY-NYUMC850/2020|EPI ISL 457946|A.2|Uruguay|2020-03-17	0.0006814580	South America
South America|hCoV-19/Brazil/DF-0001/2020|EPI ISL 426580|B.1.1|Brazil|2020-03-13	South America|hCoV-19/Uruguay/UY-NYUMC850/2020|EPI ISL 457946|A.2|Uruguay|2020-03-17	0.0005817216	South America
South America|hCoV-19/Brazil/GO-0207/2020|EPI ISL 470574|B.40|Brazil|2020-03-13	South America|hCoV-19/Uruguay/UY-NYUMC850/2020|EPI ISL 457946|A.2|Uruguay|2020-03-17	0.0004139771	South America
South America|hCoV-19/Brazil/MG-CV8/2020|EPI ISL 429671|B.1.1|Brazil|2020-03-13	South America|hCoV-19/Uruguay/UY-NYUMC850/2020|EPI ISL 457946|A.2|Uruguay|2020-03-17	0.0006615544	South America
South America|hCoV-19/Chile/MA-ISPCH-1/2020|EPI ISL 445268|B.1.98|Chile|2020-03-14	South America|hCoV-19/Uruguay/UY-NYUMC850/2020|EPI ISL 457946|A.2|Uruguay|2020-03-17	0.0004761500	South America
South America|hCoV-19/Brazil/RN-IEC-162277/2020|EPI ISL 524798|B.1.1.33|Brazil|2020-03-14	South America|hCoV-19/Uruguay/UY-NYUMC850/2020|EPI ISL 457946|A.2|Uruguay|2020-03-17	0.0006123089	South America
South America|hCoV-19/Peru/LIM-INS-159/2020|EPI ISL 536552|B.1.1|Peru|2020-03-14	South America|hCoV-19/Uruguay/UY-NYUMC850/2020|EPI ISL 457946|A.2|Uruguay|2020-03-17	0.0005442502	South America
South America|hCoV-19/Peru/LIM-INS-147/2020|EPI ISL 536542|B.1.1|Peru|2020-03-14	South America|hCoV-19/Uruguay/UY-NYUMC850/2020|EPI ISL 457946|A.2|Uruguay|2020-03-17	0.0006123089	South America
South America|hCoV-19/Chile/RM-CMM-23741/2020|EPI ISL 468752|B.1.1.33|Chile|2020-03-14	South America|hCoV-19/Uruguay/UY-NYUMC850/2020|EPI ISL 457946|A.2|Uruguay|2020-03-17	0.0006123089	South America
South America|hCoV-19/Chile/AR-ISPCH-1/2020|EPI ISL 445270|B.1.1|Chile|2020-03-14	South America|hCoV-19/Uruguay/UY-NYUMC850/2020|EPI ISL 457946|A.2|Uruguay|2020-03-17	0.0006123539	South America
South America|hCoV-19/Chile/VS-ISPCH-2/2020|EPI ISL 445285|B.1.255|Chile|2020-03-14	South America|hCoV-19/Uruguay/UY-NYUMC850/2020|EPI ISL 457946|A.2|Uruguay|2020-03-17	0.0005102137	South America
South America|hCoV-19/Chile/RM-ISPCH-24/2020|EPI ISL 445303|B|Chile|2020-03-14	South America|hCoV-19/Uruguay/UY-NYUMC850/2020|EPI ISL 457946|A.2|Uruguay|2020-03-17	0.0003741438	South America
South America|hCoV-19/Colombia/ATL-INS-79743/2020|EPI ISL 456145|B.1.5|Colombia|2020-03-14	South America|hCoV-19/Uruguay/UY-NYUMC850/2020|EPI ISL 457946|A.2|Uruguay|2020-03-17	0.0004809047	South America
South America|hCoV-19/Brazil/MG-0211/2020|EPI ISL 470578|B.1.1|Brazil|2020-03-14	South America|hCoV-19/Uruguay/UY-NYUMC850/2020|EPI ISL 457946|A.2|Uruguay|2020-03-17	0.0005926082	South America
South America|hCoV-19/Colombia/VAC-INS-79773/2020|EPI ISL 456134|B.1.5|Colombia|2020-03-14	South America|hCoV-19/Uruguay/UY-NYUMC850/2020|EPI ISL 457946|A.2|Uruguay|2020-03-17	0.0004899063	South America
South America|hCoV-19/Colombia/VAC-INS-79779/2020|EPI ISL 456135|B.1.5|Colombia|2020-03-14	South America|hCoV-19/Uruguay/UY-NYUMC850/2020|EPI ISL 457946|A.2|Uruguay|2020-03-17	0.0004906445	South America
South America|hCoV-19/Brazil/MG-0212/2020|EPI ISL 470579|B.1.5|Brazil|2020-03-14	South America|hCoV-19/Uruguay/UY-NYUMC850/2020|EPI ISL 457946|A.2|Uruguay|2020-03-17	0.0004629729	South America
South America|hCoV-19/Brazil/CE-L10-CD171/2020|EPI ISL 476184|B.1.5|Brazil|2020-03-14	South America|hCoV-19/Uruguay/UY-NYUMC850/2020|EPI ISL 457946|A.2|Uruguay|2020-03-17	0.0004657196	South America
South America|hCoV-19/Colombia/VAC-INS-79929/2020|EPI ISL 456136|B.1|Colombia|2020-03-14	South America|hCoV-19/Uruguay/UY-NYUMC850/2020|EPI ISL 457946|A.2|Uruguay|2020-03-17	0.0005713336	South America
South America|hCoV-19/Chile/BI-CMM-25338/2020|EPI ISL 468760|B.1.1|Chile|2020-03-15	South America|hCoV-19/Uruguay/UY-NYUMC850/2020|EPI ISL 457946|A.2|Uruguay|2020-03-17	0.0005782942	South America
South America|hCoV-19/Chile/LI-ISPCH-3/2020|EPI ISL 445275|B.1.1|Chile|2020-03-15	South America|hCoV-19/Uruguay/UY-NYUMC850/2020|EPI ISL 457946|A.2|Uruguay|2020-03-17	0.0006123539	South America
South America|hCoV-19/Colombia/VAC-INS-79965/2020|EPI ISL 456150|B.1.5|Colombia|2020-03-15	South America|hCoV-19/Uruguay/UY-NYUMC850/2020|EPI ISL 457946|A.2|Uruguay|2020-03-17	0.0005442359	South America
South America|hCoV-19/Chile/RM-CMM-27991/2020|EPI ISL 459857|B.1.5|Chile|2020-03-15	South America|hCoV-19/Uruguay/UY-NYUMC850/2020|EPI ISL 457946|A.2|Uruguay|2020-03-17	0.0004761625	South America
South America|hCoV-19/Chile/LI-ISPCH-2/2020|EPI ISL 445274|B|Chile|2020-03-15	South America|hCoV-19/Uruguay/UY-NYUMC850/2020|EPI ISL 457946|A.2|Uruguay|2020-03-17	0.0003401025	South America
South America|hCoV-19/Chile/LI-ISPCH-4/2020|EPI ISL 445276|B.1.1|Chile|2020-03-15	South America|hCoV-19/Uruguay/UY-NYUMC850/2020|EPI ISL 457946|A.2|Uruguay|2020-03-17	0.0006123747	South America
South America|hCoV-19/Chile/MA-ISPCH-2/2020|EPI ISL 445269|B.1.98|Chile|2020-03-15	South America|hCoV-19/Uruguay/UY-NYUMC850/2020|EPI ISL 457946|A.2|Uruguay|2020-03-17	0.0004761663	South America
South America|hCoV-19/Chile/VS-ISPCH-1/2020|EPI ISL 445272|B.1.5|Chile|2020-03-15	South America|hCoV-19/Uruguay/UY-NYUMC850/2020|EPI ISL 457946|A.2|Uruguay|2020-03-17	0.0004761663	South America
South America|hCoV-19/Colombia/SAN-INS-80123/2020|EPI ISL 456149|B.1.1|Colombia|2020-03-15	South America|hCoV-19/Uruguay/UY-NYUMC850/2020|EPI ISL 457946|A.2|Uruguay|2020-03-17	0.0005785345	South America
South America|hCoV-19/Brazil/RJ-MD63-1b/2020|EPI ISL 528638|B.1.1.33|Brazil|2020-03-16	South America|hCoV-19/Uruguay/UY-NYUMC850/2020|EPI ISL 457946|A.2|Uruguay|2020-03-17	0.0006123089	South America
South America|hCoV-19/Chile/LI-ISPCH-1/2020|EPI ISL 445273|B.1.5|Chile|2020-03-16	South America|hCoV-19/Uruguay/UY-NYUMC850/2020|EPI ISL 457946|A.2|Uruguay|2020-03-17	0.0005442359	South America
South America|hCoV-19/Chile/LI-ISPCH-5/2020|EPI ISL 445277|B.1.1|Chile|2020-03-16	South America|hCoV-19/Uruguay/UY-NYUMC850/2020|EPI ISL 457946|A.2|Uruguay|2020-03-17	0.0006123539	South America
South America|hCoV-19/Chile/RM-ISPCH-26/2020|EPI ISL 445305|B.1|Chile|2020-03-16	South America|hCoV-19/Uruguay/UY-NYUMC850/2020|EPI ISL 457946|A.2|Uruguay|2020-03-17	0.0005782636	South America
South America|hCoV-19/Chile/RM-ISPCH-28/2020|EPI ISL 445307|B.1|Chile|2020-03-16	South America|hCoV-19/Uruguay/UY-NYUMC850/2020|EPI ISL 457946|A.2|Uruguay|2020-03-17	0.0005442359	South America
South America|hCoV-19/Chile/LI-ISPCH-6/2020|EPI ISL 445278|B.1.5|Chile|2020-03-16	South America|hCoV-19/Uruguay/UY-NYUMC850/2020|EPI ISL 457946|A.2|Uruguay|2020-03-17	0.0005101856	South America
South America|hCoV-19/Brazil/RJ-MD63-1a/2020|EPI ISL 528637|B.1.1.33|Brazil|2020-03-16	South America|hCoV-19/Uruguay/UY-NYUMC850/2020|EPI ISL 457946|A.2|Uruguay|2020-03-17	0.0006804236	South America
South America|hCoV-19/Peru/LIM-INS-143/2020|EPI ISL 536538|B.1.1.1|Peru|2020-03-16	South America|hCoV-19/Uruguay/UY-NYUMC850/2020|EPI ISL 457946|A.2|Uruguay|2020-03-17	0.0007484997	South America
South America|hCoV-19/Brazil/MG-CV21/2020|EPI ISL 429681|B.1|Brazil|2020-03-16	South America|hCoV-19/Uruguay/UY-NYUMC850/2020|EPI ISL 457946|A.2|Uruguay|2020-03-17	0.0005442217	South America
South America|hCoV-19/Chile/RM-ISPCH-30/2020|EPI ISL 445309|B.1.5|Chile|2020-03-16	South America|hCoV-19/Uruguay/UY-NYUMC850/2020|EPI ISL 457946|A.2|Uruguay|2020-03-17	0.0004761625	South America
South America|hCoV-19/Brazil/AM-02/2020|EPI ISL 417034|A.2|Brazil|2020-03-16	South America|hCoV-19/Uruguay/UY-NYUMC850/2020|EPI ISL 457946|A.2|Uruguay|2020-03-17	0.0001359960	South America
South America|hCoV-19/Brazil/MG-CV16/2020|EPI ISL 429676|B.1.1|Brazil|2020-03-16	South America|hCoV-19/Uruguay/UY-NYUMC850/2020|EPI ISL 457946|A.2|Uruguay|2020-03-17	0.0006132641	South America
South America|hCoV-19/Peru/LAM-INS-071/2020|EPI ISL 523954|B.1.1.1|Peru|2020-03-16	South America|hCoV-19/Uruguay/UY-NYUMC850/2020|EPI ISL 457946|A.2|Uruguay|2020-03-17	0.0006810403	South America
South America|hCoV-19/Peru/ANC-INS-066/2020|EPI ISL 516987|B.1.1.1|Peru|2020-03-16	South America|hCoV-19/Uruguay/UY-NYUMC850/2020|EPI ISL 457946|A.2|Uruguay|2020-03-17	0.0006814348	South America
South America|hCoV-19/Chile/RM-ISPCH-29/2020|EPI ISL 445308|B.1.5|Chile|2020-03-16	South America|hCoV-19/Uruguay/UY-NYUMC850/2020|EPI ISL 457946|A.2|Uruguay|2020-03-17	0.0004761789	South America
South America|hCoV-19/Brazil/PR-5619/2020|EPI ISL 541342|B.1|Brazil|2020-03-16	South America|hCoV-19/Uruguay/UY-NYUMC850/2020|EPI ISL 457946|A.2|Uruguay|2020-03-17	0.0005442402	South America
South America|hCoV-19/Colombia/RIS-INS-80245/2020|EPI ISL 456155|B.1.5|Colombia|2020-03-16	South America|hCoV-19/Uruguay/UY-NYUMC850/2020|EPI ISL 457946|A.2|Uruguay|2020-03-17	0.0005443470	South America
South America|hCoV-19/Colombia/VAC-INS-79943/2020|EPI ISL 456138|B.1.5|Colombia|2020-03-16	South America|hCoV-19/Uruguay/UY-NYUMC850/2020|EPI ISL 457946|A.2|Uruguay|2020-03-17	0.0005467718	South America
South America|hCoV-19/Colombia/BOL-INS-80191/2020|EPI ISL 456122|B.1|Colombia|2020-03-16	South America|hCoV-19/Uruguay/UY-NYUMC850/2020|EPI ISL 457946|A.2|Uruguay|2020-03-17	0.0005226014	South America
South America|hCoV-19/Peru/LIM-INS-141/2020|EPI ISL 536536|B|Peru|2020-03-16	South America|hCoV-19/Uruguay/UY-NYUMC850/2020|EPI ISL 457946|A.2|Uruguay|2020-03-17	0.0003477214	South America
South America|hCoV-19/Brazil/RJ-L10-CD158/2020|EPI ISL 476180|B.1.1.33|Brazil|2020-03-16	South America|hCoV-19/Uruguay/UY-NYUMC850/2020|EPI ISL 457946|A.2|Uruguay|2020-03-17	0.0005637809	South America
South America|hCoV-19/Brazil/RJ-L10-CD154/2020|EPI ISL 476178|B.1.1.33|Brazil|2020-03-16	South America|hCoV-19/Uruguay/UY-NYUMC850/2020|EPI ISL 457946|A.2|Uruguay|2020-03-17	0.0006397912	South America
South America|hCoV-19/Brazil/RS-L11-CD180/2020|EPI ISL 476192|B.1.1.33|Brazil|2020-03-16	South America|hCoV-19/Uruguay/UY-NYUMC850/2020|EPI ISL 457946|A.2|Uruguay|2020-03-17	0.0005686487	South America
South America|hCoV-19/Brazil/MG-CV19/2020|EPI ISL 429679|B.1.1|Brazil|2020-03-16	South America|hCoV-19/Uruguay/UY-NYUMC850/2020|EPI ISL 457946|A.2|Uruguay|2020-03-17	0.0006450627	South America
South America|hCoV-19/Chile/MA-ISPCH-3/2020|EPI ISL 445280|B.1.98|Chile|2020-03-17	South America|hCoV-19/Uruguay/UY-NYUMC850/2020|EPI ISL 457946|A.2|Uruguay|2020-03-17	0.0004761499	South America
South America|hCoV-19/Brazil/MG-CV31/2020|EPI ISL 429687|B.1|Brazil|2020-03-17	South America|hCoV-19/Uruguay/UY-NYUMC850/2020|EPI ISL 457946|A.2|Uruguay|2020-03-17	0.0005783181	South America
South America|hCoV-19/Chile/RM-CMM-26639/2020|EPI ISL 459858|A.2|Chile|2020-03-17	South America|hCoV-19/Uruguay/UY-NYUMC850/2020|EPI ISL 457946|A.2|Uruguay|2020-03-17	0.0000679932	South America
South America|hCoV-19/Chile/RM-ISPCH-35/2020|EPI ISL 445314|B.1|Chile|2020-03-17	South America|hCoV-19/Uruguay/UY-NYUMC850/2020|EPI ISL 457946|A.2|Uruguay|2020-03-17	0.0005102097	South America
South America|hCoV-19/Peru/LIM-INS-138/2020|EPI ISL 536533|B.1.1|Peru|2020-03-17	South America|hCoV-19/Uruguay/UY-NYUMC850/2020|EPI ISL 457946|A.2|Uruguay|2020-03-17	0.0005782788	South America
South America|hCoV-19/Brazil/MG-CV32/2020|EPI ISL 429688|B.1.1|Brazil|2020-03-17	South America|hCoV-19/Uruguay/UY-NYUMC850/2020|EPI ISL 457946|A.2|Uruguay|2020-03-17	0.0006464016	South America
South America|hCoV-19/Peru/LIM-INS-139/2020|EPI ISL 536534|B.1.1|Peru|2020-03-17	South America|hCoV-19/Uruguay/UY-NYUMC850/2020|EPI ISL 457946|A.2|Uruguay|2020-03-17	0.0005782939	South America
South America|hCoV-19/Chile/RM-ISPCH-38/2020|EPI ISL 445317|B.1.1|Chile|2020-03-17	South America|hCoV-19/Uruguay/UY-NYUMC850/2020|EPI ISL 457946|A.2|Uruguay|2020-03-17	0.0005442502	South America
South America|hCoV-19/Brazil/AP-IEC-161167/2020|EPI ISL 450873|B.1.1.33|Brazil|2020-03-17	South America|hCoV-19/Uruguay/UY-NYUMC850/2020|EPI ISL 457946|A.2|Uruguay|2020-03-17	0.0006123089	South America
South America|hCoV-19/Chile/RM-ISPCH-41/2020|EPI ISL 445320|B.1.5|Chile|2020-03-17	South America|hCoV-19/Uruguay/UY-NYUMC850/2020|EPI ISL 457946|A.2|Uruguay|2020-03-17	0.0004761625	South America
South America|hCoV-19/Aruba/AW-RIVM-10113/2020|EPI ISL 547446|B.1|Aruba|2020-03-17	South America|hCoV-19/Uruguay/UY-NYUMC850/2020|EPI ISL 457946|A.2|Uruguay|2020-03-17	0.0005442217	South America
South America|hCoV-19/Brazil/PR-5618/2020|EPI ISL 541341|B.1|Brazil|2020-03-17	South America|hCoV-19/Uruguay/UY-NYUMC850/2020|EPI ISL 457946|A.2|Uruguay|2020-03-17	0.0005442474	South America
South America|hCoV-19/Brazil/PR-5617/2020|EPI ISL 541340|B.1|Brazil|2020-03-17	South America|hCoV-19/Uruguay/UY-NYUMC850/2020|EPI ISL 457946|A.2|Uruguay|2020-03-17	0.0005782787	South America
South America|hCoV-19/Peru/JUN-INS-074/2020|EPI ISL 524471|B.1.255|Peru|2020-03-17	South America|hCoV-19/Uruguay/UY-NYUMC850/2020|EPI ISL 457946|A.2|Uruguay|2020-03-17	0.0005450559	South America
South America|hCoV-19/Chile/RM-ISPCH-32/2020|EPI ISL 445311|B.1.5|Chile|2020-03-17	South America|hCoV-19/Uruguay/UY-NYUMC850/2020|EPI ISL 457946|A.2|Uruguay|2020-03-17	0.0004761664	South America
South America|hCoV-19/Chile/RM-CMM-25669/2020|EPI ISL 459862|B.1.5|Chile|2020-03-17	South America|hCoV-19/Uruguay/UY-NYUMC850/2020|EPI ISL 457946|A.2|Uruguay|2020-03-17	0.0004421445	South America
South America|hCoV-19/Chile/RM-ISPCH-42/2020|EPI ISL 445321|B.1.1|Chile|2020-03-17	South America|hCoV-19/Uruguay/UY-NYUMC850/2020|EPI ISL 457946|A.2|Uruguay|2020-03-17	0.0005442687	South America
South America|hCoV-19/Chile/RM-ISPCH-34/2020|EPI ISL 445313|B.1.5|Chile|2020-03-17	South America|hCoV-19/Uruguay/UY-NYUMC850/2020|EPI ISL 457946|A.2|Uruguay|2020-03-17	0.0005102029	South America
South America|hCoV-19/Chile/BI-ISPCH-1-2/2020|EPI ISL 445281|B.1.1|Chile|2020-03-17	South America|hCoV-19/Uruguay/UY-NYUMC850/2020|EPI ISL 457946|A.2|Uruguay|2020-03-17	0.0005783136	South America
South America|hCoV-19/Chile/RM-ISPCH-33/2020|EPI ISL 445312|B.1.5|Chile|2020-03-17	South America|hCoV-19/Uruguay/UY-NYUMC850/2020|EPI ISL 457946|A.2|Uruguay|2020-03-17	0.0004761787	South America
South America|hCoV-19/Peru/LIM-INS-148/2020|EPI ISL 536543|B.1.8|Peru|2020-03-17	South America|hCoV-19/Uruguay/UY-NYUMC850/2020|EPI ISL 457946|A.2|Uruguay|2020-03-17	0.0004761626	South America
South America|hCoV-19/Peru/LIM-INS-136/2020|EPI ISL 536531|B.1|Peru|2020-03-17	South America|hCoV-19/Uruguay/UY-NYUMC850/2020|EPI ISL 457946|A.2|Uruguay|2020-03-17	0.0005802567	South America
South America|hCoV-19/Brazil/SP-01/2020|EPI ISL 412964|B.1.5|Brazil|2020-02-25	South America|hCoV-19/Peru/LIM-INS-149/2020|EPI ISL 536544|B.1.5|Peru|2020-03-17	0.0001015955	South America
South America|hCoV-19/Brazil/SP-02/2020|EPI ISL 413016|B|Brazil|2020-02-28	South America|hCoV-19/Peru/LIM-INS-149/2020|EPI ISL 536544|B.1.5|Peru|2020-03-17	0.0004065124	South America
South America|hCoV-19/Brazil/SP-06/2020|EPI ISL 414015|B.1.5|Brazil|2020-02-29	South America|hCoV-19/Peru/LIM-INS-149/2020|EPI ISL 536544|B.1.5|Peru|2020-03-17	0.0001015955	South America
South America|hCoV-19/Brazil/ES-225/2020|EPI ISL 415128|B.40|Brazil|2020-02-29	South America|hCoV-19/Peru/LIM-INS-149/2020|EPI ISL 536544|B.1.5|Peru|2020-03-17	0.0004404396	South America
South America|hCoV-19/Argentina/PAIS-A0001/2020|EPI ISL 430793|B.1.1|Argentina|2020-03-01	South America|hCoV-19/Peru/LIM-INS-149/2020|EPI ISL 536544|B.1.5|Peru|2020-03-17	0.0002761597	South America
South America|hCoV-19/Brazil/SP-03/2020|EPI ISL 414014|B.1.1|Brazil|2020-03-02	South America|hCoV-19/Peru/LIM-INS-149/2020|EPI ISL 536544|B.1.5|Peru|2020-03-17	0.0002371008	South America
South America|hCoV-19/Brazil/SP-11/2020|EPI ISL 416033|B.3|Brazil|2020-03-03	South America|hCoV-19/Peru/LIM-INS-149/2020|EPI ISL 536544|B.1.5|Peru|2020-03-17	0.0003048511	South America
South America|hCoV-19/Brazil/SP-07/2020|EPI ISL 416028|B.1.1|Brazil|2020-03-03	South America|hCoV-19/Peru/LIM-INS-149/2020|EPI ISL 536544|B.1.5|Peru|2020-03-17	0.0002371008	South America
South America|hCoV-19/Chile/RM-ISPCH-1/2020|EPI ISL 414579|A.2|Chile|2020-03-03	South America|hCoV-19/Peru/LIM-INS-149/2020|EPI ISL 536544|B.1.5|Peru|2020-03-17	0.0004743017	South America
South America|hCoV-19/Brazil/SP-09/2020|EPI ISL 416031|B.1.5|Brazil|2020-03-04	South America|hCoV-19/Peru/LIM-INS-149/2020|EPI ISL 536544|B.1.5|Peru|2020-03-17	0.0001015955	South America
South America|hCoV-19/Brazil/SP-08/2020|EPI ISL 416029|B.1.1|Brazil|2020-03-04	South America|hCoV-19/Peru/LIM-INS-149/2020|EPI ISL 536544|B.1.5|Peru|2020-03-17	0.0002371008	South America
South America|hCoV-19/Brazil/SP-10/2020|EPI ISL 416032|B|Brazil|2020-03-04	South America|hCoV-19/Peru/LIM-INS-149/2020|EPI ISL 536544|B.1.5|Peru|2020-03-17	0.0003387293	South America
South America|hCoV-19/Brazil/SP-04/2020|EPI ISL 414017|B.1.1|Brazil|2020-03-04	South America|hCoV-19/Peru/LIM-INS-149/2020|EPI ISL 536544|B.1.5|Peru|2020-03-17	0.0002371008	South America
South America|hCoV-19/Brazil/SP-12/2020|EPI ISL 416034|B.1.1|Brazil|2020-03-04	South America|hCoV-19/Peru/LIM-INS-149/2020|EPI ISL 536544|B.1.5|Peru|2020-03-17	0.0002709982	South America
South America|hCoV-19/Brazil/RJ-314/2020|EPI ISL 414045|B.1.5|Brazil|2020-03-04	South America|hCoV-19/Peru/LIM-INS-149/2020|EPI ISL 536544|B.1.5|Peru|2020-03-17	0.0001015989	South America
South America|hCoV-19/Brazil/BA-312/2020|EPI ISL 415105|B.1.1|Brazil|2020-03-04	South America|hCoV-19/Peru/LIM-INS-149/2020|EPI ISL 536544|B.1.5|Peru|2020-03-17	0.0002710187	South America
South America|hCoV-19/Brazil/SP-13/2020|EPI ISL 416035|B.1.1|Brazil|2020-03-05	South America|hCoV-19/Peru/LIM-INS-149/2020|EPI ISL 536544|B.1.5|Peru|2020-03-17	0.0002371008	South America
South America|hCoV-19/Chile/LL-ISPCH-1/2020|EPI ISL 445246|B.1.5|Chile|2020-03-05	South America|hCoV-19/Peru/LIM-INS-149/2020|EPI ISL 536544|B.1.5|Peru|2020-03-17	0.0001015955	South America
South America|hCoV-19/Chile/RM-ISPCH-2/2020|EPI ISL 414580|B.1.1|Chile|2020-03-05	South America|hCoV-19/Peru/LIM-INS-149/2020|EPI ISL 536544|B.1.5|Peru|2020-03-17	0.0002371008	South America
South America|hCoV-19/Brazil/RJ-352/2020|EPI ISL 427299|A.2|Brazil|2020-03-05	South America|hCoV-19/Peru/LIM-INS-149/2020|EPI ISL 536544|B.1.5|Peru|2020-03-17	0.0005082050	South America
South America|hCoV-19/Brazil/BA-510/2020|EPI ISL 427293|B.1.1|Brazil|2020-03-06	South America|hCoV-19/Peru/LIM-INS-149/2020|EPI ISL 536544|B.1.5|Peru|2020-03-17	0.0002709911	South America
South America|hCoV-19/Chile/RM-MSHS-op2d1/2020|EPI ISL 415658|A.2|Chile|2020-03-06	South America|hCoV-19/Peru/LIM-INS-149/2020|EPI ISL 536544|B.1.5|Peru|2020-03-17	0.0004743017	South America
South America|hCoV-19/Peru/ARE-INS-026/2020|EPI ISL 491431|B.1|Peru|2020-03-06	South America|hCoV-19/Peru/LIM-INS-149/2020|EPI ISL 536544|B.1.5|Peru|2020-03-17	0.0001704901	South America
South America|hCoV-19/Chile/RM-ISPCH-3/2020|EPI ISL 445245|A.2|Chile|2020-03-06	South America|hCoV-19/Peru/LIM-INS-149/2020|EPI ISL 536544|B.1.5|Peru|2020-03-17	0.0004743018	South America
South America|hCoV-19/Colombia/DC-INS-78390/2020|EPI ISL 418262|B.1.1|Colombia|2020-03-06	South America|hCoV-19/Peru/LIM-INS-149/2020|EPI ISL 536544|B.1.5|Peru|2020-03-17	0.0002436184	South America
South America|hCoV-19/Argentina/C121/2020|EPI ISL 420600|B.1.1|Argentina|2020-03-07	South America|hCoV-19/Peru/LIM-INS-149/2020|EPI ISL 536544|B.1.5|Peru|2020-03-17	0.0002032247	South America
South America|hCoV-19/Chile/RM-MSHS-op3d1/2020|EPI ISL 415660|A.2|Chile|2020-03-07	South America|hCoV-19/Peru/LIM-INS-149/2020|EPI ISL 536544|B.1.5|Peru|2020-03-17	0.0004742857	South America
South America|hCoV-19/Peru/ARE-INS-087/2020|EPI ISL 516626|B.1|Peru|2020-03-07	South America|hCoV-19/Peru/LIM-INS-149/2020|EPI ISL 536544|B.1.5|Peru|2020-03-17	0.0002046025	South America
South America|hCoV-19/Chile/RM-MSHS-op4d1/2020|EPI ISL 415661|A.2|Chile|2020-03-08	South America|hCoV-19/Peru/LIM-INS-149/2020|EPI ISL 536544|B.1.5|Peru|2020-03-17	0.0004743018	South America
South America|hCoV-19/Chile/RM-ISPCH-4/2020|EPI ISL 445247|A.2|Chile|2020-03-08	South America|hCoV-19/Peru/LIM-INS-149/2020|EPI ISL 536544|B.1.5|Peru|2020-03-17	0.0005421343	South America
South America|hCoV-19/Brazil/MG-CV4/2020|EPI ISL 429667|B.1.255|Brazil|2020-03-09	South America|hCoV-19/Peru/LIM-INS-149/2020|EPI ISL 536544|B.1.5|Peru|2020-03-17	0.0002032141	South America
South America|hCoV-19/Chile/RM-ISPCH-6/2020|EPI ISL 445249|B|Chile|2020-03-09	South America|hCoV-19/Peru/LIM-INS-149/2020|EPI ISL 536544|B.1.5|Peru|2020-03-17	0.0003048639	South America
South America|hCoV-19/Chile/RM-ISPCH-9/2020|EPI ISL 445252|B.1.5|Chile|2020-03-09	South America|hCoV-19/Peru/LIM-INS-149/2020|EPI ISL 536544|B.1.5|Peru|2020-03-17	0.0001015976	South America
South America|hCoV-19/Chile/RM-ISPCH-7/2020|EPI ISL 445250|B.1.5|Chile|2020-03-09	South America|hCoV-19/Peru/LIM-INS-149/2020|EPI ISL 536544|B.1.5|Peru|2020-03-17	0.0000677270	South America
South America|hCoV-19/Peru/HUC-INS-008/2020|EPI ISL 489839|B.1.5|Peru|2020-03-09	South America|hCoV-19/Peru/LIM-INS-149/2020|EPI ISL 536544|B.1.5|Peru|2020-03-17	0.0000681864	South America
South America|hCoV-19/Peru/ICA-INS-012/2020|EPI ISL 489989|B.1.5|Peru|2020-03-09	South America|hCoV-19/Peru/LIM-INS-149/2020|EPI ISL 536544|B.1.5|Peru|2020-03-17	0.0001022846	South America
South America|hCoV-19/Chile/RM-ISPCH-5/2020|EPI ISL 445248|B.1.5|Chile|2020-03-09	South America|hCoV-19/Peru/LIM-INS-149/2020|EPI ISL 536544|B.1.5|Peru|2020-03-17	0.0000677293	South America
South America|hCoV-19/Brazil/SP-L12-CD28/2020|EPI ISL 476221|B.1.1.33|Brazil|2020-03-09	South America|hCoV-19/Peru/LIM-INS-149/2020|EPI ISL 536544|B.1.5|Peru|2020-03-17	0.0002736662	South America
South America|hCoV-19/Ecuador/HEE-01/2020|EPI ISL 417482|B|Ecuador|2020-03-09	South America|hCoV-19/Peru/LIM-INS-149/2020|EPI ISL 536544|B.1.5|Peru|2020-03-17	0.0002818650	South America
South America|hCoV-19/Chile/RM-ISPCH-8/2020|EPI ISL 445251|B.1.1|Chile|2020-03-10	South America|hCoV-19/Peru/LIM-INS-149/2020|EPI ISL 536544|B.1.5|Peru|2020-03-17	0.0003048575	South America
South America|hCoV-19/Peru/LIM-010/2020|EPI ISL 415787|B.1.1|Peru|2020-03-10	South America|hCoV-19/Peru/LIM-INS-149/2020|EPI ISL 536544|B.1.5|Peru|2020-03-17	0.0002709854	South America
South America|hCoV-19/Chile/RM-ISPCH-16/2020|EPI ISL 445259|A.2|Chile|2020-03-10	South America|hCoV-19/Peru/LIM-INS-149/2020|EPI ISL 536544|B.1.5|Peru|2020-03-17	0.0004742857	South America
South America|hCoV-19/Chile/RM-ISPCH-10/2020|EPI ISL 445253|B.1.255|Chile|2020-03-10	South America|hCoV-19/Peru/LIM-INS-149/2020|EPI ISL 536544|B.1.5|Peru|2020-03-17	0.0001693413	South America
South America|hCoV-19/Chile/RM-ISPCH-12/2020|EPI ISL 445255|B.1.1.10|Chile|2020-03-10	South America|hCoV-19/Peru/LIM-INS-149/2020|EPI ISL 536544|B.1.5|Peru|2020-03-17	0.0003048654	South America
South America|hCoV-19/Brazil/SC-769/2020|EPI ISL 427306|B.1|Brazil|2020-03-10	South America|hCoV-19/Peru/LIM-INS-149/2020|EPI ISL 536544|B.1.5|Peru|2020-03-17	0.0001693413	South America
South America|hCoV-19/Brazil/SC-766/2020|EPI ISL 427305|B.6|Brazil|2020-03-10	South America|hCoV-19/Peru/LIM-INS-149/2020|EPI ISL 536544|B.1.5|Peru|2020-03-17	0.0004403983	South America
South America|hCoV-19/Peru/LIM-INS-016/2020|EPI ISL 490315|B.1.1|Peru|2020-03-10	South America|hCoV-19/Peru/LIM-INS-149/2020|EPI ISL 536544|B.1.5|Peru|2020-03-17	0.0002728371	South America
South America|hCoV-19/Chile/RM-ISPCH-13/2020|EPI ISL 445256|B.1.1|Chile|2020-03-10	South America|hCoV-19/Peru/LIM-INS-149/2020|EPI ISL 536544|B.1.5|Peru|2020-03-17	0.0003049068	South America
South America|hCoV-19/Chile/RM-ISPCH-18/2020|EPI ISL 445261|B.1.5|Chile|2020-03-11	South America|hCoV-19/Peru/LIM-INS-149/2020|EPI ISL 536544|B.1.5|Peru|2020-03-17	0.0001015976	South America
South America|hCoV-19/Peru/LIM-INS-160/2020|EPI ISL 536553|B.1.5|Peru|2020-03-11	South America|hCoV-19/Peru/LIM-INS-149/2020|EPI ISL 536544|B.1.5|Peru|2020-03-17	0.0002709967	South America
South America|hCoV-19/Chile/BI-ISPCH-3/2020|EPI ISL 445332|B.1.5|Chile|2020-03-11	South America|hCoV-19/Peru/LIM-INS-149/2020|EPI ISL 536544|B.1.5|Peru|2020-03-17	0.0001354665	South America
South America|hCoV-19/Chile/RM-ISPCH-22/2020|EPI ISL 445265|B.1.5|Chile|2020-03-11	South America|hCoV-19/Peru/LIM-INS-149/2020|EPI ISL 536544|B.1.5|Peru|2020-03-17	0.0000677270	South America
South America|hCoV-19/Brazil/RJ-477/2020|EPI ISL 427300|B.1.1|Brazil|2020-03-11	South America|hCoV-19/Peru/LIM-INS-149/2020|EPI ISL 536544|B.1.5|Peru|2020-03-17	0.0002371070	South America
South America|hCoV-19/Chile/RM-ISPCH-19/2020|EPI ISL 445262|B.1.5|Chile|2020-03-11	South America|hCoV-19/Peru/LIM-INS-149/2020|EPI ISL 536544|B.1.5|Peru|2020-03-17	0.0001354700	South America
South America|hCoV-19/Brazil/RJ-477i/2020|EPI ISL 427301|B.1.1|Brazil|2020-03-11	South America|hCoV-19/Peru/LIM-INS-149/2020|EPI ISL 536544|B.1.5|Peru|2020-03-17	0.0002371070	South America
South America|hCoV-19/Peru/LIM-INS-011/2020|EPI ISL 489988|A.2|Peru|2020-03-11	South America|hCoV-19/Peru/LIM-INS-149/2020|EPI ISL 536544|B.1.5|Peru|2020-03-17	0.0004775043	South America
South America|hCoV-19/Peru/LIM-INS-015/2020|EPI ISL 490209|B.1.5|Peru|2020-03-11	South America|hCoV-19/Peru/LIM-INS-149/2020|EPI ISL 536544|B.1.5|Peru|2020-03-17	0.0002387145	South America
South America|hCoV-19/Peru/LIM-INS-006/2020|EPI ISL 489838|B.1.1|Peru|2020-03-11	South America|hCoV-19/Peru/LIM-INS-149/2020|EPI ISL 536544|B.1.5|Peru|2020-03-17	0.0002387095	South America
South America|hCoV-19/Chile/RM-ISPCH-15/2020|EPI ISL 445258|A.2|Chile|2020-03-11	South America|hCoV-19/Peru/LIM-INS-149/2020|EPI ISL 536544|B.1.5|Peru|2020-03-17	0.0004743018	South America
South America|hCoV-19/Chile/RM-ISPCH-17/2020|EPI ISL 445260|A.2|Chile|2020-03-11	South America|hCoV-19/Peru/LIM-INS-149/2020|EPI ISL 536544|B.1.5|Peru|2020-03-17	0.0005420833	South America
South America|hCoV-19/Chile/RM-ISPCH-20/2020|EPI ISL 445263|B.1.5|Chile|2020-03-11	South America|hCoV-19/Peru/LIM-INS-149/2020|EPI ISL 536544|B.1.5|Peru|2020-03-17	0.0000677316	South America
South America|hCoV-19/Brazil/MG-CV12/2020|EPI ISL 429674|B.1|Brazil|2020-03-11	South America|hCoV-19/Peru/LIM-INS-149/2020|EPI ISL 536544|B.1.5|Peru|2020-03-17	0.0002848833	South America
South America|hCoV-19/Chile/BI-ISPCH-2/2020|EPI ISL 445331|B.1.1|Chile|2020-03-12	South America|hCoV-19/Peru/LIM-INS-149/2020|EPI ISL 536544|B.1.5|Peru|2020-03-17	0.0002371069	South America
South America|hCoV-19/Chile/BI-ISPCH-2-2/2020|EPI ISL 445333|B.1.5|Chile|2020-03-12	South America|hCoV-19/Peru/LIM-INS-149/2020|EPI ISL 536544|B.1.5|Peru|2020-03-17	0.0001015928	South America
South America|hCoV-19/Chile/RM-ISPCH-21/2020|EPI ISL 445264|B.1.1.10|Chile|2020-03-12	South America|hCoV-19/Peru/LIM-INS-149/2020|EPI ISL 536544|B.1.5|Peru|2020-03-17	0.0003048654	South America
South America|hCoV-19/Brazil/SE-6535/2020|EPI ISL 541375|B.1.5|Brazil|2020-03-12	South America|hCoV-19/Peru/LIM-INS-149/2020|EPI ISL 536544|B.1.5|Peru|2020-03-17	0.0001015976	South America
South America|hCoV-19/Brazil/SC-770/2020|EPI ISL 541370|B.1.1.33|Brazil|2020-03-12	South America|hCoV-19/Peru/LIM-INS-149/2020|EPI ISL 536544|B.1.5|Peru|2020-03-17	0.0003048757	South America
South America|hCoV-19/Chile/ML-CMM-25343/2020|EPI ISL 459863|A|Chile|2020-03-12	South America|hCoV-19/Peru/LIM-INS-149/2020|EPI ISL 536544|B.1.5|Peru|2020-03-17	0.0003048558	South America
South America|hCoV-19/Colombia/DC-INS-79190/2020|EPI ISL 456120|B.1.5|Colombia|2020-03-12	South America|hCoV-19/Peru/LIM-INS-149/2020|EPI ISL 536544|B.1.5|Peru|2020-03-17	0.0001023029	South America
South America|hCoV-19/Brazil/UN-HIAE-SP03/2020|EPI ISL 486427|B.1.1.33|Brazil|2020-03-13	South America|hCoV-19/Peru/LIM-INS-149/2020|EPI ISL 536544|B.1.5|Peru|2020-03-17	0.0003726202	South America
South America|hCoV-19/Peru/LIM-INS-150/2020|EPI ISL 536545|B|Peru|2020-03-13	South America|hCoV-19/Peru/LIM-INS-149/2020|EPI ISL 536544|B.1.5|Peru|2020-03-17	0.0003726280	South America
South America|hCoV-19/Chile/BI-ISPCH-1/2020|EPI ISL 445271|B.1.1|Chile|2020-03-13	South America|hCoV-19/Peru/LIM-INS-149/2020|EPI ISL 536544|B.1.5|Peru|2020-03-17	0.0002371070	South America
South America|hCoV-19/Aruba/AW-RIVM-10101/2020|EPI ISL 547445|B.40|Aruba|2020-03-13	South America|hCoV-19/Peru/LIM-INS-149/2020|EPI ISL 536544|B.1.5|Peru|2020-03-17	0.0004404097	South America
South America|hCoV-19/Brazil/MG-CV6/2020|EPI ISL 429669|B.1|Brazil|2020-03-13	South America|hCoV-19/Peru/LIM-INS-149/2020|EPI ISL 536544|B.1.5|Peru|2020-03-17	0.0002032141	South America
South America|hCoV-19/Brazil/DF-615i/2020|EPI ISL 427294|B.1.1.33|Brazil|2020-03-13	South America|hCoV-19/Peru/LIM-INS-149/2020|EPI ISL 536544|B.1.5|Peru|2020-03-17	0.0002709784	South America
South America|hCoV-19/Brazil/SC-771/2020|EPI ISL 541371|B.1.5|Brazil|2020-03-13	South America|hCoV-19/Peru/LIM-INS-149/2020|EPI ISL 536544|B.1.5|Peru|2020-03-17	0.0001355406	South America
South America|hCoV-19/Peru/LAM-INS-073/2020|EPI ISL 523994|B.1.1|Peru|2020-03-13	South America|hCoV-19/Peru/LIM-INS-149/2020|EPI ISL 536544|B.1.5|Peru|2020-03-17	0.0003069260	South America
South America|hCoV-19/Peru/CAJ-INS-061/2020|EPI ISL 517770|B.1.1.1|Peru|2020-03-13	South America|hCoV-19/Peru/LIM-INS-149/2020|EPI ISL 536544|B.1.5|Peru|2020-03-17	0.0003410572	South America
South America|hCoV-19/Brazil/DF-0001/2020|EPI ISL 426580|B.1.1|Brazil|2020-03-13	South America|hCoV-19/Peru/LIM-INS-149/2020|EPI ISL 536544|B.1.5|Peru|2020-03-17	0.0002385062	South America
South America|hCoV-19/Brazil/GO-0207/2020|EPI ISL 470574|B.40|Brazil|2020-03-13	South America|hCoV-19/Peru/LIM-INS-149/2020|EPI ISL 536544|B.1.5|Peru|2020-03-17	0.0004133979	South America
South America|hCoV-19/Brazil/MG-CV8/2020|EPI ISL 429671|B.1.1|Brazil|2020-03-13	South America|hCoV-19/Peru/LIM-INS-149/2020|EPI ISL 536544|B.1.5|Peru|2020-03-17	0.0004502426	South America
South America|hCoV-19/Chile/MA-ISPCH-1/2020|EPI ISL 445268|B.1.98|Chile|2020-03-14	South America|hCoV-19/Peru/LIM-INS-149/2020|EPI ISL 536544|B.1.5|Peru|2020-03-17	0.0001354636	South America
South America|hCoV-19/Brazil/RN-IEC-162277/2020|EPI ISL 524798|B.1.1.33|Brazil|2020-03-14	South America|hCoV-19/Peru/LIM-INS-149/2020|EPI ISL 536544|B.1.5|Peru|2020-03-17	0.0002709784	South America
South America|hCoV-19/Peru/LIM-INS-159/2020|EPI ISL 536552|B.1.1|Peru|2020-03-14	South America|hCoV-19/Peru/LIM-INS-149/2020|EPI ISL 536544|B.1.5|Peru|2020-03-17	0.0002032247	South America
South America|hCoV-19/Peru/LIM-INS-147/2020|EPI ISL 536542|B.1.1|Peru|2020-03-14	South America|hCoV-19/Peru/LIM-INS-149/2020|EPI ISL 536544|B.1.5|Peru|2020-03-17	0.0002709784	South America
South America|hCoV-19/Chile/RM-CMM-23741/2020|EPI ISL 468752|B.1.1.33|Chile|2020-03-14	South America|hCoV-19/Peru/LIM-INS-149/2020|EPI ISL 536544|B.1.5|Peru|2020-03-17	0.0002709784	South America
South America|hCoV-19/Chile/AR-ISPCH-1/2020|EPI ISL 445270|B.1.1|Chile|2020-03-14	South America|hCoV-19/Peru/LIM-INS-149/2020|EPI ISL 536544|B.1.5|Peru|2020-03-17	0.0002709982	South America
South America|hCoV-19/Chile/VS-ISPCH-2/2020|EPI ISL 445285|B.1.255|Chile|2020-03-14	South America|hCoV-19/Peru/LIM-INS-149/2020|EPI ISL 536544|B.1.5|Peru|2020-03-17	0.0001693470	South America
South America|hCoV-19/Chile/RM-ISPCH-24/2020|EPI ISL 445303|B|Chile|2020-03-14	South America|hCoV-19/Peru/LIM-INS-149/2020|EPI ISL 536544|B.1.5|Peru|2020-03-17	0.0003726533	South America
South America|hCoV-19/Colombia/ATL-INS-79743/2020|EPI ISL 456145|B.1.5|Colombia|2020-03-14	South America|hCoV-19/Peru/LIM-INS-149/2020|EPI ISL 536544|B.1.5|Peru|2020-03-17	0.0000683986	South America
South America|hCoV-19/Brazil/MG-0211/2020|EPI ISL 470578|B.1.1|Brazil|2020-03-14	South America|hCoV-19/Peru/LIM-INS-149/2020|EPI ISL 536544|B.1.5|Peru|2020-03-17	0.0002436013	South America
South America|hCoV-19/Colombia/VAC-INS-79773/2020|EPI ISL 456134|B.1.5|Colombia|2020-03-14	South America|hCoV-19/Peru/LIM-INS-149/2020|EPI ISL 536544|B.1.5|Peru|2020-03-17	0.0000695810	South America
South America|hCoV-19/Colombia/VAC-INS-79779/2020|EPI ISL 456135|B.1.5|Colombia|2020-03-14	South America|hCoV-19/Peru/LIM-INS-149/2020|EPI ISL 536544|B.1.5|Peru|2020-03-17	0.0000698508	South America
South America|hCoV-19/Brazil/MG-0212/2020|EPI ISL 470579|B.1.5|Brazil|2020-03-14	South America|hCoV-19/Peru/LIM-INS-149/2020|EPI ISL 536544|B.1.5|Peru|2020-03-17	0.0001067990	South America
South America|hCoV-19/Brazil/CE-L10-CD171/2020|EPI ISL 476184|B.1.5|Brazil|2020-03-14	South America|hCoV-19/Peru/LIM-INS-149/2020|EPI ISL 536544|B.1.5|Peru|2020-03-17	0.0001792705	South America
South America|hCoV-19/Colombia/VAC-INS-79929/2020|EPI ISL 456136|B.1|Colombia|2020-03-14	South America|hCoV-19/Peru/LIM-INS-149/2020|EPI ISL 536544|B.1.5|Peru|2020-03-17	0.0001421806	South America
South America|hCoV-19/Chile/BI-CMM-25338/2020|EPI ISL 468760|B.1.1|Chile|2020-03-15	South America|hCoV-19/Peru/LIM-INS-149/2020|EPI ISL 536544|B.1.5|Peru|2020-03-17	0.0002371070	South America
South America|hCoV-19/Chile/LI-ISPCH-3/2020|EPI ISL 445275|B.1.1|Chile|2020-03-15	South America|hCoV-19/Peru/LIM-INS-149/2020|EPI ISL 536544|B.1.5|Peru|2020-03-17	0.0002709982	South America
South America|hCoV-19/Colombia/VAC-INS-79965/2020|EPI ISL 456150|B.1.5|Colombia|2020-03-15	South America|hCoV-19/Peru/LIM-INS-149/2020|EPI ISL 536544|B.1.5|Peru|2020-03-17	0.0001354665	South America
South America|hCoV-19/Chile/RM-CMM-27991/2020|EPI ISL 459857|B.1.5|Chile|2020-03-15	South America|hCoV-19/Peru/LIM-INS-149/2020|EPI ISL 536544|B.1.5|Peru|2020-03-17	0.0000677270	South America
South America|hCoV-19/Chile/LI-ISPCH-2/2020|EPI ISL 445274|B|Chile|2020-03-15	South America|hCoV-19/Peru/LIM-INS-149/2020|EPI ISL 536544|B.1.5|Peru|2020-03-17	0.0002709861	South America
South America|hCoV-19/Chile/LI-ISPCH-4/2020|EPI ISL 445276|B.1.1|Chile|2020-03-15	South America|hCoV-19/Peru/LIM-INS-149/2020|EPI ISL 536544|B.1.5|Peru|2020-03-17	0.0002710074	South America
South America|hCoV-19/Chile/MA-ISPCH-2/2020|EPI ISL 445269|B.1.98|Chile|2020-03-15	South America|hCoV-19/Peru/LIM-INS-149/2020|EPI ISL 536544|B.1.5|Peru|2020-03-17	0.0001354682	South America
South America|hCoV-19/Chile/VS-ISPCH-1/2020|EPI ISL 445272|B.1.5|Chile|2020-03-15	South America|hCoV-19/Peru/LIM-INS-149/2020|EPI ISL 536544|B.1.5|Peru|2020-03-17	0.0001354682	South America
South America|hCoV-19/Colombia/SAN-INS-80123/2020|EPI ISL 456149|B.1.1|Colombia|2020-03-15	South America|hCoV-19/Peru/LIM-INS-149/2020|EPI ISL 536544|B.1.5|Peru|2020-03-17	0.0002372052	South America
South America|hCoV-19/Brazil/RJ-MD63-1b/2020|EPI ISL 528638|B.1.1.33|Brazil|2020-03-16	South America|hCoV-19/Peru/LIM-INS-149/2020|EPI ISL 536544|B.1.5|Peru|2020-03-17	0.0002709784	South America
South America|hCoV-19/Chile/LI-ISPCH-1/2020|EPI ISL 445273|B.1.5|Chile|2020-03-16	South America|hCoV-19/Peru/LIM-INS-149/2020|EPI ISL 536544|B.1.5|Peru|2020-03-17	0.0001354665	South America
South America|hCoV-19/Chile/LI-ISPCH-5/2020|EPI ISL 445277|B.1.1|Chile|2020-03-16	South America|hCoV-19/Peru/LIM-INS-149/2020|EPI ISL 536544|B.1.5|Peru|2020-03-17	0.0002709982	South America
South America|hCoV-19/Chile/RM-ISPCH-26/2020|EPI ISL 445305|B.1|Chile|2020-03-16	South America|hCoV-19/Peru/LIM-INS-149/2020|EPI ISL 536544|B.1.5|Peru|2020-03-17	0.0001693369	South America
South America|hCoV-19/Chile/RM-ISPCH-28/2020|EPI ISL 445307|B.1|Chile|2020-03-16	South America|hCoV-19/Peru/LIM-INS-149/2020|EPI ISL 536544|B.1.5|Peru|2020-03-17	0.0001354665	South America
South America|hCoV-19/Chile/LI-ISPCH-6/2020|EPI ISL 445278|B.1.5|Chile|2020-03-16	South America|hCoV-19/Peru/LIM-INS-149/2020|EPI ISL 536544|B.1.5|Peru|2020-03-17	0.0001015928	South America
South America|hCoV-19/Brazil/RJ-MD63-1a/2020|EPI ISL 528637|B.1.1.33|Brazil|2020-03-16	South America|hCoV-19/Peru/LIM-INS-149/2020|EPI ISL 536544|B.1.5|Peru|2020-03-17	0.0003387628	South America
South America|hCoV-19/Peru/LIM-INS-143/2020|EPI ISL 536538|B.1.1.1|Peru|2020-03-16	South America|hCoV-19/Peru/LIM-INS-149/2020|EPI ISL 536544|B.1.5|Peru|2020-03-17	0.0004065336	South America
South America|hCoV-19/Brazil/MG-CV21/2020|EPI ISL 429681|B.1|Brazil|2020-03-16	South America|hCoV-19/Peru/LIM-INS-149/2020|EPI ISL 536544|B.1.5|Peru|2020-03-17	0.0002032141	South America
South America|hCoV-19/Chile/RM-ISPCH-30/2020|EPI ISL 445309|B.1.5|Chile|2020-03-16	South America|hCoV-19/Peru/LIM-INS-149/2020|EPI ISL 536544|B.1.5|Peru|2020-03-17	0.0000677270	South America
South America|hCoV-19/Brazil/AM-02/2020|EPI ISL 417034|A.2|Brazil|2020-03-16	South America|hCoV-19/Peru/LIM-INS-149/2020|EPI ISL 536544|B.1.5|Peru|2020-03-17	0.0005420650	South America
South America|hCoV-19/Brazil/MG-CV16/2020|EPI ISL 429676|B.1.1|Brazil|2020-03-16	South America|hCoV-19/Peru/LIM-INS-149/2020|EPI ISL 536544|B.1.5|Peru|2020-03-17	0.0003397020	South America
South America|hCoV-19/Peru/LAM-INS-071/2020|EPI ISL 523954|B.1.1.1|Peru|2020-03-16	South America|hCoV-19/Peru/LIM-INS-149/2020|EPI ISL 536544|B.1.5|Peru|2020-03-17	0.0003407086	South America
South America|hCoV-19/Peru/ANC-INS-066/2020|EPI ISL 516987|B.1.1.1|Peru|2020-03-16	South America|hCoV-19/Peru/LIM-INS-149/2020|EPI ISL 536544|B.1.5|Peru|2020-03-17	0.0003410455	South America
South America|hCoV-19/Chile/RM-ISPCH-29/2020|EPI ISL 445308|B.1.5|Chile|2020-03-16	South America|hCoV-19/Peru/LIM-INS-149/2020|EPI ISL 536544|B.1.5|Peru|2020-03-17	0.0000677293	South America
South America|hCoV-19/Brazil/PR-5619/2020|EPI ISL 541342|B.1|Brazil|2020-03-16	South America|hCoV-19/Peru/LIM-INS-149/2020|EPI ISL 536544|B.1.5|Peru|2020-03-17	0.0002032279	South America
South America|hCoV-19/Colombia/RIS-INS-80245/2020|EPI ISL 456155|B.1.5|Colombia|2020-03-16	South America|hCoV-19/Peru/LIM-INS-149/2020|EPI ISL 536544|B.1.5|Peru|2020-03-17	0.0001354940	South America
South America|hCoV-19/Colombia/VAC-INS-79943/2020|EPI ISL 456138|B.1.5|Colombia|2020-03-16	South America|hCoV-19/Peru/LIM-INS-149/2020|EPI ISL 536544|B.1.5|Peru|2020-03-17	0.0001361181	South America
South America|hCoV-19/Colombia/BOL-INS-80191/2020|EPI ISL 456122|B.1|Colombia|2020-03-16	South America|hCoV-19/Peru/LIM-INS-149/2020|EPI ISL 536544|B.1.5|Peru|2020-03-17	0.0001387457	South America
South America|hCoV-19/Peru/LIM-INS-141/2020|EPI ISL 536536|B|Peru|2020-03-16	South America|hCoV-19/Peru/LIM-INS-149/2020|EPI ISL 536544|B.1.5|Peru|2020-03-17	0.0003472192	South America
South America|hCoV-19/Brazil/RJ-L10-CD158/2020|EPI ISL 476180|B.1.1.33|Brazil|2020-03-16	South America|hCoV-19/Peru/LIM-INS-149/2020|EPI ISL 536544|B.1.5|Peru|2020-03-17	0.0002824973	South America
South America|hCoV-19/Brazil/RJ-L10-CD154/2020|EPI ISL 476178|B.1.1.33|Brazil|2020-03-16	South America|hCoV-19/Peru/LIM-INS-149/2020|EPI ISL 536544|B.1.5|Peru|2020-03-17	0.0003562110	South America
South America|hCoV-19/Brazil/RS-L11-CD180/2020|EPI ISL 476192|B.1.1.33|Brazil|2020-03-16	South America|hCoV-19/Peru/LIM-INS-149/2020|EPI ISL 536544|B.1.5|Peru|2020-03-17	0.0002849414	South America
South America|hCoV-19/Brazil/MG-CV19/2020|EPI ISL 429679|B.1.1|Brazil|2020-03-16	South America|hCoV-19/Peru/LIM-INS-149/2020|EPI ISL 536544|B.1.5|Peru|2020-03-17	0.0003582600	South America
South America|hCoV-19/Chile/MA-ISPCH-3/2020|EPI ISL 445280|B.1.98|Chile|2020-03-17	South America|hCoV-19/Peru/LIM-INS-149/2020|EPI ISL 536544|B.1.5|Peru|2020-03-17	0.0001354636	South America
South America|hCoV-19/Brazil/MG-CV31/2020|EPI ISL 429687|B.1|Brazil|2020-03-17	South America|hCoV-19/Peru/LIM-INS-149/2020|EPI ISL 536544|B.1.5|Peru|2020-03-17	0.0001693528	South America
South America|hCoV-19/Chile/RM-CMM-26639/2020|EPI ISL 459858|A.2|Chile|2020-03-17	South America|hCoV-19/Peru/LIM-INS-149/2020|EPI ISL 536544|B.1.5|Peru|2020-03-17	0.0005420791	South America
South America|hCoV-19/Chile/RM-ISPCH-35/2020|EPI ISL 445314|B.1|Chile|2020-03-17	South America|hCoV-19/Peru/LIM-INS-149/2020|EPI ISL 536544|B.1.5|Peru|2020-03-17	0.0001015976	South America
South America|hCoV-19/Peru/LIM-INS-138/2020|EPI ISL 536533|B.1.1|Peru|2020-03-17	South America|hCoV-19/Peru/LIM-INS-149/2020|EPI ISL 536544|B.1.5|Peru|2020-03-17	0.0002371008	South America
South America|hCoV-19/Brazil/MG-CV32/2020|EPI ISL 429688|B.1.1|Brazil|2020-03-17	South America|hCoV-19/Peru/LIM-INS-149/2020|EPI ISL 536544|B.1.5|Peru|2020-03-17	0.0003048861	South America
South America|hCoV-19/Peru/LIM-INS-139/2020|EPI ISL 536534|B.1.1|Peru|2020-03-17	South America|hCoV-19/Peru/LIM-INS-149/2020|EPI ISL 536544|B.1.5|Peru|2020-03-17	0.0002371070	South America
South America|hCoV-19/Chile/RM-ISPCH-38/2020|EPI ISL 445317|B.1.1|Chile|2020-03-17	South America|hCoV-19/Peru/LIM-INS-149/2020|EPI ISL 536544|B.1.5|Peru|2020-03-17	0.0002032247	South America
South America|hCoV-19/Brazil/AP-IEC-161167/2020|EPI ISL 450873|B.1.1.33|Brazil|2020-03-17	South America|hCoV-19/Peru/LIM-INS-149/2020|EPI ISL 536544|B.1.5|Peru|2020-03-17	0.0002709784	South America
South America|hCoV-19/Chile/RM-ISPCH-41/2020|EPI ISL 445320|B.1.5|Chile|2020-03-17	South America|hCoV-19/Peru/LIM-INS-149/2020|EPI ISL 536544|B.1.5|Peru|2020-03-17	0.0000677270	South America
South America|hCoV-19/Aruba/AW-RIVM-10113/2020|EPI ISL 547446|B.1|Aruba|2020-03-17	South America|hCoV-19/Peru/LIM-INS-149/2020|EPI ISL 536544|B.1.5|Peru|2020-03-17	0.0002032141	South America
South America|hCoV-19/Brazil/PR-5618/2020|EPI ISL 541341|B.1|Brazil|2020-03-17	South America|hCoV-19/Peru/LIM-INS-149/2020|EPI ISL 536544|B.1.5|Peru|2020-03-17	0.0002032305	South America
South America|hCoV-19/Brazil/PR-5617/2020|EPI ISL 541340|B.1|Brazil|2020-03-17	South America|hCoV-19/Peru/LIM-INS-149/2020|EPI ISL 536544|B.1.5|Peru|2020-03-17	0.0002371088	South America
South America|hCoV-19/Peru/JUN-INS-074/2020|EPI ISL 524471|B.1.255|Peru|2020-03-17	South America|hCoV-19/Peru/LIM-INS-149/2020|EPI ISL 536544|B.1.5|Peru|2020-03-17	0.0002045928	South America
South America|hCoV-19/Chile/RM-ISPCH-32/2020|EPI ISL 445311|B.1.5|Chile|2020-03-17	South America|hCoV-19/Peru/LIM-INS-149/2020|EPI ISL 536544|B.1.5|Peru|2020-03-17	0.0001354682	South America
South America|hCoV-19/Chile/RM-CMM-25669/2020|EPI ISL 459862|B.1.5|Chile|2020-03-17	South America|hCoV-19/Peru/LIM-INS-149/2020|EPI ISL 536544|B.1.5|Peru|2020-03-17	0.0000677293	South America
South America|hCoV-19/Chile/RM-ISPCH-42/2020|EPI ISL 445321|B.1.1|Chile|2020-03-17	South America|hCoV-19/Peru/LIM-INS-149/2020|EPI ISL 536544|B.1.5|Peru|2020-03-17	0.0002032316	South America
South America|hCoV-19/Chile/RM-ISPCH-34/2020|EPI ISL 445313|B.1.5|Chile|2020-03-17	South America|hCoV-19/Peru/LIM-INS-149/2020|EPI ISL 536544|B.1.5|Peru|2020-03-17	0.0001015962	South America
South America|hCoV-19/Chile/BI-ISPCH-1-2/2020|EPI ISL 445281|B.1.1|Chile|2020-03-17	South America|hCoV-19/Peru/LIM-INS-149/2020|EPI ISL 536544|B.1.5|Peru|2020-03-17	0.0002371150	South America
South America|hCoV-19/Chile/RM-ISPCH-33/2020|EPI ISL 445312|B.1.5|Chile|2020-03-17	South America|hCoV-19/Peru/LIM-INS-149/2020|EPI ISL 536544|B.1.5|Peru|2020-03-17	0.0000677293	South America
South America|hCoV-19/Peru/LIM-INS-148/2020|EPI ISL 536543|B.1.8|Peru|2020-03-17	South America|hCoV-19/Peru/LIM-INS-149/2020|EPI ISL 536544|B.1.5|Peru|2020-03-17	0.0001355957	South America
South America|hCoV-19/Peru/LIM-INS-136/2020|EPI ISL 536531|B.1|Peru|2020-03-17	South America|hCoV-19/Peru/LIM-INS-149/2020|EPI ISL 536544|B.1.5|Peru|2020-03-17	0.0002375935	South America
South America|hCoV-19/Uruguay/UY-NYUMC850/2020|EPI ISL 457946|A.2|Uruguay|2020-03-17	South America|hCoV-19/Peru/LIM-INS-149/2020|EPI ISL 536544|B.1.5|Peru|2020-03-17	0.0005477151	South America
South America|hCoV-19/Brazil/SP-01/2020|EPI ISL 412964|B.1.5|Brazil|2020-02-25	South America|hCoV-19/Brazil/MG-CV26/2020|EPI ISL 429684|B.1.1|Brazil|2020-03-17	0.0002730426	South America
South America|hCoV-19/Brazil/SP-02/2020|EPI ISL 413016|B|Brazil|2020-02-28	South America|hCoV-19/Brazil/MG-CV26/2020|EPI ISL 429684|B.1.1|Brazil|2020-03-17	0.0005804034	South America
South America|hCoV-19/Brazil/SP-06/2020|EPI ISL 414015|B.1.5|Brazil|2020-02-29	South America|hCoV-19/Brazil/MG-CV26/2020|EPI ISL 429684|B.1.1|Brazil|2020-03-17	0.0002730426	South America
South America|hCoV-19/Brazil/ES-225/2020|EPI ISL 415128|B.40|Brazil|2020-02-29	South America|hCoV-19/Brazil/MG-CV26/2020|EPI ISL 429684|B.1.1|Brazil|2020-03-17	0.0006146166	South America
South America|hCoV-19/Argentina/PAIS-A0001/2020|EPI ISL 430793|B.1.1|Argentina|2020-03-01	South America|hCoV-19/Brazil/MG-CV26/2020|EPI ISL 429684|B.1.1|Brazil|2020-03-17	0.0002434856	South America
South America|hCoV-19/Brazil/SP-03/2020|EPI ISL 414014|B.1.1|Brazil|2020-03-02	South America|hCoV-19/Brazil/MG-CV26/2020|EPI ISL 429684|B.1.1|Brazil|2020-03-17	0.0002047523	South America
South America|hCoV-19/Brazil/SP-11/2020|EPI ISL 416033|B.3|Brazil|2020-03-03	South America|hCoV-19/Brazil/MG-CV26/2020|EPI ISL 429684|B.1.1|Brazil|2020-03-17	0.0004779268	South America
South America|hCoV-19/Brazil/SP-07/2020|EPI ISL 416028|B.1.1|Brazil|2020-03-03	South America|hCoV-19/Brazil/MG-CV26/2020|EPI ISL 429684|B.1.1|Brazil|2020-03-17	0.0002047523	South America
South America|hCoV-19/Chile/RM-ISPCH-1/2020|EPI ISL 414579|A.2|Chile|2020-03-03	South America|hCoV-19/Brazil/MG-CV26/2020|EPI ISL 429684|B.1.1|Brazil|2020-03-17	0.0006487374	South America
South America|hCoV-19/Brazil/SP-09/2020|EPI ISL 416031|B.1.5|Brazil|2020-03-04	South America|hCoV-19/Brazil/MG-CV26/2020|EPI ISL 429684|B.1.1|Brazil|2020-03-17	0.0002730426	South America
South America|hCoV-19/Brazil/SP-08/2020|EPI ISL 416029|B.1.1|Brazil|2020-03-04	South America|hCoV-19/Brazil/MG-CV26/2020|EPI ISL 429684|B.1.1|Brazil|2020-03-17	0.0002047523	South America
South America|hCoV-19/Brazil/SP-10/2020|EPI ISL 416032|B|Brazil|2020-03-04	South America|hCoV-19/Brazil/MG-CV26/2020|EPI ISL 429684|B.1.1|Brazil|2020-03-17	0.0005120733	South America
South America|hCoV-19/Brazil/SP-04/2020|EPI ISL 414017|B.1.1|Brazil|2020-03-04	South America|hCoV-19/Brazil/MG-CV26/2020|EPI ISL 429684|B.1.1|Brazil|2020-03-17	0.0002047523	South America
South America|hCoV-19/Brazil/SP-12/2020|EPI ISL 416034|B.1.1|Brazil|2020-03-04	South America|hCoV-19/Brazil/MG-CV26/2020|EPI ISL 429684|B.1.1|Brazil|2020-03-17	0.0002389006	South America
South America|hCoV-19/Brazil/RJ-314/2020|EPI ISL 414045|B.1.5|Brazil|2020-03-04	South America|hCoV-19/Brazil/MG-CV26/2020|EPI ISL 429684|B.1.1|Brazil|2020-03-17	0.0002730519	South America
South America|hCoV-19/Brazil/BA-312/2020|EPI ISL 415105|B.1.1|Brazil|2020-03-04	South America|hCoV-19/Brazil/MG-CV26/2020|EPI ISL 429684|B.1.1|Brazil|2020-03-17	0.0002389188	South America
South America|hCoV-19/Brazil/SP-13/2020|EPI ISL 416035|B.1.1|Brazil|2020-03-05	South America|hCoV-19/Brazil/MG-CV26/2020|EPI ISL 429684|B.1.1|Brazil|2020-03-17	0.0002047523	South America
South America|hCoV-19/Chile/LL-ISPCH-1/2020|EPI ISL 445246|B.1.5|Chile|2020-03-05	South America|hCoV-19/Brazil/MG-CV26/2020|EPI ISL 429684|B.1.1|Brazil|2020-03-17	0.0002730426	South America
South America|hCoV-19/Chile/RM-ISPCH-2/2020|EPI ISL 414580|B.1.1|Chile|2020-03-05	South America|hCoV-19/Brazil/MG-CV26/2020|EPI ISL 429684|B.1.1|Brazil|2020-03-17	0.0002047523	South America
South America|hCoV-19/Brazil/RJ-352/2020|EPI ISL 427299|A.2|Brazil|2020-03-05	South America|hCoV-19/Brazil/MG-CV26/2020|EPI ISL 429684|B.1.1|Brazil|2020-03-17	0.0006828915	South America
South America|hCoV-19/Brazil/BA-510/2020|EPI ISL 427293|B.1.1|Brazil|2020-03-06	South America|hCoV-19/Brazil/MG-CV26/2020|EPI ISL 429684|B.1.1|Brazil|2020-03-17	0.0002388944	South America
South America|hCoV-19/Chile/RM-MSHS-op2d1/2020|EPI ISL 415658|A.2|Chile|2020-03-06	South America|hCoV-19/Brazil/MG-CV26/2020|EPI ISL 429684|B.1.1|Brazil|2020-03-17	0.0006487374	South America
South America|hCoV-19/Peru/ARE-INS-026/2020|EPI ISL 491431|B.1|Peru|2020-03-06	South America|hCoV-19/Brazil/MG-CV26/2020|EPI ISL 429684|B.1.1|Brazil|2020-03-17	0.0003426914	South America
South America|hCoV-19/Chile/RM-ISPCH-3/2020|EPI ISL 445245|A.2|Chile|2020-03-06	South America|hCoV-19/Brazil/MG-CV26/2020|EPI ISL 429684|B.1.1|Brazil|2020-03-17	0.0006487374	South America
South America|hCoV-19/Colombia/DC-INS-78390/2020|EPI ISL 418262|B.1.1|Colombia|2020-03-06	South America|hCoV-19/Brazil/MG-CV26/2020|EPI ISL 429684|B.1.1|Brazil|2020-03-17	0.0002102398	South America
South America|hCoV-19/Argentina/C121/2020|EPI ISL 420600|B.1.1|Argentina|2020-03-07	South America|hCoV-19/Brazil/MG-CV26/2020|EPI ISL 429684|B.1.1|Brazil|2020-03-17	0.0001706231	South America
South America|hCoV-19/Chile/RM-MSHS-op3d1/2020|EPI ISL 415660|A.2|Chile|2020-03-07	South America|hCoV-19/Brazil/MG-CV26/2020|EPI ISL 429684|B.1.1|Brazil|2020-03-17	0.0006487153	South America
South America|hCoV-19/Peru/ARE-INS-087/2020|EPI ISL 516626|B.1|Peru|2020-03-07	South America|hCoV-19/Brazil/MG-CV26/2020|EPI ISL 429684|B.1.1|Brazil|2020-03-17	0.0003769870	South America
South America|hCoV-19/Chile/RM-MSHS-op4d1/2020|EPI ISL 415661|A.2|Chile|2020-03-08	South America|hCoV-19/Brazil/MG-CV26/2020|EPI ISL 429684|B.1.1|Brazil|2020-03-17	0.0006487374	South America
South America|hCoV-19/Chile/RM-ISPCH-4/2020|EPI ISL 445247|A.2|Chile|2020-03-08	South America|hCoV-19/Brazil/MG-CV26/2020|EPI ISL 429684|B.1.1|Brazil|2020-03-17	0.0007171258	South America
South America|hCoV-19/Brazil/MG-CV4/2020|EPI ISL 429667|B.1.255|Brazil|2020-03-09	South America|hCoV-19/Brazil/MG-CV26/2020|EPI ISL 429684|B.1.1|Brazil|2020-03-17	0.0003754767	South America
South America|hCoV-19/Chile/RM-ISPCH-6/2020|EPI ISL 445249|B|Chile|2020-03-09	South America|hCoV-19/Brazil/MG-CV26/2020|EPI ISL 429684|B.1.1|Brazil|2020-03-17	0.0004779470	South America
South America|hCoV-19/Chile/RM-ISPCH-9/2020|EPI ISL 445252|B.1.5|Chile|2020-03-09	South America|hCoV-19/Brazil/MG-CV26/2020|EPI ISL 429684|B.1.1|Brazil|2020-03-17	0.0003071879	South America
South America|hCoV-19/Chile/RM-ISPCH-7/2020|EPI ISL 445250|B.1.5|Chile|2020-03-09	South America|hCoV-19/Brazil/MG-CV26/2020|EPI ISL 429684|B.1.1|Brazil|2020-03-17	0.0003071879	South America
South America|hCoV-19/Peru/HUC-INS-008/2020|EPI ISL 489839|B.1.5|Peru|2020-03-09	South America|hCoV-19/Brazil/MG-CV26/2020|EPI ISL 429684|B.1.1|Brazil|2020-03-17	0.0003084088	South America
South America|hCoV-19/Peru/ICA-INS-012/2020|EPI ISL 489989|B.1.5|Peru|2020-03-09	South America|hCoV-19/Brazil/MG-CV26/2020|EPI ISL 429684|B.1.1|Brazil|2020-03-17	0.0003426932	South America
South America|hCoV-19/Chile/RM-ISPCH-5/2020|EPI ISL 445248|B.1.5|Chile|2020-03-09	South America|hCoV-19/Brazil/MG-CV26/2020|EPI ISL 429684|B.1.1|Brazil|2020-03-17	0.0003071984	South America
South America|hCoV-19/Brazil/SP-L12-CD28/2020|EPI ISL 476221|B.1.1.33|Brazil|2020-03-09	South America|hCoV-19/Brazil/MG-CV26/2020|EPI ISL 429684|B.1.1|Brazil|2020-03-17	0.0001723282	South America
South America|hCoV-19/Ecuador/HEE-01/2020|EPI ISL 417482|B|Ecuador|2020-03-09	South America|hCoV-19/Brazil/MG-CV26/2020|EPI ISL 429684|B.1.1|Brazil|2020-03-17	0.0004958472	South America
South America|hCoV-19/Chile/RM-ISPCH-8/2020|EPI ISL 445251|B.1.1|Chile|2020-03-10	South America|hCoV-19/Brazil/MG-CV26/2020|EPI ISL 429684|B.1.1|Brazil|2020-03-17	0.0002730154	South America
South America|hCoV-19/Peru/LIM-010/2020|EPI ISL 415787|B.1.1|Peru|2020-03-10	South America|hCoV-19/Brazil/MG-CV26/2020|EPI ISL 429684|B.1.1|Brazil|2020-03-17	0.0002388893	South America
South America|hCoV-19/Chile/RM-ISPCH-16/2020|EPI ISL 445259|A.2|Chile|2020-03-10	South America|hCoV-19/Brazil/MG-CV26/2020|EPI ISL 429684|B.1.1|Brazil|2020-03-17	0.0006487153	South America
South America|hCoV-19/Chile/RM-ISPCH-10/2020|EPI ISL 445253|B.1.255|Chile|2020-03-10	South America|hCoV-19/Brazil/MG-CV26/2020|EPI ISL 429684|B.1.1|Brazil|2020-03-17	0.0003413348	South America
South America|hCoV-19/Chile/RM-ISPCH-12/2020|EPI ISL 445255|B.1.1.10|Chile|2020-03-10	South America|hCoV-19/Brazil/MG-CV26/2020|EPI ISL 429684|B.1.1|Brazil|2020-03-17	0.0002730225	South America
South America|hCoV-19/Brazil/SC-769/2020|EPI ISL 427306|B.1|Brazil|2020-03-10	South America|hCoV-19/Brazil/MG-CV26/2020|EPI ISL 429684|B.1.1|Brazil|2020-03-17	0.0003413348	South America
South America|hCoV-19/Brazil/SC-766/2020|EPI ISL 427305|B.6|Brazil|2020-03-10	South America|hCoV-19/Brazil/MG-CV26/2020|EPI ISL 429684|B.1.1|Brazil|2020-03-17	0.0006145585	South America
South America|hCoV-19/Peru/LIM-INS-016/2020|EPI ISL 490315|B.1.1|Peru|2020-03-10	South America|hCoV-19/Brazil/MG-CV26/2020|EPI ISL 429684|B.1.1|Brazil|2020-03-17	0.0002398500	South America
South America|hCoV-19/Chile/RM-ISPCH-13/2020|EPI ISL 445256|B.1.1|Chile|2020-03-10	South America|hCoV-19/Brazil/MG-CV26/2020|EPI ISL 429684|B.1.1|Brazil|2020-03-17	0.0002730598	South America
South America|hCoV-19/Chile/RM-ISPCH-18/2020|EPI ISL 445261|B.1.5|Chile|2020-03-11	South America|hCoV-19/Brazil/MG-CV26/2020|EPI ISL 429684|B.1.1|Brazil|2020-03-17	0.0003413437	South America
South America|hCoV-19/Peru/LIM-INS-160/2020|EPI ISL 536553|B.1.5|Peru|2020-03-11	South America|hCoV-19/Brazil/MG-CV26/2020|EPI ISL 429684|B.1.1|Brazil|2020-03-17	0.0004779720	South America
South America|hCoV-19/Chile/BI-ISPCH-3/2020|EPI ISL 445332|B.1.5|Chile|2020-03-11	South America|hCoV-19/Brazil/MG-CV26/2020|EPI ISL 429684|B.1.1|Brazil|2020-03-17	0.0003754866	South America
South America|hCoV-19/Chile/RM-ISPCH-22/2020|EPI ISL 445265|B.1.5|Chile|2020-03-11	South America|hCoV-19/Brazil/MG-CV26/2020|EPI ISL 429684|B.1.1|Brazil|2020-03-17	0.0003071879	South America
South America|hCoV-19/Brazil/RJ-477/2020|EPI ISL 427300|B.1.1|Brazil|2020-03-11	South America|hCoV-19/Brazil/MG-CV26/2020|EPI ISL 429684|B.1.1|Brazil|2020-03-17	0.0002047577	South America
South America|hCoV-19/Chile/RM-ISPCH-19/2020|EPI ISL 445262|B.1.5|Chile|2020-03-11	South America|hCoV-19/Brazil/MG-CV26/2020|EPI ISL 429684|B.1.1|Brazil|2020-03-17	0.0003071944	South America
South America|hCoV-19/Brazil/RJ-477i/2020|EPI ISL 427301|B.1.1|Brazil|2020-03-11	South America|hCoV-19/Brazil/MG-CV26/2020|EPI ISL 429684|B.1.1|Brazil|2020-03-17	0.0002047577	South America
South America|hCoV-19/Peru/LIM-INS-011/2020|EPI ISL 489988|A.2|Peru|2020-03-11	South America|hCoV-19/Brazil/MG-CV26/2020|EPI ISL 429684|B.1.1|Brazil|2020-03-17	0.0006512943	South America
South America|hCoV-19/Peru/LIM-INS-015/2020|EPI ISL 490209|B.1.5|Peru|2020-03-11	South America|hCoV-19/Brazil/MG-CV26/2020|EPI ISL 429684|B.1.1|Brazil|2020-03-17	0.0004798721	South America
South America|hCoV-19/Peru/LIM-INS-006/2020|EPI ISL 489838|B.1.1|Peru|2020-03-11	South America|hCoV-19/Brazil/MG-CV26/2020|EPI ISL 429684|B.1.1|Brazil|2020-03-17	0.0002055659	South America
South America|hCoV-19/Chile/RM-ISPCH-15/2020|EPI ISL 445258|A.2|Chile|2020-03-11	South America|hCoV-19/Brazil/MG-CV26/2020|EPI ISL 429684|B.1.1|Brazil|2020-03-17	0.0006487374	South America
South America|hCoV-19/Chile/RM-ISPCH-17/2020|EPI ISL 445260|A.2|Chile|2020-03-11	South America|hCoV-19/Brazil/MG-CV26/2020|EPI ISL 429684|B.1.1|Brazil|2020-03-17	0.0007170579	South America
South America|hCoV-19/Chile/RM-ISPCH-20/2020|EPI ISL 445263|B.1.5|Chile|2020-03-11	South America|hCoV-19/Brazil/MG-CV26/2020|EPI ISL 429684|B.1.1|Brazil|2020-03-17	0.0003072089	South America
South America|hCoV-19/Brazil/MG-CV12/2020|EPI ISL 429674|B.1|Brazil|2020-03-11	South America|hCoV-19/Brazil/MG-CV26/2020|EPI ISL 429684|B.1.1|Brazil|2020-03-17	0.0004264505	South America
South America|hCoV-19/Chile/BI-ISPCH-2/2020|EPI ISL 445331|B.1.1|Chile|2020-03-12	South America|hCoV-19/Brazil/MG-CV26/2020|EPI ISL 429684|B.1.1|Brazil|2020-03-17	0.0002047576	South America
South America|hCoV-19/Chile/BI-ISPCH-2-2/2020|EPI ISL 445333|B.1.5|Chile|2020-03-12	South America|hCoV-19/Brazil/MG-CV26/2020|EPI ISL 429684|B.1.1|Brazil|2020-03-17	0.0003413276	South America
South America|hCoV-19/Chile/RM-ISPCH-21/2020|EPI ISL 445264|B.1.1.10|Chile|2020-03-12	South America|hCoV-19/Brazil/MG-CV26/2020|EPI ISL 429684|B.1.1|Brazil|2020-03-17	0.0002730225	South America
South America|hCoV-19/Brazil/SE-6535/2020|EPI ISL 541375|B.1.5|Brazil|2020-03-12	South America|hCoV-19/Brazil/MG-CV26/2020|EPI ISL 429684|B.1.1|Brazil|2020-03-17	0.0003413438	South America
South America|hCoV-19/Brazil/SC-770/2020|EPI ISL 541370|B.1.1.33|Brazil|2020-03-12	South America|hCoV-19/Brazil/MG-CV26/2020|EPI ISL 429684|B.1.1|Brazil|2020-03-17	0.0002047577	South America
South America|hCoV-19/Chile/ML-CMM-25343/2020|EPI ISL 459863|A|Chile|2020-03-12	South America|hCoV-19/Brazil/MG-CV26/2020|EPI ISL 429684|B.1.1|Brazil|2020-03-17	0.0004779343	South America
South America|hCoV-19/Colombia/DC-INS-79190/2020|EPI ISL 456120|B.1.5|Colombia|2020-03-12	South America|hCoV-19/Brazil/MG-CV26/2020|EPI ISL 429684|B.1.1|Brazil|2020-03-17	0.0003437323	South America
South America|hCoV-19/Brazil/UN-HIAE-SP03/2020|EPI ISL 486427|B.1.1.33|Brazil|2020-03-13	South America|hCoV-19/Brazil/MG-CV26/2020|EPI ISL 429684|B.1.1|Brazil|2020-03-17	0.0002730154	South America
South America|hCoV-19/Peru/LIM-INS-150/2020|EPI ISL 536545|B|Peru|2020-03-13	South America|hCoV-19/Brazil/MG-CV26/2020|EPI ISL 429684|B.1.1|Brazil|2020-03-17	0.0005462497	South America
South America|hCoV-19/Chile/BI-ISPCH-1/2020|EPI ISL 445271|B.1.1|Chile|2020-03-13	South America|hCoV-19/Brazil/MG-CV26/2020|EPI ISL 429684|B.1.1|Brazil|2020-03-17	0.0002047577	South America
South America|hCoV-19/Aruba/AW-RIVM-10101/2020|EPI ISL 547445|B.40|Aruba|2020-03-13	South America|hCoV-19/Brazil/MG-CV26/2020|EPI ISL 429684|B.1.1|Brazil|2020-03-17	0.0006145747	South America
South America|hCoV-19/Brazil/MG-CV6/2020|EPI ISL 429669|B.1|Brazil|2020-03-13	South America|hCoV-19/Brazil/MG-CV26/2020|EPI ISL 429684|B.1.1|Brazil|2020-03-17	0.0003754767	South America
South America|hCoV-19/Brazil/DF-615i/2020|EPI ISL 427294|B.1.1.33|Brazil|2020-03-13	South America|hCoV-19/Brazil/MG-CV26/2020|EPI ISL 429684|B.1.1|Brazil|2020-03-17	0.0001706231	South America
South America|hCoV-19/Brazil/SC-771/2020|EPI ISL 541371|B.1.5|Brazil|2020-03-13	South America|hCoV-19/Brazil/MG-CV26/2020|EPI ISL 429684|B.1.1|Brazil|2020-03-17	0.0003073453	South America
South America|hCoV-19/Peru/LAM-INS-073/2020|EPI ISL 523994|B.1.1|Peru|2020-03-13	South America|hCoV-19/Brazil/MG-CV26/2020|EPI ISL 429684|B.1.1|Brazil|2020-03-17	0.0002741002	South America
South America|hCoV-19/Peru/CAJ-INS-061/2020|EPI ISL 517770|B.1.1.1|Peru|2020-03-13	South America|hCoV-19/Brazil/MG-CV26/2020|EPI ISL 429684|B.1.1|Brazil|2020-03-17	0.0003083883	South America
South America|hCoV-19/Brazil/DF-0001/2020|EPI ISL 426580|B.1.1|Brazil|2020-03-13	South America|hCoV-19/Brazil/MG-CV26/2020|EPI ISL 429684|B.1.1|Brazil|2020-03-17	0.0001373105	South America
South America|hCoV-19/Brazil/GO-0207/2020|EPI ISL 470574|B.40|Brazil|2020-03-13	South America|hCoV-19/Brazil/MG-CV26/2020|EPI ISL 429684|B.1.1|Brazil|2020-03-17	0.0005903128	South America
South America|hCoV-19/Brazil/MG-CV8/2020|EPI ISL 429671|B.1.1|Brazil|2020-03-13	South America|hCoV-19/Brazil/MG-CV26/2020|EPI ISL 429684|B.1.1|Brazil|2020-03-17	0.0001041827	South America
South America|hCoV-19/Chile/MA-ISPCH-1/2020|EPI ISL 445268|B.1.98|Chile|2020-03-14	South America|hCoV-19/Brazil/MG-CV26/2020|EPI ISL 429684|B.1.1|Brazil|2020-03-17	0.0003071797	South America
South America|hCoV-19/Brazil/RN-IEC-162277/2020|EPI ISL 524798|B.1.1.33|Brazil|2020-03-14	South America|hCoV-19/Brazil/MG-CV26/2020|EPI ISL 429684|B.1.1|Brazil|2020-03-17	0.0001706231	South America
South America|hCoV-19/Peru/LIM-INS-159/2020|EPI ISL 536552|B.1.1|Peru|2020-03-14	South America|hCoV-19/Brazil/MG-CV26/2020|EPI ISL 429684|B.1.1|Brazil|2020-03-17	0.0001706231	South America
South America|hCoV-19/Peru/LIM-INS-147/2020|EPI ISL 536542|B.1.1|Peru|2020-03-14	South America|hCoV-19/Brazil/MG-CV26/2020|EPI ISL 429684|B.1.1|Brazil|2020-03-17	0.0002388831	South America
South America|hCoV-19/Chile/RM-CMM-23741/2020|EPI ISL 468752|B.1.1.33|Chile|2020-03-14	South America|hCoV-19/Brazil/MG-CV26/2020|EPI ISL 429684|B.1.1|Brazil|2020-03-17	0.0001706231	South America
South America|hCoV-19/Chile/AR-ISPCH-1/2020|EPI ISL 445270|B.1.1|Chile|2020-03-14	South America|hCoV-19/Brazil/MG-CV26/2020|EPI ISL 429684|B.1.1|Brazil|2020-03-17	0.0002389006	South America
South America|hCoV-19/Chile/VS-ISPCH-2/2020|EPI ISL 445285|B.1.255|Chile|2020-03-14	South America|hCoV-19/Brazil/MG-CV26/2020|EPI ISL 429684|B.1.1|Brazil|2020-03-17	0.0003413464	South America
South America|hCoV-19/Chile/RM-ISPCH-24/2020|EPI ISL 445303|B|Chile|2020-03-14	South America|hCoV-19/Brazil/MG-CV26/2020|EPI ISL 429684|B.1.1|Brazil|2020-03-17	0.0005462870	South America
South America|hCoV-19/Colombia/ATL-INS-79743/2020|EPI ISL 456145|B.1.5|Colombia|2020-03-14	South America|hCoV-19/Brazil/MG-CV26/2020|EPI ISL 429684|B.1.1|Brazil|2020-03-17	0.0003102583	South America
South America|hCoV-19/Brazil/MG-0211/2020|EPI ISL 470578|B.1.1|Brazil|2020-03-14	South America|hCoV-19/Brazil/MG-CV26/2020|EPI ISL 429684|B.1.1|Brazil|2020-03-17	0.0002104093	South America
South America|hCoV-19/Colombia/VAC-INS-79773/2020|EPI ISL 456134|B.1.5|Colombia|2020-03-14	South America|hCoV-19/Brazil/MG-CV26/2020|EPI ISL 429684|B.1.1|Brazil|2020-03-17	0.0003153892	South America
South America|hCoV-19/Colombia/VAC-INS-79779/2020|EPI ISL 456135|B.1.5|Colombia|2020-03-14	South America|hCoV-19/Brazil/MG-CV26/2020|EPI ISL 429684|B.1.1|Brazil|2020-03-17	0.0003168993	South America
South America|hCoV-19/Brazil/MG-0212/2020|EPI ISL 470579|B.1.5|Brazil|2020-03-14	South America|hCoV-19/Brazil/MG-CV26/2020|EPI ISL 429684|B.1.1|Brazil|2020-03-17	0.0002862694	South America
South America|hCoV-19/Brazil/CE-L10-CD171/2020|EPI ISL 476184|B.1.5|Brazil|2020-03-14	South America|hCoV-19/Brazil/MG-CV26/2020|EPI ISL 429684|B.1.1|Brazil|2020-03-17	0.0003615144	South America
South America|hCoV-19/Colombia/VAC-INS-79929/2020|EPI ISL 456136|B.1|Colombia|2020-03-14	South America|hCoV-19/Brazil/MG-CV26/2020|EPI ISL 429684|B.1.1|Brazil|2020-03-17	0.0003942517	South America
South America|hCoV-19/Chile/BI-CMM-25338/2020|EPI ISL 468760|B.1.1|Chile|2020-03-15	South America|hCoV-19/Brazil/MG-CV26/2020|EPI ISL 429684|B.1.1|Brazil|2020-03-17	0.0002047577	South America
South America|hCoV-19/Chile/LI-ISPCH-3/2020|EPI ISL 445275|B.1.1|Chile|2020-03-15	South America|hCoV-19/Brazil/MG-CV26/2020|EPI ISL 429684|B.1.1|Brazil|2020-03-17	0.0002389006	South America
South America|hCoV-19/Colombia/VAC-INS-79965/2020|EPI ISL 456150|B.1.5|Colombia|2020-03-15	South America|hCoV-19/Brazil/MG-CV26/2020|EPI ISL 429684|B.1.1|Brazil|2020-03-17	0.0003754866	South America
South America|hCoV-19/Chile/RM-CMM-27991/2020|EPI ISL 459857|B.1.5|Chile|2020-03-15	South America|hCoV-19/Brazil/MG-CV26/2020|EPI ISL 429684|B.1.1|Brazil|2020-03-17	0.0003071879	South America
South America|hCoV-19/Chile/LI-ISPCH-2/2020|EPI ISL 445274|B|Chile|2020-03-15	South America|hCoV-19/Brazil/MG-CV26/2020|EPI ISL 429684|B.1.1|Brazil|2020-03-17	0.0004438013	South America
South America|hCoV-19/Chile/LI-ISPCH-4/2020|EPI ISL 445276|B.1.1|Chile|2020-03-15	South America|hCoV-19/Brazil/MG-CV26/2020|EPI ISL 429684|B.1.1|Brazil|2020-03-17	0.0002389088	South America
South America|hCoV-19/Chile/MA-ISPCH-2/2020|EPI ISL 445269|B.1.98|Chile|2020-03-15	South America|hCoV-19/Brazil/MG-CV26/2020|EPI ISL 429684|B.1.1|Brazil|2020-03-17	0.0003071903	South America
South America|hCoV-19/Chile/VS-ISPCH-1/2020|EPI ISL 445272|B.1.5|Chile|2020-03-15	South America|hCoV-19/Brazil/MG-CV26/2020|EPI ISL 429684|B.1.1|Brazil|2020-03-17	0.0003071903	South America
South America|hCoV-19/Colombia/SAN-INS-80123/2020|EPI ISL 456149|B.1.1|Colombia|2020-03-15	South America|hCoV-19/Brazil/MG-CV26/2020|EPI ISL 429684|B.1.1|Brazil|2020-03-17	0.0002048432	South America
South America|hCoV-19/Brazil/RJ-MD63-1b/2020|EPI ISL 528638|B.1.1.33|Brazil|2020-03-16	South America|hCoV-19/Brazil/MG-CV26/2020|EPI ISL 429684|B.1.1|Brazil|2020-03-17	0.0001706231	South America
South America|hCoV-19/Chile/LI-ISPCH-1/2020|EPI ISL 445273|B.1.5|Chile|2020-03-16	South America|hCoV-19/Brazil/MG-CV26/2020|EPI ISL 429684|B.1.1|Brazil|2020-03-17	0.0003413276	South America
South America|hCoV-19/Chile/LI-ISPCH-5/2020|EPI ISL 445277|B.1.1|Chile|2020-03-16	South America|hCoV-19/Brazil/MG-CV26/2020|EPI ISL 429684|B.1.1|Brazil|2020-03-17	0.0002389006	South America
South America|hCoV-19/Chile/RM-ISPCH-26/2020|EPI ISL 445305|B.1|Chile|2020-03-16	South America|hCoV-19/Brazil/MG-CV26/2020|EPI ISL 429684|B.1.1|Brazil|2020-03-17	0.0004096309	South America
South America|hCoV-19/Chile/RM-ISPCH-28/2020|EPI ISL 445307|B.1|Chile|2020-03-16	South America|hCoV-19/Brazil/MG-CV26/2020|EPI ISL 429684|B.1.1|Brazil|2020-03-17	0.0003754866	South America
South America|hCoV-19/Chile/LI-ISPCH-6/2020|EPI ISL 445278|B.1.5|Chile|2020-03-16	South America|hCoV-19/Brazil/MG-CV26/2020|EPI ISL 429684|B.1.1|Brazil|2020-03-17	0.0003413276	South America
South America|hCoV-19/Brazil/RJ-MD63-1a/2020|EPI ISL 528637|B.1.1.33|Brazil|2020-03-16	South America|hCoV-19/Brazil/MG-CV26/2020|EPI ISL 429684|B.1.1|Brazil|2020-03-17	0.0002389006	South America
South America|hCoV-19/Peru/LIM-INS-143/2020|EPI ISL 536538|B.1.1.1|Peru|2020-03-16	South America|hCoV-19/Brazil/MG-CV26/2020|EPI ISL 429684|B.1.1|Brazil|2020-03-17	0.0003754491	South America
South America|hCoV-19/Brazil/MG-CV21/2020|EPI ISL 429681|B.1|Brazil|2020-03-16	South America|hCoV-19/Brazil/MG-CV26/2020|EPI ISL 429684|B.1.1|Brazil|2020-03-17	0.0003754767	South America
South America|hCoV-19/Chile/RM-ISPCH-30/2020|EPI ISL 445309|B.1.5|Chile|2020-03-16	South America|hCoV-19/Brazil/MG-CV26/2020|EPI ISL 429684|B.1.1|Brazil|2020-03-17	0.0003071879	South America
South America|hCoV-19/Brazil/AM-02/2020|EPI ISL 417034|A.2|Brazil|2020-03-16	South America|hCoV-19/Brazil/MG-CV26/2020|EPI ISL 429684|B.1.1|Brazil|2020-03-17	0.0007170334	South America
South America|hCoV-19/Brazil/MG-CV16/2020|EPI ISL 429676|B.1.1|Brazil|2020-03-16	South America|hCoV-19/Brazil/MG-CV26/2020|EPI ISL 429684|B.1.1|Brazil|2020-03-17	0.0001023596	South America
South America|hCoV-19/Peru/LAM-INS-071/2020|EPI ISL 523954|B.1.1.1|Peru|2020-03-16	South America|hCoV-19/Brazil/MG-CV26/2020|EPI ISL 429684|B.1.1|Brazil|2020-03-17	0.0003082511	South America
South America|hCoV-19/Peru/ANC-INS-066/2020|EPI ISL 516987|B.1.1.1|Peru|2020-03-16	South America|hCoV-19/Brazil/MG-CV26/2020|EPI ISL 429684|B.1.1|Brazil|2020-03-17	0.0003083778	South America
South America|hCoV-19/Chile/RM-ISPCH-29/2020|EPI ISL 445308|B.1.5|Chile|2020-03-16	South America|hCoV-19/Brazil/MG-CV26/2020|EPI ISL 429684|B.1.1|Brazil|2020-03-17	0.0003071984	South America
South America|hCoV-19/Brazil/PR-5619/2020|EPI ISL 541342|B.1|Brazil|2020-03-16	South America|hCoV-19/Brazil/MG-CV26/2020|EPI ISL 429684|B.1.1|Brazil|2020-03-17	0.0003754895	South America
South America|hCoV-19/Colombia/RIS-INS-80245/2020|EPI ISL 456155|B.1.5|Colombia|2020-03-16	South America|hCoV-19/Brazil/MG-CV26/2020|EPI ISL 429684|B.1.1|Brazil|2020-03-17	0.0003413975	South America
South America|hCoV-19/Colombia/VAC-INS-79943/2020|EPI ISL 456138|B.1.5|Colombia|2020-03-16	South America|hCoV-19/Brazil/MG-CV26/2020|EPI ISL 429684|B.1.1|Brazil|2020-03-17	0.0003773072	South America
South America|hCoV-19/Colombia/BOL-INS-80191/2020|EPI ISL 456122|B.1|Colombia|2020-03-16	South America|hCoV-19/Brazil/MG-CV26/2020|EPI ISL 429684|B.1.1|Brazil|2020-03-17	0.0003496641	South America
South America|hCoV-19/Peru/LIM-INS-141/2020|EPI ISL 536536|B|Peru|2020-03-16	South America|hCoV-19/Brazil/MG-CV26/2020|EPI ISL 429684|B.1.1|Brazil|2020-03-17	0.0005244604	South America
South America|hCoV-19/Brazil/RJ-L10-CD158/2020|EPI ISL 476180|B.1.1.33|Brazil|2020-03-16	South America|hCoV-19/Brazil/MG-CV26/2020|EPI ISL 429684|B.1.1|Brazil|2020-03-17	0.0001773958	South America
South America|hCoV-19/Brazil/RJ-L10-CD154/2020|EPI ISL 476178|B.1.1.33|Brazil|2020-03-16	South America|hCoV-19/Brazil/MG-CV26/2020|EPI ISL 429684|B.1.1|Brazil|2020-03-17	0.0002505371	South America
South America|hCoV-19/Brazil/RS-L11-CD180/2020|EPI ISL 476192|B.1.1.33|Brazil|2020-03-16	South America|hCoV-19/Brazil/MG-CV26/2020|EPI ISL 429684|B.1.1|Brazil|2020-03-17	0.0001789378	South America
South America|hCoV-19/Brazil/MG-CV19/2020|EPI ISL 429679|B.1.1|Brazil|2020-03-16	South America|hCoV-19/Brazil/MG-CV26/2020|EPI ISL 429684|B.1.1|Brazil|2020-03-17	0.0001434352	South America
South America|hCoV-19/Chile/MA-ISPCH-3/2020|EPI ISL 445280|B.1.98|Chile|2020-03-17	South America|hCoV-19/Brazil/MG-CV26/2020|EPI ISL 429684|B.1.1|Brazil|2020-03-17	0.0003071796	South America
South America|hCoV-19/Brazil/MG-CV31/2020|EPI ISL 429687|B.1|Brazil|2020-03-17	South America|hCoV-19/Brazil/MG-CV26/2020|EPI ISL 429684|B.1.1|Brazil|2020-03-17	0.0004096697	South America
South America|hCoV-19/Chile/RM-CMM-26639/2020|EPI ISL 459858|A.2|Chile|2020-03-17	South America|hCoV-19/Brazil/MG-CV26/2020|EPI ISL 429684|B.1.1|Brazil|2020-03-17	0.0007170522	South America
South America|hCoV-19/Chile/RM-ISPCH-35/2020|EPI ISL 445314|B.1|Chile|2020-03-17	South America|hCoV-19/Brazil/MG-CV26/2020|EPI ISL 429684|B.1.1|Brazil|2020-03-17	0.0003413438	South America
South America|hCoV-19/Peru/LIM-INS-138/2020|EPI ISL 536533|B.1.1|Peru|2020-03-17	South America|hCoV-19/Brazil/MG-CV26/2020|EPI ISL 429684|B.1.1|Brazil|2020-03-17	0.0002047523	South America
South America|hCoV-19/Brazil/MG-CV32/2020|EPI ISL 429688|B.1.1|Brazil|2020-03-17	South America|hCoV-19/Brazil/MG-CV26/2020|EPI ISL 429684|B.1.1|Brazil|2020-03-17	0.0002047717	South America
South America|hCoV-19/Peru/LIM-INS-139/2020|EPI ISL 536534|B.1.1|Peru|2020-03-17	South America|hCoV-19/Brazil/MG-CV26/2020|EPI ISL 429684|B.1.1|Brazil|2020-03-17	0.0002047577	South America
South America|hCoV-19/Chile/RM-ISPCH-38/2020|EPI ISL 445317|B.1.1|Chile|2020-03-17	South America|hCoV-19/Brazil/MG-CV26/2020|EPI ISL 429684|B.1.1|Brazil|2020-03-17	0.0001706231	South America
South America|hCoV-19/Brazil/AP-IEC-161167/2020|EPI ISL 450873|B.1.1.33|Brazil|2020-03-17	South America|hCoV-19/Brazil/MG-CV26/2020|EPI ISL 429684|B.1.1|Brazil|2020-03-17	0.0001706231	South America
South America|hCoV-19/Chile/RM-ISPCH-41/2020|EPI ISL 445320|B.1.5|Chile|2020-03-17	South America|hCoV-19/Brazil/MG-CV26/2020|EPI ISL 429684|B.1.1|Brazil|2020-03-17	0.0003071879	South America
South America|hCoV-19/Aruba/AW-RIVM-10113/2020|EPI ISL 547446|B.1|Aruba|2020-03-17	South America|hCoV-19/Brazil/MG-CV26/2020|EPI ISL 429684|B.1.1|Brazil|2020-03-17	0.0003754767	South America
South America|hCoV-19/Brazil/PR-5618/2020|EPI ISL 541341|B.1|Brazil|2020-03-17	South America|hCoV-19/Brazil/MG-CV26/2020|EPI ISL 429684|B.1.1|Brazil|2020-03-17	0.0003754945	South America
South America|hCoV-19/Brazil/PR-5617/2020|EPI ISL 541340|B.1|Brazil|2020-03-17	South America|hCoV-19/Brazil/MG-CV26/2020|EPI ISL 429684|B.1.1|Brazil|2020-03-17	0.0004096417	South America
South America|hCoV-19/Peru/JUN-INS-074/2020|EPI ISL 524471|B.1.255|Peru|2020-03-17	South America|hCoV-19/Brazil/MG-CV26/2020|EPI ISL 429684|B.1.1|Brazil|2020-03-17	0.0003769690	South America
South America|hCoV-19/Chile/RM-ISPCH-32/2020|EPI ISL 445311|B.1.5|Chile|2020-03-17	South America|hCoV-19/Brazil/MG-CV26/2020|EPI ISL 429684|B.1.1|Brazil|2020-03-17	0.0003071903	South America
South America|hCoV-19/Chile/RM-CMM-25669/2020|EPI ISL 459862|B.1.5|Chile|2020-03-17	South America|hCoV-19/Brazil/MG-CV26/2020|EPI ISL 429684|B.1.1|Brazil|2020-03-17	0.0002730519	South America
South America|hCoV-19/Chile/RM-ISPCH-42/2020|EPI ISL 445321|B.1.1|Chile|2020-03-17	South America|hCoV-19/Brazil/MG-CV26/2020|EPI ISL 429684|B.1.1|Brazil|2020-03-17	0.0001706289	South America
South America|hCoV-19/Chile/RM-ISPCH-34/2020|EPI ISL 445313|B.1.5|Chile|2020-03-17	South America|hCoV-19/Brazil/MG-CV26/2020|EPI ISL 429684|B.1.1|Brazil|2020-03-17	0.0003413392	South America
South America|hCoV-19/Chile/BI-ISPCH-1-2/2020|EPI ISL 445281|B.1.1|Chile|2020-03-17	South America|hCoV-19/Brazil/MG-CV26/2020|EPI ISL 429684|B.1.1|Brazil|2020-03-17	0.0002047647	South America
South America|hCoV-19/Chile/RM-ISPCH-33/2020|EPI ISL 445312|B.1.5|Chile|2020-03-17	South America|hCoV-19/Brazil/MG-CV26/2020|EPI ISL 429684|B.1.1|Brazil|2020-03-17	0.0003071984	South America
South America|hCoV-19/Peru/LIM-INS-148/2020|EPI ISL 536543|B.1.8|Peru|2020-03-17	South America|hCoV-19/Brazil/MG-CV26/2020|EPI ISL 429684|B.1.1|Brazil|2020-03-17	0.0003071879	South America
South America|hCoV-19/Peru/LIM-INS-136/2020|EPI ISL 536531|B.1|Peru|2020-03-17	South America|hCoV-19/Brazil/MG-CV26/2020|EPI ISL 429684|B.1.1|Brazil|2020-03-17	0.0004110478	South America
South America|hCoV-19/Uruguay/UY-NYUMC850/2020|EPI ISL 457946|A.2|Uruguay|2020-03-17	South America|hCoV-19/Brazil/MG-CV26/2020|EPI ISL 429684|B.1.1|Brazil|2020-03-17	0.0007236176	South America
South America|hCoV-19/Peru/LIM-INS-149/2020|EPI ISL 536544|B.1.5|Peru|2020-03-17	South America|hCoV-19/Brazil/MG-CV26/2020|EPI ISL 429684|B.1.1|Brazil|2020-03-17	0.0003771311	South America
South America|hCoV-19/Brazil/SP-01/2020|EPI ISL 412964|B.1.5|Brazil|2020-02-25	South America|hCoV-19/Colombia/VAC-INS-81251/2020|EPI ISL 456139|B.1.1|Colombia|2020-03-17	0.0001026521	South America
South America|hCoV-19/Brazil/SP-02/2020|EPI ISL 413016|B|Brazil|2020-02-28	South America|hCoV-19/Colombia/VAC-INS-81251/2020|EPI ISL 456139|B.1.1|Colombia|2020-03-17	0.0004107415	South America
South America|hCoV-19/Brazil/SP-06/2020|EPI ISL 414015|B.1.5|Brazil|2020-02-29	South America|hCoV-19/Colombia/VAC-INS-81251/2020|EPI ISL 456139|B.1.1|Colombia|2020-03-17	0.0001026521	South America
South America|hCoV-19/Brazil/ES-225/2020|EPI ISL 415128|B.40|Brazil|2020-02-29	South America|hCoV-19/Colombia/VAC-INS-81251/2020|EPI ISL 456139|B.1.1|Colombia|2020-03-17	0.0004450221	South America
South America|hCoV-19/Argentina/PAIS-A0001/2020|EPI ISL 430793|B.1.1|Argentina|2020-03-01	South America|hCoV-19/Colombia/VAC-INS-81251/2020|EPI ISL 456139|B.1.1|Colombia|2020-03-17	0.0000692363	South America
South America|hCoV-19/Brazil/SP-03/2020|EPI ISL 414014|B.1.1|Brazil|2020-03-02	South America|hCoV-19/Colombia/VAC-INS-81251/2020|EPI ISL 456139|B.1.1|Colombia|2020-03-17	0.0000342124	South America
South America|hCoV-19/Brazil/SP-11/2020|EPI ISL 416033|B.3|Brazil|2020-03-03	South America|hCoV-19/Colombia/VAC-INS-81251/2020|EPI ISL 456139|B.1.1|Colombia|2020-03-17	0.0003080222	South America
South America|hCoV-19/Brazil/SP-07/2020|EPI ISL 416028|B.1.1|Brazil|2020-03-03	South America|hCoV-19/Colombia/VAC-INS-81251/2020|EPI ISL 456139|B.1.1|Colombia|2020-03-17	0.0000342124	South America
South America|hCoV-19/Chile/RM-ISPCH-1/2020|EPI ISL 414579|A.2|Chile|2020-03-03	South America|hCoV-19/Colombia/VAC-INS-81251/2020|EPI ISL 456139|B.1.1|Colombia|2020-03-17	0.0004792363	South America
South America|hCoV-19/Brazil/SP-09/2020|EPI ISL 416031|B.1.5|Brazil|2020-03-04	South America|hCoV-19/Colombia/VAC-INS-81251/2020|EPI ISL 456139|B.1.1|Colombia|2020-03-17	0.0001026521	South America
South America|hCoV-19/Brazil/SP-08/2020|EPI ISL 416029|B.1.1|Brazil|2020-03-04	South America|hCoV-19/Colombia/VAC-INS-81251/2020|EPI ISL 456139|B.1.1|Colombia|2020-03-17	0.0000342124	South America
South America|hCoV-19/Brazil/SP-10/2020|EPI ISL 416032|B|Brazil|2020-03-04	South America|hCoV-19/Colombia/VAC-INS-81251/2020|EPI ISL 456139|B.1.1|Colombia|2020-03-17	0.0003422529	South America
South America|hCoV-19/Brazil/SP-04/2020|EPI ISL 414017|B.1.1|Brazil|2020-03-04	South America|hCoV-19/Colombia/VAC-INS-81251/2020|EPI ISL 456139|B.1.1|Colombia|2020-03-17	0.0000342124	South America
South America|hCoV-19/Brazil/SP-12/2020|EPI ISL 416034|B.1.1|Brazil|2020-03-04	South America|hCoV-19/Colombia/VAC-INS-81251/2020|EPI ISL 456139|B.1.1|Colombia|2020-03-17	0.0000684314	South America
South America|hCoV-19/Brazil/RJ-314/2020|EPI ISL 414045|B.1.5|Brazil|2020-03-04	South America|hCoV-19/Colombia/VAC-INS-81251/2020|EPI ISL 456139|B.1.1|Colombia|2020-03-17	0.0001026556	South America
South America|hCoV-19/Brazil/BA-312/2020|EPI ISL 415105|B.1.1|Brazil|2020-03-04	South America|hCoV-19/Colombia/VAC-INS-81251/2020|EPI ISL 456139|B.1.1|Colombia|2020-03-17	0.0000684366	South America
South America|hCoV-19/Brazil/SP-13/2020|EPI ISL 416035|B.1.1|Brazil|2020-03-05	South America|hCoV-19/Colombia/VAC-INS-81251/2020|EPI ISL 456139|B.1.1|Colombia|2020-03-17	0.0000342124	South America
South America|hCoV-19/Chile/LL-ISPCH-1/2020|EPI ISL 445246|B.1.5|Chile|2020-03-05	South America|hCoV-19/Colombia/VAC-INS-81251/2020|EPI ISL 456139|B.1.1|Colombia|2020-03-17	0.0001026521	South America
South America|hCoV-19/Chile/RM-ISPCH-2/2020|EPI ISL 414580|B.1.1|Chile|2020-03-05	South America|hCoV-19/Colombia/VAC-INS-81251/2020|EPI ISL 456139|B.1.1|Colombia|2020-03-17	0.0000342124	South America
South America|hCoV-19/Brazil/RJ-352/2020|EPI ISL 427299|A.2|Brazil|2020-03-05	South America|hCoV-19/Colombia/VAC-INS-81251/2020|EPI ISL 456139|B.1.1|Colombia|2020-03-17	0.0005134926	South America
South America|hCoV-19/Brazil/BA-510/2020|EPI ISL 427293|B.1.1|Brazil|2020-03-06	South America|hCoV-19/Colombia/VAC-INS-81251/2020|EPI ISL 456139|B.1.1|Colombia|2020-03-17	0.0000684296	South America
South America|hCoV-19/Chile/RM-MSHS-op2d1/2020|EPI ISL 415658|A.2|Chile|2020-03-06	South America|hCoV-19/Colombia/VAC-INS-81251/2020|EPI ISL 456139|B.1.1|Colombia|2020-03-17	0.0004792200	South America
South America|hCoV-19/Peru/ARE-INS-026/2020|EPI ISL 491431|B.1|Peru|2020-03-06	South America|hCoV-19/Colombia/VAC-INS-81251/2020|EPI ISL 456139|B.1.1|Colombia|2020-03-17	0.0001722695	South America
South America|hCoV-19/Chile/RM-ISPCH-3/2020|EPI ISL 445245|A.2|Chile|2020-03-06	South America|hCoV-19/Colombia/VAC-INS-81251/2020|EPI ISL 456139|B.1.1|Colombia|2020-03-17	0.0004792361	South America
South America|hCoV-19/Colombia/DC-INS-78390/2020|EPI ISL 418262|B.1.1|Colombia|2020-03-06	South America|hCoV-19/Colombia/VAC-INS-81251/2020|EPI ISL 456139|B.1.1|Colombia|2020-03-17	0.0000352469	South America
South America|hCoV-19/Argentina/C121/2020|EPI ISL 420600|B.1.1|Argentina|2020-03-07	South America|hCoV-19/Colombia/VAC-INS-81251/2020|EPI ISL 456139|B.1.1|Colombia|2020-03-17	0.0000000000	South America
South America|hCoV-19/Chile/RM-MSHS-op3d1/2020|EPI ISL 415660|A.2|Chile|2020-03-07	South America|hCoV-19/Colombia/VAC-INS-81251/2020|EPI ISL 456139|B.1.1|Colombia|2020-03-17	0.0004792200	South America
South America|hCoV-19/Peru/ARE-INS-087/2020|EPI ISL 516626|B.1|Peru|2020-03-07	South America|hCoV-19/Colombia/VAC-INS-81251/2020|EPI ISL 456139|B.1.1|Colombia|2020-03-17	0.0002067380	South America
South America|hCoV-19/Chile/RM-MSHS-op4d1/2020|EPI ISL 415661|A.2|Chile|2020-03-08	South America|hCoV-19/Colombia/VAC-INS-81251/2020|EPI ISL 456139|B.1.1|Colombia|2020-03-17	0.0004792197	South America
South America|hCoV-19/Chile/RM-ISPCH-4/2020|EPI ISL 445247|A.2|Chile|2020-03-08	South America|hCoV-19/Colombia/VAC-INS-81251/2020|EPI ISL 456139|B.1.1|Colombia|2020-03-17	0.0005477754	South America
South America|hCoV-19/Brazil/MG-CV4/2020|EPI ISL 429667|B.1.255|Brazil|2020-03-09	South America|hCoV-19/Colombia/VAC-INS-81251/2020|EPI ISL 456139|B.1.1|Colombia|2020-03-17	0.0002053278	South America
South America|hCoV-19/Chile/RM-ISPCH-6/2020|EPI ISL 445249|B|Chile|2020-03-09	South America|hCoV-19/Colombia/VAC-INS-81251/2020|EPI ISL 456139|B.1.1|Colombia|2020-03-17	0.0003080353	South America
South America|hCoV-19/Chile/RM-ISPCH-9/2020|EPI ISL 445252|B.1.5|Chile|2020-03-09	South America|hCoV-19/Colombia/VAC-INS-81251/2020|EPI ISL 456139|B.1.1|Colombia|2020-03-17	0.0001711071	South America
South America|hCoV-19/Chile/RM-ISPCH-7/2020|EPI ISL 445250|B.1.5|Chile|2020-03-09	South America|hCoV-19/Colombia/VAC-INS-81251/2020|EPI ISL 456139|B.1.1|Colombia|2020-03-17	0.0001368761	South America
South America|hCoV-19/Peru/HUC-INS-008/2020|EPI ISL 489839|B.1.5|Peru|2020-03-09	South America|hCoV-19/Colombia/VAC-INS-81251/2020|EPI ISL 456139|B.1.1|Colombia|2020-03-17	0.0001378096	South America
South America|hCoV-19/Peru/ICA-INS-012/2020|EPI ISL 489989|B.1.5|Peru|2020-03-09	South America|hCoV-19/Colombia/VAC-INS-81251/2020|EPI ISL 456139|B.1.1|Colombia|2020-03-17	0.0001722705	South America
South America|hCoV-19/Chile/RM-ISPCH-5/2020|EPI ISL 445248|B.1.5|Chile|2020-03-09	South America|hCoV-19/Colombia/VAC-INS-81251/2020|EPI ISL 456139|B.1.1|Colombia|2020-03-17	0.0001368807	South America
South America|hCoV-19/Brazil/SP-L12-CD28/2020|EPI ISL 476221|B.1.1.33|Brazil|2020-03-09	South America|hCoV-19/Colombia/VAC-INS-81251/2020|EPI ISL 456139|B.1.1|Colombia|2020-03-17	0.0000691119	South America
South America|hCoV-19/Ecuador/HEE-01/2020|EPI ISL 417482|B|Ecuador|2020-03-09	South America|hCoV-19/Colombia/VAC-INS-81251/2020|EPI ISL 456139|B.1.1|Colombia|2020-03-17	0.0003185959	South America
South America|hCoV-19/Chile/RM-ISPCH-8/2020|EPI ISL 445251|B.1.1|Chile|2020-03-10	South America|hCoV-19/Colombia/VAC-INS-81251/2020|EPI ISL 456139|B.1.1|Colombia|2020-03-17	0.0001026418	South America
South America|hCoV-19/Peru/LIM-010/2020|EPI ISL 415787|B.1.1|Peru|2020-03-10	South America|hCoV-19/Colombia/VAC-INS-81251/2020|EPI ISL 456139|B.1.1|Colombia|2020-03-17	0.0000684281	South America
South America|hCoV-19/Chile/RM-ISPCH-16/2020|EPI ISL 445259|A.2|Chile|2020-03-10	South America|hCoV-19/Colombia/VAC-INS-81251/2020|EPI ISL 456139|B.1.1|Colombia|2020-03-17	0.0004792200	South America
South America|hCoV-19/Chile/RM-ISPCH-10/2020|EPI ISL 445253|B.1.255|Chile|2020-03-10	South America|hCoV-19/Colombia/VAC-INS-81251/2020|EPI ISL 456139|B.1.1|Colombia|2020-03-17	0.0001711026	South America
South America|hCoV-19/Chile/RM-ISPCH-12/2020|EPI ISL 445255|B.1.1.10|Chile|2020-03-10	South America|hCoV-19/Colombia/VAC-INS-81251/2020|EPI ISL 456139|B.1.1|Colombia|2020-03-17	0.0001026445	South America
South America|hCoV-19/Brazil/SC-769/2020|EPI ISL 427306|B.1|Brazil|2020-03-10	South America|hCoV-19/Colombia/VAC-INS-81251/2020|EPI ISL 456139|B.1.1|Colombia|2020-03-17	0.0001711026	South America
South America|hCoV-19/Brazil/SC-766/2020|EPI ISL 427305|B.6|Brazil|2020-03-10	South America|hCoV-19/Colombia/VAC-INS-81251/2020|EPI ISL 456139|B.1.1|Colombia|2020-03-17	0.0004449799	South America
South America|hCoV-19/Peru/LIM-INS-016/2020|EPI ISL 490315|B.1.1|Peru|2020-03-10	South America|hCoV-19/Colombia/VAC-INS-81251/2020|EPI ISL 456139|B.1.1|Colombia|2020-03-17	0.0000688980	South America
South America|hCoV-19/Chile/RM-ISPCH-13/2020|EPI ISL 445256|B.1.1|Chile|2020-03-10	South America|hCoV-19/Colombia/VAC-INS-81251/2020|EPI ISL 456139|B.1.1|Colombia|2020-03-17	0.0001026585	South America
South America|hCoV-19/Chile/RM-ISPCH-18/2020|EPI ISL 445261|B.1.5|Chile|2020-03-11	South America|hCoV-19/Colombia/VAC-INS-81251/2020|EPI ISL 456139|B.1.1|Colombia|2020-03-17	0.0001711071	South America
South America|hCoV-19/Peru/LIM-INS-160/2020|EPI ISL 536553|B.1.5|Peru|2020-03-11	South America|hCoV-19/Colombia/VAC-INS-81251/2020|EPI ISL 456139|B.1.1|Colombia|2020-03-17	0.0003423033	South America
South America|hCoV-19/Chile/BI-ISPCH-3/2020|EPI ISL 445332|B.1.5|Chile|2020-03-11	South America|hCoV-19/Colombia/VAC-INS-81251/2020|EPI ISL 456139|B.1.1|Colombia|2020-03-17	0.0002053332	South America
South America|hCoV-19/Chile/RM-ISPCH-22/2020|EPI ISL 445265|B.1.5|Chile|2020-03-11	South America|hCoV-19/Colombia/VAC-INS-81251/2020|EPI ISL 456139|B.1.1|Colombia|2020-03-17	0.0001368761	South America
South America|hCoV-19/Brazil/RJ-477/2020|EPI ISL 427300|B.1.1|Brazil|2020-03-11	South America|hCoV-19/Colombia/VAC-INS-81251/2020|EPI ISL 456139|B.1.1|Colombia|2020-03-17	0.0000342133	South America
South America|hCoV-19/Chile/RM-ISPCH-19/2020|EPI ISL 445262|B.1.5|Chile|2020-03-11	South America|hCoV-19/Colombia/VAC-INS-81251/2020|EPI ISL 456139|B.1.1|Colombia|2020-03-17	0.0001368790	South America
South America|hCoV-19/Brazil/RJ-477i/2020|EPI ISL 427301|B.1.1|Brazil|2020-03-11	South America|hCoV-19/Colombia/VAC-INS-81251/2020|EPI ISL 456139|B.1.1|Colombia|2020-03-17	0.0000342133	South America
South America|hCoV-19/Peru/LIM-INS-011/2020|EPI ISL 489988|A.2|Peru|2020-03-11	South America|hCoV-19/Colombia/VAC-INS-81251/2020|EPI ISL 456139|B.1.1|Colombia|2020-03-17	0.0004824892	South America
South America|hCoV-19/Peru/LIM-INS-015/2020|EPI ISL 490209|B.1.5|Peru|2020-03-11	South America|hCoV-19/Colombia/VAC-INS-81251/2020|EPI ISL 456139|B.1.1|Colombia|2020-03-17	0.0003101528	South America
South America|hCoV-19/Peru/LIM-INS-006/2020|EPI ISL 489838|B.1.1|Peru|2020-03-11	South America|hCoV-19/Colombia/VAC-INS-81251/2020|EPI ISL 456139|B.1.1|Colombia|2020-03-17	0.0000344457	South America
South America|hCoV-19/Chile/RM-ISPCH-15/2020|EPI ISL 445258|A.2|Chile|2020-03-11	South America|hCoV-19/Colombia/VAC-INS-81251/2020|EPI ISL 456139|B.1.1|Colombia|2020-03-17	0.0004792361	South America
South America|hCoV-19/Chile/RM-ISPCH-17/2020|EPI ISL 445260|A.2|Chile|2020-03-11	South America|hCoV-19/Colombia/VAC-INS-81251/2020|EPI ISL 456139|B.1.1|Colombia|2020-03-17	0.0005477234	South America
South America|hCoV-19/Chile/RM-ISPCH-20/2020|EPI ISL 445263|B.1.5|Chile|2020-03-11	South America|hCoV-19/Colombia/VAC-INS-81251/2020|EPI ISL 456139|B.1.1|Colombia|2020-03-17	0.0001368855	South America
South America|hCoV-19/Brazil/MG-CV12/2020|EPI ISL 429674|B.1|Brazil|2020-03-11	South America|hCoV-19/Colombia/VAC-INS-81251/2020|EPI ISL 456139|B.1.1|Colombia|2020-03-17	0.0002878967	South America
South America|hCoV-19/Chile/BI-ISPCH-2/2020|EPI ISL 445331|B.1.1|Chile|2020-03-12	South America|hCoV-19/Colombia/VAC-INS-81251/2020|EPI ISL 456139|B.1.1|Colombia|2020-03-17	0.0000342133	South America
South America|hCoV-19/Chile/BI-ISPCH-2-2/2020|EPI ISL 445333|B.1.5|Chile|2020-03-12	South America|hCoV-19/Colombia/VAC-INS-81251/2020|EPI ISL 456139|B.1.1|Colombia|2020-03-17	0.0001710990	South America
South America|hCoV-19/Chile/RM-ISPCH-21/2020|EPI ISL 445264|B.1.1.10|Chile|2020-03-12	South America|hCoV-19/Colombia/VAC-INS-81251/2020|EPI ISL 456139|B.1.1|Colombia|2020-03-17	0.0001026445	South America
South America|hCoV-19/Brazil/SE-6535/2020|EPI ISL 541375|B.1.5|Brazil|2020-03-12	South America|hCoV-19/Colombia/VAC-INS-81251/2020|EPI ISL 456139|B.1.1|Colombia|2020-03-17	0.0001711071	South America
South America|hCoV-19/Brazil/SC-770/2020|EPI ISL 541370|B.1.1.33|Brazil|2020-03-12	South America|hCoV-19/Colombia/VAC-INS-81251/2020|EPI ISL 456139|B.1.1|Colombia|2020-03-17	0.0001026480	South America
South America|hCoV-19/Chile/ML-CMM-25343/2020|EPI ISL 459863|A|Chile|2020-03-12	South America|hCoV-19/Colombia/VAC-INS-81251/2020|EPI ISL 456139|B.1.1|Colombia|2020-03-17	0.0003080271	South America
South America|hCoV-19/Colombia/DC-INS-79190/2020|EPI ISL 456120|B.1.5|Colombia|2020-03-12	South America|hCoV-19/Colombia/VAC-INS-81251/2020|EPI ISL 456139|B.1.1|Colombia|2020-03-17	0.0001712220	South America
South America|hCoV-19/Brazil/UN-HIAE-SP03/2020|EPI ISL 486427|B.1.1.33|Brazil|2020-03-13	South America|hCoV-19/Colombia/VAC-INS-81251/2020|EPI ISL 456139|B.1.1|Colombia|2020-03-17	0.0001710774	South America
South America|hCoV-19/Peru/LIM-INS-150/2020|EPI ISL 536545|B|Peru|2020-03-13	South America|hCoV-19/Colombia/VAC-INS-81251/2020|EPI ISL 456139|B.1.1|Colombia|2020-03-17	0.0003765045	South America
South America|hCoV-19/Chile/BI-ISPCH-1/2020|EPI ISL 445271|B.1.1|Chile|2020-03-13	South America|hCoV-19/Colombia/VAC-INS-81251/2020|EPI ISL 456139|B.1.1|Colombia|2020-03-17	0.0000342133	South America
South America|hCoV-19/Aruba/AW-RIVM-10101/2020|EPI ISL 547445|B.40|Aruba|2020-03-13	South America|hCoV-19/Colombia/VAC-INS-81251/2020|EPI ISL 456139|B.1.1|Colombia|2020-03-17	0.0004449916	South America
South America|hCoV-19/Brazil/MG-CV6/2020|EPI ISL 429669|B.1|Brazil|2020-03-13	South America|hCoV-19/Colombia/VAC-INS-81251/2020|EPI ISL 456139|B.1.1|Colombia|2020-03-17	0.0002053278	South America
South America|hCoV-19/Brazil/DF-615i/2020|EPI ISL 427294|B.1.1.33|Brazil|2020-03-13	South America|hCoV-19/Colombia/VAC-INS-81251/2020|EPI ISL 456139|B.1.1|Colombia|2020-03-17	0.0000684263	South America
South America|hCoV-19/Brazil/SC-771/2020|EPI ISL 541371|B.1.5|Brazil|2020-03-13	South America|hCoV-19/Colombia/VAC-INS-81251/2020|EPI ISL 456139|B.1.1|Colombia|2020-03-17	0.0001369511	South America
South America|hCoV-19/Peru/LAM-INS-073/2020|EPI ISL 523994|B.1.1|Peru|2020-03-13	South America|hCoV-19/Colombia/VAC-INS-81251/2020|EPI ISL 456139|B.1.1|Colombia|2020-03-17	0.0001033417	South America
South America|hCoV-19/Peru/CAJ-INS-061/2020|EPI ISL 517770|B.1.1.1|Peru|2020-03-13	South America|hCoV-19/Colombia/VAC-INS-81251/2020|EPI ISL 456139|B.1.1|Colombia|2020-03-17	0.0001378004	South America
South America|hCoV-19/Brazil/DF-0001/2020|EPI ISL 426580|B.1.1|Brazil|2020-03-13	South America|hCoV-19/Colombia/VAC-INS-81251/2020|EPI ISL 456139|B.1.1|Colombia|2020-03-17	0.0000343027	South America
South America|hCoV-19/Brazil/GO-0207/2020|EPI ISL 470574|B.40|Brazil|2020-03-13	South America|hCoV-19/Colombia/VAC-INS-81251/2020|EPI ISL 456139|B.1.1|Colombia|2020-03-17	0.0004146262	South America
South America|hCoV-19/Brazil/MG-CV8/2020|EPI ISL 429671|B.1.1|Brazil|2020-03-13	South America|hCoV-19/Colombia/VAC-INS-81251/2020|EPI ISL 456139|B.1.1|Colombia|2020-03-17	0.0002454400	South America
South America|hCoV-19/Chile/MA-ISPCH-1/2020|EPI ISL 445268|B.1.98|Chile|2020-03-14	South America|hCoV-19/Colombia/VAC-INS-81251/2020|EPI ISL 456139|B.1.1|Colombia|2020-03-17	0.0001368724	South America
South America|hCoV-19/Brazil/RN-IEC-162277/2020|EPI ISL 524798|B.1.1.33|Brazil|2020-03-14	South America|hCoV-19/Colombia/VAC-INS-81251/2020|EPI ISL 456139|B.1.1|Colombia|2020-03-17	0.0000684263	South America
South America|hCoV-19/Peru/LIM-INS-159/2020|EPI ISL 536552|B.1.1|Peru|2020-03-14	South America|hCoV-19/Colombia/VAC-INS-81251/2020|EPI ISL 456139|B.1.1|Colombia|2020-03-17	0.0000000000	South America
South America|hCoV-19/Peru/LIM-INS-147/2020|EPI ISL 536542|B.1.1|Peru|2020-03-14	South America|hCoV-19/Colombia/VAC-INS-81251/2020|EPI ISL 456139|B.1.1|Colombia|2020-03-17	0.0000684263	South America
South America|hCoV-19/Chile/RM-CMM-23741/2020|EPI ISL 468752|B.1.1.33|Chile|2020-03-14	South America|hCoV-19/Colombia/VAC-INS-81251/2020|EPI ISL 456139|B.1.1|Colombia|2020-03-17	0.0000684263	South America
South America|hCoV-19/Chile/AR-ISPCH-1/2020|EPI ISL 445270|B.1.1|Chile|2020-03-14	South America|hCoV-19/Colombia/VAC-INS-81251/2020|EPI ISL 456139|B.1.1|Colombia|2020-03-17	0.0000684314	South America
South America|hCoV-19/Chile/VS-ISPCH-2/2020|EPI ISL 445285|B.1.255|Chile|2020-03-14	South America|hCoV-19/Colombia/VAC-INS-81251/2020|EPI ISL 456139|B.1.1|Colombia|2020-03-17	0.0001711085	South America
South America|hCoV-19/Chile/RM-ISPCH-24/2020|EPI ISL 445303|B|Chile|2020-03-14	South America|hCoV-19/Colombia/VAC-INS-81251/2020|EPI ISL 456139|B.1.1|Colombia|2020-03-17	0.0003765174	South America
South America|hCoV-19/Colombia/ATL-INS-79743/2020|EPI ISL 456145|B.1.5|Colombia|2020-03-14	South America|hCoV-19/Colombia/VAC-INS-81251/2020|EPI ISL 456139|B.1.1|Colombia|2020-03-17	0.0001382478	South America
South America|hCoV-19/Brazil/MG-0211/2020|EPI ISL 470578|B.1.1|Brazil|2020-03-14	South America|hCoV-19/Colombia/VAC-INS-81251/2020|EPI ISL 456139|B.1.1|Colombia|2020-03-17	0.0000348599	South America
South America|hCoV-19/Colombia/VAC-INS-79773/2020|EPI ISL 456134|B.1.5|Colombia|2020-03-14	South America|hCoV-19/Colombia/VAC-INS-81251/2020|EPI ISL 456139|B.1.1|Colombia|2020-03-17	0.0001410007	South America
South America|hCoV-19/Colombia/VAC-INS-79779/2020|EPI ISL 456135|B.1.5|Colombia|2020-03-14	South America|hCoV-19/Colombia/VAC-INS-81251/2020|EPI ISL 456139|B.1.1|Colombia|2020-03-17	0.0001412147	South America
South America|hCoV-19/Brazil/MG-0212/2020|EPI ISL 470579|B.1.5|Brazil|2020-03-14	South America|hCoV-19/Colombia/VAC-INS-81251/2020|EPI ISL 456139|B.1.1|Colombia|2020-03-17	0.0001065033	South America
South America|hCoV-19/Brazil/CE-L10-CD171/2020|EPI ISL 476184|B.1.5|Brazil|2020-03-14	South America|hCoV-19/Colombia/VAC-INS-81251/2020|EPI ISL 456139|B.1.1|Colombia|2020-03-17	0.0001812387	South America
South America|hCoV-19/Colombia/VAC-INS-79929/2020|EPI ISL 456136|B.1|Colombia|2020-03-14	South America|hCoV-19/Colombia/VAC-INS-81251/2020|EPI ISL 456139|B.1.1|Colombia|2020-03-17	0.0002131257	South America
South America|hCoV-19/Chile/BI-CMM-25338/2020|EPI ISL 468760|B.1.1|Chile|2020-03-15	South America|hCoV-19/Colombia/VAC-INS-81251/2020|EPI ISL 456139|B.1.1|Colombia|2020-03-17	0.0000342133	South America
South America|hCoV-19/Chile/LI-ISPCH-3/2020|EPI ISL 445275|B.1.1|Chile|2020-03-15	South America|hCoV-19/Colombia/VAC-INS-81251/2020|EPI ISL 456139|B.1.1|Colombia|2020-03-17	0.0000684314	South America
South America|hCoV-19/Colombia/VAC-INS-79965/2020|EPI ISL 456150|B.1.5|Colombia|2020-03-15	South America|hCoV-19/Colombia/VAC-INS-81251/2020|EPI ISL 456139|B.1.1|Colombia|2020-03-17	0.0002053332	South America
South America|hCoV-19/Chile/RM-CMM-27991/2020|EPI ISL 459857|B.1.5|Chile|2020-03-15	South America|hCoV-19/Colombia/VAC-INS-81251/2020|EPI ISL 456139|B.1.1|Colombia|2020-03-17	0.0001368761	South America
South America|hCoV-19/Chile/LI-ISPCH-2/2020|EPI ISL 445274|B|Chile|2020-03-15	South America|hCoV-19/Colombia/VAC-INS-81251/2020|EPI ISL 456139|B.1.1|Colombia|2020-03-17	0.0002738051	South America
South America|hCoV-19/Chile/LI-ISPCH-4/2020|EPI ISL 445276|B.1.1|Chile|2020-03-15	South America|hCoV-19/Colombia/VAC-INS-81251/2020|EPI ISL 456139|B.1.1|Colombia|2020-03-17	0.0000684337	South America
South America|hCoV-19/Chile/MA-ISPCH-2/2020|EPI ISL 445269|B.1.98|Chile|2020-03-15	South America|hCoV-19/Colombia/VAC-INS-81251/2020|EPI ISL 456139|B.1.1|Colombia|2020-03-17	0.0001368772	South America
South America|hCoV-19/Chile/VS-ISPCH-1/2020|EPI ISL 445272|B.1.5|Chile|2020-03-15	South America|hCoV-19/Colombia/VAC-INS-81251/2020|EPI ISL 456139|B.1.1|Colombia|2020-03-17	0.0001368772	South America
South America|hCoV-19/Colombia/SAN-INS-80123/2020|EPI ISL 456149|B.1.1|Colombia|2020-03-15	South America|hCoV-19/Colombia/VAC-INS-81251/2020|EPI ISL 456139|B.1.1|Colombia|2020-03-17	0.0000342276	South America
South America|hCoV-19/Brazil/RJ-MD63-1b/2020|EPI ISL 528638|B.1.1.33|Brazil|2020-03-16	South America|hCoV-19/Colombia/VAC-INS-81251/2020|EPI ISL 456139|B.1.1|Colombia|2020-03-17	0.0000684263	South America
South America|hCoV-19/Chile/LI-ISPCH-1/2020|EPI ISL 445273|B.1.5|Chile|2020-03-16	South America|hCoV-19/Colombia/VAC-INS-81251/2020|EPI ISL 456139|B.1.1|Colombia|2020-03-17	0.0002053332	South America
South America|hCoV-19/Chile/LI-ISPCH-5/2020|EPI ISL 445277|B.1.1|Chile|2020-03-16	South America|hCoV-19/Colombia/VAC-INS-81251/2020|EPI ISL 456139|B.1.1|Colombia|2020-03-17	0.0000684314	South America
South America|hCoV-19/Chile/RM-ISPCH-26/2020|EPI ISL 445305|B.1|Chile|2020-03-16	South America|hCoV-19/Colombia/VAC-INS-81251/2020|EPI ISL 456139|B.1.1|Colombia|2020-03-17	0.0002395607	South America
South America|hCoV-19/Chile/RM-ISPCH-28/2020|EPI ISL 445307|B.1|Chile|2020-03-16	South America|hCoV-19/Colombia/VAC-INS-81251/2020|EPI ISL 456139|B.1.1|Colombia|2020-03-17	0.0002053332	South America
South America|hCoV-19/Chile/LI-ISPCH-6/2020|EPI ISL 445278|B.1.5|Chile|2020-03-16	South America|hCoV-19/Colombia/VAC-INS-81251/2020|EPI ISL 456139|B.1.1|Colombia|2020-03-17	0.0001710990	South America
South America|hCoV-19/Brazil/RJ-MD63-1a/2020|EPI ISL 528637|B.1.1.33|Brazil|2020-03-16	South America|hCoV-19/Colombia/VAC-INS-81251/2020|EPI ISL 456139|B.1.1|Colombia|2020-03-17	0.0001368689	South America
South America|hCoV-19/Peru/LIM-INS-143/2020|EPI ISL 536538|B.1.1.1|Peru|2020-03-16	South America|hCoV-19/Colombia/VAC-INS-81251/2020|EPI ISL 456139|B.1.1|Colombia|2020-03-17	0.0002053126	South America
South America|hCoV-19/Brazil/MG-CV21/2020|EPI ISL 429681|B.1|Brazil|2020-03-16	South America|hCoV-19/Colombia/VAC-INS-81251/2020|EPI ISL 456139|B.1.1|Colombia|2020-03-17	0.0002053277	South America
South America|hCoV-19/Chile/RM-ISPCH-30/2020|EPI ISL 445309|B.1.5|Chile|2020-03-16	South America|hCoV-19/Colombia/VAC-INS-81251/2020|EPI ISL 456139|B.1.1|Colombia|2020-03-17	0.0001368761	South America
South America|hCoV-19/Brazil/AM-02/2020|EPI ISL 417034|A.2|Brazil|2020-03-16	South America|hCoV-19/Colombia/VAC-INS-81251/2020|EPI ISL 456139|B.1.1|Colombia|2020-03-17	0.0005477046	South America
South America|hCoV-19/Brazil/MG-CV16/2020|EPI ISL 429676|B.1.1|Brazil|2020-03-16	South America|hCoV-19/Colombia/VAC-INS-81251/2020|EPI ISL 456139|B.1.1|Colombia|2020-03-17	0.0001372521	South America
South America|hCoV-19/Peru/LAM-INS-071/2020|EPI ISL 523954|B.1.1.1|Peru|2020-03-16	South America|hCoV-19/Colombia/VAC-INS-81251/2020|EPI ISL 456139|B.1.1|Colombia|2020-03-17	0.0001376581	South America
South America|hCoV-19/Peru/ANC-INS-066/2020|EPI ISL 516987|B.1.1.1|Peru|2020-03-16	South America|hCoV-19/Colombia/VAC-INS-81251/2020|EPI ISL 456139|B.1.1|Colombia|2020-03-17	0.0001377956	South America
South America|hCoV-19/Chile/RM-ISPCH-29/2020|EPI ISL 445308|B.1.5|Chile|2020-03-16	South America|hCoV-19/Colombia/VAC-INS-81251/2020|EPI ISL 456139|B.1.1|Colombia|2020-03-17	0.0001368807	South America
South America|hCoV-19/Brazil/PR-5619/2020|EPI ISL 541342|B.1|Brazil|2020-03-16	South America|hCoV-19/Colombia/VAC-INS-81251/2020|EPI ISL 456139|B.1.1|Colombia|2020-03-17	0.0002053418	South America
South America|hCoV-19/Colombia/RIS-INS-80245/2020|EPI ISL 456155|B.1.5|Colombia|2020-03-16	South America|hCoV-19/Colombia/VAC-INS-81251/2020|EPI ISL 456139|B.1.1|Colombia|2020-03-17	0.0002053753	South America
South America|hCoV-19/Colombia/VAC-INS-79943/2020|EPI ISL 456138|B.1.5|Colombia|2020-03-16	South America|hCoV-19/Colombia/VAC-INS-81251/2020|EPI ISL 456139|B.1.1|Colombia|2020-03-17	0.0002063313	South America
South America|hCoV-19/Colombia/BOL-INS-80191/2020|EPI ISL 456122|B.1|Colombia|2020-03-16	South America|hCoV-19/Colombia/VAC-INS-81251/2020|EPI ISL 456139|B.1.1|Colombia|2020-03-17	0.0001740988	South America
South America|hCoV-19/Peru/LIM-INS-141/2020|EPI ISL 536536|B|Peru|2020-03-16	South America|hCoV-19/Colombia/VAC-INS-81251/2020|EPI ISL 456139|B.1.1|Colombia|2020-03-17	0.0003505046	South America
South America|hCoV-19/Brazil/RJ-L10-CD158/2020|EPI ISL 476180|B.1.1.33|Brazil|2020-03-16	South America|hCoV-19/Colombia/VAC-INS-81251/2020|EPI ISL 456139|B.1.1|Colombia|2020-03-17	0.0000713630	South America
South America|hCoV-19/Brazil/RJ-L10-CD154/2020|EPI ISL 476178|B.1.1.33|Brazil|2020-03-16	South America|hCoV-19/Colombia/VAC-INS-81251/2020|EPI ISL 456139|B.1.1|Colombia|2020-03-17	0.0001439875	South America
South America|hCoV-19/Brazil/RS-L11-CD180/2020|EPI ISL 476192|B.1.1.33|Brazil|2020-03-16	South America|hCoV-19/Colombia/VAC-INS-81251/2020|EPI ISL 456139|B.1.1|Colombia|2020-03-17	0.0000719867	South America
South America|hCoV-19/Brazil/MG-CV19/2020|EPI ISL 429679|B.1.1|Brazil|2020-03-16	South America|hCoV-19/Colombia/VAC-INS-81251/2020|EPI ISL 456139|B.1.1|Colombia|2020-03-17	0.0001451502	South America
South America|hCoV-19/Chile/MA-ISPCH-3/2020|EPI ISL 445280|B.1.98|Chile|2020-03-17	South America|hCoV-19/Colombia/VAC-INS-81251/2020|EPI ISL 456139|B.1.1|Colombia|2020-03-17	0.0001368723	South America
South America|hCoV-19/Brazil/MG-CV31/2020|EPI ISL 429687|B.1|Brazil|2020-03-17	South America|hCoV-19/Colombia/VAC-INS-81251/2020|EPI ISL 456139|B.1.1|Colombia|2020-03-17	0.0002395835	South America
South America|hCoV-19/Chile/RM-CMM-26639/2020|EPI ISL 459858|A.2|Chile|2020-03-17	South America|hCoV-19/Colombia/VAC-INS-81251/2020|EPI ISL 456139|B.1.1|Colombia|2020-03-17	0.0005477191	South America
South America|hCoV-19/Chile/RM-ISPCH-35/2020|EPI ISL 445314|B.1|Chile|2020-03-17	South America|hCoV-19/Colombia/VAC-INS-81251/2020|EPI ISL 456139|B.1.1|Colombia|2020-03-17	0.0001711071	South America
South America|hCoV-19/Peru/LIM-INS-138/2020|EPI ISL 536533|B.1.1|Peru|2020-03-17	South America|hCoV-19/Colombia/VAC-INS-81251/2020|EPI ISL 456139|B.1.1|Colombia|2020-03-17	0.0000342124	South America
South America|hCoV-19/Brazil/MG-CV32/2020|EPI ISL 429688|B.1.1|Brazil|2020-03-17	South America|hCoV-19/Colombia/VAC-INS-81251/2020|EPI ISL 456139|B.1.1|Colombia|2020-03-17	0.0001026515	South America
South America|hCoV-19/Peru/LIM-INS-139/2020|EPI ISL 536534|B.1.1|Peru|2020-03-17	South America|hCoV-19/Colombia/VAC-INS-81251/2020|EPI ISL 456139|B.1.1|Colombia|2020-03-17	0.0000342133	South America
South America|hCoV-19/Chile/RM-ISPCH-38/2020|EPI ISL 445317|B.1.1|Chile|2020-03-17	South America|hCoV-19/Colombia/VAC-INS-81251/2020|EPI ISL 456139|B.1.1|Colombia|2020-03-17	0.0000000000	South America
South America|hCoV-19/Brazil/AP-IEC-161167/2020|EPI ISL 450873|B.1.1.33|Brazil|2020-03-17	South America|hCoV-19/Colombia/VAC-INS-81251/2020|EPI ISL 456139|B.1.1|Colombia|2020-03-17	0.0000684263	South America
South America|hCoV-19/Chile/RM-ISPCH-41/2020|EPI ISL 445320|B.1.5|Chile|2020-03-17	South America|hCoV-19/Colombia/VAC-INS-81251/2020|EPI ISL 456139|B.1.1|Colombia|2020-03-17	0.0001368761	South America
South America|hCoV-19/Aruba/AW-RIVM-10113/2020|EPI ISL 547446|B.1|Aruba|2020-03-17	South America|hCoV-19/Colombia/VAC-INS-81251/2020|EPI ISL 456139|B.1.1|Colombia|2020-03-17	0.0002053277	South America
South America|hCoV-19/Brazil/PR-5618/2020|EPI ISL 541341|B.1|Brazil|2020-03-17	South America|hCoV-19/Colombia/VAC-INS-81251/2020|EPI ISL 456139|B.1.1|Colombia|2020-03-17	0.0002053445	South America
South America|hCoV-19/Brazil/PR-5617/2020|EPI ISL 541340|B.1|Brazil|2020-03-17	South America|hCoV-19/Colombia/VAC-INS-81251/2020|EPI ISL 456139|B.1.1|Colombia|2020-03-17	0.0002395753	South America
South America|hCoV-19/Peru/JUN-INS-074/2020|EPI ISL 524471|B.1.255|Peru|2020-03-17	South America|hCoV-19/Colombia/VAC-INS-81251/2020|EPI ISL 456139|B.1.1|Colombia|2020-03-17	0.0002067281	South America
South America|hCoV-19/Chile/RM-ISPCH-32/2020|EPI ISL 445311|B.1.5|Chile|2020-03-17	South America|hCoV-19/Colombia/VAC-INS-81251/2020|EPI ISL 456139|B.1.1|Colombia|2020-03-17	0.0001368771	South America
South America|hCoV-19/Chile/RM-CMM-25669/2020|EPI ISL 459862|B.1.5|Chile|2020-03-17	South America|hCoV-19/Colombia/VAC-INS-81251/2020|EPI ISL 456139|B.1.1|Colombia|2020-03-17	0.0001026556	South America
South America|hCoV-19/Chile/RM-ISPCH-42/2020|EPI ISL 445321|B.1.1|Chile|2020-03-17	South America|hCoV-19/Colombia/VAC-INS-81251/2020|EPI ISL 456139|B.1.1|Colombia|2020-03-17	0.0000000000	South America
South America|hCoV-19/Chile/RM-ISPCH-34/2020|EPI ISL 445313|B.1.5|Chile|2020-03-17	South America|hCoV-19/Colombia/VAC-INS-81251/2020|EPI ISL 456139|B.1.1|Colombia|2020-03-17	0.0001711048	South America
South America|hCoV-19/Chile/BI-ISPCH-1-2/2020|EPI ISL 445281|B.1.1|Chile|2020-03-17	South America|hCoV-19/Colombia/VAC-INS-81251/2020|EPI ISL 456139|B.1.1|Colombia|2020-03-17	0.0000342145	South America
South America|hCoV-19/Chile/RM-ISPCH-33/2020|EPI ISL 445312|B.1.5|Chile|2020-03-17	South America|hCoV-19/Colombia/VAC-INS-81251/2020|EPI ISL 456139|B.1.1|Colombia|2020-03-17	0.0001368808	South America
South America|hCoV-19/Peru/LIM-INS-148/2020|EPI ISL 536543|B.1.8|Peru|2020-03-17	South America|hCoV-19/Colombia/VAC-INS-81251/2020|EPI ISL 456139|B.1.1|Colombia|2020-03-17	0.0001370074	South America
South America|hCoV-19/Peru/LIM-INS-136/2020|EPI ISL 536531|B.1|Peru|2020-03-17	South America|hCoV-19/Colombia/VAC-INS-81251/2020|EPI ISL 456139|B.1.1|Colombia|2020-03-17	0.0002403914	South America
South America|hCoV-19/Uruguay/UY-NYUMC850/2020|EPI ISL 457946|A.2|Uruguay|2020-03-17	South America|hCoV-19/Colombia/VAC-INS-81251/2020|EPI ISL 456139|B.1.1|Colombia|2020-03-17	0.0005534540	South America
South America|hCoV-19/Peru/LIM-INS-149/2020|EPI ISL 536544|B.1.5|Peru|2020-03-17	South America|hCoV-19/Colombia/VAC-INS-81251/2020|EPI ISL 456139|B.1.1|Colombia|2020-03-17	0.0002066537	South America
South America|hCoV-19/Brazil/MG-CV26/2020|EPI ISL 429684|B.1.1|Brazil|2020-03-17	South America|hCoV-19/Colombia/VAC-INS-81251/2020|EPI ISL 456139|B.1.1|Colombia|2020-03-17	0.0001388094	South America
South America|hCoV-19/Brazil/SP-01/2020|EPI ISL 412964|B.1.5|Brazil|2020-02-25	South America|hCoV-19/Colombia/ANT-INS-80370/2020|EPI ISL 456118|B.1.5|Colombia|2020-03-17	0.0000345406	South America
South America|hCoV-19/Brazil/SP-02/2020|EPI ISL 413016|B|Brazil|2020-02-28	South America|hCoV-19/Colombia/ANT-INS-80370/2020|EPI ISL 456118|B.1.5|Colombia|2020-03-17	0.0003455187	South America
South America|hCoV-19/Brazil/SP-06/2020|EPI ISL 414015|B.1.5|Brazil|2020-02-29	South America|hCoV-19/Colombia/ANT-INS-80370/2020|EPI ISL 456118|B.1.5|Colombia|2020-03-17	0.0000345406	South America
South America|hCoV-19/Brazil/ES-225/2020|EPI ISL 415128|B.40|Brazil|2020-02-29	South America|hCoV-19/Colombia/ANT-INS-80370/2020|EPI ISL 456118|B.1.5|Colombia|2020-03-17	0.0003801155	South America
South America|hCoV-19/Argentina/PAIS-A0001/2020|EPI ISL 430793|B.1.1|Argentina|2020-03-01	South America|hCoV-19/Colombia/ANT-INS-80370/2020|EPI ISL 456118|B.1.5|Colombia|2020-03-17	0.0002099567	South America
South America|hCoV-19/Brazil/SP-03/2020|EPI ISL 414014|B.1.1|Brazil|2020-03-02	South America|hCoV-19/Colombia/ANT-INS-80370/2020|EPI ISL 456118|B.1.5|Colombia|2020-03-17	0.0001727359	South America
South America|hCoV-19/Brazil/SP-11/2020|EPI ISL 416033|B.3|Brazil|2020-03-03	South America|hCoV-19/Colombia/ANT-INS-80370/2020|EPI ISL 456118|B.1.5|Colombia|2020-03-17	0.0002418362	South America
South America|hCoV-19/Brazil/SP-07/2020|EPI ISL 416028|B.1.1|Brazil|2020-03-03	South America|hCoV-19/Colombia/ANT-INS-80370/2020|EPI ISL 456118|B.1.5|Colombia|2020-03-17	0.0001727359	South America
South America|hCoV-19/Chile/RM-ISPCH-1/2020|EPI ISL 414579|A.2|Chile|2020-03-03	South America|hCoV-19/Colombia/ANT-INS-80370/2020|EPI ISL 456118|B.1.5|Colombia|2020-03-17	0.0004146556	South America
South America|hCoV-19/Brazil/SP-09/2020|EPI ISL 416031|B.1.5|Brazil|2020-03-04	South America|hCoV-19/Colombia/ANT-INS-80370/2020|EPI ISL 456118|B.1.5|Colombia|2020-03-17	0.0000345406	South America
South America|hCoV-19/Brazil/SP-08/2020|EPI ISL 416029|B.1.1|Brazil|2020-03-04	South America|hCoV-19/Colombia/ANT-INS-80370/2020|EPI ISL 456118|B.1.5|Colombia|2020-03-17	0.0001727359	South America
South America|hCoV-19/Brazil/SP-10/2020|EPI ISL 416032|B|Brazil|2020-03-04	South America|hCoV-19/Colombia/ANT-INS-80370/2020|EPI ISL 456118|B.1.5|Colombia|2020-03-17	0.0002763891	South America
South America|hCoV-19/Brazil/SP-04/2020|EPI ISL 414017|B.1.1|Brazil|2020-03-04	South America|hCoV-19/Colombia/ANT-INS-80370/2020|EPI ISL 456118|B.1.5|Colombia|2020-03-17	0.0001727359	South America
South America|hCoV-19/Brazil/SP-12/2020|EPI ISL 416034|B.1.1|Brazil|2020-03-04	South America|hCoV-19/Colombia/ANT-INS-80370/2020|EPI ISL 456118|B.1.5|Colombia|2020-03-17	0.0002073033	South America
South America|hCoV-19/Brazil/RJ-314/2020|EPI ISL 414045|B.1.5|Brazil|2020-03-04	South America|hCoV-19/Colombia/ANT-INS-80370/2020|EPI ISL 456118|B.1.5|Colombia|2020-03-17	0.0000345417	South America
South America|hCoV-19/Brazil/BA-312/2020|EPI ISL 415105|B.1.1|Brazil|2020-03-04	South America|hCoV-19/Colombia/ANT-INS-80370/2020|EPI ISL 456118|B.1.5|Colombia|2020-03-17	0.0002073193	South America
South America|hCoV-19/Brazil/SP-13/2020|EPI ISL 416035|B.1.1|Brazil|2020-03-05	South America|hCoV-19/Colombia/ANT-INS-80370/2020|EPI ISL 456118|B.1.5|Colombia|2020-03-17	0.0001727359	South America
South America|hCoV-19/Chile/LL-ISPCH-1/2020|EPI ISL 445246|B.1.5|Chile|2020-03-05	South America|hCoV-19/Colombia/ANT-INS-80370/2020|EPI ISL 456118|B.1.5|Colombia|2020-03-17	0.0000345406	South America
South America|hCoV-19/Chile/RM-ISPCH-2/2020|EPI ISL 414580|B.1.1|Chile|2020-03-05	South America|hCoV-19/Colombia/ANT-INS-80370/2020|EPI ISL 456118|B.1.5|Colombia|2020-03-17	0.0001727359	South America
South America|hCoV-19/Brazil/RJ-352/2020|EPI ISL 427299|A.2|Brazil|2020-03-05	South America|hCoV-19/Colombia/ANT-INS-80370/2020|EPI ISL 456118|B.1.5|Colombia|2020-03-17	0.0004492324	South America
South America|hCoV-19/Brazil/BA-510/2020|EPI ISL 427293|B.1.1|Brazil|2020-03-06	South America|hCoV-19/Colombia/ANT-INS-80370/2020|EPI ISL 456118|B.1.5|Colombia|2020-03-17	0.0002072978	South America
South America|hCoV-19/Chile/RM-MSHS-op2d1/2020|EPI ISL 415658|A.2|Chile|2020-03-06	South America|hCoV-19/Colombia/ANT-INS-80370/2020|EPI ISL 456118|B.1.5|Colombia|2020-03-17	0.0004146556	South America
South America|hCoV-19/Peru/ARE-INS-026/2020|EPI ISL 491431|B.1|Peru|2020-03-06	South America|hCoV-19/Colombia/ANT-INS-80370/2020|EPI ISL 456118|B.1.5|Colombia|2020-03-17	0.0001043484	South America
South America|hCoV-19/Chile/RM-ISPCH-3/2020|EPI ISL 445245|A.2|Chile|2020-03-06	South America|hCoV-19/Colombia/ANT-INS-80370/2020|EPI ISL 456118|B.1.5|Colombia|2020-03-17	0.0004146552	South America
South America|hCoV-19/Colombia/DC-INS-78390/2020|EPI ISL 418262|B.1.1|Colombia|2020-03-06	South America|hCoV-19/Colombia/ANT-INS-80370/2020|EPI ISL 456118|B.1.5|Colombia|2020-03-17	0.0001780116	South America
South America|hCoV-19/Argentina/C121/2020|EPI ISL 420600|B.1.1|Argentina|2020-03-07	South America|hCoV-19/Colombia/ANT-INS-80370/2020|EPI ISL 456118|B.1.5|Colombia|2020-03-17	0.0001381857	South America
South America|hCoV-19/Chile/RM-MSHS-op3d1/2020|EPI ISL 415660|A.2|Chile|2020-03-07	South America|hCoV-19/Colombia/ANT-INS-80370/2020|EPI ISL 456118|B.1.5|Colombia|2020-03-17	0.0004146413	South America
South America|hCoV-19/Peru/ARE-INS-087/2020|EPI ISL 516626|B.1|Peru|2020-03-07	South America|hCoV-19/Colombia/ANT-INS-80370/2020|EPI ISL 456118|B.1.5|Colombia|2020-03-17	0.0001391411	South America
South America|hCoV-19/Chile/RM-MSHS-op4d1/2020|EPI ISL 415661|A.2|Chile|2020-03-08	South America|hCoV-19/Colombia/ANT-INS-80370/2020|EPI ISL 456118|B.1.5|Colombia|2020-03-17	0.0004146552	South America
South America|hCoV-19/Chile/RM-ISPCH-4/2020|EPI ISL 445247|A.2|Chile|2020-03-08	South America|hCoV-19/Colombia/ANT-INS-80370/2020|EPI ISL 456118|B.1.5|Colombia|2020-03-17	0.0004838332	South America
South America|hCoV-19/Brazil/MG-CV4/2020|EPI ISL 429667|B.1.255|Brazil|2020-03-09	South America|hCoV-19/Colombia/ANT-INS-80370/2020|EPI ISL 456118|B.1.5|Colombia|2020-03-17	0.0001381783	South America
South America|hCoV-19/Chile/RM-ISPCH-6/2020|EPI ISL 445249|B|Chile|2020-03-09	South America|hCoV-19/Colombia/ANT-INS-80370/2020|EPI ISL 456118|B.1.5|Colombia|2020-03-17	0.0002418466	South America
South America|hCoV-19/Chile/RM-ISPCH-9/2020|EPI ISL 445252|B.1.5|Chile|2020-03-09	South America|hCoV-19/Colombia/ANT-INS-80370/2020|EPI ISL 456118|B.1.5|Colombia|2020-03-17	0.0000345413	South America
South America|hCoV-19/Chile/RM-ISPCH-7/2020|EPI ISL 445250|B.1.5|Chile|2020-03-09	South America|hCoV-19/Colombia/ANT-INS-80370/2020|EPI ISL 456118|B.1.5|Colombia|2020-03-17	0.0000000000	South America
South America|hCoV-19/Peru/HUC-INS-008/2020|EPI ISL 489839|B.1.5|Peru|2020-03-09	South America|hCoV-19/Colombia/ANT-INS-80370/2020|EPI ISL 456118|B.1.5|Colombia|2020-03-17	0.0000000000	South America
South America|hCoV-19/Peru/ICA-INS-012/2020|EPI ISL 489989|B.1.5|Peru|2020-03-09	South America|hCoV-19/Colombia/ANT-INS-80370/2020|EPI ISL 456118|B.1.5|Colombia|2020-03-17	0.0000347795	South America
South America|hCoV-19/Chile/RM-ISPCH-5/2020|EPI ISL 445248|B.1.5|Chile|2020-03-09	South America|hCoV-19/Colombia/ANT-INS-80370/2020|EPI ISL 456118|B.1.5|Colombia|2020-03-17	0.0000000000	South America
South America|hCoV-19/Brazil/SP-L12-CD28/2020|EPI ISL 476221|B.1.1.33|Brazil|2020-03-09	South America|hCoV-19/Colombia/ANT-INS-80370/2020|EPI ISL 456118|B.1.5|Colombia|2020-03-17	0.0002093853	South America
South America|hCoV-19/Ecuador/HEE-01/2020|EPI ISL 417482|B|Ecuador|2020-03-09	South America|hCoV-19/Colombia/ANT-INS-80370/2020|EPI ISL 456118|B.1.5|Colombia|2020-03-17	0.0002121125	South America
South America|hCoV-19/Chile/RM-ISPCH-8/2020|EPI ISL 445251|B.1.1|Chile|2020-03-10	South America|hCoV-19/Colombia/ANT-INS-80370/2020|EPI ISL 456118|B.1.5|Colombia|2020-03-17	0.0002418415	South America
South America|hCoV-19/Peru/LIM-010/2020|EPI ISL 415787|B.1.1|Peru|2020-03-10	South America|hCoV-19/Colombia/ANT-INS-80370/2020|EPI ISL 456118|B.1.5|Colombia|2020-03-17	0.0002072934	South America
South America|hCoV-19/Chile/RM-ISPCH-16/2020|EPI ISL 445259|A.2|Chile|2020-03-10	South America|hCoV-19/Colombia/ANT-INS-80370/2020|EPI ISL 456118|B.1.5|Colombia|2020-03-17	0.0004146413	South America
South America|hCoV-19/Chile/RM-ISPCH-10/2020|EPI ISL 445253|B.1.255|Chile|2020-03-10	South America|hCoV-19/Colombia/ANT-INS-80370/2020|EPI ISL 456118|B.1.5|Colombia|2020-03-17	0.0001036313	South America
South America|hCoV-19/Chile/RM-ISPCH-12/2020|EPI ISL 445255|B.1.1.10|Chile|2020-03-10	South America|hCoV-19/Colombia/ANT-INS-80370/2020|EPI ISL 456118|B.1.5|Colombia|2020-03-17	0.0002072878	South America
South America|hCoV-19/Brazil/SC-769/2020|EPI ISL 427306|B.1|Brazil|2020-03-10	South America|hCoV-19/Colombia/ANT-INS-80370/2020|EPI ISL 456118|B.1.5|Colombia|2020-03-17	0.0000690860	South America
South America|hCoV-19/Brazil/SC-766/2020|EPI ISL 427305|B.6|Brazil|2020-03-10	South America|hCoV-19/Colombia/ANT-INS-80370/2020|EPI ISL 456118|B.1.5|Colombia|2020-03-17	0.0003800791	South America
South America|hCoV-19/Peru/LIM-INS-016/2020|EPI ISL 490315|B.1.1|Peru|2020-03-10	South America|hCoV-19/Colombia/ANT-INS-80370/2020|EPI ISL 456118|B.1.5|Colombia|2020-03-17	0.0002087380	South America
South America|hCoV-19/Chile/RM-ISPCH-13/2020|EPI ISL 445256|B.1.1|Chile|2020-03-10	South America|hCoV-19/Colombia/ANT-INS-80370/2020|EPI ISL 456118|B.1.5|Colombia|2020-03-17	0.0002418809	South America
South America|hCoV-19/Chile/RM-ISPCH-18/2020|EPI ISL 445261|B.1.5|Chile|2020-03-11	South America|hCoV-19/Colombia/ANT-INS-80370/2020|EPI ISL 456118|B.1.5|Colombia|2020-03-17	0.0000345413	South America
South America|hCoV-19/Peru/LIM-INS-160/2020|EPI ISL 536553|B.1.5|Peru|2020-03-11	South America|hCoV-19/Colombia/ANT-INS-80370/2020|EPI ISL 456118|B.1.5|Colombia|2020-03-17	0.0001727396	South America
South America|hCoV-19/Chile/BI-ISPCH-3/2020|EPI ISL 445332|B.1.5|Chile|2020-03-11	South America|hCoV-19/Colombia/ANT-INS-80370/2020|EPI ISL 456118|B.1.5|Colombia|2020-03-17	0.0000690842	South America
South America|hCoV-19/Chile/RM-ISPCH-22/2020|EPI ISL 445265|B.1.5|Chile|2020-03-11	South America|hCoV-19/Colombia/ANT-INS-80370/2020|EPI ISL 456118|B.1.5|Colombia|2020-03-17	0.0000000000	South America
South America|hCoV-19/Brazil/RJ-477/2020|EPI ISL 427300|B.1.1|Brazil|2020-03-11	South America|hCoV-19/Colombia/ANT-INS-80370/2020|EPI ISL 456118|B.1.5|Colombia|2020-03-17	0.0001727406	South America
South America|hCoV-19/Chile/RM-ISPCH-19/2020|EPI ISL 445262|B.1.5|Chile|2020-03-11	South America|hCoV-19/Colombia/ANT-INS-80370/2020|EPI ISL 456118|B.1.5|Colombia|2020-03-17	0.0000690860	South America
South America|hCoV-19/Brazil/RJ-477i/2020|EPI ISL 427301|B.1.1|Brazil|2020-03-11	South America|hCoV-19/Colombia/ANT-INS-80370/2020|EPI ISL 456118|B.1.5|Colombia|2020-03-17	0.0001727406	South America
South America|hCoV-19/Peru/LIM-INS-011/2020|EPI ISL 489988|A.2|Peru|2020-03-11	South America|hCoV-19/Colombia/ANT-INS-80370/2020|EPI ISL 456118|B.1.5|Colombia|2020-03-17	0.0004175112	South America
South America|hCoV-19/Peru/LIM-INS-015/2020|EPI ISL 490209|B.1.5|Peru|2020-03-11	South America|hCoV-19/Colombia/ANT-INS-80370/2020|EPI ISL 456118|B.1.5|Colombia|2020-03-17	0.0001391381	South America
South America|hCoV-19/Peru/LIM-INS-006/2020|EPI ISL 489838|B.1.1|Peru|2020-03-11	South America|hCoV-19/Colombia/ANT-INS-80370/2020|EPI ISL 456118|B.1.5|Colombia|2020-03-17	0.0001739314	South America
South America|hCoV-19/Chile/RM-ISPCH-15/2020|EPI ISL 445258|A.2|Chile|2020-03-11	South America|hCoV-19/Colombia/ANT-INS-80370/2020|EPI ISL 456118|B.1.5|Colombia|2020-03-17	0.0004146552	South America
South America|hCoV-19/Chile/RM-ISPCH-17/2020|EPI ISL 445260|A.2|Chile|2020-03-11	South America|hCoV-19/Colombia/ANT-INS-80370/2020|EPI ISL 456118|B.1.5|Colombia|2020-03-17	0.0004837868	South America
South America|hCoV-19/Chile/RM-ISPCH-20/2020|EPI ISL 445263|B.1.5|Chile|2020-03-11	South America|hCoV-19/Colombia/ANT-INS-80370/2020|EPI ISL 456118|B.1.5|Colombia|2020-03-17	0.0000000000	South America
South America|hCoV-19/Brazil/MG-CV12/2020|EPI ISL 429674|B.1|Brazil|2020-03-11	South America|hCoV-19/Colombia/ANT-INS-80370/2020|EPI ISL 456118|B.1.5|Colombia|2020-03-17	0.0002181479	South America
South America|hCoV-19/Chile/BI-ISPCH-2/2020|EPI ISL 445331|B.1.1|Chile|2020-03-12	South America|hCoV-19/Colombia/ANT-INS-80370/2020|EPI ISL 456118|B.1.5|Colombia|2020-03-17	0.0001727405	South America
South America|hCoV-19/Chile/BI-ISPCH-2-2/2020|EPI ISL 445333|B.1.5|Chile|2020-03-12	South America|hCoV-19/Colombia/ANT-INS-80370/2020|EPI ISL 456118|B.1.5|Colombia|2020-03-17	0.0000345396	South America
South America|hCoV-19/Chile/RM-ISPCH-21/2020|EPI ISL 445264|B.1.1.10|Chile|2020-03-12	South America|hCoV-19/Colombia/ANT-INS-80370/2020|EPI ISL 456118|B.1.5|Colombia|2020-03-17	0.0002072878	South America
South America|hCoV-19/Brazil/SE-6535/2020|EPI ISL 541375|B.1.5|Brazil|2020-03-12	South America|hCoV-19/Colombia/ANT-INS-80370/2020|EPI ISL 456118|B.1.5|Colombia|2020-03-17	0.0000345413	South America
South America|hCoV-19/Brazil/SC-770/2020|EPI ISL 541370|B.1.1.33|Brazil|2020-03-12	South America|hCoV-19/Colombia/ANT-INS-80370/2020|EPI ISL 456118|B.1.5|Colombia|2020-03-17	0.0002418562	South America
South America|hCoV-19/Chile/ML-CMM-25343/2020|EPI ISL 459863|A|Chile|2020-03-12	South America|hCoV-19/Colombia/ANT-INS-80370/2020|EPI ISL 456118|B.1.5|Colombia|2020-03-17	0.0002418401	South America
South America|hCoV-19/Colombia/DC-INS-79190/2020|EPI ISL 456120|B.1.5|Colombia|2020-03-12	South America|hCoV-19/Colombia/ANT-INS-80370/2020|EPI ISL 456118|B.1.5|Colombia|2020-03-17	0.0000345396	South America
South America|hCoV-19/Brazil/UN-HIAE-SP03/2020|EPI ISL 486427|B.1.1.33|Brazil|2020-03-13	South America|hCoV-19/Colombia/ANT-INS-80370/2020|EPI ISL 456118|B.1.5|Colombia|2020-03-17	0.0003109531	South America
South America|hCoV-19/Peru/LIM-INS-150/2020|EPI ISL 536545|B|Peru|2020-03-13	South America|hCoV-19/Colombia/ANT-INS-80370/2020|EPI ISL 456118|B.1.5|Colombia|2020-03-17	0.0003109597	South America
South America|hCoV-19/Chile/BI-ISPCH-1/2020|EPI ISL 445271|B.1.1|Chile|2020-03-13	South America|hCoV-19/Colombia/ANT-INS-80370/2020|EPI ISL 456118|B.1.5|Colombia|2020-03-17	0.0001727405	South America
South America|hCoV-19/Aruba/AW-RIVM-10101/2020|EPI ISL 547445|B.40|Aruba|2020-03-13	South America|hCoV-19/Colombia/ANT-INS-80370/2020|EPI ISL 456118|B.1.5|Colombia|2020-03-17	0.0003800893	South America
South America|hCoV-19/Brazil/MG-CV6/2020|EPI ISL 429669|B.1|Brazil|2020-03-13	South America|hCoV-19/Colombia/ANT-INS-80370/2020|EPI ISL 456118|B.1.5|Colombia|2020-03-17	0.0001381783	South America
South America|hCoV-19/Brazil/DF-615i/2020|EPI ISL 427294|B.1.1.33|Brazil|2020-03-13	South America|hCoV-19/Colombia/ANT-INS-80370/2020|EPI ISL 456118|B.1.5|Colombia|2020-03-17	0.0002072879	South America
South America|hCoV-19/Brazil/SC-771/2020|EPI ISL 541371|B.1.5|Brazil|2020-03-13	South America|hCoV-19/Colombia/ANT-INS-80370/2020|EPI ISL 456118|B.1.5|Colombia|2020-03-17	0.0000691227	South America
South America|hCoV-19/Peru/LAM-INS-073/2020|EPI ISL 523994|B.1.1|Peru|2020-03-13	South America|hCoV-19/Colombia/ANT-INS-80370/2020|EPI ISL 456118|B.1.5|Colombia|2020-03-17	0.0002435150	South America
South America|hCoV-19/Peru/CAJ-INS-061/2020|EPI ISL 517770|B.1.1.1|Peru|2020-03-13	South America|hCoV-19/Colombia/ANT-INS-80370/2020|EPI ISL 456118|B.1.5|Colombia|2020-03-17	0.0002783263	South America
South America|hCoV-19/Brazil/DF-0001/2020|EPI ISL 426580|B.1.1|Brazil|2020-03-13	South America|hCoV-19/Colombia/ANT-INS-80370/2020|EPI ISL 456118|B.1.5|Colombia|2020-03-17	0.0001727358	South America
South America|hCoV-19/Brazil/GO-0207/2020|EPI ISL 470574|B.40|Brazil|2020-03-13	South America|hCoV-19/Colombia/ANT-INS-80370/2020|EPI ISL 456118|B.1.5|Colombia|2020-03-17	0.0003492196	South America
South America|hCoV-19/Brazil/MG-CV8/2020|EPI ISL 429671|B.1.1|Brazil|2020-03-13	South America|hCoV-19/Colombia/ANT-INS-80370/2020|EPI ISL 456118|B.1.5|Colombia|2020-03-17	0.0003896847	South America
South America|hCoV-19/Chile/MA-ISPCH-1/2020|EPI ISL 445268|B.1.98|Chile|2020-03-14	South America|hCoV-19/Colombia/ANT-INS-80370/2020|EPI ISL 456118|B.1.5|Colombia|2020-03-17	0.0000690826	South America
South America|hCoV-19/Brazil/RN-IEC-162277/2020|EPI ISL 524798|B.1.1.33|Brazil|2020-03-14	South America|hCoV-19/Colombia/ANT-INS-80370/2020|EPI ISL 456118|B.1.5|Colombia|2020-03-17	0.0002072879	South America
South America|hCoV-19/Peru/LIM-INS-159/2020|EPI ISL 536552|B.1.1|Peru|2020-03-14	South America|hCoV-19/Colombia/ANT-INS-80370/2020|EPI ISL 456118|B.1.5|Colombia|2020-03-17	0.0001381856	South America
South America|hCoV-19/Peru/LIM-INS-147/2020|EPI ISL 536542|B.1.1|Peru|2020-03-14	South America|hCoV-19/Colombia/ANT-INS-80370/2020|EPI ISL 456118|B.1.5|Colombia|2020-03-17	0.0002072879	South America
South America|hCoV-19/Chile/RM-CMM-23741/2020|EPI ISL 468752|B.1.1.33|Chile|2020-03-14	South America|hCoV-19/Colombia/ANT-INS-80370/2020|EPI ISL 456118|B.1.5|Colombia|2020-03-17	0.0002072879	South America
South America|hCoV-19/Chile/AR-ISPCH-1/2020|EPI ISL 445270|B.1.1|Chile|2020-03-14	South America|hCoV-19/Colombia/ANT-INS-80370/2020|EPI ISL 456118|B.1.5|Colombia|2020-03-17	0.0002073033	South America
South America|hCoV-19/Chile/VS-ISPCH-2/2020|EPI ISL 445285|B.1.255|Chile|2020-03-14	South America|hCoV-19/Colombia/ANT-INS-80370/2020|EPI ISL 456118|B.1.5|Colombia|2020-03-17	0.0001036349	South America
South America|hCoV-19/Chile/RM-ISPCH-24/2020|EPI ISL 445303|B|Chile|2020-03-14	South America|hCoV-19/Colombia/ANT-INS-80370/2020|EPI ISL 456118|B.1.5|Colombia|2020-03-17	0.0003109705	South America
South America|hCoV-19/Colombia/ATL-INS-79743/2020|EPI ISL 456145|B.1.5|Colombia|2020-03-14	South America|hCoV-19/Colombia/ANT-INS-80370/2020|EPI ISL 456118|B.1.5|Colombia|2020-03-17	0.0000000000	South America
South America|hCoV-19/Brazil/MG-0211/2020|EPI ISL 470578|B.1.1|Brazil|2020-03-14	South America|hCoV-19/Colombia/ANT-INS-80370/2020|EPI ISL 456118|B.1.5|Colombia|2020-03-17	0.0001747216	South America
South America|hCoV-19/Colombia/VAC-INS-79773/2020|EPI ISL 456134|B.1.5|Colombia|2020-03-14	South America|hCoV-19/Colombia/ANT-INS-80370/2020|EPI ISL 456118|B.1.5|Colombia|2020-03-17	0.0000000000	South America
South America|hCoV-19/Colombia/VAC-INS-79779/2020|EPI ISL 456135|B.1.5|Colombia|2020-03-14	South America|hCoV-19/Colombia/ANT-INS-80370/2020|EPI ISL 456118|B.1.5|Colombia|2020-03-17	0.0000000000	South America
South America|hCoV-19/Brazil/MG-0212/2020|EPI ISL 470579|B.1.5|Brazil|2020-03-14	South America|hCoV-19/Colombia/ANT-INS-80370/2020|EPI ISL 456118|B.1.5|Colombia|2020-03-17	0.0000354904	South America
South America|hCoV-19/Brazil/CE-L10-CD171/2020|EPI ISL 476184|B.1.5|Brazil|2020-03-14	South America|hCoV-19/Colombia/ANT-INS-80370/2020|EPI ISL 456118|B.1.5|Colombia|2020-03-17	0.0001098360	South America
South America|hCoV-19/Colombia/VAC-INS-79929/2020|EPI ISL 456136|B.1|Colombia|2020-03-14	South America|hCoV-19/Colombia/ANT-INS-80370/2020|EPI ISL 456118|B.1.5|Colombia|2020-03-17	0.0000000000	South America
South America|hCoV-19/Chile/BI-CMM-25338/2020|EPI ISL 468760|B.1.1|Chile|2020-03-15	South America|hCoV-19/Colombia/ANT-INS-80370/2020|EPI ISL 456118|B.1.5|Colombia|2020-03-17	0.0001727407	South America
South America|hCoV-19/Chile/LI-ISPCH-3/2020|EPI ISL 445275|B.1.1|Chile|2020-03-15	South America|hCoV-19/Colombia/ANT-INS-80370/2020|EPI ISL 456118|B.1.5|Colombia|2020-03-17	0.0002073033	South America
South America|hCoV-19/Colombia/VAC-INS-79965/2020|EPI ISL 456150|B.1.5|Colombia|2020-03-15	South America|hCoV-19/Colombia/ANT-INS-80370/2020|EPI ISL 456118|B.1.5|Colombia|2020-03-17	0.0000690841	South America
South America|hCoV-19/Chile/RM-CMM-27991/2020|EPI ISL 459857|B.1.5|Chile|2020-03-15	South America|hCoV-19/Colombia/ANT-INS-80370/2020|EPI ISL 456118|B.1.5|Colombia|2020-03-17	0.0000000000	South America
South America|hCoV-19/Chile/LI-ISPCH-2/2020|EPI ISL 445274|B|Chile|2020-03-15	South America|hCoV-19/Colombia/ANT-INS-80370/2020|EPI ISL 456118|B.1.5|Colombia|2020-03-17	0.0002072940	South America
South America|hCoV-19/Chile/LI-ISPCH-4/2020|EPI ISL 445276|B.1.1|Chile|2020-03-15	South America|hCoV-19/Colombia/ANT-INS-80370/2020|EPI ISL 456118|B.1.5|Colombia|2020-03-17	0.0002073105	South America
South America|hCoV-19/Chile/MA-ISPCH-2/2020|EPI ISL 445269|B.1.98|Chile|2020-03-15	South America|hCoV-19/Colombia/ANT-INS-80370/2020|EPI ISL 456118|B.1.5|Colombia|2020-03-17	0.0000690851	South America
South America|hCoV-19/Chile/VS-ISPCH-1/2020|EPI ISL 445272|B.1.5|Chile|2020-03-15	South America|hCoV-19/Colombia/ANT-INS-80370/2020|EPI ISL 456118|B.1.5|Colombia|2020-03-17	0.0000690851	South America
South America|hCoV-19/Colombia/SAN-INS-80123/2020|EPI ISL 456149|B.1.1|Colombia|2020-03-15	South America|hCoV-19/Colombia/ANT-INS-80370/2020|EPI ISL 456118|B.1.5|Colombia|2020-03-17	0.0001728136	South America
South America|hCoV-19/Brazil/RJ-MD63-1b/2020|EPI ISL 528638|B.1.1.33|Brazil|2020-03-16	South America|hCoV-19/Colombia/ANT-INS-80370/2020|EPI ISL 456118|B.1.5|Colombia|2020-03-17	0.0002072879	South America
South America|hCoV-19/Chile/LI-ISPCH-1/2020|EPI ISL 445273|B.1.5|Chile|2020-03-16	South America|hCoV-19/Colombia/ANT-INS-80370/2020|EPI ISL 456118|B.1.5|Colombia|2020-03-17	0.0000690842	South America
South America|hCoV-19/Chile/LI-ISPCH-5/2020|EPI ISL 445277|B.1.1|Chile|2020-03-16	South America|hCoV-19/Colombia/ANT-INS-80370/2020|EPI ISL 456118|B.1.5|Colombia|2020-03-17	0.0002073033	South America
South America|hCoV-19/Chile/RM-ISPCH-26/2020|EPI ISL 445305|B.1|Chile|2020-03-16	South America|hCoV-19/Colombia/ANT-INS-80370/2020|EPI ISL 456118|B.1.5|Colombia|2020-03-17	0.0001036286	South America
South America|hCoV-19/Chile/RM-ISPCH-28/2020|EPI ISL 445307|B.1|Chile|2020-03-16	South America|hCoV-19/Colombia/ANT-INS-80370/2020|EPI ISL 456118|B.1.5|Colombia|2020-03-17	0.0000690841	South America
South America|hCoV-19/Chile/LI-ISPCH-6/2020|EPI ISL 445278|B.1.5|Chile|2020-03-16	South America|hCoV-19/Colombia/ANT-INS-80370/2020|EPI ISL 456118|B.1.5|Colombia|2020-03-17	0.0000345396	South America
South America|hCoV-19/Brazil/RJ-MD63-1a/2020|EPI ISL 528637|B.1.1.33|Brazil|2020-03-16	South America|hCoV-19/Colombia/ANT-INS-80370/2020|EPI ISL 456118|B.1.5|Colombia|2020-03-17	0.0002764171	South America
South America|hCoV-19/Peru/LIM-INS-143/2020|EPI ISL 536538|B.1.1.1|Peru|2020-03-16	South America|hCoV-19/Colombia/ANT-INS-80370/2020|EPI ISL 456118|B.1.5|Colombia|2020-03-17	0.0003455369	South America
South America|hCoV-19/Brazil/MG-CV21/2020|EPI ISL 429681|B.1|Brazil|2020-03-16	South America|hCoV-19/Colombia/ANT-INS-80370/2020|EPI ISL 456118|B.1.5|Colombia|2020-03-17	0.0001381782	South America
South America|hCoV-19/Chile/RM-ISPCH-30/2020|EPI ISL 445309|B.1.5|Chile|2020-03-16	South America|hCoV-19/Colombia/ANT-INS-80370/2020|EPI ISL 456118|B.1.5|Colombia|2020-03-17	0.0000000000	South America
South America|hCoV-19/Brazil/AM-02/2020|EPI ISL 417034|A.2|Brazil|2020-03-16	South America|hCoV-19/Colombia/ANT-INS-80370/2020|EPI ISL 456118|B.1.5|Colombia|2020-03-17	0.0004837701	South America
South America|hCoV-19/Brazil/MG-CV16/2020|EPI ISL 429676|B.1.1|Brazil|2020-03-16	South America|hCoV-19/Colombia/ANT-INS-80370/2020|EPI ISL 456118|B.1.5|Colombia|2020-03-17	0.0002771985	South America
South America|hCoV-19/Peru/LAM-INS-071/2020|EPI ISL 523954|B.1.1.1|Peru|2020-03-16	South America|hCoV-19/Colombia/ANT-INS-80370/2020|EPI ISL 456118|B.1.5|Colombia|2020-03-17	0.0002780362	South America
South America|hCoV-19/Peru/ANC-INS-066/2020|EPI ISL 516987|B.1.1.1|Peru|2020-03-16	South America|hCoV-19/Colombia/ANT-INS-80370/2020|EPI ISL 456118|B.1.5|Colombia|2020-03-17	0.0002783166	South America
South America|hCoV-19/Chile/RM-ISPCH-29/2020|EPI ISL 445308|B.1.5|Chile|2020-03-16	South America|hCoV-19/Colombia/ANT-INS-80370/2020|EPI ISL 456118|B.1.5|Colombia|2020-03-17	0.0000000000	South America
South America|hCoV-19/Brazil/PR-5619/2020|EPI ISL 541342|B.1|Brazil|2020-03-16	South America|hCoV-19/Colombia/ANT-INS-80370/2020|EPI ISL 456118|B.1.5|Colombia|2020-03-17	0.0001381878	South America
South America|hCoV-19/Colombia/RIS-INS-80245/2020|EPI ISL 456155|B.1.5|Colombia|2020-03-16	South America|hCoV-19/Colombia/ANT-INS-80370/2020|EPI ISL 456118|B.1.5|Colombia|2020-03-17	0.0000690985	South America
South America|hCoV-19/Colombia/VAC-INS-79943/2020|EPI ISL 456138|B.1.5|Colombia|2020-03-16	South America|hCoV-19/Colombia/ANT-INS-80370/2020|EPI ISL 456118|B.1.5|Colombia|2020-03-17	0.0000694231	South America
South America|hCoV-19/Colombia/BOL-INS-80191/2020|EPI ISL 456122|B.1|Colombia|2020-03-16	South America|hCoV-19/Colombia/ANT-INS-80370/2020|EPI ISL 456118|B.1.5|Colombia|2020-03-17	0.0000351297	South America
South America|hCoV-19/Peru/LIM-INS-141/2020|EPI ISL 536536|B|Peru|2020-03-16	South America|hCoV-19/Colombia/ANT-INS-80370/2020|EPI ISL 456118|B.1.5|Colombia|2020-03-17	0.0002827975	South America
South America|hCoV-19/Brazil/RJ-L10-CD158/2020|EPI ISL 476180|B.1.1.33|Brazil|2020-03-16	South America|hCoV-19/Colombia/ANT-INS-80370/2020|EPI ISL 456118|B.1.5|Colombia|2020-03-17	0.0002162827	South America
South America|hCoV-19/Brazil/RJ-L10-CD154/2020|EPI ISL 476178|B.1.1.33|Brazil|2020-03-16	South America|hCoV-19/Colombia/ANT-INS-80370/2020|EPI ISL 456118|B.1.5|Colombia|2020-03-17	0.0002909518	South America
South America|hCoV-19/Brazil/RS-L11-CD180/2020|EPI ISL 476192|B.1.1.33|Brazil|2020-03-16	South America|hCoV-19/Colombia/ANT-INS-80370/2020|EPI ISL 456118|B.1.5|Colombia|2020-03-17	0.0002181924	South America
South America|hCoV-19/Brazil/MG-CV19/2020|EPI ISL 429679|B.1.1|Brazil|2020-03-16	South America|hCoV-19/Colombia/ANT-INS-80370/2020|EPI ISL 456118|B.1.5|Colombia|2020-03-17	0.0002933905	South America
South America|hCoV-19/Chile/MA-ISPCH-3/2020|EPI ISL 445280|B.1.98|Chile|2020-03-17	South America|hCoV-19/Colombia/ANT-INS-80370/2020|EPI ISL 456118|B.1.5|Colombia|2020-03-17	0.0000690826	South America
South America|hCoV-19/Brazil/MG-CV31/2020|EPI ISL 429687|B.1|Brazil|2020-03-17	South America|hCoV-19/Colombia/ANT-INS-80370/2020|EPI ISL 456118|B.1.5|Colombia|2020-03-17	0.0001036385	South America
South America|hCoV-19/Chile/RM-CMM-26639/2020|EPI ISL 459858|A.2|Chile|2020-03-17	South America|hCoV-19/Colombia/ANT-INS-80370/2020|EPI ISL 456118|B.1.5|Colombia|2020-03-17	0.0004837830	South America
South America|hCoV-19/Chile/RM-ISPCH-35/2020|EPI ISL 445314|B.1|Chile|2020-03-17	South America|hCoV-19/Colombia/ANT-INS-80370/2020|EPI ISL 456118|B.1.5|Colombia|2020-03-17	0.0000345413	South America
South America|hCoV-19/Peru/LIM-INS-138/2020|EPI ISL 536533|B.1.1|Peru|2020-03-17	South America|hCoV-19/Colombia/ANT-INS-80370/2020|EPI ISL 456118|B.1.5|Colombia|2020-03-17	0.0001727360	South America
South America|hCoV-19/Brazil/MG-CV32/2020|EPI ISL 429688|B.1.1|Brazil|2020-03-17	South America|hCoV-19/Colombia/ANT-INS-80370/2020|EPI ISL 456118|B.1.5|Colombia|2020-03-17	0.0002418645	South America
South America|hCoV-19/Peru/LIM-INS-139/2020|EPI ISL 536534|B.1.1|Peru|2020-03-17	South America|hCoV-19/Colombia/ANT-INS-80370/2020|EPI ISL 456118|B.1.5|Colombia|2020-03-17	0.0001727405	South America
South America|hCoV-19/Chile/RM-ISPCH-38/2020|EPI ISL 445317|B.1.1|Chile|2020-03-17	South America|hCoV-19/Colombia/ANT-INS-80370/2020|EPI ISL 456118|B.1.5|Colombia|2020-03-17	0.0001381856	South America
South America|hCoV-19/Brazil/AP-IEC-161167/2020|EPI ISL 450873|B.1.1.33|Brazil|2020-03-17	South America|hCoV-19/Colombia/ANT-INS-80370/2020|EPI ISL 456118|B.1.5|Colombia|2020-03-17	0.0002072879	South America
South America|hCoV-19/Chile/RM-ISPCH-41/2020|EPI ISL 445320|B.1.5|Chile|2020-03-17	South America|hCoV-19/Colombia/ANT-INS-80370/2020|EPI ISL 456118|B.1.5|Colombia|2020-03-17	0.0000000000	South America
South America|hCoV-19/Aruba/AW-RIVM-10113/2020|EPI ISL 547446|B.1|Aruba|2020-03-17	South America|hCoV-19/Colombia/ANT-INS-80370/2020|EPI ISL 456118|B.1.5|Colombia|2020-03-17	0.0001036313	South America
South America|hCoV-19/Brazil/PR-5618/2020|EPI ISL 541341|B.1|Brazil|2020-03-17	South America|hCoV-19/Colombia/ANT-INS-80370/2020|EPI ISL 456118|B.1.5|Colombia|2020-03-17	0.0001036399	South America
South America|hCoV-19/Brazil/PR-5617/2020|EPI ISL 541340|B.1|Brazil|2020-03-17	South America|hCoV-19/Colombia/ANT-INS-80370/2020|EPI ISL 456118|B.1.5|Colombia|2020-03-17	0.0001727419	South America
South America|hCoV-19/Peru/JUN-INS-074/2020|EPI ISL 524471|B.1.255|Peru|2020-03-17	South America|hCoV-19/Colombia/ANT-INS-80370/2020|EPI ISL 456118|B.1.5|Colombia|2020-03-17	0.0001391344	South America
South America|hCoV-19/Chile/RM-ISPCH-32/2020|EPI ISL 445311|B.1.5|Chile|2020-03-17	South America|hCoV-19/Colombia/ANT-INS-80370/2020|EPI ISL 456118|B.1.5|Colombia|2020-03-17	0.0000690850	South America
South America|hCoV-19/Chile/RM-CMM-25669/2020|EPI ISL 459862|B.1.5|Chile|2020-03-17	South America|hCoV-19/Colombia/ANT-INS-80370/2020|EPI ISL 456118|B.1.5|Colombia|2020-03-17	0.0000000000	South America
South America|hCoV-19/Chile/RM-ISPCH-42/2020|EPI ISL 445321|B.1.1|Chile|2020-03-17	South America|hCoV-19/Colombia/ANT-INS-80370/2020|EPI ISL 456118|B.1.5|Colombia|2020-03-17	0.0001381904	South America
South America|hCoV-19/Chile/RM-ISPCH-34/2020|EPI ISL 445313|B.1.5|Chile|2020-03-17	South America|hCoV-19/Colombia/ANT-INS-80370/2020|EPI ISL 456118|B.1.5|Colombia|2020-03-17	0.0000345408	South America
South America|hCoV-19/Chile/BI-ISPCH-1-2/2020|EPI ISL 445281|B.1.1|Chile|2020-03-17	South America|hCoV-19/Colombia/ANT-INS-80370/2020|EPI ISL 456118|B.1.5|Colombia|2020-03-17	0.0001727465	South America
South America|hCoV-19/Chile/RM-ISPCH-33/2020|EPI ISL 445312|B.1.5|Chile|2020-03-17	South America|hCoV-19/Colombia/ANT-INS-80370/2020|EPI ISL 456118|B.1.5|Colombia|2020-03-17	0.0000000000	South America
South America|hCoV-19/Peru/LIM-INS-148/2020|EPI ISL 536543|B.1.8|Peru|2020-03-17	South America|hCoV-19/Colombia/ANT-INS-80370/2020|EPI ISL 456118|B.1.5|Colombia|2020-03-17	0.0000691514	South America
South America|hCoV-19/Peru/LIM-INS-136/2020|EPI ISL 536531|B.1|Peru|2020-03-17	South America|hCoV-19/Colombia/ANT-INS-80370/2020|EPI ISL 456118|B.1.5|Colombia|2020-03-17	0.0001386656	South America
South America|hCoV-19/Uruguay/UY-NYUMC850/2020|EPI ISL 457946|A.2|Uruguay|2020-03-17	South America|hCoV-19/Colombia/ANT-INS-80370/2020|EPI ISL 456118|B.1.5|Colombia|2020-03-17	0.0004889139	South America
South America|hCoV-19/Peru/LIM-INS-149/2020|EPI ISL 536544|B.1.5|Peru|2020-03-17	South America|hCoV-19/Colombia/ANT-INS-80370/2020|EPI ISL 456118|B.1.5|Colombia|2020-03-17	0.0000695326	South America
South America|hCoV-19/Brazil/MG-CV26/2020|EPI ISL 429684|B.1.1|Brazil|2020-03-17	South America|hCoV-19/Colombia/ANT-INS-80370/2020|EPI ISL 456118|B.1.5|Colombia|2020-03-17	0.0003154443	South America
South America|hCoV-19/Colombia/VAC-INS-81251/2020|EPI ISL 456139|B.1.1|Colombia|2020-03-17	South America|hCoV-19/Colombia/ANT-INS-80370/2020|EPI ISL 456118|B.1.5|Colombia|2020-03-17	0.0001389778	South America
South America|hCoV-19/Brazil/SP-01/2020|EPI ISL 412964|B.1.5|Brazil|2020-02-25	South America|hCoV-19/Brazil/MG-CV33/2020|EPI ISL 429689|B.1.1|Brazil|2020-03-17	0.0002090880	South America
South America|hCoV-19/Brazil/SP-02/2020|EPI ISL 413016|B|Brazil|2020-02-28	South America|hCoV-19/Brazil/MG-CV33/2020|EPI ISL 429689|B.1.1|Brazil|2020-03-17	0.0004531530	South America
South America|hCoV-19/Brazil/SP-06/2020|EPI ISL 414015|B.1.5|Brazil|2020-02-29	South America|hCoV-19/Brazil/MG-CV33/2020|EPI ISL 429689|B.1.1|Brazil|2020-03-17	0.0002090880	South America
South America|hCoV-19/Brazil/ES-225/2020|EPI ISL 415128|B.40|Brazil|2020-02-29	South America|hCoV-19/Brazil/MG-CV33/2020|EPI ISL 429689|B.1.1|Brazil|2020-03-17	0.0004880692	South America
South America|hCoV-19/Argentina/PAIS-A0001/2020|EPI ISL 430793|B.1.1|Argentina|2020-03-01	South America|hCoV-19/Brazil/MG-CV33/2020|EPI ISL 429689|B.1.1|Brazil|2020-03-17	0.0001774766	South America
South America|hCoV-19/Brazil/SP-03/2020|EPI ISL 414014|B.1.1|Brazil|2020-03-02	South America|hCoV-19/Brazil/MG-CV33/2020|EPI ISL 429689|B.1.1|Brazil|2020-03-17	0.0001393714	South America
South America|hCoV-19/Brazil/SP-11/2020|EPI ISL 416033|B.3|Brazil|2020-03-03	South America|hCoV-19/Brazil/MG-CV33/2020|EPI ISL 429689|B.1.1|Brazil|2020-03-17	0.0003485402	South America
South America|hCoV-19/Brazil/SP-07/2020|EPI ISL 416028|B.1.1|Brazil|2020-03-03	South America|hCoV-19/Brazil/MG-CV33/2020|EPI ISL 429689|B.1.1|Brazil|2020-03-17	0.0001393714	South America
South America|hCoV-19/Chile/RM-ISPCH-1/2020|EPI ISL 414579|A.2|Chile|2020-03-03	South America|hCoV-19/Brazil/MG-CV33/2020|EPI ISL 429689|B.1.1|Brazil|2020-03-17	0.0004531688	South America
South America|hCoV-19/Brazil/SP-09/2020|EPI ISL 416031|B.1.5|Brazil|2020-03-04	South America|hCoV-19/Brazil/MG-CV33/2020|EPI ISL 429689|B.1.1|Brazil|2020-03-17	0.0002090880	South America
South America|hCoV-19/Brazil/SP-08/2020|EPI ISL 416029|B.1.1|Brazil|2020-03-04	South America|hCoV-19/Brazil/MG-CV33/2020|EPI ISL 429689|B.1.1|Brazil|2020-03-17	0.0001393714	South America
South America|hCoV-19/Brazil/SP-10/2020|EPI ISL 416032|B|Brazil|2020-03-04	South America|hCoV-19/Brazil/MG-CV33/2020|EPI ISL 429689|B.1.1|Brazil|2020-03-17	0.0003834010	South America
South America|hCoV-19/Brazil/SP-04/2020|EPI ISL 414017|B.1.1|Brazil|2020-03-04	South America|hCoV-19/Brazil/MG-CV33/2020|EPI ISL 429689|B.1.1|Brazil|2020-03-17	0.0001393714	South America
South America|hCoV-19/Brazil/SP-12/2020|EPI ISL 416034|B.1.1|Brazil|2020-03-04	South America|hCoV-19/Brazil/MG-CV33/2020|EPI ISL 429689|B.1.1|Brazil|2020-03-17	0.0001742314	South America
South America|hCoV-19/Brazil/RJ-314/2020|EPI ISL 414045|B.1.5|Brazil|2020-03-04	South America|hCoV-19/Brazil/MG-CV33/2020|EPI ISL 429689|B.1.1|Brazil|2020-03-17	0.0002090953	South America
South America|hCoV-19/Brazil/BA-312/2020|EPI ISL 415105|B.1.1|Brazil|2020-03-04	South America|hCoV-19/Brazil/MG-CV33/2020|EPI ISL 429689|B.1.1|Brazil|2020-03-17	0.0001742449	South America
South America|hCoV-19/Brazil/SP-13/2020|EPI ISL 416035|B.1.1|Brazil|2020-03-05	South America|hCoV-19/Brazil/MG-CV33/2020|EPI ISL 429689|B.1.1|Brazil|2020-03-17	0.0001393714	South America
South America|hCoV-19/Chile/LL-ISPCH-1/2020|EPI ISL 445246|B.1.5|Chile|2020-03-05	South America|hCoV-19/Brazil/MG-CV33/2020|EPI ISL 429689|B.1.1|Brazil|2020-03-17	0.0002090880	South America
South America|hCoV-19/Chile/RM-ISPCH-2/2020|EPI ISL 414580|B.1.1|Chile|2020-03-05	South America|hCoV-19/Brazil/MG-CV33/2020|EPI ISL 429689|B.1.1|Brazil|2020-03-17	0.0001393714	South America
South America|hCoV-19/Brazil/RJ-352/2020|EPI ISL 427299|A.2|Brazil|2020-03-05	South America|hCoV-19/Brazil/MG-CV33/2020|EPI ISL 429689|B.1.1|Brazil|2020-03-17	0.0004880352	South America
South America|hCoV-19/Brazil/BA-510/2020|EPI ISL 427293|B.1.1|Brazil|2020-03-06	South America|hCoV-19/Brazil/MG-CV33/2020|EPI ISL 429689|B.1.1|Brazil|2020-03-17	0.0001742267	South America
South America|hCoV-19/Chile/RM-MSHS-op2d1/2020|EPI ISL 415658|A.2|Chile|2020-03-06	South America|hCoV-19/Brazil/MG-CV33/2020|EPI ISL 429689|B.1.1|Brazil|2020-03-17	0.0004531530	South America
South America|hCoV-19/Peru/ARE-INS-026/2020|EPI ISL 491431|B.1|Peru|2020-03-06	South America|hCoV-19/Brazil/MG-CV33/2020|EPI ISL 429689|B.1.1|Brazil|2020-03-17	0.0002793357	South America
South America|hCoV-19/Chile/RM-ISPCH-3/2020|EPI ISL 445245|A.2|Chile|2020-03-06	South America|hCoV-19/Brazil/MG-CV33/2020|EPI ISL 429689|B.1.1|Brazil|2020-03-17	0.0004531685	South America
South America|hCoV-19/Colombia/DC-INS-78390/2020|EPI ISL 418262|B.1.1|Colombia|2020-03-06	South America|hCoV-19/Brazil/MG-CV33/2020|EPI ISL 429689|B.1.1|Brazil|2020-03-17	0.0001427327	South America
South America|hCoV-19/Argentina/C121/2020|EPI ISL 420600|B.1.1|Argentina|2020-03-07	South America|hCoV-19/Brazil/MG-CV33/2020|EPI ISL 429689|B.1.1|Brazil|2020-03-17	0.0001045262	South America
South America|hCoV-19/Chile/RM-MSHS-op3d1/2020|EPI ISL 415660|A.2|Chile|2020-03-07	South America|hCoV-19/Brazil/MG-CV33/2020|EPI ISL 429689|B.1.1|Brazil|2020-03-17	0.0004531530	South America
South America|hCoV-19/Peru/ARE-INS-087/2020|EPI ISL 516626|B.1|Peru|2020-03-07	South America|hCoV-19/Brazil/MG-CV33/2020|EPI ISL 429689|B.1.1|Brazil|2020-03-17	0.0003142751	South America
South America|hCoV-19/Chile/RM-MSHS-op4d1/2020|EPI ISL 415661|A.2|Chile|2020-03-08	South America|hCoV-19/Brazil/MG-CV33/2020|EPI ISL 429689|B.1.1|Brazil|2020-03-17	0.0004531527	South America
South America|hCoV-19/Chile/RM-ISPCH-4/2020|EPI ISL 445247|A.2|Chile|2020-03-08	South America|hCoV-19/Brazil/MG-CV33/2020|EPI ISL 429689|B.1.1|Brazil|2020-03-17	0.0005229616	South America
South America|hCoV-19/Brazil/MG-CV4/2020|EPI ISL 429667|B.1.255|Brazil|2020-03-09	South America|hCoV-19/Brazil/MG-CV33/2020|EPI ISL 429689|B.1.1|Brazil|2020-03-17	0.0002439534	South America
South America|hCoV-19/Chile/RM-ISPCH-6/2020|EPI ISL 445249|B|Chile|2020-03-09	South America|hCoV-19/Brazil/MG-CV33/2020|EPI ISL 429689|B.1.1|Brazil|2020-03-17	0.0003485552	South America
South America|hCoV-19/Chile/RM-ISPCH-9/2020|EPI ISL 445252|B.1.5|Chile|2020-03-09	South America|hCoV-19/Brazil/MG-CV33/2020|EPI ISL 429689|B.1.1|Brazil|2020-03-17	0.0002788178	South America
South America|hCoV-19/Chile/RM-ISPCH-7/2020|EPI ISL 445250|B.1.5|Chile|2020-03-09	South America|hCoV-19/Brazil/MG-CV33/2020|EPI ISL 429689|B.1.1|Brazil|2020-03-17	0.0002439482	South America
South America|hCoV-19/Peru/HUC-INS-008/2020|EPI ISL 489839|B.1.5|Peru|2020-03-09	South America|hCoV-19/Brazil/MG-CV33/2020|EPI ISL 429689|B.1.1|Brazil|2020-03-17	0.0002444079	South America
South America|hCoV-19/Peru/ICA-INS-012/2020|EPI ISL 489989|B.1.5|Peru|2020-03-09	South America|hCoV-19/Brazil/MG-CV33/2020|EPI ISL 429689|B.1.1|Brazil|2020-03-17	0.0002793372	South America
South America|hCoV-19/Chile/RM-ISPCH-5/2020|EPI ISL 445248|B.1.5|Chile|2020-03-09	South America|hCoV-19/Brazil/MG-CV33/2020|EPI ISL 429689|B.1.1|Brazil|2020-03-17	0.0002439565	South America
South America|hCoV-19/Brazil/SP-L12-CD28/2020|EPI ISL 476221|B.1.1.33|Brazil|2020-03-09	South America|hCoV-19/Brazil/MG-CV33/2020|EPI ISL 429689|B.1.1|Brazil|2020-03-17	0.0001055929	South America
South America|hCoV-19/Ecuador/HEE-01/2020|EPI ISL 417482|B|Ecuador|2020-03-09	South America|hCoV-19/Brazil/MG-CV33/2020|EPI ISL 429689|B.1.1|Brazil|2020-03-17	0.0003626287	South America
South America|hCoV-19/Chile/RM-ISPCH-8/2020|EPI ISL 445251|B.1.1|Chile|2020-03-10	South America|hCoV-19/Brazil/MG-CV33/2020|EPI ISL 429689|B.1.1|Brazil|2020-03-17	0.0002090668	South America
South America|hCoV-19/Peru/LIM-010/2020|EPI ISL 415787|B.1.1|Peru|2020-03-10	South America|hCoV-19/Brazil/MG-CV33/2020|EPI ISL 429689|B.1.1|Brazil|2020-03-17	0.0001742229	South America
South America|hCoV-19/Chile/RM-ISPCH-16/2020|EPI ISL 445259|A.2|Chile|2020-03-10	South America|hCoV-19/Brazil/MG-CV33/2020|EPI ISL 429689|B.1.1|Brazil|2020-03-17	0.0004531530	South America
South America|hCoV-19/Chile/RM-ISPCH-10/2020|EPI ISL 445253|B.1.255|Chile|2020-03-10	South America|hCoV-19/Brazil/MG-CV33/2020|EPI ISL 429689|B.1.1|Brazil|2020-03-17	0.0002788103	South America
South America|hCoV-19/Chile/RM-ISPCH-12/2020|EPI ISL 445255|B.1.1.10|Chile|2020-03-10	South America|hCoV-19/Brazil/MG-CV33/2020|EPI ISL 429689|B.1.1|Brazil|2020-03-17	0.0002090723	South America
South America|hCoV-19/Brazil/SC-769/2020|EPI ISL 427306|B.1|Brazil|2020-03-10	South America|hCoV-19/Brazil/MG-CV33/2020|EPI ISL 429689|B.1.1|Brazil|2020-03-17	0.0002439534	South America
South America|hCoV-19/Brazil/SC-766/2020|EPI ISL 427305|B.6|Brazil|2020-03-10	South America|hCoV-19/Brazil/MG-CV33/2020|EPI ISL 429689|B.1.1|Brazil|2020-03-17	0.0004880221	South America
South America|hCoV-19/Peru/LIM-INS-016/2020|EPI ISL 490315|B.1.1|Peru|2020-03-10	South America|hCoV-19/Brazil/MG-CV33/2020|EPI ISL 429689|B.1.1|Brazil|2020-03-17	0.0001745596	South America
South America|hCoV-19/Chile/RM-ISPCH-13/2020|EPI ISL 445256|B.1.1|Chile|2020-03-10	South America|hCoV-19/Brazil/MG-CV33/2020|EPI ISL 429689|B.1.1|Brazil|2020-03-17	0.0002090867	South America
South America|hCoV-19/Chile/RM-ISPCH-18/2020|EPI ISL 445261|B.1.5|Chile|2020-03-11	South America|hCoV-19/Brazil/MG-CV33/2020|EPI ISL 429689|B.1.1|Brazil|2020-03-17	0.0002788178	South America
South America|hCoV-19/Peru/LIM-INS-160/2020|EPI ISL 536553|B.1.5|Peru|2020-03-11	South America|hCoV-19/Brazil/MG-CV33/2020|EPI ISL 429689|B.1.1|Brazil|2020-03-17	0.0004531992	South America
South America|hCoV-19/Chile/BI-ISPCH-3/2020|EPI ISL 445332|B.1.5|Chile|2020-03-11	South America|hCoV-19/Brazil/MG-CV33/2020|EPI ISL 429689|B.1.1|Brazil|2020-03-17	0.0003136773	South America
South America|hCoV-19/Chile/RM-ISPCH-22/2020|EPI ISL 445265|B.1.5|Chile|2020-03-11	South America|hCoV-19/Brazil/MG-CV33/2020|EPI ISL 429689|B.1.1|Brazil|2020-03-17	0.0002439482	South America
South America|hCoV-19/Brazil/RJ-477/2020|EPI ISL 427300|B.1.1|Brazil|2020-03-11	South America|hCoV-19/Brazil/MG-CV33/2020|EPI ISL 429689|B.1.1|Brazil|2020-03-17	0.0001393751	South America
South America|hCoV-19/Chile/RM-ISPCH-19/2020|EPI ISL 445262|B.1.5|Chile|2020-03-11	South America|hCoV-19/Brazil/MG-CV33/2020|EPI ISL 429689|B.1.1|Brazil|2020-03-17	0.0002439534	South America
South America|hCoV-19/Brazil/RJ-477i/2020|EPI ISL 427301|B.1.1|Brazil|2020-03-11	South America|hCoV-19/Brazil/MG-CV33/2020|EPI ISL 429689|B.1.1|Brazil|2020-03-17	0.0001393751	South America
South America|hCoV-19/Peru/LIM-INS-011/2020|EPI ISL 489988|A.2|Peru|2020-03-11	South America|hCoV-19/Brazil/MG-CV33/2020|EPI ISL 429689|B.1.1|Brazil|2020-03-17	0.0004540071	South America
South America|hCoV-19/Peru/LIM-INS-015/2020|EPI ISL 490209|B.1.5|Peru|2020-03-11	South America|hCoV-19/Brazil/MG-CV33/2020|EPI ISL 429689|B.1.1|Brazil|2020-03-17	0.0004190963	South America
South America|hCoV-19/Peru/LIM-INS-006/2020|EPI ISL 489838|B.1.1|Peru|2020-03-11	South America|hCoV-19/Brazil/MG-CV33/2020|EPI ISL 429689|B.1.1|Brazil|2020-03-17	0.0001396340	South America
South America|hCoV-19/Chile/RM-ISPCH-15/2020|EPI ISL 445258|A.2|Chile|2020-03-11	South America|hCoV-19/Brazil/MG-CV33/2020|EPI ISL 429689|B.1.1|Brazil|2020-03-17	0.0004531685	South America
South America|hCoV-19/Chile/RM-ISPCH-17/2020|EPI ISL 445260|A.2|Chile|2020-03-11	South America|hCoV-19/Brazil/MG-CV33/2020|EPI ISL 429689|B.1.1|Brazil|2020-03-17	0.0005229110	South America
South America|hCoV-19/Chile/RM-ISPCH-20/2020|EPI ISL 445263|B.1.5|Chile|2020-03-11	South America|hCoV-19/Brazil/MG-CV33/2020|EPI ISL 429689|B.1.1|Brazil|2020-03-17	0.0002439652	South America
South America|hCoV-19/Brazil/MG-CV12/2020|EPI ISL 429674|B.1|Brazil|2020-03-11	South America|hCoV-19/Brazil/MG-CV33/2020|EPI ISL 429689|B.1.1|Brazil|2020-03-17	0.0003980782	South America
South America|hCoV-19/Chile/BI-ISPCH-2/2020|EPI ISL 445331|B.1.1|Chile|2020-03-12	South America|hCoV-19/Brazil/MG-CV33/2020|EPI ISL 429689|B.1.1|Brazil|2020-03-17	0.0001393752	South America
South America|hCoV-19/Chile/BI-ISPCH-2-2/2020|EPI ISL 445333|B.1.5|Chile|2020-03-12	South America|hCoV-19/Brazil/MG-CV33/2020|EPI ISL 429689|B.1.1|Brazil|2020-03-17	0.0002788043	South America
South America|hCoV-19/Chile/RM-ISPCH-21/2020|EPI ISL 445264|B.1.1.10|Chile|2020-03-12	South America|hCoV-19/Brazil/MG-CV33/2020|EPI ISL 429689|B.1.1|Brazil|2020-03-17	0.0002090723	South America
South America|hCoV-19/Brazil/SE-6535/2020|EPI ISL 541375|B.1.5|Brazil|2020-03-12	South America|hCoV-19/Brazil/MG-CV33/2020|EPI ISL 429689|B.1.1|Brazil|2020-03-17	0.0002788178	South America
South America|hCoV-19/Brazil/SC-770/2020|EPI ISL 541370|B.1.1.33|Brazil|2020-03-12	South America|hCoV-19/Brazil/MG-CV33/2020|EPI ISL 429689|B.1.1|Brazil|2020-03-17	0.0001393752	South America
South America|hCoV-19/Chile/ML-CMM-25343/2020|EPI ISL 459863|A|Chile|2020-03-12	South America|hCoV-19/Brazil/MG-CV33/2020|EPI ISL 429689|B.1.1|Brazil|2020-03-17	0.0002788141	South America
South America|hCoV-19/Colombia/DC-INS-79190/2020|EPI ISL 456120|B.1.5|Colombia|2020-03-12	South America|hCoV-19/Brazil/MG-CV33/2020|EPI ISL 429689|B.1.1|Brazil|2020-03-17	0.0002808101	South America
South America|hCoV-19/Brazil/UN-HIAE-SP03/2020|EPI ISL 486427|B.1.1.33|Brazil|2020-03-13	South America|hCoV-19/Brazil/MG-CV33/2020|EPI ISL 429689|B.1.1|Brazil|2020-03-17	0.0002090667	South America
South America|hCoV-19/Peru/LIM-INS-150/2020|EPI ISL 536545|B|Peru|2020-03-13	South America|hCoV-19/Brazil/MG-CV33/2020|EPI ISL 429689|B.1.1|Brazil|2020-03-17	0.0004182855	South America
South America|hCoV-19/Chile/BI-ISPCH-1/2020|EPI ISL 445271|B.1.1|Chile|2020-03-13	South America|hCoV-19/Brazil/MG-CV33/2020|EPI ISL 429689|B.1.1|Brazil|2020-03-17	0.0001393751	South America
South America|hCoV-19/Aruba/AW-RIVM-10101/2020|EPI ISL 547445|B.40|Aruba|2020-03-13	South America|hCoV-19/Brazil/MG-CV33/2020|EPI ISL 429689|B.1.1|Brazil|2020-03-17	0.0004880352	South America
South America|hCoV-19/Brazil/MG-CV6/2020|EPI ISL 429669|B.1|Brazil|2020-03-13	South America|hCoV-19/Brazil/MG-CV33/2020|EPI ISL 429689|B.1.1|Brazil|2020-03-17	0.0002439534	South America
South America|hCoV-19/Brazil/DF-615i/2020|EPI ISL 427294|B.1.1.33|Brazil|2020-03-13	South America|hCoV-19/Brazil/MG-CV33/2020|EPI ISL 429689|B.1.1|Brazil|2020-03-17	0.0001045262	South America
South America|hCoV-19/Brazil/SC-771/2020|EPI ISL 541371|B.1.5|Brazil|2020-03-13	South America|hCoV-19/Brazil/MG-CV33/2020|EPI ISL 429689|B.1.1|Brazil|2020-03-17	0.0002091974	South America
South America|hCoV-19/Peru/LAM-INS-073/2020|EPI ISL 523994|B.1.1|Peru|2020-03-13	South America|hCoV-19/Brazil/MG-CV33/2020|EPI ISL 429689|B.1.1|Brazil|2020-03-17	0.0002094606	South America
South America|hCoV-19/Peru/CAJ-INS-061/2020|EPI ISL 517770|B.1.1.1|Peru|2020-03-13	South America|hCoV-19/Brazil/MG-CV33/2020|EPI ISL 429689|B.1.1|Brazil|2020-03-17	0.0002094735	South America
South America|hCoV-19/Brazil/DF-0001/2020|EPI ISL 426580|B.1.1|Brazil|2020-03-13	South America|hCoV-19/Brazil/MG-CV33/2020|EPI ISL 429689|B.1.1|Brazil|2020-03-17	0.0000701074	South America
South America|hCoV-19/Brazil/GO-0207/2020|EPI ISL 470574|B.40|Brazil|2020-03-13	South America|hCoV-19/Brazil/MG-CV33/2020|EPI ISL 429689|B.1.1|Brazil|2020-03-17	0.0004610549	South America
South America|hCoV-19/Brazil/MG-CV8/2020|EPI ISL 429671|B.1.1|Brazil|2020-03-13	South America|hCoV-19/Brazil/MG-CV33/2020|EPI ISL 429689|B.1.1|Brazil|2020-03-17	0.0001416217	South America
South America|hCoV-19/Chile/MA-ISPCH-1/2020|EPI ISL 445268|B.1.98|Chile|2020-03-14	South America|hCoV-19/Brazil/MG-CV33/2020|EPI ISL 429689|B.1.1|Brazil|2020-03-17	0.0002439413	South America
South America|hCoV-19/Brazil/RN-IEC-162277/2020|EPI ISL 524798|B.1.1.33|Brazil|2020-03-14	South America|hCoV-19/Brazil/MG-CV33/2020|EPI ISL 429689|B.1.1|Brazil|2020-03-17	0.0001045262	South America
South America|hCoV-19/Peru/LIM-INS-159/2020|EPI ISL 536552|B.1.1|Peru|2020-03-14	South America|hCoV-19/Brazil/MG-CV33/2020|EPI ISL 429689|B.1.1|Brazil|2020-03-17	0.0001045262	South America
South America|hCoV-19/Peru/LIM-INS-147/2020|EPI ISL 536542|B.1.1|Peru|2020-03-14	South America|hCoV-19/Brazil/MG-CV33/2020|EPI ISL 429689|B.1.1|Brazil|2020-03-17	0.0001742183	South America
South America|hCoV-19/Chile/RM-CMM-23741/2020|EPI ISL 468752|B.1.1.33|Chile|2020-03-14	South America|hCoV-19/Brazil/MG-CV33/2020|EPI ISL 429689|B.1.1|Brazil|2020-03-17	0.0001045262	South America
South America|hCoV-19/Chile/AR-ISPCH-1/2020|EPI ISL 445270|B.1.1|Chile|2020-03-14	South America|hCoV-19/Brazil/MG-CV33/2020|EPI ISL 429689|B.1.1|Brazil|2020-03-17	0.0001742314	South America
South America|hCoV-19/Chile/VS-ISPCH-2/2020|EPI ISL 445285|B.1.255|Chile|2020-03-14	South America|hCoV-19/Brazil/MG-CV33/2020|EPI ISL 429689|B.1.1|Brazil|2020-03-17	0.0002788200	South America
South America|hCoV-19/Chile/RM-ISPCH-24/2020|EPI ISL 445303|B|Chile|2020-03-14	South America|hCoV-19/Brazil/MG-CV33/2020|EPI ISL 429689|B.1.1|Brazil|2020-03-17	0.0004183146	South America
South America|hCoV-19/Colombia/ATL-INS-79743/2020|EPI ISL 456145|B.1.5|Colombia|2020-03-14	South America|hCoV-19/Brazil/MG-CV33/2020|EPI ISL 429689|B.1.1|Brazil|2020-03-17	0.0002464384	South America
South America|hCoV-19/Brazil/MG-0211/2020|EPI ISL 470578|B.1.1|Brazil|2020-03-14	South America|hCoV-19/Brazil/MG-CV33/2020|EPI ISL 429689|B.1.1|Brazil|2020-03-17	0.0001433053	South America
South America|hCoV-19/Colombia/VAC-INS-79773/2020|EPI ISL 456134|B.1.5|Colombia|2020-03-14	South America|hCoV-19/Brazil/MG-CV33/2020|EPI ISL 429689|B.1.1|Brazil|2020-03-17	0.0002498060	South America
South America|hCoV-19/Colombia/VAC-INS-79779/2020|EPI ISL 456135|B.1.5|Colombia|2020-03-14	South America|hCoV-19/Brazil/MG-CV33/2020|EPI ISL 429689|B.1.1|Brazil|2020-03-17	0.0002518279	South America
South America|hCoV-19/Brazil/MG-0212/2020|EPI ISL 470579|B.1.5|Brazil|2020-03-14	South America|hCoV-19/Brazil/MG-CV33/2020|EPI ISL 429689|B.1.1|Brazil|2020-03-17	0.0002198905	South America
South America|hCoV-19/Brazil/CE-L10-CD171/2020|EPI ISL 476184|B.1.5|Brazil|2020-03-14	South America|hCoV-19/Brazil/MG-CV33/2020|EPI ISL 429689|B.1.1|Brazil|2020-03-17	0.0002559454	South America
South America|hCoV-19/Colombia/VAC-INS-79929/2020|EPI ISL 456136|B.1|Colombia|2020-03-14	South America|hCoV-19/Brazil/MG-CV33/2020|EPI ISL 429689|B.1.1|Brazil|2020-03-17	0.0003287849	South America
South America|hCoV-19/Chile/BI-CMM-25338/2020|EPI ISL 468760|B.1.1|Chile|2020-03-15	South America|hCoV-19/Brazil/MG-CV33/2020|EPI ISL 429689|B.1.1|Brazil|2020-03-17	0.0001393751	South America
South America|hCoV-19/Chile/LI-ISPCH-3/2020|EPI ISL 445275|B.1.1|Chile|2020-03-15	South America|hCoV-19/Brazil/MG-CV33/2020|EPI ISL 429689|B.1.1|Brazil|2020-03-17	0.0001742314	South America
South America|hCoV-19/Colombia/VAC-INS-79965/2020|EPI ISL 456150|B.1.5|Colombia|2020-03-15	South America|hCoV-19/Brazil/MG-CV33/2020|EPI ISL 429689|B.1.1|Brazil|2020-03-17	0.0003136772	South America
South America|hCoV-19/Chile/RM-CMM-27991/2020|EPI ISL 459857|B.1.5|Chile|2020-03-15	South America|hCoV-19/Brazil/MG-CV33/2020|EPI ISL 429689|B.1.1|Brazil|2020-03-17	0.0002439482	South America
South America|hCoV-19/Chile/LI-ISPCH-2/2020|EPI ISL 445274|B|Chile|2020-03-15	South America|hCoV-19/Brazil/MG-CV33/2020|EPI ISL 429689|B.1.1|Brazil|2020-03-17	0.0003136949	South America
South America|hCoV-19/Chile/LI-ISPCH-4/2020|EPI ISL 445276|B.1.1|Chile|2020-03-15	South America|hCoV-19/Brazil/MG-CV33/2020|EPI ISL 429689|B.1.1|Brazil|2020-03-17	0.0001742374	South America
South America|hCoV-19/Chile/MA-ISPCH-2/2020|EPI ISL 445269|B.1.98|Chile|2020-03-15	South America|hCoV-19/Brazil/MG-CV33/2020|EPI ISL 429689|B.1.1|Brazil|2020-03-17	0.0002439501	South America
South America|hCoV-19/Chile/VS-ISPCH-1/2020|EPI ISL 445272|B.1.5|Chile|2020-03-15	South America|hCoV-19/Brazil/MG-CV33/2020|EPI ISL 429689|B.1.1|Brazil|2020-03-17	0.0002439501	South America
South America|hCoV-19/Colombia/SAN-INS-80123/2020|EPI ISL 456149|B.1.1|Colombia|2020-03-15	South America|hCoV-19/Brazil/MG-CV33/2020|EPI ISL 429689|B.1.1|Brazil|2020-03-17	0.0001394346	South America
South America|hCoV-19/Brazil/RJ-MD63-1b/2020|EPI ISL 528638|B.1.1.33|Brazil|2020-03-16	South America|hCoV-19/Brazil/MG-CV33/2020|EPI ISL 429689|B.1.1|Brazil|2020-03-17	0.0001045262	South America
South America|hCoV-19/Chile/LI-ISPCH-1/2020|EPI ISL 445273|B.1.5|Chile|2020-03-16	South America|hCoV-19/Brazil/MG-CV33/2020|EPI ISL 429689|B.1.1|Brazil|2020-03-17	0.0003136773	South America
South America|hCoV-19/Chile/LI-ISPCH-5/2020|EPI ISL 445277|B.1.1|Chile|2020-03-16	South America|hCoV-19/Brazil/MG-CV33/2020|EPI ISL 429689|B.1.1|Brazil|2020-03-17	0.0001742314	South America
South America|hCoV-19/Chile/RM-ISPCH-26/2020|EPI ISL 445305|B.1|Chile|2020-03-16	South America|hCoV-19/Brazil/MG-CV33/2020|EPI ISL 429689|B.1.1|Brazil|2020-03-17	0.0003485383	South America
South America|hCoV-19/Chile/RM-ISPCH-28/2020|EPI ISL 445307|B.1|Chile|2020-03-16	South America|hCoV-19/Brazil/MG-CV33/2020|EPI ISL 429689|B.1.1|Brazil|2020-03-17	0.0003136772	South America
South America|hCoV-19/Chile/LI-ISPCH-6/2020|EPI ISL 445278|B.1.5|Chile|2020-03-16	South America|hCoV-19/Brazil/MG-CV33/2020|EPI ISL 429689|B.1.1|Brazil|2020-03-17	0.0002788043	South America
South America|hCoV-19/Brazil/RJ-MD63-1a/2020|EPI ISL 528637|B.1.1.33|Brazil|2020-03-16	South America|hCoV-19/Brazil/MG-CV33/2020|EPI ISL 429689|B.1.1|Brazil|2020-03-17	0.0001742314	South America
South America|hCoV-19/Peru/LIM-INS-143/2020|EPI ISL 536538|B.1.1.1|Peru|2020-03-16	South America|hCoV-19/Brazil/MG-CV33/2020|EPI ISL 429689|B.1.1|Brazil|2020-03-17	0.0002787893	South America
South America|hCoV-19/Brazil/MG-CV21/2020|EPI ISL 429681|B.1|Brazil|2020-03-16	South America|hCoV-19/Brazil/MG-CV33/2020|EPI ISL 429689|B.1.1|Brazil|2020-03-17	0.0003136688	South America
South America|hCoV-19/Chile/RM-ISPCH-30/2020|EPI ISL 445309|B.1.5|Chile|2020-03-16	South America|hCoV-19/Brazil/MG-CV33/2020|EPI ISL 429689|B.1.1|Brazil|2020-03-17	0.0002439482	South America
South America|hCoV-19/Brazil/AM-02/2020|EPI ISL 417034|A.2|Brazil|2020-03-16	South America|hCoV-19/Brazil/MG-CV33/2020|EPI ISL 429689|B.1.1|Brazil|2020-03-17	0.0005228928	South America
South America|hCoV-19/Brazil/MG-CV16/2020|EPI ISL 429676|B.1.1|Brazil|2020-03-16	South America|hCoV-19/Brazil/MG-CV33/2020|EPI ISL 429689|B.1.1|Brazil|2020-03-17	0.0001047259	South America
South America|hCoV-19/Peru/LAM-INS-071/2020|EPI ISL 523954|B.1.1.1|Peru|2020-03-16	South America|hCoV-19/Brazil/MG-CV33/2020|EPI ISL 429689|B.1.1|Brazil|2020-03-17	0.0002093420	South America
South America|hCoV-19/Peru/ANC-INS-066/2020|EPI ISL 516987|B.1.1.1|Peru|2020-03-16	South America|hCoV-19/Brazil/MG-CV33/2020|EPI ISL 429689|B.1.1|Brazil|2020-03-17	0.0002094662	South America
South America|hCoV-19/Chile/RM-ISPCH-29/2020|EPI ISL 445308|B.1.5|Chile|2020-03-16	South America|hCoV-19/Brazil/MG-CV33/2020|EPI ISL 429689|B.1.1|Brazil|2020-03-17	0.0002439565	South America
South America|hCoV-19/Brazil/PR-5619/2020|EPI ISL 541342|B.1|Brazil|2020-03-16	South America|hCoV-19/Brazil/MG-CV33/2020|EPI ISL 429689|B.1.1|Brazil|2020-03-17	0.0003136797	South America
South America|hCoV-19/Colombia/RIS-INS-80245/2020|EPI ISL 456155|B.1.5|Colombia|2020-03-16	South America|hCoV-19/Brazil/MG-CV33/2020|EPI ISL 429689|B.1.1|Brazil|2020-03-17	0.0003137428	South America
South America|hCoV-19/Colombia/VAC-INS-79943/2020|EPI ISL 456138|B.1.5|Colombia|2020-03-16	South America|hCoV-19/Brazil/MG-CV33/2020|EPI ISL 429689|B.1.1|Brazil|2020-03-17	0.0003152304	South America
South America|hCoV-19/Colombia/BOL-INS-80191/2020|EPI ISL 456122|B.1|Colombia|2020-03-16	South America|hCoV-19/Brazil/MG-CV33/2020|EPI ISL 429689|B.1.1|Brazil|2020-03-17	0.0002499811	South America
South America|hCoV-19/Peru/LIM-INS-141/2020|EPI ISL 536536|B|Peru|2020-03-16	South America|hCoV-19/Brazil/MG-CV33/2020|EPI ISL 429689|B.1.1|Brazil|2020-03-17	0.0003924131	South America
South America|hCoV-19/Brazil/RJ-L10-CD158/2020|EPI ISL 476180|B.1.1.33|Brazil|2020-03-16	South America|hCoV-19/Brazil/MG-CV33/2020|EPI ISL 429689|B.1.1|Brazil|2020-03-17	0.0000722367	South America
South America|hCoV-19/Brazil/RJ-L10-CD154/2020|EPI ISL 476178|B.1.1.33|Brazil|2020-03-16	South America|hCoV-19/Brazil/MG-CV33/2020|EPI ISL 429689|B.1.1|Brazil|2020-03-17	0.0001450736	South America
South America|hCoV-19/Brazil/RS-L11-CD180/2020|EPI ISL 476192|B.1.1.33|Brazil|2020-03-16	South America|hCoV-19/Brazil/MG-CV33/2020|EPI ISL 429689|B.1.1|Brazil|2020-03-17	0.0000725297	South America
South America|hCoV-19/Brazil/MG-CV19/2020|EPI ISL 429679|B.1.1|Brazil|2020-03-16	South America|hCoV-19/Brazil/MG-CV33/2020|EPI ISL 429689|B.1.1|Brazil|2020-03-17	0.0001084550	South America
South America|hCoV-19/Chile/MA-ISPCH-3/2020|EPI ISL 445280|B.1.98|Chile|2020-03-17	South America|hCoV-19/Brazil/MG-CV33/2020|EPI ISL 429689|B.1.1|Brazil|2020-03-17	0.0002439417	South America
South America|hCoV-19/Brazil/MG-CV31/2020|EPI ISL 429687|B.1|Brazil|2020-03-17	South America|hCoV-19/Brazil/MG-CV33/2020|EPI ISL 429689|B.1.1|Brazil|2020-03-17	0.0003485720	South America
South America|hCoV-19/Chile/RM-CMM-26639/2020|EPI ISL 459858|A.2|Chile|2020-03-17	South America|hCoV-19/Brazil/MG-CV33/2020|EPI ISL 429689|B.1.1|Brazil|2020-03-17	0.0004880352	South America
South America|hCoV-19/Chile/RM-ISPCH-35/2020|EPI ISL 445314|B.1|Chile|2020-03-17	South America|hCoV-19/Brazil/MG-CV33/2020|EPI ISL 429689|B.1.1|Brazil|2020-03-17	0.0002788178	South America
South America|hCoV-19/Peru/LIM-INS-138/2020|EPI ISL 536533|B.1.1|Peru|2020-03-17	South America|hCoV-19/Brazil/MG-CV33/2020|EPI ISL 429689|B.1.1|Brazil|2020-03-17	0.0001393714	South America
South America|hCoV-19/Brazil/MG-CV32/2020|EPI ISL 429688|B.1.1|Brazil|2020-03-17	South America|hCoV-19/Brazil/MG-CV33/2020|EPI ISL 429689|B.1.1|Brazil|2020-03-17	0.0001393849	South America
South America|hCoV-19/Peru/LIM-INS-139/2020|EPI ISL 536534|B.1.1|Peru|2020-03-17	South America|hCoV-19/Brazil/MG-CV33/2020|EPI ISL 429689|B.1.1|Brazil|2020-03-17	0.0001393751	South America
South America|hCoV-19/Chile/RM-ISPCH-38/2020|EPI ISL 445317|B.1.1|Chile|2020-03-17	South America|hCoV-19/Brazil/MG-CV33/2020|EPI ISL 429689|B.1.1|Brazil|2020-03-17	0.0001045262	South America
South America|hCoV-19/Brazil/AP-IEC-161167/2020|EPI ISL 450873|B.1.1.33|Brazil|2020-03-17	South America|hCoV-19/Brazil/MG-CV33/2020|EPI ISL 429689|B.1.1|Brazil|2020-03-17	0.0001045262	South America
South America|hCoV-19/Chile/RM-ISPCH-41/2020|EPI ISL 445320|B.1.5|Chile|2020-03-17	South America|hCoV-19/Brazil/MG-CV33/2020|EPI ISL 429689|B.1.1|Brazil|2020-03-17	0.0002439482	South America
South America|hCoV-19/Aruba/AW-RIVM-10113/2020|EPI ISL 547446|B.1|Aruba|2020-03-17	South America|hCoV-19/Brazil/MG-CV33/2020|EPI ISL 429689|B.1.1|Brazil|2020-03-17	0.0002788103	South America
South America|hCoV-19/Brazil/PR-5618/2020|EPI ISL 541341|B.1|Brazil|2020-03-17	South America|hCoV-19/Brazil/MG-CV33/2020|EPI ISL 429689|B.1.1|Brazil|2020-03-17	0.0002788238	South America
South America|hCoV-19/Brazil/PR-5617/2020|EPI ISL 541340|B.1|Brazil|2020-03-17	South America|hCoV-19/Brazil/MG-CV33/2020|EPI ISL 429689|B.1.1|Brazil|2020-03-17	0.0003485477	South America
South America|hCoV-19/Peru/JUN-INS-074/2020|EPI ISL 524471|B.1.255|Peru|2020-03-17	South America|hCoV-19/Brazil/MG-CV33/2020|EPI ISL 429689|B.1.1|Brazil|2020-03-17	0.0003142599	South America
South America|hCoV-19/Chile/RM-ISPCH-32/2020|EPI ISL 445311|B.1.5|Chile|2020-03-17	South America|hCoV-19/Brazil/MG-CV33/2020|EPI ISL 429689|B.1.1|Brazil|2020-03-17	0.0002439499	South America
South America|hCoV-19/Chile/RM-CMM-25669/2020|EPI ISL 459862|B.1.5|Chile|2020-03-17	South America|hCoV-19/Brazil/MG-CV33/2020|EPI ISL 429689|B.1.1|Brazil|2020-03-17	0.0002090953	South America
South America|hCoV-19/Chile/RM-ISPCH-42/2020|EPI ISL 445321|B.1.1|Chile|2020-03-17	South America|hCoV-19/Brazil/MG-CV33/2020|EPI ISL 429689|B.1.1|Brazil|2020-03-17	0.0001045298	South America
South America|hCoV-19/Chile/RM-ISPCH-34/2020|EPI ISL 445313|B.1.5|Chile|2020-03-17	South America|hCoV-19/Brazil/MG-CV33/2020|EPI ISL 429689|B.1.1|Brazil|2020-03-17	0.0002788140	South America
South America|hCoV-19/Chile/BI-ISPCH-1-2/2020|EPI ISL 445281|B.1.1|Chile|2020-03-17	South America|hCoV-19/Brazil/MG-CV33/2020|EPI ISL 429689|B.1.1|Brazil|2020-03-17	0.0001393800	South America
South America|hCoV-19/Chile/RM-ISPCH-33/2020|EPI ISL 445312|B.1.5|Chile|2020-03-17	South America|hCoV-19/Brazil/MG-CV33/2020|EPI ISL 429689|B.1.1|Brazil|2020-03-17	0.0002439567	South America
South America|hCoV-19/Peru/LIM-INS-148/2020|EPI ISL 536543|B.1.8|Peru|2020-03-17	South America|hCoV-19/Brazil/MG-CV33/2020|EPI ISL 429689|B.1.1|Brazil|2020-03-17	0.0002439482	South America
South America|hCoV-19/Peru/LIM-INS-136/2020|EPI ISL 536531|B.1|Peru|2020-03-17	South America|hCoV-19/Brazil/MG-CV33/2020|EPI ISL 429689|B.1.1|Brazil|2020-03-17	0.0003147851	South America
South America|hCoV-19/Uruguay/UY-NYUMC850/2020|EPI ISL 457946|A.2|Uruguay|2020-03-17	South America|hCoV-19/Brazil/MG-CV33/2020|EPI ISL 429689|B.1.1|Brazil|2020-03-17	0.0005252643	South America
South America|hCoV-19/Peru/LIM-INS-149/2020|EPI ISL 536544|B.1.5|Peru|2020-03-17	South America|hCoV-19/Brazil/MG-CV33/2020|EPI ISL 429689|B.1.1|Brazil|2020-03-17	0.0003149809	South America
South America|hCoV-19/Brazil/MG-CV26/2020|EPI ISL 429684|B.1.1|Brazil|2020-03-17	South America|hCoV-19/Brazil/MG-CV33/2020|EPI ISL 429689|B.1.1|Brazil|2020-03-17	0.0002112017	South America
South America|hCoV-19/Colombia/VAC-INS-81251/2020|EPI ISL 456139|B.1.1|Colombia|2020-03-17	South America|hCoV-19/Brazil/MG-CV33/2020|EPI ISL 429689|B.1.1|Brazil|2020-03-17	0.0001062924	South America
South America|hCoV-19/Colombia/ANT-INS-80370/2020|EPI ISL 456118|B.1.5|Colombia|2020-03-17	South America|hCoV-19/Brazil/MG-CV33/2020|EPI ISL 429689|B.1.1|Brazil|2020-03-17	0.0002506377	South America
South America|hCoV-19/Brazil/SP-01/2020|EPI ISL 412964|B.1.5|Brazil|2020-02-25	South America|hCoV-19/Brazil/SP-L11-CD185-2/2020|EPI ISL 476196|B.1|Brazil|2020-03-17	0.0000712952	South America
South America|hCoV-19/Brazil/SP-02/2020|EPI ISL 413016|B|Brazil|2020-02-28	South America|hCoV-19/Brazil/SP-L11-CD185-2/2020|EPI ISL 476196|B.1|Brazil|2020-03-17	0.0003565883	South America
South America|hCoV-19/Brazil/SP-06/2020|EPI ISL 414015|B.1.5|Brazil|2020-02-29	South America|hCoV-19/Brazil/SP-L11-CD185-2/2020|EPI ISL 476196|B.1|Brazil|2020-03-17	0.0000712952	South America
South America|hCoV-19/Brazil/ES-225/2020|EPI ISL 415128|B.40|Brazil|2020-02-29	South America|hCoV-19/Brazil/SP-L11-CD185-2/2020|EPI ISL 476196|B.1|Brazil|2020-03-17	0.0003922952	South America
South America|hCoV-19/Argentina/PAIS-A0001/2020|EPI ISL 430793|B.1.1|Argentina|2020-03-01	South America|hCoV-19/Brazil/SP-L11-CD185-2/2020|EPI ISL 476196|B.1|Brazil|2020-03-17	0.0002526055	South America
South America|hCoV-19/Brazil/SP-03/2020|EPI ISL 414014|B.1.1|Brazil|2020-03-02	South America|hCoV-19/Brazil/SP-L11-CD185-2/2020|EPI ISL 476196|B.1|Brazil|2020-03-17	0.0002139282	South America
South America|hCoV-19/Brazil/SP-11/2020|EPI ISL 416033|B.3|Brazil|2020-03-03	South America|hCoV-19/Brazil/SP-L11-CD185-2/2020|EPI ISL 476196|B.1|Brazil|2020-03-17	0.0002495831	South America
South America|hCoV-19/Brazil/SP-07/2020|EPI ISL 416028|B.1.1|Brazil|2020-03-03	South America|hCoV-19/Brazil/SP-L11-CD185-2/2020|EPI ISL 476196|B.1|Brazil|2020-03-17	0.0002139281	South America
South America|hCoV-19/Chile/RM-ISPCH-1/2020|EPI ISL 414579|A.2|Chile|2020-03-03	South America|hCoV-19/Brazil/SP-L11-CD185-2/2020|EPI ISL 476196|B.1|Brazil|2020-03-17	0.0003922510	South America
South America|hCoV-19/Brazil/SP-09/2020|EPI ISL 416031|B.1.5|Brazil|2020-03-04	South America|hCoV-19/Brazil/SP-L11-CD185-2/2020|EPI ISL 476196|B.1|Brazil|2020-03-17	0.0000712952	South America
South America|hCoV-19/Brazil/SP-08/2020|EPI ISL 416029|B.1.1|Brazil|2020-03-04	South America|hCoV-19/Brazil/SP-L11-CD185-2/2020|EPI ISL 476196|B.1|Brazil|2020-03-17	0.0001782693	South America
South America|hCoV-19/Brazil/SP-10/2020|EPI ISL 416032|B|Brazil|2020-03-04	South America|hCoV-19/Brazil/SP-L11-CD185-2/2020|EPI ISL 476196|B.1|Brazil|2020-03-17	0.0002852430	South America
South America|hCoV-19/Brazil/SP-04/2020|EPI ISL 414017|B.1.1|Brazil|2020-03-04	South America|hCoV-19/Brazil/SP-L11-CD185-2/2020|EPI ISL 476196|B.1|Brazil|2020-03-17	0.0002139281	South America
South America|hCoV-19/Brazil/SP-12/2020|EPI ISL 416034|B.1.1|Brazil|2020-03-04	South America|hCoV-19/Brazil/SP-L11-CD185-2/2020|EPI ISL 476196|B.1|Brazil|2020-03-17	0.0002496079	South America
South America|hCoV-19/Brazil/RJ-314/2020|EPI ISL 414045|B.1.5|Brazil|2020-03-04	South America|hCoV-19/Brazil/SP-L11-CD185-2/2020|EPI ISL 476196|B.1|Brazil|2020-03-17	0.0000712978	South America
South America|hCoV-19/Brazil/BA-312/2020|EPI ISL 415105|B.1.1|Brazil|2020-03-04	South America|hCoV-19/Brazil/SP-L11-CD185-2/2020|EPI ISL 476196|B.1|Brazil|2020-03-17	0.0002139540	South America
South America|hCoV-19/Brazil/SP-13/2020|EPI ISL 416035|B.1.1|Brazil|2020-03-05	South America|hCoV-19/Brazil/SP-L11-CD185-2/2020|EPI ISL 476196|B.1|Brazil|2020-03-17	0.0001782693	South America
South America|hCoV-19/Chile/LL-ISPCH-1/2020|EPI ISL 445246|B.1.5|Chile|2020-03-05	South America|hCoV-19/Brazil/SP-L11-CD185-2/2020|EPI ISL 476196|B.1|Brazil|2020-03-17	0.0000712952	South America
South America|hCoV-19/Chile/RM-ISPCH-2/2020|EPI ISL 414580|B.1.1|Chile|2020-03-05	South America|hCoV-19/Brazil/SP-L11-CD185-2/2020|EPI ISL 476196|B.1|Brazil|2020-03-17	0.0002139281	South America
South America|hCoV-19/Brazil/RJ-352/2020|EPI ISL 427299|A.2|Brazil|2020-03-05	South America|hCoV-19/Brazil/SP-L11-CD185-2/2020|EPI ISL 476196|B.1|Brazil|2020-03-17	0.0004279167	South America
South America|hCoV-19/Brazil/BA-510/2020|EPI ISL 427293|B.1.1|Brazil|2020-03-06	South America|hCoV-19/Brazil/SP-L11-CD185-2/2020|EPI ISL 476196|B.1|Brazil|2020-03-17	0.0002139387	South America
South America|hCoV-19/Chile/RM-MSHS-op2d1/2020|EPI ISL 415658|A.2|Chile|2020-03-06	South America|hCoV-19/Brazil/SP-L11-CD185-2/2020|EPI ISL 476196|B.1|Brazil|2020-03-17	0.0003922369	South America
South America|hCoV-19/Peru/ARE-INS-026/2020|EPI ISL 491431|B.1|Peru|2020-03-06	South America|hCoV-19/Brazil/SP-L11-CD185-2/2020|EPI ISL 476196|B.1|Brazil|2020-03-17	0.0001426043	South America
South America|hCoV-19/Chile/RM-ISPCH-3/2020|EPI ISL 445245|A.2|Chile|2020-03-06	South America|hCoV-19/Brazil/SP-L11-CD185-2/2020|EPI ISL 476196|B.1|Brazil|2020-03-17	0.0003922513	South America
South America|hCoV-19/Colombia/DC-INS-78390/2020|EPI ISL 418262|B.1.1|Colombia|2020-03-06	South America|hCoV-19/Brazil/SP-L11-CD185-2/2020|EPI ISL 476196|B.1|Brazil|2020-03-17	0.0002183492	South America
South America|hCoV-19/Argentina/C121/2020|EPI ISL 420600|B.1.1|Argentina|2020-03-07	South America|hCoV-19/Brazil/SP-L11-CD185-2/2020|EPI ISL 476196|B.1|Brazil|2020-03-17	0.0001782692	South America
South America|hCoV-19/Chile/RM-MSHS-op3d1/2020|EPI ISL 415660|A.2|Chile|2020-03-07	South America|hCoV-19/Brazil/SP-L11-CD185-2/2020|EPI ISL 476196|B.1|Brazil|2020-03-17	0.0003922369	South America
South America|hCoV-19/Peru/ARE-INS-087/2020|EPI ISL 516626|B.1|Peru|2020-03-07	South America|hCoV-19/Brazil/SP-L11-CD185-2/2020|EPI ISL 476196|B.1|Brazil|2020-03-17	0.0001782684	South America
South America|hCoV-19/Chile/RM-MSHS-op4d1/2020|EPI ISL 415661|A.2|Chile|2020-03-08	South America|hCoV-19/Brazil/SP-L11-CD185-2/2020|EPI ISL 476196|B.1|Brazil|2020-03-17	0.0003922373	South America
South America|hCoV-19/Chile/RM-ISPCH-4/2020|EPI ISL 445247|A.2|Chile|2020-03-08	South America|hCoV-19/Brazil/SP-L11-CD185-2/2020|EPI ISL 476196|B.1|Brazil|2020-03-17	0.0004636370	South America
South America|hCoV-19/Brazil/MG-CV4/2020|EPI ISL 429667|B.1.255|Brazil|2020-03-09	South America|hCoV-19/Brazil/SP-L11-CD185-2/2020|EPI ISL 476196|B.1|Brazil|2020-03-17	0.0000712917	South America
South America|hCoV-19/Chile/RM-ISPCH-6/2020|EPI ISL 445249|B|Chile|2020-03-09	South America|hCoV-19/Brazil/SP-L11-CD185-2/2020|EPI ISL 476196|B.1|Brazil|2020-03-17	0.0002495941	South America
South America|hCoV-19/Chile/RM-ISPCH-9/2020|EPI ISL 445252|B.1.5|Chile|2020-03-09	South America|hCoV-19/Brazil/SP-L11-CD185-2/2020|EPI ISL 476196|B.1|Brazil|2020-03-17	0.0001069483	South America
South America|hCoV-19/Chile/RM-ISPCH-7/2020|EPI ISL 445250|B.1.5|Chile|2020-03-09	South America|hCoV-19/Brazil/SP-L11-CD185-2/2020|EPI ISL 476196|B.1|Brazil|2020-03-17	0.0001069483	South America
South America|hCoV-19/Peru/HUC-INS-008/2020|EPI ISL 489839|B.1.5|Peru|2020-03-09	South America|hCoV-19/Brazil/SP-L11-CD185-2/2020|EPI ISL 476196|B.1|Brazil|2020-03-17	0.0001069484	South America
South America|hCoV-19/Peru/ICA-INS-012/2020|EPI ISL 489989|B.1.5|Peru|2020-03-09	South America|hCoV-19/Brazil/SP-L11-CD185-2/2020|EPI ISL 476196|B.1|Brazil|2020-03-17	0.0001426051	South America
South America|hCoV-19/Chile/RM-ISPCH-5/2020|EPI ISL 445248|B.1.5|Chile|2020-03-09	South America|hCoV-19/Brazil/SP-L11-CD185-2/2020|EPI ISL 476196|B.1|Brazil|2020-03-17	0.0001069522	South America
South America|hCoV-19/Brazil/SP-L12-CD28/2020|EPI ISL 476221|B.1.1.33|Brazil|2020-03-09	South America|hCoV-19/Brazil/SP-L11-CD185-2/2020|EPI ISL 476196|B.1|Brazil|2020-03-17	0.0002495888	South America
South America|hCoV-19/Ecuador/HEE-01/2020|EPI ISL 417482|B|Ecuador|2020-03-09	South America|hCoV-19/Brazil/SP-L11-CD185-2/2020|EPI ISL 476196|B.1|Brazil|2020-03-17	0.0002590950	South America
South America|hCoV-19/Chile/RM-ISPCH-8/2020|EPI ISL 445251|B.1.1|Chile|2020-03-10	South America|hCoV-19/Brazil/SP-L11-CD185-2/2020|EPI ISL 476196|B.1|Brazil|2020-03-17	0.0002495884	South America
South America|hCoV-19/Peru/LIM-010/2020|EPI ISL 415787|B.1.1|Peru|2020-03-10	South America|hCoV-19/Brazil/SP-L11-CD185-2/2020|EPI ISL 476196|B.1|Brazil|2020-03-17	0.0002495955	South America
South America|hCoV-19/Chile/RM-ISPCH-16/2020|EPI ISL 445259|A.2|Chile|2020-03-10	South America|hCoV-19/Brazil/SP-L11-CD185-2/2020|EPI ISL 476196|B.1|Brazil|2020-03-17	0.0003922369	South America
South America|hCoV-19/Chile/RM-ISPCH-10/2020|EPI ISL 445253|B.1.255|Chile|2020-03-10	South America|hCoV-19/Brazil/SP-L11-CD185-2/2020|EPI ISL 476196|B.1|Brazil|2020-03-17	0.0000712917	South America
South America|hCoV-19/Chile/RM-ISPCH-12/2020|EPI ISL 445255|B.1.1.10|Chile|2020-03-10	South America|hCoV-19/Brazil/SP-L11-CD185-2/2020|EPI ISL 476196|B.1|Brazil|2020-03-17	0.0002852588	South America
South America|hCoV-19/Brazil/SC-769/2020|EPI ISL 427306|B.1|Brazil|2020-03-10	South America|hCoV-19/Brazil/SP-L11-CD185-2/2020|EPI ISL 476196|B.1|Brazil|2020-03-17	0.0000000000	South America
South America|hCoV-19/Brazil/SC-766/2020|EPI ISL 427305|B.6|Brazil|2020-03-10	South America|hCoV-19/Brazil/SP-L11-CD185-2/2020|EPI ISL 476196|B.1|Brazil|2020-03-17	0.0003922564	South America
South America|hCoV-19/Peru/LIM-INS-016/2020|EPI ISL 490315|B.1.1|Peru|2020-03-10	South America|hCoV-19/Brazil/SP-L11-CD185-2/2020|EPI ISL 476196|B.1|Brazil|2020-03-17	0.0002496081	South America
South America|hCoV-19/Chile/RM-ISPCH-13/2020|EPI ISL 445256|B.1.1|Chile|2020-03-10	South America|hCoV-19/Brazil/SP-L11-CD185-2/2020|EPI ISL 476196|B.1|Brazil|2020-03-17	0.0002496137	South America
South America|hCoV-19/Chile/RM-ISPCH-18/2020|EPI ISL 445261|B.1.5|Chile|2020-03-11	South America|hCoV-19/Brazil/SP-L11-CD185-2/2020|EPI ISL 476196|B.1|Brazil|2020-03-17	0.0001426081	South America
South America|hCoV-19/Peru/LIM-INS-160/2020|EPI ISL 536553|B.1.5|Peru|2020-03-11	South America|hCoV-19/Brazil/SP-L11-CD185-2/2020|EPI ISL 476196|B.1|Brazil|2020-03-17	0.0002852728	South America
South America|hCoV-19/Chile/BI-ISPCH-3/2020|EPI ISL 445332|B.1.5|Chile|2020-03-11	South America|hCoV-19/Brazil/SP-L11-CD185-2/2020|EPI ISL 476196|B.1|Brazil|2020-03-17	0.0001782643	South America
South America|hCoV-19/Chile/RM-ISPCH-22/2020|EPI ISL 445265|B.1.5|Chile|2020-03-11	South America|hCoV-19/Brazil/SP-L11-CD185-2/2020|EPI ISL 476196|B.1|Brazil|2020-03-17	0.0001069483	South America
South America|hCoV-19/Brazil/RJ-477/2020|EPI ISL 427300|B.1.1|Brazil|2020-03-11	South America|hCoV-19/Brazil/SP-L11-CD185-2/2020|EPI ISL 476196|B.1|Brazil|2020-03-17	0.0002139340	South America
South America|hCoV-19/Chile/RM-ISPCH-19/2020|EPI ISL 445262|B.1.5|Chile|2020-03-11	South America|hCoV-19/Brazil/SP-L11-CD185-2/2020|EPI ISL 476196|B.1|Brazil|2020-03-17	0.0001069506	South America
South America|hCoV-19/Brazil/RJ-477i/2020|EPI ISL 427301|B.1.1|Brazil|2020-03-11	South America|hCoV-19/Brazil/SP-L11-CD185-2/2020|EPI ISL 476196|B.1|Brazil|2020-03-17	0.0002139340	South America
South America|hCoV-19/Peru/LIM-INS-011/2020|EPI ISL 489988|A.2|Peru|2020-03-11	South America|hCoV-19/Brazil/SP-L11-CD185-2/2020|EPI ISL 476196|B.1|Brazil|2020-03-17	0.0003922373	South America
South America|hCoV-19/Peru/LIM-INS-015/2020|EPI ISL 490209|B.1.5|Peru|2020-03-11	South America|hCoV-19/Brazil/SP-L11-CD185-2/2020|EPI ISL 476196|B.1|Brazil|2020-03-17	0.0002852731	South America
South America|hCoV-19/Peru/LIM-INS-006/2020|EPI ISL 489838|B.1.1|Peru|2020-03-11	South America|hCoV-19/Brazil/SP-L11-CD185-2/2020|EPI ISL 476196|B.1|Brazil|2020-03-17	0.0002139283	South America
South America|hCoV-19/Chile/RM-ISPCH-15/2020|EPI ISL 445258|A.2|Chile|2020-03-11	South America|hCoV-19/Brazil/SP-L11-CD185-2/2020|EPI ISL 476196|B.1|Brazil|2020-03-17	0.0003922513	South America
South America|hCoV-19/Chile/RM-ISPCH-17/2020|EPI ISL 445260|A.2|Chile|2020-03-11	South America|hCoV-19/Brazil/SP-L11-CD185-2/2020|EPI ISL 476196|B.1|Brazil|2020-03-17	0.0004635912	South America
South America|hCoV-19/Chile/RM-ISPCH-20/2020|EPI ISL 445263|B.1.5|Chile|2020-03-11	South America|hCoV-19/Brazil/SP-L11-CD185-2/2020|EPI ISL 476196|B.1|Brazil|2020-03-17	0.0001069559	South America
South America|hCoV-19/Brazil/MG-CV12/2020|EPI ISL 429674|B.1|Brazil|2020-03-11	South America|hCoV-19/Brazil/SP-L11-CD185-2/2020|EPI ISL 476196|B.1|Brazil|2020-03-17	0.0001868234	South America
South America|hCoV-19/Chile/BI-ISPCH-2/2020|EPI ISL 445331|B.1.1|Chile|2020-03-12	South America|hCoV-19/Brazil/SP-L11-CD185-2/2020|EPI ISL 476196|B.1|Brazil|2020-03-17	0.0002139339	South America
South America|hCoV-19/Chile/BI-ISPCH-2-2/2020|EPI ISL 445333|B.1.5|Chile|2020-03-12	South America|hCoV-19/Brazil/SP-L11-CD185-2/2020|EPI ISL 476196|B.1|Brazil|2020-03-17	0.0001426011	South America
South America|hCoV-19/Chile/RM-ISPCH-21/2020|EPI ISL 445264|B.1.1.10|Chile|2020-03-12	South America|hCoV-19/Brazil/SP-L11-CD185-2/2020|EPI ISL 476196|B.1|Brazil|2020-03-17	0.0002852588	South America
South America|hCoV-19/Brazil/SE-6535/2020|EPI ISL 541375|B.1.5|Brazil|2020-03-12	South America|hCoV-19/Brazil/SP-L11-CD185-2/2020|EPI ISL 476196|B.1|Brazil|2020-03-17	0.0001426081	South America
South America|hCoV-19/Brazil/SC-770/2020|EPI ISL 541370|B.1.1.33|Brazil|2020-03-12	South America|hCoV-19/Brazil/SP-L11-CD185-2/2020|EPI ISL 476196|B.1|Brazil|2020-03-17	0.0002852587	South America
South America|hCoV-19/Chile/ML-CMM-25343/2020|EPI ISL 459863|A|Chile|2020-03-12	South America|hCoV-19/Brazil/SP-L11-CD185-2/2020|EPI ISL 476196|B.1|Brazil|2020-03-17	0.0002495783	South America
South America|hCoV-19/Colombia/DC-INS-79190/2020|EPI ISL 456120|B.1.5|Colombia|2020-03-12	South America|hCoV-19/Brazil/SP-L11-CD185-2/2020|EPI ISL 476196|B.1|Brazil|2020-03-17	0.0001427079	South America
South America|hCoV-19/Brazil/UN-HIAE-SP03/2020|EPI ISL 486427|B.1.1.33|Brazil|2020-03-13	South America|hCoV-19/Brazil/SP-L11-CD185-2/2020|EPI ISL 476196|B.1|Brazil|2020-03-17	0.0003565804	South America
South America|hCoV-19/Peru/LIM-INS-150/2020|EPI ISL 536545|B|Peru|2020-03-13	South America|hCoV-19/Brazil/SP-L11-CD185-2/2020|EPI ISL 476196|B.1|Brazil|2020-03-17	0.0003209218	South America
South America|hCoV-19/Chile/BI-ISPCH-1/2020|EPI ISL 445271|B.1.1|Chile|2020-03-13	South America|hCoV-19/Brazil/SP-L11-CD185-2/2020|EPI ISL 476196|B.1|Brazil|2020-03-17	0.0002139340	South America
South America|hCoV-19/Aruba/AW-RIVM-10101/2020|EPI ISL 547445|B.40|Aruba|2020-03-13	South America|hCoV-19/Brazil/SP-L11-CD185-2/2020|EPI ISL 476196|B.1|Brazil|2020-03-17	0.0003922671	South America
South America|hCoV-19/Brazil/MG-CV6/2020|EPI ISL 429669|B.1|Brazil|2020-03-13	South America|hCoV-19/Brazil/SP-L11-CD185-2/2020|EPI ISL 476196|B.1|Brazil|2020-03-17	0.0000712917	South America
South America|hCoV-19/Brazil/DF-615i/2020|EPI ISL 427294|B.1.1.33|Brazil|2020-03-13	South America|hCoV-19/Brazil/SP-L11-CD185-2/2020|EPI ISL 476196|B.1|Brazil|2020-03-17	0.0002495886	South America
South America|hCoV-19/Brazil/SC-771/2020|EPI ISL 541371|B.1.5|Brazil|2020-03-13	South America|hCoV-19/Brazil/SP-L11-CD185-2/2020|EPI ISL 476196|B.1|Brazil|2020-03-17	0.0000713333	South America
South America|hCoV-19/Peru/LAM-INS-073/2020|EPI ISL 523994|B.1.1|Peru|2020-03-13	South America|hCoV-19/Brazil/SP-L11-CD185-2/2020|EPI ISL 476196|B.1|Brazil|2020-03-17	0.0002495889	South America
South America|hCoV-19/Peru/CAJ-INS-061/2020|EPI ISL 517770|B.1.1.1|Peru|2020-03-13	South America|hCoV-19/Brazil/SP-L11-CD185-2/2020|EPI ISL 476196|B.1|Brazil|2020-03-17	0.0002852692	South America
South America|hCoV-19/Brazil/DF-0001/2020|EPI ISL 426580|B.1.1|Brazil|2020-03-13	South America|hCoV-19/Brazil/SP-L11-CD185-2/2020|EPI ISL 476196|B.1|Brazil|2020-03-17	0.0002152636	South America
South America|hCoV-19/Brazil/GO-0207/2020|EPI ISL 470574|B.40|Brazil|2020-03-13	South America|hCoV-19/Brazil/SP-L11-CD185-2/2020|EPI ISL 476196|B.1|Brazil|2020-03-17	0.0003601029	South America
South America|hCoV-19/Brazil/MG-CV8/2020|EPI ISL 429671|B.1.1|Brazil|2020-03-13	South America|hCoV-19/Brazil/SP-L11-CD185-2/2020|EPI ISL 476196|B.1|Brazil|2020-03-17	0.0004011896	South America
South America|hCoV-19/Chile/MA-ISPCH-1/2020|EPI ISL 445268|B.1.98|Chile|2020-03-14	South America|hCoV-19/Brazil/SP-L11-CD185-2/2020|EPI ISL 476196|B.1|Brazil|2020-03-17	0.0001069454	South America
South America|hCoV-19/Brazil/RN-IEC-162277/2020|EPI ISL 524798|B.1.1.33|Brazil|2020-03-14	South America|hCoV-19/Brazil/SP-L11-CD185-2/2020|EPI ISL 476196|B.1|Brazil|2020-03-17	0.0002495886	South America
South America|hCoV-19/Peru/LIM-INS-159/2020|EPI ISL 536552|B.1.1|Peru|2020-03-14	South America|hCoV-19/Brazil/SP-L11-CD185-2/2020|EPI ISL 476196|B.1|Brazil|2020-03-17	0.0001782692	South America
South America|hCoV-19/Peru/LIM-INS-147/2020|EPI ISL 536542|B.1.1|Peru|2020-03-14	South America|hCoV-19/Brazil/SP-L11-CD185-2/2020|EPI ISL 476196|B.1|Brazil|2020-03-17	0.0002495887	South America
South America|hCoV-19/Chile/RM-CMM-23741/2020|EPI ISL 468752|B.1.1.33|Chile|2020-03-14	South America|hCoV-19/Brazil/SP-L11-CD185-2/2020|EPI ISL 476196|B.1|Brazil|2020-03-17	0.0002495886	South America
South America|hCoV-19/Chile/AR-ISPCH-1/2020|EPI ISL 445270|B.1.1|Chile|2020-03-14	South America|hCoV-19/Brazil/SP-L11-CD185-2/2020|EPI ISL 476196|B.1|Brazil|2020-03-17	0.0002496079	South America
South America|hCoV-19/Chile/VS-ISPCH-2/2020|EPI ISL 445285|B.1.255|Chile|2020-03-14	South America|hCoV-19/Brazil/SP-L11-CD185-2/2020|EPI ISL 476196|B.1|Brazil|2020-03-17	0.0000712942	South America
South America|hCoV-19/Chile/RM-ISPCH-24/2020|EPI ISL 445303|B|Chile|2020-03-14	South America|hCoV-19/Brazil/SP-L11-CD185-2/2020|EPI ISL 476196|B.1|Brazil|2020-03-17	0.0003209333	South America
South America|hCoV-19/Colombia/ATL-INS-79743/2020|EPI ISL 456145|B.1.5|Colombia|2020-03-14	South America|hCoV-19/Brazil/SP-L11-CD185-2/2020|EPI ISL 476196|B.1|Brazil|2020-03-17	0.0001079913	South America
South America|hCoV-19/Brazil/MG-0211/2020|EPI ISL 470578|B.1.1|Brazil|2020-03-14	South America|hCoV-19/Brazil/SP-L11-CD185-2/2020|EPI ISL 476196|B.1|Brazil|2020-03-17	0.0002183648	South America
South America|hCoV-19/Colombia/VAC-INS-79773/2020|EPI ISL 456134|B.1.5|Colombia|2020-03-14	South America|hCoV-19/Brazil/SP-L11-CD185-2/2020|EPI ISL 476196|B.1|Brazil|2020-03-17	0.0001091461	South America
South America|hCoV-19/Colombia/VAC-INS-79779/2020|EPI ISL 456135|B.1.5|Colombia|2020-03-14	South America|hCoV-19/Brazil/SP-L11-CD185-2/2020|EPI ISL 476196|B.1|Brazil|2020-03-17	0.0001093173	South America
South America|hCoV-19/Brazil/MG-0212/2020|EPI ISL 470579|B.1.5|Brazil|2020-03-14	South America|hCoV-19/Brazil/SP-L11-CD185-2/2020|EPI ISL 476196|B.1|Brazil|2020-03-17	0.0000742237	South America
South America|hCoV-19/Brazil/CE-L10-CD171/2020|EPI ISL 476184|B.1.5|Brazil|2020-03-14	South America|hCoV-19/Brazil/SP-L11-CD185-2/2020|EPI ISL 476196|B.1|Brazil|2020-03-17	0.0001441596	South America
South America|hCoV-19/Colombia/VAC-INS-79929/2020|EPI ISL 456136|B.1|Colombia|2020-03-14	South America|hCoV-19/Brazil/SP-L11-CD185-2/2020|EPI ISL 476196|B.1|Brazil|2020-03-17	0.0001490398	South America
South America|hCoV-19/Chile/BI-CMM-25338/2020|EPI ISL 468760|B.1.1|Chile|2020-03-15	South America|hCoV-19/Brazil/SP-L11-CD185-2/2020|EPI ISL 476196|B.1|Brazil|2020-03-17	0.0002139338	South America
South America|hCoV-19/Chile/LI-ISPCH-3/2020|EPI ISL 445275|B.1.1|Chile|2020-03-15	South America|hCoV-19/Brazil/SP-L11-CD185-2/2020|EPI ISL 476196|B.1|Brazil|2020-03-17	0.0002496079	South America
South America|hCoV-19/Colombia/VAC-INS-79965/2020|EPI ISL 456150|B.1.5|Colombia|2020-03-15	South America|hCoV-19/Brazil/SP-L11-CD185-2/2020|EPI ISL 476196|B.1|Brazil|2020-03-17	0.0001782643	South America
South America|hCoV-19/Chile/RM-CMM-27991/2020|EPI ISL 459857|B.1.5|Chile|2020-03-15	South America|hCoV-19/Brazil/SP-L11-CD185-2/2020|EPI ISL 476196|B.1|Brazil|2020-03-17	0.0001069483	South America
South America|hCoV-19/Chile/LI-ISPCH-2/2020|EPI ISL 445274|B|Chile|2020-03-15	South America|hCoV-19/Brazil/SP-L11-CD185-2/2020|EPI ISL 476196|B.1|Brazil|2020-03-17	0.0002139345	South America
South America|hCoV-19/Chile/LI-ISPCH-4/2020|EPI ISL 445276|B.1.1|Chile|2020-03-15	South America|hCoV-19/Brazil/SP-L11-CD185-2/2020|EPI ISL 476196|B.1|Brazil|2020-03-17	0.0002496168	South America
South America|hCoV-19/Chile/MA-ISPCH-2/2020|EPI ISL 445269|B.1.98|Chile|2020-03-15	South America|hCoV-19/Brazil/SP-L11-CD185-2/2020|EPI ISL 476196|B.1|Brazil|2020-03-17	0.0001069492	South America
South America|hCoV-19/Chile/VS-ISPCH-1/2020|EPI ISL 445272|B.1.5|Chile|2020-03-15	South America|hCoV-19/Brazil/SP-L11-CD185-2/2020|EPI ISL 476196|B.1|Brazil|2020-03-17	0.0001069492	South America
South America|hCoV-19/Colombia/SAN-INS-80123/2020|EPI ISL 456149|B.1.1|Colombia|2020-03-15	South America|hCoV-19/Brazil/SP-L11-CD185-2/2020|EPI ISL 476196|B.1|Brazil|2020-03-17	0.0002140273	South America
South America|hCoV-19/Brazil/RJ-MD63-1b/2020|EPI ISL 528638|B.1.1.33|Brazil|2020-03-16	South America|hCoV-19/Brazil/SP-L11-CD185-2/2020|EPI ISL 476196|B.1|Brazil|2020-03-17	0.0002495887	South America
South America|hCoV-19/Chile/LI-ISPCH-1/2020|EPI ISL 445273|B.1.5|Chile|2020-03-16	South America|hCoV-19/Brazil/SP-L11-CD185-2/2020|EPI ISL 476196|B.1|Brazil|2020-03-17	0.0001426010	South America
South America|hCoV-19/Chile/LI-ISPCH-5/2020|EPI ISL 445277|B.1.1|Chile|2020-03-16	South America|hCoV-19/Brazil/SP-L11-CD185-2/2020|EPI ISL 476196|B.1|Brazil|2020-03-17	0.0002496079	South America
South America|hCoV-19/Chile/RM-ISPCH-26/2020|EPI ISL 445305|B.1|Chile|2020-03-16	South America|hCoV-19/Brazil/SP-L11-CD185-2/2020|EPI ISL 476196|B.1|Brazil|2020-03-17	0.0002139223	South America
South America|hCoV-19/Chile/RM-ISPCH-28/2020|EPI ISL 445307|B.1|Chile|2020-03-16	South America|hCoV-19/Brazil/SP-L11-CD185-2/2020|EPI ISL 476196|B.1|Brazil|2020-03-17	0.0001782643	South America
South America|hCoV-19/Chile/LI-ISPCH-6/2020|EPI ISL 445278|B.1.5|Chile|2020-03-16	South America|hCoV-19/Brazil/SP-L11-CD185-2/2020|EPI ISL 476196|B.1|Brazil|2020-03-17	0.0001426011	South America
South America|hCoV-19/Brazil/RJ-MD63-1a/2020|EPI ISL 528637|B.1.1.33|Brazil|2020-03-16	South America|hCoV-19/Brazil/SP-L11-CD185-2/2020|EPI ISL 476196|B.1|Brazil|2020-03-17	0.0003209394	South America
South America|hCoV-19/Peru/LIM-INS-143/2020|EPI ISL 536538|B.1.1.1|Peru|2020-03-16	South America|hCoV-19/Brazil/SP-L11-CD185-2/2020|EPI ISL 476196|B.1|Brazil|2020-03-17	0.0003566080	South America
South America|hCoV-19/Brazil/MG-CV21/2020|EPI ISL 429681|B.1|Brazil|2020-03-16	South America|hCoV-19/Brazil/SP-L11-CD185-2/2020|EPI ISL 476196|B.1|Brazil|2020-03-17	0.0001069401	South America
South America|hCoV-19/Chile/RM-ISPCH-30/2020|EPI ISL 445309|B.1.5|Chile|2020-03-16	South America|hCoV-19/Brazil/SP-L11-CD185-2/2020|EPI ISL 476196|B.1|Brazil|2020-03-17	0.0001069483	South America
South America|hCoV-19/Brazil/AM-02/2020|EPI ISL 417034|A.2|Brazil|2020-03-16	South America|hCoV-19/Brazil/SP-L11-CD185-2/2020|EPI ISL 476196|B.1|Brazil|2020-03-17	0.0004635746	South America
South America|hCoV-19/Brazil/MG-CV16/2020|EPI ISL 429676|B.1.1|Brazil|2020-03-16	South America|hCoV-19/Brazil/SP-L11-CD185-2/2020|EPI ISL 476196|B.1|Brazil|2020-03-17	0.0002852794	South America
South America|hCoV-19/Peru/LAM-INS-071/2020|EPI ISL 523954|B.1.1.1|Peru|2020-03-16	South America|hCoV-19/Brazil/SP-L11-CD185-2/2020|EPI ISL 476196|B.1|Brazil|2020-03-17	0.0002852591	South America
South America|hCoV-19/Peru/ANC-INS-066/2020|EPI ISL 516987|B.1.1.1|Peru|2020-03-16	South America|hCoV-19/Brazil/SP-L11-CD185-2/2020|EPI ISL 476196|B.1|Brazil|2020-03-17	0.0002852591	South America
South America|hCoV-19/Chile/RM-ISPCH-29/2020|EPI ISL 445308|B.1.5|Chile|2020-03-16	South America|hCoV-19/Brazil/SP-L11-CD185-2/2020|EPI ISL 476196|B.1|Brazil|2020-03-17	0.0001069522	South America
South America|hCoV-19/Brazil/PR-5619/2020|EPI ISL 541342|B.1|Brazil|2020-03-16	South America|hCoV-19/Brazil/SP-L11-CD185-2/2020|EPI ISL 476196|B.1|Brazil|2020-03-17	0.0001782658	South America
South America|hCoV-19/Colombia/RIS-INS-80245/2020|EPI ISL 456155|B.1.5|Colombia|2020-03-16	South America|hCoV-19/Brazil/SP-L11-CD185-2/2020|EPI ISL 476196|B.1|Brazil|2020-03-17	0.0001426316	South America
South America|hCoV-19/Colombia/VAC-INS-79943/2020|EPI ISL 456138|B.1.5|Colombia|2020-03-16	South America|hCoV-19/Brazil/SP-L11-CD185-2/2020|EPI ISL 476196|B.1|Brazil|2020-03-17	0.0001791672	South America
South America|hCoV-19/Colombia/BOL-INS-80191/2020|EPI ISL 456122|B.1|Colombia|2020-03-16	South America|hCoV-19/Brazil/SP-L11-CD185-2/2020|EPI ISL 476196|B.1|Brazil|2020-03-17	0.0000000000	South America
South America|hCoV-19/Peru/LIM-INS-141/2020|EPI ISL 536536|B|Peru|2020-03-16	South America|hCoV-19/Brazil/SP-L11-CD185-2/2020|EPI ISL 476196|B.1|Brazil|2020-03-17	0.0002924787	South America
South America|hCoV-19/Brazil/RJ-L10-CD158/2020|EPI ISL 476180|B.1.1.33|Brazil|2020-03-16	South America|hCoV-19/Brazil/SP-L11-CD185-2/2020|EPI ISL 476196|B.1|Brazil|2020-03-17	0.0002495890	South America
South America|hCoV-19/Brazil/RJ-L10-CD154/2020|EPI ISL 476178|B.1.1.33|Brazil|2020-03-16	South America|hCoV-19/Brazil/SP-L11-CD185-2/2020|EPI ISL 476196|B.1|Brazil|2020-03-17	0.0003209312	South America
South America|hCoV-19/Brazil/RS-L11-CD180/2020|EPI ISL 476192|B.1.1.33|Brazil|2020-03-16	South America|hCoV-19/Brazil/SP-L11-CD185-2/2020|EPI ISL 476196|B.1|Brazil|2020-03-17	0.0002495890	South America
South America|hCoV-19/Brazil/MG-CV19/2020|EPI ISL 429679|B.1.1|Brazil|2020-03-16	South America|hCoV-19/Brazil/SP-L11-CD185-2/2020|EPI ISL 476196|B.1|Brazil|2020-03-17	0.0003007322	South America
South America|hCoV-19/Chile/MA-ISPCH-3/2020|EPI ISL 445280|B.1.98|Chile|2020-03-17	South America|hCoV-19/Brazil/SP-L11-CD185-2/2020|EPI ISL 476196|B.1|Brazil|2020-03-17	0.0001069454	South America
South America|hCoV-19/Brazil/MG-CV31/2020|EPI ISL 429687|B.1|Brazil|2020-03-17	South America|hCoV-19/Brazil/SP-L11-CD185-2/2020|EPI ISL 476196|B.1|Brazil|2020-03-17	0.0002139434	South America
South America|hCoV-19/Chile/RM-CMM-26639/2020|EPI ISL 459858|A.2|Chile|2020-03-17	South America|hCoV-19/Brazil/SP-L11-CD185-2/2020|EPI ISL 476196|B.1|Brazil|2020-03-17	0.0004279167	South America
South America|hCoV-19/Chile/RM-ISPCH-35/2020|EPI ISL 445314|B.1|Chile|2020-03-17	South America|hCoV-19/Brazil/SP-L11-CD185-2/2020|EPI ISL 476196|B.1|Brazil|2020-03-17	0.0001426081	South America
South America|hCoV-19/Peru/LIM-INS-138/2020|EPI ISL 536533|B.1.1|Peru|2020-03-17	South America|hCoV-19/Brazil/SP-L11-CD185-2/2020|EPI ISL 476196|B.1|Brazil|2020-03-17	0.0002139281	South America
South America|hCoV-19/Brazil/MG-CV32/2020|EPI ISL 429688|B.1.1|Brazil|2020-03-17	South America|hCoV-19/Brazil/SP-L11-CD185-2/2020|EPI ISL 476196|B.1|Brazil|2020-03-17	0.0002852791	South America
South America|hCoV-19/Peru/LIM-INS-139/2020|EPI ISL 536534|B.1.1|Peru|2020-03-17	South America|hCoV-19/Brazil/SP-L11-CD185-2/2020|EPI ISL 476196|B.1|Brazil|2020-03-17	0.0002139340	South America
South America|hCoV-19/Chile/RM-ISPCH-38/2020|EPI ISL 445317|B.1.1|Chile|2020-03-17	South America|hCoV-19/Brazil/SP-L11-CD185-2/2020|EPI ISL 476196|B.1|Brazil|2020-03-17	0.0001782692	South America
South America|hCoV-19/Brazil/AP-IEC-161167/2020|EPI ISL 450873|B.1.1.33|Brazil|2020-03-17	South America|hCoV-19/Brazil/SP-L11-CD185-2/2020|EPI ISL 476196|B.1|Brazil|2020-03-17	0.0002495886	South America
South America|hCoV-19/Chile/RM-ISPCH-41/2020|EPI ISL 445320|B.1.5|Chile|2020-03-17	South America|hCoV-19/Brazil/SP-L11-CD185-2/2020|EPI ISL 476196|B.1|Brazil|2020-03-17	0.0001069483	South America
South America|hCoV-19/Aruba/AW-RIVM-10113/2020|EPI ISL 547446|B.1|Aruba|2020-03-17	South America|hCoV-19/Brazil/SP-L11-CD185-2/2020|EPI ISL 476196|B.1|Brazil|2020-03-17	0.0000356450	South America
South America|hCoV-19/Brazil/PR-5618/2020|EPI ISL 541341|B.1|Brazil|2020-03-17	South America|hCoV-19/Brazil/SP-L11-CD185-2/2020|EPI ISL 476196|B.1|Brazil|2020-03-17	0.0000356468	South America
South America|hCoV-19/Brazil/PR-5617/2020|EPI ISL 541340|B.1|Brazil|2020-03-17	South America|hCoV-19/Brazil/SP-L11-CD185-2/2020|EPI ISL 476196|B.1|Brazil|2020-03-17	0.0002139281	South America
South America|hCoV-19/Peru/JUN-INS-074/2020|EPI ISL 524471|B.1.255|Peru|2020-03-17	South America|hCoV-19/Brazil/SP-L11-CD185-2/2020|EPI ISL 476196|B.1|Brazil|2020-03-17	0.0001069401	South America
South America|hCoV-19/Chile/RM-ISPCH-32/2020|EPI ISL 445311|B.1.5|Chile|2020-03-17	South America|hCoV-19/Brazil/SP-L11-CD185-2/2020|EPI ISL 476196|B.1|Brazil|2020-03-17	0.0001069492	South America
South America|hCoV-19/Chile/RM-CMM-25669/2020|EPI ISL 459862|B.1.5|Chile|2020-03-17	South America|hCoV-19/Brazil/SP-L11-CD185-2/2020|EPI ISL 476196|B.1|Brazil|2020-03-17	0.0000712977	South America
South America|hCoV-19/Chile/RM-ISPCH-42/2020|EPI ISL 445321|B.1.1|Chile|2020-03-17	South America|hCoV-19/Brazil/SP-L11-CD185-2/2020|EPI ISL 476196|B.1|Brazil|2020-03-17	0.0001782756	South America
South America|hCoV-19/Chile/RM-ISPCH-34/2020|EPI ISL 445313|B.1.5|Chile|2020-03-17	South America|hCoV-19/Brazil/SP-L11-CD185-2/2020|EPI ISL 476196|B.1|Brazil|2020-03-17	0.0001426061	South America
South America|hCoV-19/Chile/BI-ISPCH-1-2/2020|EPI ISL 445281|B.1.1|Chile|2020-03-17	South America|hCoV-19/Brazil/SP-L11-CD185-2/2020|EPI ISL 476196|B.1|Brazil|2020-03-17	0.0002139416	South America
South America|hCoV-19/Chile/RM-ISPCH-33/2020|EPI ISL 445312|B.1.5|Chile|2020-03-17	South America|hCoV-19/Brazil/SP-L11-CD185-2/2020|EPI ISL 476196|B.1|Brazil|2020-03-17	0.0001069521	South America
South America|hCoV-19/Peru/LIM-INS-148/2020|EPI ISL 536543|B.1.8|Peru|2020-03-17	South America|hCoV-19/Brazil/SP-L11-CD185-2/2020|EPI ISL 476196|B.1|Brazil|2020-03-17	0.0001069483	South America
South America|hCoV-19/Peru/LIM-INS-136/2020|EPI ISL 536531|B.1|Peru|2020-03-17	South America|hCoV-19/Brazil/SP-L11-CD185-2/2020|EPI ISL 476196|B.1|Brazil|2020-03-17	0.0000715513	South America
South America|hCoV-19/Uruguay/UY-NYUMC850/2020|EPI ISL 457946|A.2|Uruguay|2020-03-17	South America|hCoV-19/Brazil/SP-L11-CD185-2/2020|EPI ISL 476196|B.1|Brazil|2020-03-17	0.0004655759	South America
South America|hCoV-19/Peru/LIM-INS-149/2020|EPI ISL 536544|B.1.5|Peru|2020-03-17	South America|hCoV-19/Brazil/SP-L11-CD185-2/2020|EPI ISL 476196|B.1|Brazil|2020-03-17	0.0001794592	South America
South America|hCoV-19/Brazil/MG-CV26/2020|EPI ISL 429684|B.1.1|Brazil|2020-03-17	South America|hCoV-19/Brazil/SP-L11-CD185-2/2020|EPI ISL 476196|B.1|Brazil|2020-03-17	0.0003607886	South America
South America|hCoV-19/Colombia/VAC-INS-81251/2020|EPI ISL 456139|B.1.1|Colombia|2020-03-17	South America|hCoV-19/Brazil/SP-L11-CD185-2/2020|EPI ISL 476196|B.1|Brazil|2020-03-17	0.0001800079	South America
South America|hCoV-19/Colombia/ANT-INS-80370/2020|EPI ISL 456118|B.1.5|Colombia|2020-03-17	South America|hCoV-19/Brazil/SP-L11-CD185-2/2020|EPI ISL 476196|B.1|Brazil|2020-03-17	0.0000728073	South America
South America|hCoV-19/Brazil/MG-CV33/2020|EPI ISL 429689|B.1.1|Brazil|2020-03-17	South America|hCoV-19/Brazil/SP-L11-CD185-2/2020|EPI ISL 476196|B.1|Brazil|2020-03-17	0.0002193788	South America
South America|hCoV-19/Brazil/SP-01/2020|EPI ISL 412964|B.1.5|Brazil|2020-02-25	South America|hCoV-19/Brazil/MG-0214/2020|EPI ISL 470580|B.1.1.33|Brazil|2020-03-17	0.0002461001	South America
South America|hCoV-19/Brazil/SP-02/2020|EPI ISL 413016|B|Brazil|2020-02-28	South America|hCoV-19/Brazil/MG-0214/2020|EPI ISL 470580|B.1.1.33|Brazil|2020-03-17	0.0005627022	South America
South America|hCoV-19/Brazil/SP-06/2020|EPI ISL 414015|B.1.5|Brazil|2020-02-29	South America|hCoV-19/Brazil/MG-0214/2020|EPI ISL 470580|B.1.1.33|Brazil|2020-03-17	0.0002461001	South America
South America|hCoV-19/Brazil/ES-225/2020|EPI ISL 415128|B.40|Brazil|2020-02-29	South America|hCoV-19/Brazil/MG-0214/2020|EPI ISL 470580|B.1.1.33|Brazil|2020-03-17	0.0005979431	South America
South America|hCoV-19/Argentina/PAIS-A0001/2020|EPI ISL 430793|B.1.1|Argentina|2020-03-01	South America|hCoV-19/Brazil/MG-0214/2020|EPI ISL 470580|B.1.1.33|Brazil|2020-03-17	0.0001423606	South America
South America|hCoV-19/Brazil/SP-03/2020|EPI ISL 414014|B.1.1|Brazil|2020-03-02	South America|hCoV-19/Brazil/MG-0214/2020|EPI ISL 470580|B.1.1.33|Brazil|2020-03-17	0.0001757596	South America
South America|hCoV-19/Brazil/SP-11/2020|EPI ISL 416033|B.3|Brazil|2020-03-03	South America|hCoV-19/Brazil/MG-0214/2020|EPI ISL 470580|B.1.1.33|Brazil|2020-03-17	0.0004571438	South America
South America|hCoV-19/Brazil/SP-07/2020|EPI ISL 416028|B.1.1|Brazil|2020-03-03	South America|hCoV-19/Brazil/MG-0214/2020|EPI ISL 470580|B.1.1.33|Brazil|2020-03-17	0.0001757596	South America
South America|hCoV-19/Chile/RM-ISPCH-1/2020|EPI ISL 414579|A.2|Chile|2020-03-03	South America|hCoV-19/Brazil/MG-0214/2020|EPI ISL 470580|B.1.1.33|Brazil|2020-03-17	0.0006330915	South America
South America|hCoV-19/Brazil/SP-09/2020|EPI ISL 416031|B.1.5|Brazil|2020-03-04	South America|hCoV-19/Brazil/MG-0214/2020|EPI ISL 470580|B.1.1.33|Brazil|2020-03-17	0.0002461001	South America
South America|hCoV-19/Brazil/SP-08/2020|EPI ISL 416029|B.1.1|Brazil|2020-03-04	South America|hCoV-19/Brazil/MG-0214/2020|EPI ISL 470580|B.1.1.33|Brazil|2020-03-17	0.0001757596	South America
South America|hCoV-19/Brazil/SP-10/2020|EPI ISL 416032|B|Brazil|2020-03-04	South America|hCoV-19/Brazil/MG-0214/2020|EPI ISL 470580|B.1.1.33|Brazil|2020-03-17	0.0004923175	South America
South America|hCoV-19/Brazil/SP-04/2020|EPI ISL 414017|B.1.1|Brazil|2020-03-04	South America|hCoV-19/Brazil/MG-0214/2020|EPI ISL 470580|B.1.1.33|Brazil|2020-03-17	0.0001757596	South America
South America|hCoV-19/Brazil/SP-12/2020|EPI ISL 416034|B.1.1|Brazil|2020-03-04	South America|hCoV-19/Brazil/MG-0214/2020|EPI ISL 470580|B.1.1.33|Brazil|2020-03-17	0.0002109324	South America
South America|hCoV-19/Brazil/RJ-314/2020|EPI ISL 414045|B.1.5|Brazil|2020-03-04	South America|hCoV-19/Brazil/MG-0214/2020|EPI ISL 470580|B.1.1.33|Brazil|2020-03-17	0.0002461087	South America
South America|hCoV-19/Brazil/BA-312/2020|EPI ISL 415105|B.1.1|Brazil|2020-03-04	South America|hCoV-19/Brazil/MG-0214/2020|EPI ISL 470580|B.1.1.33|Brazil|2020-03-17	0.0002109490	South America
South America|hCoV-19/Brazil/SP-13/2020|EPI ISL 416035|B.1.1|Brazil|2020-03-05	South America|hCoV-19/Brazil/MG-0214/2020|EPI ISL 470580|B.1.1.33|Brazil|2020-03-17	0.0001757596	South America
South America|hCoV-19/Chile/LL-ISPCH-1/2020|EPI ISL 445246|B.1.5|Chile|2020-03-05	South America|hCoV-19/Brazil/MG-0214/2020|EPI ISL 470580|B.1.1.33|Brazil|2020-03-17	0.0002461001	South America
South America|hCoV-19/Chile/RM-ISPCH-2/2020|EPI ISL 414580|B.1.1|Chile|2020-03-05	South America|hCoV-19/Brazil/MG-0214/2020|EPI ISL 470580|B.1.1.33|Brazil|2020-03-17	0.0001757596	South America
South America|hCoV-19/Brazil/RJ-352/2020|EPI ISL 427299|A.2|Brazil|2020-03-05	South America|hCoV-19/Brazil/MG-0214/2020|EPI ISL 470580|B.1.1.33|Brazil|2020-03-17	0.0006682968	South America
South America|hCoV-19/Brazil/BA-510/2020|EPI ISL 427293|B.1.1|Brazil|2020-03-06	South America|hCoV-19/Brazil/MG-0214/2020|EPI ISL 470580|B.1.1.33|Brazil|2020-03-17	0.0002109267	South America
South America|hCoV-19/Chile/RM-MSHS-op2d1/2020|EPI ISL 415658|A.2|Chile|2020-03-06	South America|hCoV-19/Brazil/MG-0214/2020|EPI ISL 470580|B.1.1.33|Brazil|2020-03-17	0.0006330915	South America
South America|hCoV-19/Peru/ARE-INS-026/2020|EPI ISL 491431|B.1|Peru|2020-03-06	South America|hCoV-19/Brazil/MG-0214/2020|EPI ISL 470580|B.1.1.33|Brazil|2020-03-17	0.0003186741	South America
South America|hCoV-19/Chile/RM-ISPCH-3/2020|EPI ISL 445245|A.2|Chile|2020-03-06	South America|hCoV-19/Brazil/MG-0214/2020|EPI ISL 470580|B.1.1.33|Brazil|2020-03-17	0.0006330919	South America
South America|hCoV-19/Colombia/DC-INS-78390/2020|EPI ISL 418262|B.1.1|Colombia|2020-03-06	South America|hCoV-19/Brazil/MG-0214/2020|EPI ISL 470580|B.1.1.33|Brazil|2020-03-17	0.0001812243	South America
South America|hCoV-19/Argentina/C121/2020|EPI ISL 420600|B.1.1|Argentina|2020-03-07	South America|hCoV-19/Brazil/MG-0214/2020|EPI ISL 470580|B.1.1.33|Brazil|2020-03-17	0.0001406044	South America
South America|hCoV-19/Chile/RM-MSHS-op3d1/2020|EPI ISL 415660|A.2|Chile|2020-03-07	South America|hCoV-19/Brazil/MG-0214/2020|EPI ISL 470580|B.1.1.33|Brazil|2020-03-17	0.0006330692	South America
South America|hCoV-19/Peru/ARE-INS-087/2020|EPI ISL 516626|B.1|Peru|2020-03-07	South America|hCoV-19/Brazil/MG-0214/2020|EPI ISL 470580|B.1.1.33|Brazil|2020-03-17	0.0003541080	South America
South America|hCoV-19/Chile/RM-MSHS-op4d1/2020|EPI ISL 415661|A.2|Chile|2020-03-08	South America|hCoV-19/Brazil/MG-0214/2020|EPI ISL 470580|B.1.1.33|Brazil|2020-03-17	0.0006330919	South America
South America|hCoV-19/Chile/RM-ISPCH-4/2020|EPI ISL 445247|A.2|Chile|2020-03-08	South America|hCoV-19/Brazil/MG-0214/2020|EPI ISL 470580|B.1.1.33|Brazil|2020-03-17	0.0007035363	South America
South America|hCoV-19/Brazil/MG-CV4/2020|EPI ISL 429667|B.1.255|Brazil|2020-03-09	South America|hCoV-19/Brazil/MG-0214/2020|EPI ISL 470580|B.1.1.33|Brazil|2020-03-17	0.0003516132	South America
South America|hCoV-19/Chile/RM-ISPCH-6/2020|EPI ISL 445249|B|Chile|2020-03-09	South America|hCoV-19/Brazil/MG-0214/2020|EPI ISL 470580|B.1.1.33|Brazil|2020-03-17	0.0004571637	South America
South America|hCoV-19/Chile/RM-ISPCH-9/2020|EPI ISL 445252|B.1.5|Chile|2020-03-09	South America|hCoV-19/Brazil/MG-0214/2020|EPI ISL 470580|B.1.1.33|Brazil|2020-03-17	0.0003164531	South America
South America|hCoV-19/Chile/RM-ISPCH-7/2020|EPI ISL 445250|B.1.5|Chile|2020-03-09	South America|hCoV-19/Brazil/MG-0214/2020|EPI ISL 470580|B.1.1.33|Brazil|2020-03-17	0.0002812713	South America
South America|hCoV-19/Peru/HUC-INS-008/2020|EPI ISL 489839|B.1.5|Peru|2020-03-09	South America|hCoV-19/Brazil/MG-0214/2020|EPI ISL 470580|B.1.1.33|Brazil|2020-03-17	0.0002832530	South America
South America|hCoV-19/Peru/ICA-INS-012/2020|EPI ISL 489989|B.1.5|Peru|2020-03-09	South America|hCoV-19/Brazil/MG-0214/2020|EPI ISL 470580|B.1.1.33|Brazil|2020-03-17	0.0003186757	South America
South America|hCoV-19/Chile/RM-ISPCH-5/2020|EPI ISL 445248|B.1.5|Chile|2020-03-09	South America|hCoV-19/Brazil/MG-0214/2020|EPI ISL 470580|B.1.1.33|Brazil|2020-03-17	0.0002812814	South America
South America|hCoV-19/Brazil/SP-L12-CD28/2020|EPI ISL 476221|B.1.1.33|Brazil|2020-03-09	South America|hCoV-19/Brazil/MG-0214/2020|EPI ISL 470580|B.1.1.33|Brazil|2020-03-17	0.0000710228	South America
South America|hCoV-19/Ecuador/HEE-01/2020|EPI ISL 417482|B|Ecuador|2020-03-09	South America|hCoV-19/Brazil/MG-0214/2020|EPI ISL 470580|B.1.1.33|Brazil|2020-03-17	0.0004671110	South America
South America|hCoV-19/Chile/RM-ISPCH-8/2020|EPI ISL 445251|B.1.1|Chile|2020-03-10	South America|hCoV-19/Brazil/MG-0214/2020|EPI ISL 470580|B.1.1.33|Brazil|2020-03-17	0.0002460751	South America
South America|hCoV-19/Peru/LIM-010/2020|EPI ISL 415787|B.1.1|Peru|2020-03-10	South America|hCoV-19/Brazil/MG-0214/2020|EPI ISL 470580|B.1.1.33|Brazil|2020-03-17	0.0002109221	South America
South America|hCoV-19/Chile/RM-ISPCH-16/2020|EPI ISL 445259|A.2|Chile|2020-03-10	South America|hCoV-19/Brazil/MG-0214/2020|EPI ISL 470580|B.1.1.33|Brazil|2020-03-17	0.0006330692	South America
South America|hCoV-19/Chile/RM-ISPCH-10/2020|EPI ISL 445253|B.1.255|Chile|2020-03-10	South America|hCoV-19/Brazil/MG-0214/2020|EPI ISL 470580|B.1.1.33|Brazil|2020-03-17	0.0003164445	South America
South America|hCoV-19/Chile/RM-ISPCH-12/2020|EPI ISL 445255|B.1.1.10|Chile|2020-03-10	South America|hCoV-19/Brazil/MG-0214/2020|EPI ISL 470580|B.1.1.33|Brazil|2020-03-17	0.0002109164	South America
South America|hCoV-19/Brazil/SC-769/2020|EPI ISL 427306|B.1|Brazil|2020-03-10	South America|hCoV-19/Brazil/MG-0214/2020|EPI ISL 470580|B.1.1.33|Brazil|2020-03-17	0.0003164445	South America
South America|hCoV-19/Brazil/SC-766/2020|EPI ISL 427305|B.6|Brazil|2020-03-10	South America|hCoV-19/Brazil/MG-0214/2020|EPI ISL 470580|B.1.1.33|Brazil|2020-03-17	0.0005978849	South America
South America|hCoV-19/Peru/LIM-INS-016/2020|EPI ISL 490315|B.1.1|Peru|2020-03-10	South America|hCoV-19/Brazil/MG-0214/2020|EPI ISL 470580|B.1.1.33|Brazil|2020-03-17	0.0002124183	South America
South America|hCoV-19/Chile/RM-ISPCH-13/2020|EPI ISL 445256|B.1.1|Chile|2020-03-10	South America|hCoV-19/Brazil/MG-0214/2020|EPI ISL 470580|B.1.1.33|Brazil|2020-03-17	0.0002461163	South America
South America|hCoV-19/Chile/RM-ISPCH-18/2020|EPI ISL 445261|B.1.5|Chile|2020-03-11	South America|hCoV-19/Brazil/MG-0214/2020|EPI ISL 470580|B.1.1.33|Brazil|2020-03-17	0.0003164530	South America
South America|hCoV-19/Peru/LIM-INS-160/2020|EPI ISL 536553|B.1.5|Peru|2020-03-11	South America|hCoV-19/Brazil/MG-0214/2020|EPI ISL 470580|B.1.1.33|Brazil|2020-03-17	0.0004571883	South America
South America|hCoV-19/Chile/BI-ISPCH-3/2020|EPI ISL 445332|B.1.5|Chile|2020-03-11	South America|hCoV-19/Brazil/MG-0214/2020|EPI ISL 470580|B.1.1.33|Brazil|2020-03-17	0.0003516226	South America
South America|hCoV-19/Chile/RM-ISPCH-22/2020|EPI ISL 445265|B.1.5|Chile|2020-03-11	South America|hCoV-19/Brazil/MG-0214/2020|EPI ISL 470580|B.1.1.33|Brazil|2020-03-17	0.0002812713	South America
South America|hCoV-19/Brazil/RJ-477/2020|EPI ISL 427300|B.1.1|Brazil|2020-03-11	South America|hCoV-19/Brazil/MG-0214/2020|EPI ISL 470580|B.1.1.33|Brazil|2020-03-17	0.0001757643	South America
South America|hCoV-19/Chile/RM-ISPCH-19/2020|EPI ISL 445262|B.1.5|Chile|2020-03-11	South America|hCoV-19/Brazil/MG-0214/2020|EPI ISL 470580|B.1.1.33|Brazil|2020-03-17	0.0002812775	South America
South America|hCoV-19/Brazil/RJ-477i/2020|EPI ISL 427301|B.1.1|Brazil|2020-03-11	South America|hCoV-19/Brazil/MG-0214/2020|EPI ISL 470580|B.1.1.33|Brazil|2020-03-17	0.0001757643	South America
South America|hCoV-19/Peru/LIM-INS-011/2020|EPI ISL 489988|A.2|Peru|2020-03-11	South America|hCoV-19/Brazil/MG-0214/2020|EPI ISL 470580|B.1.1.33|Brazil|2020-03-17	0.0006375309	South America
South America|hCoV-19/Peru/LIM-INS-015/2020|EPI ISL 490209|B.1.5|Peru|2020-03-11	South America|hCoV-19/Brazil/MG-0214/2020|EPI ISL 470580|B.1.1.33|Brazil|2020-03-17	0.0004249632	South America
South America|hCoV-19/Peru/LIM-INS-006/2020|EPI ISL 489838|B.1.1|Peru|2020-03-11	South America|hCoV-19/Brazil/MG-0214/2020|EPI ISL 470580|B.1.1.33|Brazil|2020-03-17	0.0001769976	South America
South America|hCoV-19/Chile/RM-ISPCH-15/2020|EPI ISL 445258|A.2|Chile|2020-03-11	South America|hCoV-19/Brazil/MG-0214/2020|EPI ISL 470580|B.1.1.33|Brazil|2020-03-17	0.0006330919	South America
South America|hCoV-19/Chile/RM-ISPCH-17/2020|EPI ISL 445260|A.2|Chile|2020-03-11	South America|hCoV-19/Brazil/MG-0214/2020|EPI ISL 470580|B.1.1.33|Brazil|2020-03-17	0.0007034676	South America
South America|hCoV-19/Chile/RM-ISPCH-20/2020|EPI ISL 445263|B.1.5|Chile|2020-03-11	South America|hCoV-19/Brazil/MG-0214/2020|EPI ISL 470580|B.1.1.33|Brazil|2020-03-17	0.0002812911	South America
South America|hCoV-19/Brazil/MG-CV12/2020|EPI ISL 429674|B.1|Brazil|2020-03-11	South America|hCoV-19/Brazil/MG-0214/2020|EPI ISL 470580|B.1.1.33|Brazil|2020-03-17	0.0004048153	South America
South America|hCoV-19/Chile/BI-ISPCH-2/2020|EPI ISL 445331|B.1.1|Chile|2020-03-12	South America|hCoV-19/Brazil/MG-0214/2020|EPI ISL 470580|B.1.1.33|Brazil|2020-03-17	0.0001757644	South America
South America|hCoV-19/Chile/BI-ISPCH-2-2/2020|EPI ISL 445333|B.1.5|Chile|2020-03-12	South America|hCoV-19/Brazil/MG-0214/2020|EPI ISL 470580|B.1.1.33|Brazil|2020-03-17	0.0003164376	South America
South America|hCoV-19/Chile/RM-ISPCH-21/2020|EPI ISL 445264|B.1.1.10|Chile|2020-03-12	South America|hCoV-19/Brazil/MG-0214/2020|EPI ISL 470580|B.1.1.33|Brazil|2020-03-17	0.0002109164	South America
South America|hCoV-19/Brazil/SE-6535/2020|EPI ISL 541375|B.1.5|Brazil|2020-03-12	South America|hCoV-19/Brazil/MG-0214/2020|EPI ISL 470580|B.1.1.33|Brazil|2020-03-17	0.0003164530	South America
South America|hCoV-19/Brazil/SC-770/2020|EPI ISL 541370|B.1.1.33|Brazil|2020-03-12	South America|hCoV-19/Brazil/MG-0214/2020|EPI ISL 470580|B.1.1.33|Brazil|2020-03-17	0.0001054574	South America
South America|hCoV-19/Chile/ML-CMM-25343/2020|EPI ISL 459863|A|Chile|2020-03-12	South America|hCoV-19/Brazil/MG-0214/2020|EPI ISL 470580|B.1.1.33|Brazil|2020-03-17	0.0004571512	South America
South America|hCoV-19/Colombia/DC-INS-79190/2020|EPI ISL 456120|B.1.5|Colombia|2020-03-12	South America|hCoV-19/Brazil/MG-0214/2020|EPI ISL 470580|B.1.1.33|Brazil|2020-03-17	0.0003164931	South America
South America|hCoV-19/Brazil/UN-HIAE-SP03/2020|EPI ISL 486427|B.1.1.33|Brazil|2020-03-13	South America|hCoV-19/Brazil/MG-0214/2020|EPI ISL 470580|B.1.1.33|Brazil|2020-03-17	0.0001406044	South America
South America|hCoV-19/Peru/LIM-INS-150/2020|EPI ISL 536545|B|Peru|2020-03-13	South America|hCoV-19/Brazil/MG-0214/2020|EPI ISL 470580|B.1.1.33|Brazil|2020-03-17	0.0005275210	South America
South America|hCoV-19/Chile/BI-ISPCH-1/2020|EPI ISL 445271|B.1.1|Chile|2020-03-13	South America|hCoV-19/Brazil/MG-0214/2020|EPI ISL 470580|B.1.1.33|Brazil|2020-03-17	0.0001757644	South America
South America|hCoV-19/Aruba/AW-RIVM-10101/2020|EPI ISL 547445|B.40|Aruba|2020-03-13	South America|hCoV-19/Brazil/MG-0214/2020|EPI ISL 470580|B.1.1.33|Brazil|2020-03-17	0.0005979010	South America
South America|hCoV-19/Brazil/MG-CV6/2020|EPI ISL 429669|B.1|Brazil|2020-03-13	South America|hCoV-19/Brazil/MG-0214/2020|EPI ISL 470580|B.1.1.33|Brazil|2020-03-17	0.0003516132	South America
South America|hCoV-19/Brazil/DF-615i/2020|EPI ISL 427294|B.1.1.33|Brazil|2020-03-13	South America|hCoV-19/Brazil/MG-0214/2020|EPI ISL 470580|B.1.1.33|Brazil|2020-03-17	0.0000702989	South America
South America|hCoV-19/Brazil/SC-771/2020|EPI ISL 541371|B.1.5|Brazil|2020-03-13	South America|hCoV-19/Brazil/MG-0214/2020|EPI ISL 470580|B.1.1.33|Brazil|2020-03-17	0.0002814297	South America
South America|hCoV-19/Peru/LAM-INS-073/2020|EPI ISL 523994|B.1.1|Peru|2020-03-13	South America|hCoV-19/Brazil/MG-0214/2020|EPI ISL 470580|B.1.1.33|Brazil|2020-03-17	0.0002478083	South America
South America|hCoV-19/Peru/CAJ-INS-061/2020|EPI ISL 517770|B.1.1.1|Peru|2020-03-13	South America|hCoV-19/Brazil/MG-0214/2020|EPI ISL 470580|B.1.1.33|Brazil|2020-03-17	0.0002832338	South America
South America|hCoV-19/Brazil/DF-0001/2020|EPI ISL 426580|B.1.1|Brazil|2020-03-13	South America|hCoV-19/Brazil/MG-0214/2020|EPI ISL 470580|B.1.1.33|Brazil|2020-03-17	0.0001054509	South America
South America|hCoV-19/Brazil/GO-0207/2020|EPI ISL 470574|B.40|Brazil|2020-03-13	South America|hCoV-19/Brazil/MG-0214/2020|EPI ISL 470580|B.1.1.33|Brazil|2020-03-17	0.0005627169	South America
South America|hCoV-19/Brazil/MG-CV8/2020|EPI ISL 429671|B.1.1|Brazil|2020-03-13	South America|hCoV-19/Brazil/MG-0214/2020|EPI ISL 470580|B.1.1.33|Brazil|2020-03-17	0.0003245429	South America
South America|hCoV-19/Chile/MA-ISPCH-1/2020|EPI ISL 445268|B.1.98|Chile|2020-03-14	South America|hCoV-19/Brazil/MG-0214/2020|EPI ISL 470580|B.1.1.33|Brazil|2020-03-17	0.0002812636	South America
South America|hCoV-19/Brazil/RN-IEC-162277/2020|EPI ISL 524798|B.1.1.33|Brazil|2020-03-14	South America|hCoV-19/Brazil/MG-0214/2020|EPI ISL 470580|B.1.1.33|Brazil|2020-03-17	0.0000702989	South America
South America|hCoV-19/Peru/LIM-INS-159/2020|EPI ISL 536552|B.1.1|Peru|2020-03-14	South America|hCoV-19/Brazil/MG-0214/2020|EPI ISL 470580|B.1.1.33|Brazil|2020-03-17	0.0001406044	South America
South America|hCoV-19/Peru/LIM-INS-147/2020|EPI ISL 536542|B.1.1|Peru|2020-03-14	South America|hCoV-19/Brazil/MG-0214/2020|EPI ISL 470580|B.1.1.33|Brazil|2020-03-17	0.0002109164	South America
South America|hCoV-19/Chile/RM-CMM-23741/2020|EPI ISL 468752|B.1.1.33|Chile|2020-03-14	South America|hCoV-19/Brazil/MG-0214/2020|EPI ISL 470580|B.1.1.33|Brazil|2020-03-17	0.0000702989	South America
South America|hCoV-19/Chile/AR-ISPCH-1/2020|EPI ISL 445270|B.1.1|Chile|2020-03-14	South America|hCoV-19/Brazil/MG-0214/2020|EPI ISL 470580|B.1.1.33|Brazil|2020-03-17	0.0002109324	South America
South America|hCoV-19/Chile/VS-ISPCH-2/2020|EPI ISL 445285|B.1.255|Chile|2020-03-14	South America|hCoV-19/Brazil/MG-0214/2020|EPI ISL 470580|B.1.1.33|Brazil|2020-03-17	0.0003164557	South America
South America|hCoV-19/Chile/RM-ISPCH-24/2020|EPI ISL 445303|B|Chile|2020-03-14	South America|hCoV-19/Brazil/MG-0214/2020|EPI ISL 470580|B.1.1.33|Brazil|2020-03-17	0.0005275396	South America
South America|hCoV-19/Colombia/ATL-INS-79743/2020|EPI ISL 456145|B.1.5|Colombia|2020-03-14	South America|hCoV-19/Brazil/MG-0214/2020|EPI ISL 470580|B.1.1.33|Brazil|2020-03-17	0.0002841679	South America
South America|hCoV-19/Brazil/MG-0211/2020|EPI ISL 470578|B.1.1|Brazil|2020-03-14	South America|hCoV-19/Brazil/MG-0214/2020|EPI ISL 470580|B.1.1.33|Brazil|2020-03-17	0.0001757593	South America
South America|hCoV-19/Colombia/VAC-INS-79773/2020|EPI ISL 456134|B.1.5|Colombia|2020-03-14	South America|hCoV-19/Brazil/MG-0214/2020|EPI ISL 470580|B.1.1.33|Brazil|2020-03-17	0.0002899867	South America
South America|hCoV-19/Colombia/VAC-INS-79779/2020|EPI ISL 456135|B.1.5|Colombia|2020-03-14	South America|hCoV-19/Brazil/MG-0214/2020|EPI ISL 470580|B.1.1.33|Brazil|2020-03-17	0.0002904394	South America
South America|hCoV-19/Brazil/MG-0212/2020|EPI ISL 470579|B.1.5|Brazil|2020-03-14	South America|hCoV-19/Brazil/MG-0214/2020|EPI ISL 470580|B.1.1.33|Brazil|2020-03-17	0.0002497074	South America
South America|hCoV-19/Brazil/CE-L10-CD171/2020|EPI ISL 476184|B.1.5|Brazil|2020-03-14	South America|hCoV-19/Brazil/MG-0214/2020|EPI ISL 470580|B.1.1.33|Brazil|2020-03-17	0.0003357505	South America
South America|hCoV-19/Colombia/VAC-INS-79929/2020|EPI ISL 456136|B.1|Colombia|2020-03-14	South America|hCoV-19/Brazil/MG-0214/2020|EPI ISL 470580|B.1.1.33|Brazil|2020-03-17	0.0003610100	South America
South America|hCoV-19/Chile/BI-CMM-25338/2020|EPI ISL 468760|B.1.1|Chile|2020-03-15	South America|hCoV-19/Brazil/MG-0214/2020|EPI ISL 470580|B.1.1.33|Brazil|2020-03-17	0.0001757643	South America
South America|hCoV-19/Chile/LI-ISPCH-3/2020|EPI ISL 445275|B.1.1|Chile|2020-03-15	South America|hCoV-19/Brazil/MG-0214/2020|EPI ISL 470580|B.1.1.33|Brazil|2020-03-17	0.0002109324	South America
South America|hCoV-19/Colombia/VAC-INS-79965/2020|EPI ISL 456150|B.1.5|Colombia|2020-03-15	South America|hCoV-19/Brazil/MG-0214/2020|EPI ISL 470580|B.1.1.33|Brazil|2020-03-17	0.0003516227	South America
South America|hCoV-19/Chile/RM-CMM-27991/2020|EPI ISL 459857|B.1.5|Chile|2020-03-15	South America|hCoV-19/Brazil/MG-0214/2020|EPI ISL 470580|B.1.1.33|Brazil|2020-03-17	0.0002812713	South America
South America|hCoV-19/Chile/LI-ISPCH-2/2020|EPI ISL 445274|B|Chile|2020-03-15	South America|hCoV-19/Brazil/MG-0214/2020|EPI ISL 470580|B.1.1.33|Brazil|2020-03-17	0.0004219907	South America
South America|hCoV-19/Chile/LI-ISPCH-4/2020|EPI ISL 445276|B.1.1|Chile|2020-03-15	South America|hCoV-19/Brazil/MG-0214/2020|EPI ISL 470580|B.1.1.33|Brazil|2020-03-17	0.0002109398	South America
South America|hCoV-19/Chile/MA-ISPCH-2/2020|EPI ISL 445269|B.1.98|Chile|2020-03-15	South America|hCoV-19/Brazil/MG-0214/2020|EPI ISL 470580|B.1.1.33|Brazil|2020-03-17	0.0002812737	South America
South America|hCoV-19/Chile/VS-ISPCH-1/2020|EPI ISL 445272|B.1.5|Chile|2020-03-15	South America|hCoV-19/Brazil/MG-0214/2020|EPI ISL 470580|B.1.1.33|Brazil|2020-03-17	0.0002812737	South America
South America|hCoV-19/Colombia/SAN-INS-80123/2020|EPI ISL 456149|B.1.1|Colombia|2020-03-15	South America|hCoV-19/Brazil/MG-0214/2020|EPI ISL 470580|B.1.1.33|Brazil|2020-03-17	0.0001758399	South America
South America|hCoV-19/Brazil/RJ-MD63-1b/2020|EPI ISL 528638|B.1.1.33|Brazil|2020-03-16	South America|hCoV-19/Brazil/MG-0214/2020|EPI ISL 470580|B.1.1.33|Brazil|2020-03-17	0.0000702990	South America
South America|hCoV-19/Chile/LI-ISPCH-1/2020|EPI ISL 445273|B.1.5|Chile|2020-03-16	South America|hCoV-19/Brazil/MG-0214/2020|EPI ISL 470580|B.1.1.33|Brazil|2020-03-17	0.0003516227	South America
South America|hCoV-19/Chile/LI-ISPCH-5/2020|EPI ISL 445277|B.1.1|Chile|2020-03-16	South America|hCoV-19/Brazil/MG-0214/2020|EPI ISL 470580|B.1.1.33|Brazil|2020-03-17	0.0002109324	South America
South America|hCoV-19/Chile/RM-ISPCH-26/2020|EPI ISL 445305|B.1|Chile|2020-03-16	South America|hCoV-19/Brazil/MG-0214/2020|EPI ISL 470580|B.1.1.33|Brazil|2020-03-17	0.0003867939	South America
South America|hCoV-19/Chile/RM-ISPCH-28/2020|EPI ISL 445307|B.1|Chile|2020-03-16	South America|hCoV-19/Brazil/MG-0214/2020|EPI ISL 470580|B.1.1.33|Brazil|2020-03-17	0.0003516227	South America
South America|hCoV-19/Chile/LI-ISPCH-6/2020|EPI ISL 445278|B.1.5|Chile|2020-03-16	South America|hCoV-19/Brazil/MG-0214/2020|EPI ISL 470580|B.1.1.33|Brazil|2020-03-17	0.0003164376	South America
South America|hCoV-19/Brazil/RJ-MD63-1a/2020|EPI ISL 528637|B.1.1.33|Brazil|2020-03-16	South America|hCoV-19/Brazil/MG-0214/2020|EPI ISL 470580|B.1.1.33|Brazil|2020-03-17	0.0001406151	South America
South America|hCoV-19/Peru/LIM-INS-143/2020|EPI ISL 536538|B.1.1.1|Peru|2020-03-16	South America|hCoV-19/Brazil/MG-0214/2020|EPI ISL 470580|B.1.1.33|Brazil|2020-03-17	0.0003515867	South America
South America|hCoV-19/Brazil/MG-CV21/2020|EPI ISL 429681|B.1|Brazil|2020-03-16	South America|hCoV-19/Brazil/MG-0214/2020|EPI ISL 470580|B.1.1.33|Brazil|2020-03-17	0.0003516132	South America
South America|hCoV-19/Chile/RM-ISPCH-30/2020|EPI ISL 445309|B.1.5|Chile|2020-03-16	South America|hCoV-19/Brazil/MG-0214/2020|EPI ISL 470580|B.1.1.33|Brazil|2020-03-17	0.0002812713	South America
South America|hCoV-19/Brazil/AM-02/2020|EPI ISL 417034|A.2|Brazil|2020-03-16	South America|hCoV-19/Brazil/MG-0214/2020|EPI ISL 470580|B.1.1.33|Brazil|2020-03-17	0.0007034429	South America
South America|hCoV-19/Brazil/MG-CV16/2020|EPI ISL 429676|B.1.1|Brazil|2020-03-16	South America|hCoV-19/Brazil/MG-0214/2020|EPI ISL 470580|B.1.1.33|Brazil|2020-03-17	0.0002115394	South America
South America|hCoV-19/Peru/LAM-INS-071/2020|EPI ISL 523954|B.1.1.1|Peru|2020-03-16	South America|hCoV-19/Brazil/MG-0214/2020|EPI ISL 470580|B.1.1.33|Brazil|2020-03-17	0.0002829333	South America
South America|hCoV-19/Peru/ANC-INS-066/2020|EPI ISL 516987|B.1.1.1|Peru|2020-03-16	South America|hCoV-19/Brazil/MG-0214/2020|EPI ISL 470580|B.1.1.33|Brazil|2020-03-17	0.0002832237	South America
South America|hCoV-19/Chile/RM-ISPCH-29/2020|EPI ISL 445308|B.1.5|Chile|2020-03-16	South America|hCoV-19/Brazil/MG-0214/2020|EPI ISL 470580|B.1.1.33|Brazil|2020-03-17	0.0002812814	South America
South America|hCoV-19/Brazil/PR-5619/2020|EPI ISL 541342|B.1|Brazil|2020-03-16	South America|hCoV-19/Brazil/MG-0214/2020|EPI ISL 470580|B.1.1.33|Brazil|2020-03-17	0.0003516380	South America
South America|hCoV-19/Colombia/RIS-INS-80245/2020|EPI ISL 456155|B.1.5|Colombia|2020-03-16	South America|hCoV-19/Brazil/MG-0214/2020|EPI ISL 470580|B.1.1.33|Brazil|2020-03-17	0.0003516969	South America
South America|hCoV-19/Colombia/VAC-INS-79943/2020|EPI ISL 456138|B.1.5|Colombia|2020-03-16	South America|hCoV-19/Brazil/MG-0214/2020|EPI ISL 470580|B.1.1.33|Brazil|2020-03-17	0.0003533791	South America
South America|hCoV-19/Colombia/BOL-INS-80191/2020|EPI ISL 456122|B.1|Colombia|2020-03-16	South America|hCoV-19/Brazil/MG-0214/2020|EPI ISL 470580|B.1.1.33|Brazil|2020-03-17	0.0003215772	South America
South America|hCoV-19/Peru/LIM-INS-141/2020|EPI ISL 536536|B|Peru|2020-03-16	South America|hCoV-19/Brazil/MG-0214/2020|EPI ISL 470580|B.1.1.33|Brazil|2020-03-17	0.0004668747	South America
South America|hCoV-19/Brazil/RJ-L10-CD158/2020|EPI ISL 476180|B.1.1.33|Brazil|2020-03-16	South America|hCoV-19/Brazil/MG-0214/2020|EPI ISL 470580|B.1.1.33|Brazil|2020-03-17	0.0000734050	South America
South America|hCoV-19/Brazil/RJ-L10-CD154/2020|EPI ISL 476178|B.1.1.33|Brazil|2020-03-16	South America|hCoV-19/Brazil/MG-0214/2020|EPI ISL 470580|B.1.1.33|Brazil|2020-03-17	0.0001481457	South America
South America|hCoV-19/Brazil/RS-L11-CD180/2020|EPI ISL 476192|B.1.1.33|Brazil|2020-03-16	South America|hCoV-19/Brazil/MG-0214/2020|EPI ISL 470580|B.1.1.33|Brazil|2020-03-17	0.0000740654	South America
South America|hCoV-19/Brazil/MG-CV19/2020|EPI ISL 429679|B.1.1|Brazil|2020-03-16	South America|hCoV-19/Brazil/MG-0214/2020|EPI ISL 470580|B.1.1.33|Brazil|2020-03-17	0.0001867624	South America
South America|hCoV-19/Chile/MA-ISPCH-3/2020|EPI ISL 445280|B.1.98|Chile|2020-03-17	South America|hCoV-19/Brazil/MG-0214/2020|EPI ISL 470580|B.1.1.33|Brazil|2020-03-17	0.0002812642	South America
South America|hCoV-19/Brazil/MG-CV31/2020|EPI ISL 429687|B.1|Brazil|2020-03-17	South America|hCoV-19/Brazil/MG-0214/2020|EPI ISL 470580|B.1.1.33|Brazil|2020-03-17	0.0003868317	South America
South America|hCoV-19/Chile/RM-CMM-26639/2020|EPI ISL 459858|A.2|Chile|2020-03-17	South America|hCoV-19/Brazil/MG-0214/2020|EPI ISL 470580|B.1.1.33|Brazil|2020-03-17	0.0007034619	South America
South America|hCoV-19/Chile/RM-ISPCH-35/2020|EPI ISL 445314|B.1|Chile|2020-03-17	South America|hCoV-19/Brazil/MG-0214/2020|EPI ISL 470580|B.1.1.33|Brazil|2020-03-17	0.0003164531	South America
South America|hCoV-19/Peru/LIM-INS-138/2020|EPI ISL 536533|B.1.1|Peru|2020-03-17	South America|hCoV-19/Brazil/MG-0214/2020|EPI ISL 470580|B.1.1.33|Brazil|2020-03-17	0.0001757596	South America
South America|hCoV-19/Brazil/MG-CV32/2020|EPI ISL 429688|B.1.1|Brazil|2020-03-17	South America|hCoV-19/Brazil/MG-0214/2020|EPI ISL 470580|B.1.1.33|Brazil|2020-03-17	0.0001757768	South America
South America|hCoV-19/Peru/LIM-INS-139/2020|EPI ISL 536534|B.1.1|Peru|2020-03-17	South America|hCoV-19/Brazil/MG-0214/2020|EPI ISL 470580|B.1.1.33|Brazil|2020-03-17	0.0001757644	South America
South America|hCoV-19/Chile/RM-ISPCH-38/2020|EPI ISL 445317|B.1.1|Chile|2020-03-17	South America|hCoV-19/Brazil/MG-0214/2020|EPI ISL 470580|B.1.1.33|Brazil|2020-03-17	0.0001406044	South America
South America|hCoV-19/Brazil/AP-IEC-161167/2020|EPI ISL 450873|B.1.1.33|Brazil|2020-03-17	South America|hCoV-19/Brazil/MG-0214/2020|EPI ISL 470580|B.1.1.33|Brazil|2020-03-17	0.0000702989	South America
South America|hCoV-19/Chile/RM-ISPCH-41/2020|EPI ISL 445320|B.1.5|Chile|2020-03-17	South America|hCoV-19/Brazil/MG-0214/2020|EPI ISL 470580|B.1.1.33|Brazil|2020-03-17	0.0002812713	South America
South America|hCoV-19/Aruba/AW-RIVM-10113/2020|EPI ISL 547446|B.1|Aruba|2020-03-17	South America|hCoV-19/Brazil/MG-0214/2020|EPI ISL 470580|B.1.1.33|Brazil|2020-03-17	0.0003516132	South America
South America|hCoV-19/Brazil/PR-5618/2020|EPI ISL 541341|B.1|Brazil|2020-03-17	South America|hCoV-19/Brazil/MG-0214/2020|EPI ISL 470580|B.1.1.33|Brazil|2020-03-17	0.0003516428	South America
South America|hCoV-19/Brazil/PR-5617/2020|EPI ISL 541340|B.1|Brazil|2020-03-17	South America|hCoV-19/Brazil/MG-0214/2020|EPI ISL 470580|B.1.1.33|Brazil|2020-03-17	0.0003868180	South America
South America|hCoV-19/Peru/JUN-INS-074/2020|EPI ISL 524471|B.1.255|Peru|2020-03-17	South America|hCoV-19/Brazil/MG-0214/2020|EPI ISL 470580|B.1.1.33|Brazil|2020-03-17	0.0003540905	South America
South America|hCoV-19/Chile/RM-ISPCH-32/2020|EPI ISL 445311|B.1.5|Chile|2020-03-17	South America|hCoV-19/Brazil/MG-0214/2020|EPI ISL 470580|B.1.1.33|Brazil|2020-03-17	0.0002812738	South America
South America|hCoV-19/Chile/RM-CMM-25669/2020|EPI ISL 459862|B.1.5|Chile|2020-03-17	South America|hCoV-19/Brazil/MG-0214/2020|EPI ISL 470580|B.1.1.33|Brazil|2020-03-17	0.0002461087	South America
South America|hCoV-19/Chile/RM-ISPCH-42/2020|EPI ISL 445321|B.1.1|Chile|2020-03-17	South America|hCoV-19/Brazil/MG-0214/2020|EPI ISL 470580|B.1.1.33|Brazil|2020-03-17	0.0001406094	South America
South America|hCoV-19/Chile/RM-ISPCH-34/2020|EPI ISL 445313|B.1.5|Chile|2020-03-17	South America|hCoV-19/Brazil/MG-0214/2020|EPI ISL 470580|B.1.1.33|Brazil|2020-03-17	0.0003164487	South America
South America|hCoV-19/Chile/BI-ISPCH-1-2/2020|EPI ISL 445281|B.1.1|Chile|2020-03-17	South America|hCoV-19/Brazil/MG-0214/2020|EPI ISL 470580|B.1.1.33|Brazil|2020-03-17	0.0001757705	South America
South America|hCoV-19/Chile/RM-ISPCH-33/2020|EPI ISL 445312|B.1.5|Chile|2020-03-17	South America|hCoV-19/Brazil/MG-0214/2020|EPI ISL 470580|B.1.1.33|Brazil|2020-03-17	0.0002812812	South America
South America|hCoV-19/Peru/LIM-INS-148/2020|EPI ISL 536543|B.1.8|Peru|2020-03-17	South America|hCoV-19/Brazil/MG-0214/2020|EPI ISL 470580|B.1.1.33|Brazil|2020-03-17	0.0002815485	South America
South America|hCoV-19/Peru/LIM-INS-136/2020|EPI ISL 536531|B.1|Peru|2020-03-17	South America|hCoV-19/Brazil/MG-0214/2020|EPI ISL 470580|B.1.1.33|Brazil|2020-03-17	0.0003881724	South America
South America|hCoV-19/Uruguay/UY-NYUMC850/2020|EPI ISL 457946|A.2|Uruguay|2020-03-17	South America|hCoV-19/Brazil/MG-0214/2020|EPI ISL 470580|B.1.1.33|Brazil|2020-03-17	0.0007091175	South America
South America|hCoV-19/Peru/LIM-INS-149/2020|EPI ISL 536544|B.1.5|Peru|2020-03-17	South America|hCoV-19/Brazil/MG-0214/2020|EPI ISL 470580|B.1.1.33|Brazil|2020-03-17	0.0003539471	South America
South America|hCoV-19/Brazil/MG-CV26/2020|EPI ISL 429684|B.1.1|Brazil|2020-03-17	South America|hCoV-19/Brazil/MG-0214/2020|EPI ISL 470580|B.1.1.33|Brazil|2020-03-17	0.0002496920	South America
South America|hCoV-19/Colombia/VAC-INS-81251/2020|EPI ISL 456139|B.1.1|Colombia|2020-03-17	South America|hCoV-19/Brazil/MG-0214/2020|EPI ISL 470580|B.1.1.33|Brazil|2020-03-17	0.0001411400	South America
South America|hCoV-19/Colombia/ANT-INS-80370/2020|EPI ISL 456118|B.1.5|Colombia|2020-03-17	South America|hCoV-19/Brazil/MG-0214/2020|EPI ISL 470580|B.1.1.33|Brazil|2020-03-17	0.0002822929	South America
South America|hCoV-19/Brazil/MG-CV33/2020|EPI ISL 429689|B.1.1|Brazil|2020-03-17	South America|hCoV-19/Brazil/MG-0214/2020|EPI ISL 470580|B.1.1.33|Brazil|2020-03-17	0.0001458122	South America
South America|hCoV-19/Brazil/SP-L11-CD185-2/2020|EPI ISL 476196|B.1|Brazil|2020-03-17	South America|hCoV-19/Brazil/MG-0214/2020|EPI ISL 470580|B.1.1.33|Brazil|2020-03-17	0.0003334048	South America
South America|hCoV-19/Brazil/SP-01/2020|EPI ISL 412964|B.1.5|Brazil|2020-02-25	South America|hCoV-19/Colombia/CAU-INS-80705/2020|EPI ISL 456124|B.1|Colombia|2020-03-17	0.0001060272	South America
South America|hCoV-19/Brazil/SP-02/2020|EPI ISL 413016|B|Brazil|2020-02-28	South America|hCoV-19/Colombia/CAU-INS-80705/2020|EPI ISL 456124|B.1|Colombia|2020-03-17	0.0003888875	South America
South America|hCoV-19/Brazil/SP-06/2020|EPI ISL 414015|B.1.5|Brazil|2020-02-29	South America|hCoV-19/Colombia/CAU-INS-80705/2020|EPI ISL 456124|B.1|Colombia|2020-03-17	0.0001060272	South America
South America|hCoV-19/Brazil/ES-225/2020|EPI ISL 415128|B.40|Brazil|2020-02-29	South America|hCoV-19/Colombia/CAU-INS-80705/2020|EPI ISL 456124|B.1|Colombia|2020-03-17	0.0004242922	South America
South America|hCoV-19/Argentina/PAIS-A0001/2020|EPI ISL 430793|B.1.1|Argentina|2020-03-01	South America|hCoV-19/Colombia/CAU-INS-80705/2020|EPI ISL 456124|B.1|Colombia|2020-03-17	0.0002874028	South America
South America|hCoV-19/Brazil/SP-03/2020|EPI ISL 414014|B.1.1|Brazil|2020-03-02	South America|hCoV-19/Colombia/CAU-INS-80705/2020|EPI ISL 456124|B.1|Colombia|2020-03-17	0.0002474454	South America
South America|hCoV-19/Brazil/SP-11/2020|EPI ISL 416033|B.3|Brazil|2020-03-03	South America|hCoV-19/Colombia/CAU-INS-80705/2020|EPI ISL 456124|B.1|Colombia|2020-03-17	0.0002827952	South America
South America|hCoV-19/Brazil/SP-07/2020|EPI ISL 416028|B.1.1|Brazil|2020-03-03	South America|hCoV-19/Colombia/CAU-INS-80705/2020|EPI ISL 456124|B.1|Colombia|2020-03-17	0.0002474454	South America
South America|hCoV-19/Chile/RM-ISPCH-1/2020|EPI ISL 414579|A.2|Chile|2020-03-03	South America|hCoV-19/Colombia/CAU-INS-80705/2020|EPI ISL 456124|B.1|Colombia|2020-03-17	0.0004596319	South America
South America|hCoV-19/Brazil/SP-09/2020|EPI ISL 416031|B.1.5|Brazil|2020-03-04	South America|hCoV-19/Colombia/CAU-INS-80705/2020|EPI ISL 456124|B.1|Colombia|2020-03-17	0.0001060272	South America
South America|hCoV-19/Brazil/SP-08/2020|EPI ISL 416029|B.1.1|Brazil|2020-03-04	South America|hCoV-19/Colombia/CAU-INS-80705/2020|EPI ISL 456124|B.1|Colombia|2020-03-17	0.0002474454	South America
South America|hCoV-19/Brazil/SP-10/2020|EPI ISL 416032|B|Brazil|2020-03-04	South America|hCoV-19/Colombia/CAU-INS-80705/2020|EPI ISL 456124|B.1|Colombia|2020-03-17	0.0003181503	South America
South America|hCoV-19/Brazil/SP-04/2020|EPI ISL 414017|B.1.1|Brazil|2020-03-04	South America|hCoV-19/Colombia/CAU-INS-80705/2020|EPI ISL 456124|B.1|Colombia|2020-03-17	0.0002474454	South America
South America|hCoV-19/Brazil/SP-12/2020|EPI ISL 416034|B.1.1|Brazil|2020-03-04	South America|hCoV-19/Colombia/CAU-INS-80705/2020|EPI ISL 456124|B.1|Colombia|2020-03-17	0.0002828229	South America
South America|hCoV-19/Brazil/RJ-314/2020|EPI ISL 414045|B.1.5|Brazil|2020-03-04	South America|hCoV-19/Colombia/CAU-INS-80705/2020|EPI ISL 456124|B.1|Colombia|2020-03-17	0.0001060309	South America
South America|hCoV-19/Brazil/BA-312/2020|EPI ISL 415105|B.1.1|Brazil|2020-03-04	South America|hCoV-19/Colombia/CAU-INS-80705/2020|EPI ISL 456124|B.1|Colombia|2020-03-17	0.0002828352	South America
South America|hCoV-19/Brazil/SP-13/2020|EPI ISL 416035|B.1.1|Brazil|2020-03-05	South America|hCoV-19/Colombia/CAU-INS-80705/2020|EPI ISL 456124|B.1|Colombia|2020-03-17	0.0002474454	South America
South America|hCoV-19/Chile/LL-ISPCH-1/2020|EPI ISL 445246|B.1.5|Chile|2020-03-05	South America|hCoV-19/Colombia/CAU-INS-80705/2020|EPI ISL 456124|B.1|Colombia|2020-03-17	0.0001060272	South America
South America|hCoV-19/Chile/RM-ISPCH-2/2020|EPI ISL 414580|B.1.1|Chile|2020-03-05	South America|hCoV-19/Colombia/CAU-INS-80705/2020|EPI ISL 456124|B.1|Colombia|2020-03-17	0.0002474454	South America
South America|hCoV-19/Brazil/RJ-352/2020|EPI ISL 427299|A.2|Brazil|2020-03-05	South America|hCoV-19/Colombia/CAU-INS-80705/2020|EPI ISL 456124|B.1|Colombia|2020-03-17	0.0004950132	South America
South America|hCoV-19/Brazil/BA-510/2020|EPI ISL 427293|B.1.1|Brazil|2020-03-06	South America|hCoV-19/Colombia/CAU-INS-80705/2020|EPI ISL 456124|B.1|Colombia|2020-03-17	0.0002828152	South America
South America|hCoV-19/Chile/RM-MSHS-op2d1/2020|EPI ISL 415658|A.2|Chile|2020-03-06	South America|hCoV-19/Colombia/CAU-INS-80705/2020|EPI ISL 456124|B.1|Colombia|2020-03-17	0.0004596319	South America
South America|hCoV-19/Peru/ARE-INS-026/2020|EPI ISL 491431|B.1|Peru|2020-03-06	South America|hCoV-19/Colombia/CAU-INS-80705/2020|EPI ISL 456124|B.1|Colombia|2020-03-17	0.0001779804	South America
South America|hCoV-19/Chile/RM-ISPCH-3/2020|EPI ISL 445245|A.2|Chile|2020-03-06	South America|hCoV-19/Colombia/CAU-INS-80705/2020|EPI ISL 456124|B.1|Colombia|2020-03-17	0.0004596318	South America
South America|hCoV-19/Colombia/DC-INS-78390/2020|EPI ISL 418262|B.1.1|Colombia|2020-03-06	South America|hCoV-19/Colombia/CAU-INS-80705/2020|EPI ISL 456124|B.1|Colombia|2020-03-17	0.0002498027	South America
South America|hCoV-19/Argentina/C121/2020|EPI ISL 420600|B.1.1|Argentina|2020-03-07	South America|hCoV-19/Colombia/CAU-INS-80705/2020|EPI ISL 456124|B.1|Colombia|2020-03-17	0.0002120911	South America
South America|hCoV-19/Chile/RM-MSHS-op3d1/2020|EPI ISL 415660|A.2|Chile|2020-03-07	South America|hCoV-19/Colombia/CAU-INS-80705/2020|EPI ISL 456124|B.1|Colombia|2020-03-17	0.0004596157	South America
South America|hCoV-19/Peru/ARE-INS-087/2020|EPI ISL 516626|B.1|Peru|2020-03-07	South America|hCoV-19/Colombia/CAU-INS-80705/2020|EPI ISL 456124|B.1|Colombia|2020-03-17	0.0002135921	South America
South America|hCoV-19/Chile/RM-MSHS-op4d1/2020|EPI ISL 415661|A.2|Chile|2020-03-08	South America|hCoV-19/Colombia/CAU-INS-80705/2020|EPI ISL 456124|B.1|Colombia|2020-03-17	0.0004596318	South America
South America|hCoV-19/Chile/RM-ISPCH-4/2020|EPI ISL 445247|A.2|Chile|2020-03-08	South America|hCoV-19/Colombia/CAU-INS-80705/2020|EPI ISL 456124|B.1|Colombia|2020-03-17	0.0004950239	South America
South America|hCoV-19/Brazil/MG-CV4/2020|EPI ISL 429667|B.1.255|Brazil|2020-03-09	South America|hCoV-19/Colombia/CAU-INS-80705/2020|EPI ISL 456124|B.1|Colombia|2020-03-17	0.0000706797	South America
South America|hCoV-19/Chile/RM-ISPCH-6/2020|EPI ISL 445249|B|Chile|2020-03-09	South America|hCoV-19/Colombia/CAU-INS-80705/2020|EPI ISL 456124|B.1|Colombia|2020-03-17	0.0002828075	South America
South America|hCoV-19/Chile/RM-ISPCH-9/2020|EPI ISL 445252|B.1.5|Chile|2020-03-09	South America|hCoV-19/Colombia/CAU-INS-80705/2020|EPI ISL 456124|B.1|Colombia|2020-03-17	0.0001767337	South America
South America|hCoV-19/Chile/RM-ISPCH-7/2020|EPI ISL 445250|B.1.5|Chile|2020-03-09	South America|hCoV-19/Colombia/CAU-INS-80705/2020|EPI ISL 456124|B.1|Colombia|2020-03-17	0.0001413767	South America
South America|hCoV-19/Peru/HUC-INS-008/2020|EPI ISL 489839|B.1.5|Peru|2020-03-09	South America|hCoV-19/Colombia/CAU-INS-80705/2020|EPI ISL 456124|B.1|Colombia|2020-03-17	0.0001423779	South America
South America|hCoV-19/Peru/ICA-INS-012/2020|EPI ISL 489989|B.1.5|Peru|2020-03-09	South America|hCoV-19/Colombia/CAU-INS-80705/2020|EPI ISL 456124|B.1|Colombia|2020-03-17	0.0001779814	South America
South America|hCoV-19/Chile/RM-ISPCH-5/2020|EPI ISL 445248|B.1.5|Chile|2020-03-09	South America|hCoV-19/Colombia/CAU-INS-80705/2020|EPI ISL 456124|B.1|Colombia|2020-03-17	0.0001413817	South America
South America|hCoV-19/Brazil/SP-L12-CD28/2020|EPI ISL 476221|B.1.1.33|Brazil|2020-03-09	South America|hCoV-19/Colombia/CAU-INS-80705/2020|EPI ISL 456124|B.1|Colombia|2020-03-17	0.0002828015	South America
South America|hCoV-19/Ecuador/HEE-01/2020|EPI ISL 417482|B|Ecuador|2020-03-09	South America|hCoV-19/Colombia/CAU-INS-80705/2020|EPI ISL 456124|B.1|Colombia|2020-03-17	0.0002946886	South America
South America|hCoV-19/Chile/RM-ISPCH-8/2020|EPI ISL 445251|B.1.1|Chile|2020-03-10	South America|hCoV-19/Colombia/CAU-INS-80705/2020|EPI ISL 456124|B.1|Colombia|2020-03-17	0.0003181594	South America
South America|hCoV-19/Peru/LIM-010/2020|EPI ISL 415787|B.1.1|Peru|2020-03-10	South America|hCoV-19/Colombia/CAU-INS-80705/2020|EPI ISL 456124|B.1|Colombia|2020-03-17	0.0002828090	South America
South America|hCoV-19/Chile/RM-ISPCH-16/2020|EPI ISL 445259|A.2|Chile|2020-03-10	South America|hCoV-19/Colombia/CAU-INS-80705/2020|EPI ISL 456124|B.1|Colombia|2020-03-17	0.0004596157	South America
South America|hCoV-19/Chile/RM-ISPCH-10/2020|EPI ISL 445253|B.1.255|Chile|2020-03-10	South America|hCoV-19/Colombia/CAU-INS-80705/2020|EPI ISL 456124|B.1|Colombia|2020-03-17	0.0000353390	South America
South America|hCoV-19/Chile/RM-ISPCH-12/2020|EPI ISL 445255|B.1.1.10|Chile|2020-03-10	South America|hCoV-19/Colombia/CAU-INS-80705/2020|EPI ISL 456124|B.1|Colombia|2020-03-17	0.0003181675	South America
South America|hCoV-19/Brazil/SC-769/2020|EPI ISL 427306|B.1|Brazil|2020-03-10	South America|hCoV-19/Colombia/CAU-INS-80705/2020|EPI ISL 456124|B.1|Colombia|2020-03-17	0.0001060220	South America
South America|hCoV-19/Brazil/SC-766/2020|EPI ISL 427305|B.6|Brazil|2020-03-10	South America|hCoV-19/Colombia/CAU-INS-80705/2020|EPI ISL 456124|B.1|Colombia|2020-03-17	0.0004242507	South America
South America|hCoV-19/Peru/LIM-INS-016/2020|EPI ISL 490315|B.1.1|Peru|2020-03-10	South America|hCoV-19/Colombia/CAU-INS-80705/2020|EPI ISL 456124|B.1|Colombia|2020-03-17	0.0002848262	South America
South America|hCoV-19/Chile/RM-ISPCH-13/2020|EPI ISL 445256|B.1.1|Chile|2020-03-10	South America|hCoV-19/Colombia/CAU-INS-80705/2020|EPI ISL 456124|B.1|Colombia|2020-03-17	0.0003182125	South America
South America|hCoV-19/Chile/RM-ISPCH-18/2020|EPI ISL 445261|B.1.5|Chile|2020-03-11	South America|hCoV-19/Colombia/CAU-INS-80705/2020|EPI ISL 456124|B.1|Colombia|2020-03-17	0.0001767336	South America
South America|hCoV-19/Peru/LIM-INS-160/2020|EPI ISL 536553|B.1.5|Peru|2020-03-11	South America|hCoV-19/Colombia/CAU-INS-80705/2020|EPI ISL 456124|B.1|Colombia|2020-03-17	0.0003535623	South America
South America|hCoV-19/Chile/BI-ISPCH-3/2020|EPI ISL 445332|B.1.5|Chile|2020-03-11	South America|hCoV-19/Colombia/CAU-INS-80705/2020|EPI ISL 456124|B.1|Colombia|2020-03-17	0.0002120853	South America
South America|hCoV-19/Chile/RM-ISPCH-22/2020|EPI ISL 445265|B.1.5|Chile|2020-03-11	South America|hCoV-19/Colombia/CAU-INS-80705/2020|EPI ISL 456124|B.1|Colombia|2020-03-17	0.0001413767	South America
South America|hCoV-19/Brazil/RJ-477/2020|EPI ISL 427300|B.1.1|Brazil|2020-03-11	South America|hCoV-19/Colombia/CAU-INS-80705/2020|EPI ISL 456124|B.1|Colombia|2020-03-17	0.0002474521	South America
South America|hCoV-19/Chile/RM-ISPCH-19/2020|EPI ISL 445262|B.1.5|Chile|2020-03-11	South America|hCoV-19/Colombia/CAU-INS-80705/2020|EPI ISL 456124|B.1|Colombia|2020-03-17	0.0001413798	South America
South America|hCoV-19/Brazil/RJ-477i/2020|EPI ISL 427301|B.1.1|Brazil|2020-03-11	South America|hCoV-19/Colombia/CAU-INS-80705/2020|EPI ISL 456124|B.1|Colombia|2020-03-17	0.0002474521	South America
South America|hCoV-19/Peru/LIM-INS-011/2020|EPI ISL 489988|A.2|Peru|2020-03-11	South America|hCoV-19/Colombia/CAU-INS-80705/2020|EPI ISL 456124|B.1|Colombia|2020-03-17	0.0004628715	South America
South America|hCoV-19/Peru/LIM-INS-015/2020|EPI ISL 490209|B.1.5|Peru|2020-03-11	South America|hCoV-19/Colombia/CAU-INS-80705/2020|EPI ISL 456124|B.1|Colombia|2020-03-17	0.0003204370	South America
South America|hCoV-19/Peru/LIM-INS-006/2020|EPI ISL 489838|B.1.1|Peru|2020-03-11	South America|hCoV-19/Colombia/CAU-INS-80705/2020|EPI ISL 456124|B.1|Colombia|2020-03-17	0.0002491980	South America
South America|hCoV-19/Chile/RM-ISPCH-15/2020|EPI ISL 445258|A.2|Chile|2020-03-11	South America|hCoV-19/Colombia/CAU-INS-80705/2020|EPI ISL 456124|B.1|Colombia|2020-03-17	0.0004596318	South America
South America|hCoV-19/Chile/RM-ISPCH-17/2020|EPI ISL 445260|A.2|Chile|2020-03-11	South America|hCoV-19/Colombia/CAU-INS-80705/2020|EPI ISL 456124|B.1|Colombia|2020-03-17	0.0005303692	South America
South America|hCoV-19/Chile/RM-ISPCH-20/2020|EPI ISL 445263|B.1.5|Chile|2020-03-11	South America|hCoV-19/Colombia/CAU-INS-80705/2020|EPI ISL 456124|B.1|Colombia|2020-03-17	0.0001413867	South America
South America|hCoV-19/Brazil/MG-CV12/2020|EPI ISL 429674|B.1|Brazil|2020-03-11	South America|hCoV-19/Colombia/CAU-INS-80705/2020|EPI ISL 456124|B.1|Colombia|2020-03-17	0.0001489600	South America
South America|hCoV-19/Chile/BI-ISPCH-2/2020|EPI ISL 445331|B.1.1|Chile|2020-03-12	South America|hCoV-19/Colombia/CAU-INS-80705/2020|EPI ISL 456124|B.1|Colombia|2020-03-17	0.0002474521	South America
South America|hCoV-19/Chile/BI-ISPCH-2-2/2020|EPI ISL 445333|B.1.5|Chile|2020-03-12	South America|hCoV-19/Colombia/CAU-INS-80705/2020|EPI ISL 456124|B.1|Colombia|2020-03-17	0.0001767250	South America
South America|hCoV-19/Chile/RM-ISPCH-21/2020|EPI ISL 445264|B.1.1.10|Chile|2020-03-12	South America|hCoV-19/Colombia/CAU-INS-80705/2020|EPI ISL 456124|B.1|Colombia|2020-03-17	0.0003181675	South America
South America|hCoV-19/Brazil/SE-6535/2020|EPI ISL 541375|B.1.5|Brazil|2020-03-12	South America|hCoV-19/Colombia/CAU-INS-80705/2020|EPI ISL 456124|B.1|Colombia|2020-03-17	0.0001767337	South America
South America|hCoV-19/Brazil/SC-770/2020|EPI ISL 541370|B.1.1.33|Brazil|2020-03-12	South America|hCoV-19/Colombia/CAU-INS-80705/2020|EPI ISL 456124|B.1|Colombia|2020-03-17	0.0003181788	South America
South America|hCoV-19/Chile/ML-CMM-25343/2020|EPI ISL 459863|A|Chile|2020-03-12	South America|hCoV-19/Colombia/CAU-INS-80705/2020|EPI ISL 456124|B.1|Colombia|2020-03-17	0.0002827998	South America
South America|hCoV-19/Colombia/DC-INS-79190/2020|EPI ISL 456120|B.1.5|Colombia|2020-03-12	South America|hCoV-19/Colombia/CAU-INS-80705/2020|EPI ISL 456124|B.1|Colombia|2020-03-17	0.0001780146	South America
South America|hCoV-19/Brazil/UN-HIAE-SP03/2020|EPI ISL 486427|B.1.1.33|Brazil|2020-03-13	South America|hCoV-19/Colombia/CAU-INS-80705/2020|EPI ISL 456124|B.1|Colombia|2020-03-17	0.0003888790	South America
South America|hCoV-19/Peru/LIM-INS-150/2020|EPI ISL 536545|B|Peru|2020-03-13	South America|hCoV-19/Colombia/CAU-INS-80705/2020|EPI ISL 456124|B.1|Colombia|2020-03-17	0.0003535259	South America
South America|hCoV-19/Chile/BI-ISPCH-1/2020|EPI ISL 445271|B.1.1|Chile|2020-03-13	South America|hCoV-19/Colombia/CAU-INS-80705/2020|EPI ISL 456124|B.1|Colombia|2020-03-17	0.0002474521	South America
South America|hCoV-19/Aruba/AW-RIVM-10101/2020|EPI ISL 547445|B.40|Aruba|2020-03-13	South America|hCoV-19/Colombia/CAU-INS-80705/2020|EPI ISL 456124|B.1|Colombia|2020-03-17	0.0004242623	South America
South America|hCoV-19/Brazil/MG-CV6/2020|EPI ISL 429669|B.1|Brazil|2020-03-13	South America|hCoV-19/Colombia/CAU-INS-80705/2020|EPI ISL 456124|B.1|Colombia|2020-03-17	0.0001413660	South America
South America|hCoV-19/Brazil/DF-615i/2020|EPI ISL 427294|B.1.1.33|Brazil|2020-03-13	South America|hCoV-19/Colombia/CAU-INS-80705/2020|EPI ISL 456124|B.1|Colombia|2020-03-17	0.0002828014	South America
South America|hCoV-19/Brazil/SC-771/2020|EPI ISL 541371|B.1.5|Brazil|2020-03-13	South America|hCoV-19/Colombia/CAU-INS-80705/2020|EPI ISL 456124|B.1|Colombia|2020-03-17	0.0001414567	South America
South America|hCoV-19/Peru/LAM-INS-073/2020|EPI ISL 523994|B.1.1|Peru|2020-03-13	South America|hCoV-19/Colombia/CAU-INS-80705/2020|EPI ISL 456124|B.1|Colombia|2020-03-17	0.0003204124	South America
South America|hCoV-19/Peru/CAJ-INS-061/2020|EPI ISL 517770|B.1.1.1|Peru|2020-03-13	South America|hCoV-19/Colombia/CAU-INS-80705/2020|EPI ISL 456124|B.1|Colombia|2020-03-17	0.0003560445	South America
South America|hCoV-19/Brazil/DF-0001/2020|EPI ISL 426580|B.1.1|Brazil|2020-03-13	South America|hCoV-19/Colombia/CAU-INS-80705/2020|EPI ISL 456124|B.1|Colombia|2020-03-17	0.0002489765	South America
South America|hCoV-19/Brazil/GO-0207/2020|EPI ISL 470574|B.40|Brazil|2020-03-13	South America|hCoV-19/Colombia/CAU-INS-80705/2020|EPI ISL 456124|B.1|Colombia|2020-03-17	0.0003957671	South America
South America|hCoV-19/Brazil/MG-CV8/2020|EPI ISL 429671|B.1.1|Brazil|2020-03-13	South America|hCoV-19/Colombia/CAU-INS-80705/2020|EPI ISL 456124|B.1|Colombia|2020-03-17	0.0004714740	South America
South America|hCoV-19/Chile/MA-ISPCH-1/2020|EPI ISL 445268|B.1.98|Chile|2020-03-14	South America|hCoV-19/Colombia/CAU-INS-80705/2020|EPI ISL 456124|B.1|Colombia|2020-03-17	0.0001413727	South America
South America|hCoV-19/Brazil/RN-IEC-162277/2020|EPI ISL 524798|B.1.1.33|Brazil|2020-03-14	South America|hCoV-19/Colombia/CAU-INS-80705/2020|EPI ISL 456124|B.1|Colombia|2020-03-17	0.0002828014	South America
South America|hCoV-19/Peru/LIM-INS-159/2020|EPI ISL 536552|B.1.1|Peru|2020-03-14	South America|hCoV-19/Colombia/CAU-INS-80705/2020|EPI ISL 456124|B.1|Colombia|2020-03-17	0.0002120911	South America
South America|hCoV-19/Peru/LIM-INS-147/2020|EPI ISL 536542|B.1.1|Peru|2020-03-14	South America|hCoV-19/Colombia/CAU-INS-80705/2020|EPI ISL 456124|B.1|Colombia|2020-03-17	0.0002828013	South America
South America|hCoV-19/Chile/RM-CMM-23741/2020|EPI ISL 468752|B.1.1.33|Chile|2020-03-14	South America|hCoV-19/Colombia/CAU-INS-80705/2020|EPI ISL 456124|B.1|Colombia|2020-03-17	0.0002828014	South America
South America|hCoV-19/Chile/AR-ISPCH-1/2020|EPI ISL 445270|B.1.1|Chile|2020-03-14	South America|hCoV-19/Colombia/CAU-INS-80705/2020|EPI ISL 456124|B.1|Colombia|2020-03-17	0.0002828229	South America
South America|hCoV-19/Chile/VS-ISPCH-2/2020|EPI ISL 445285|B.1.255|Chile|2020-03-14	South America|hCoV-19/Colombia/CAU-INS-80705/2020|EPI ISL 456124|B.1|Colombia|2020-03-17	0.0000353403	South America
South America|hCoV-19/Chile/RM-ISPCH-24/2020|EPI ISL 445303|B|Chile|2020-03-14	South America|hCoV-19/Colombia/CAU-INS-80705/2020|EPI ISL 456124|B.1|Colombia|2020-03-17	0.0003535509	South America
South America|hCoV-19/Colombia/ATL-INS-79743/2020|EPI ISL 456145|B.1.5|Colombia|2020-03-14	South America|hCoV-19/Colombia/CAU-INS-80705/2020|EPI ISL 456124|B.1|Colombia|2020-03-17	0.0001427437	South America
South America|hCoV-19/Brazil/MG-0211/2020|EPI ISL 470578|B.1.1|Brazil|2020-03-14	South America|hCoV-19/Colombia/CAU-INS-80705/2020|EPI ISL 456124|B.1|Colombia|2020-03-17	0.0002545343	South America
South America|hCoV-19/Colombia/VAC-INS-79773/2020|EPI ISL 456134|B.1.5|Colombia|2020-03-14	South America|hCoV-19/Colombia/CAU-INS-80705/2020|EPI ISL 456124|B.1|Colombia|2020-03-17	0.0001427234	South America
South America|hCoV-19/Colombia/VAC-INS-79779/2020|EPI ISL 456135|B.1.5|Colombia|2020-03-14	South America|hCoV-19/Colombia/CAU-INS-80705/2020|EPI ISL 456124|B.1|Colombia|2020-03-17	0.0001413766	South America
South America|hCoV-19/Brazil/MG-0212/2020|EPI ISL 470579|B.1.5|Brazil|2020-03-14	South America|hCoV-19/Colombia/CAU-INS-80705/2020|EPI ISL 456124|B.1|Colombia|2020-03-17	0.0001104857	South America
South America|hCoV-19/Brazil/CE-L10-CD171/2020|EPI ISL 476184|B.1.5|Brazil|2020-03-14	South America|hCoV-19/Colombia/CAU-INS-80705/2020|EPI ISL 456124|B.1|Colombia|2020-03-17	0.0001855522	South America
South America|hCoV-19/Colombia/VAC-INS-79929/2020|EPI ISL 456136|B.1|Colombia|2020-03-14	South America|hCoV-19/Colombia/CAU-INS-80705/2020|EPI ISL 456124|B.1|Colombia|2020-03-17	0.0002230802	South America
South America|hCoV-19/Chile/BI-CMM-25338/2020|EPI ISL 468760|B.1.1|Chile|2020-03-15	South America|hCoV-19/Colombia/CAU-INS-80705/2020|EPI ISL 456124|B.1|Colombia|2020-03-17	0.0002474525	South America
South America|hCoV-19/Chile/LI-ISPCH-3/2020|EPI ISL 445275|B.1.1|Chile|2020-03-15	South America|hCoV-19/Colombia/CAU-INS-80705/2020|EPI ISL 456124|B.1|Colombia|2020-03-17	0.0002828229	South America
South America|hCoV-19/Colombia/VAC-INS-79965/2020|EPI ISL 456150|B.1.5|Colombia|2020-03-15	South America|hCoV-19/Colombia/CAU-INS-80705/2020|EPI ISL 456124|B.1|Colombia|2020-03-17	0.0001767250	South America
South America|hCoV-19/Chile/RM-CMM-27991/2020|EPI ISL 459857|B.1.5|Chile|2020-03-15	South America|hCoV-19/Colombia/CAU-INS-80705/2020|EPI ISL 456124|B.1|Colombia|2020-03-17	0.0001413767	South America
South America|hCoV-19/Chile/LI-ISPCH-2/2020|EPI ISL 445274|B|Chile|2020-03-15	South America|hCoV-19/Colombia/CAU-INS-80705/2020|EPI ISL 456124|B.1|Colombia|2020-03-17	0.0002474528	South America
South America|hCoV-19/Chile/LI-ISPCH-4/2020|EPI ISL 445276|B.1.1|Chile|2020-03-15	South America|hCoV-19/Colombia/CAU-INS-80705/2020|EPI ISL 456124|B.1|Colombia|2020-03-17	0.0002828329	South America
South America|hCoV-19/Chile/MA-ISPCH-2/2020|EPI ISL 445269|B.1.98|Chile|2020-03-15	South America|hCoV-19/Colombia/CAU-INS-80705/2020|EPI ISL 456124|B.1|Colombia|2020-03-17	0.0001413779	South America
South America|hCoV-19/Chile/VS-ISPCH-1/2020|EPI ISL 445272|B.1.5|Chile|2020-03-15	South America|hCoV-19/Colombia/CAU-INS-80705/2020|EPI ISL 456124|B.1|Colombia|2020-03-17	0.0001413779	South America
South America|hCoV-19/Colombia/SAN-INS-80123/2020|EPI ISL 456149|B.1.1|Colombia|2020-03-15	South America|hCoV-19/Colombia/CAU-INS-80705/2020|EPI ISL 456124|B.1|Colombia|2020-03-17	0.0002475591	South America
South America|hCoV-19/Brazil/RJ-MD63-1b/2020|EPI ISL 528638|B.1.1.33|Brazil|2020-03-16	South America|hCoV-19/Colombia/CAU-INS-80705/2020|EPI ISL 456124|B.1|Colombia|2020-03-17	0.0002828013	South America
South America|hCoV-19/Chile/LI-ISPCH-1/2020|EPI ISL 445273|B.1.5|Chile|2020-03-16	South America|hCoV-19/Colombia/CAU-INS-80705/2020|EPI ISL 456124|B.1|Colombia|2020-03-17	0.0002120853	South America
South America|hCoV-19/Chile/LI-ISPCH-5/2020|EPI ISL 445277|B.1.1|Chile|2020-03-16	South America|hCoV-19/Colombia/CAU-INS-80705/2020|EPI ISL 456124|B.1|Colombia|2020-03-17	0.0002828229	South America
South America|hCoV-19/Chile/RM-ISPCH-26/2020|EPI ISL 445305|B.1|Chile|2020-03-16	South America|hCoV-19/Colombia/CAU-INS-80705/2020|EPI ISL 456124|B.1|Colombia|2020-03-17	0.0002474386	South America
South America|hCoV-19/Chile/RM-ISPCH-28/2020|EPI ISL 445307|B.1|Chile|2020-03-16	South America|hCoV-19/Colombia/CAU-INS-80705/2020|EPI ISL 456124|B.1|Colombia|2020-03-17	0.0002120853	South America
South America|hCoV-19/Chile/LI-ISPCH-6/2020|EPI ISL 445278|B.1.5|Chile|2020-03-16	South America|hCoV-19/Colombia/CAU-INS-80705/2020|EPI ISL 456124|B.1|Colombia|2020-03-17	0.0001767250	South America
South America|hCoV-19/Brazil/RJ-MD63-1a/2020|EPI ISL 528637|B.1.1.33|Brazil|2020-03-16	South America|hCoV-19/Colombia/CAU-INS-80705/2020|EPI ISL 456124|B.1|Colombia|2020-03-17	0.0003535451	South America
South America|hCoV-19/Peru/LIM-INS-143/2020|EPI ISL 536538|B.1.1.1|Peru|2020-03-16	South America|hCoV-19/Colombia/CAU-INS-80705/2020|EPI ISL 456124|B.1|Colombia|2020-03-17	0.0004242737	South America
South America|hCoV-19/Brazil/MG-CV21/2020|EPI ISL 429681|B.1|Brazil|2020-03-16	South America|hCoV-19/Colombia/CAU-INS-80705/2020|EPI ISL 456124|B.1|Colombia|2020-03-17	0.0000706797	South America
South America|hCoV-19/Chile/RM-ISPCH-30/2020|EPI ISL 445309|B.1.5|Chile|2020-03-16	South America|hCoV-19/Colombia/CAU-INS-80705/2020|EPI ISL 456124|B.1|Colombia|2020-03-17	0.0001413767	South America
South America|hCoV-19/Brazil/AM-02/2020|EPI ISL 417034|A.2|Brazil|2020-03-16	South America|hCoV-19/Colombia/CAU-INS-80705/2020|EPI ISL 456124|B.1|Colombia|2020-03-17	0.0005303504	South America
South America|hCoV-19/Brazil/MG-CV16/2020|EPI ISL 429676|B.1.1|Brazil|2020-03-16	South America|hCoV-19/Colombia/CAU-INS-80705/2020|EPI ISL 456124|B.1|Colombia|2020-03-17	0.0003545681	South America
South America|hCoV-19/Peru/LAM-INS-071/2020|EPI ISL 523954|B.1.1.1|Peru|2020-03-16	South America|hCoV-19/Colombia/CAU-INS-80705/2020|EPI ISL 456124|B.1|Colombia|2020-03-17	0.0003556646	South America
South America|hCoV-19/Peru/ANC-INS-066/2020|EPI ISL 516987|B.1.1.1|Peru|2020-03-16	South America|hCoV-19/Colombia/CAU-INS-80705/2020|EPI ISL 456124|B.1|Colombia|2020-03-17	0.0003560318	South America
South America|hCoV-19/Chile/RM-ISPCH-29/2020|EPI ISL 445308|B.1.5|Chile|2020-03-16	South America|hCoV-19/Colombia/CAU-INS-80705/2020|EPI ISL 456124|B.1|Colombia|2020-03-17	0.0001413817	South America
South America|hCoV-19/Brazil/PR-5619/2020|EPI ISL 541342|B.1|Brazil|2020-03-16	South America|hCoV-19/Colombia/CAU-INS-80705/2020|EPI ISL 456124|B.1|Colombia|2020-03-17	0.0002120946	South America
South America|hCoV-19/Colombia/RIS-INS-80245/2020|EPI ISL 456155|B.1.5|Colombia|2020-03-16	South America|hCoV-19/Colombia/CAU-INS-80705/2020|EPI ISL 456124|B.1|Colombia|2020-03-17	0.0002121303	South America
South America|hCoV-19/Colombia/VAC-INS-79943/2020|EPI ISL 456138|B.1.5|Colombia|2020-03-16	South America|hCoV-19/Colombia/CAU-INS-80705/2020|EPI ISL 456124|B.1|Colombia|2020-03-17	0.0002120807	South America
South America|hCoV-19/Colombia/BOL-INS-80191/2020|EPI ISL 456122|B.1|Colombia|2020-03-16	South America|hCoV-19/Colombia/CAU-INS-80705/2020|EPI ISL 456124|B.1|Colombia|2020-03-17	0.0001087030	South America
South America|hCoV-19/Peru/LIM-INS-141/2020|EPI ISL 536536|B|Peru|2020-03-16	South America|hCoV-19/Colombia/CAU-INS-80705/2020|EPI ISL 456124|B.1|Colombia|2020-03-17	0.0003264457	South America
South America|hCoV-19/Brazil/RJ-L10-CD158/2020|EPI ISL 476180|B.1.1.33|Brazil|2020-03-16	South America|hCoV-19/Colombia/CAU-INS-80705/2020|EPI ISL 456124|B.1|Colombia|2020-03-17	0.0002922417	South America
South America|hCoV-19/Brazil/RJ-L10-CD154/2020|EPI ISL 476178|B.1.1.33|Brazil|2020-03-16	South America|hCoV-19/Colombia/CAU-INS-80705/2020|EPI ISL 456124|B.1|Colombia|2020-03-17	0.0003686090	South America
South America|hCoV-19/Brazil/RS-L11-CD180/2020|EPI ISL 476192|B.1.1.33|Brazil|2020-03-16	South America|hCoV-19/Colombia/CAU-INS-80705/2020|EPI ISL 456124|B.1|Colombia|2020-03-17	0.0002948578	South America
South America|hCoV-19/Brazil/MG-CV19/2020|EPI ISL 429679|B.1.1|Brazil|2020-03-16	South America|hCoV-19/Colombia/CAU-INS-80705/2020|EPI ISL 456124|B.1|Colombia|2020-03-17	0.0003757910	South America
South America|hCoV-19/Chile/MA-ISPCH-3/2020|EPI ISL 445280|B.1.98|Chile|2020-03-17	South America|hCoV-19/Colombia/CAU-INS-80705/2020|EPI ISL 456124|B.1|Colombia|2020-03-17	0.0001413727	South America
South America|hCoV-19/Brazil/MG-CV31/2020|EPI ISL 429687|B.1|Brazil|2020-03-17	South America|hCoV-19/Colombia/CAU-INS-80705/2020|EPI ISL 456124|B.1|Colombia|2020-03-17	0.0002474629	South America
South America|hCoV-19/Chile/RM-CMM-26639/2020|EPI ISL 459858|A.2|Chile|2020-03-17	South America|hCoV-19/Colombia/CAU-INS-80705/2020|EPI ISL 456124|B.1|Colombia|2020-03-17	0.0005303648	South America
South America|hCoV-19/Chile/RM-ISPCH-35/2020|EPI ISL 445314|B.1|Chile|2020-03-17	South America|hCoV-19/Colombia/CAU-INS-80705/2020|EPI ISL 456124|B.1|Colombia|2020-03-17	0.0001767337	South America
South America|hCoV-19/Peru/LIM-INS-138/2020|EPI ISL 536533|B.1.1|Peru|2020-03-17	South America|hCoV-19/Colombia/CAU-INS-80705/2020|EPI ISL 456124|B.1|Colombia|2020-03-17	0.0002474454	South America
South America|hCoV-19/Brazil/MG-CV32/2020|EPI ISL 429688|B.1.1|Brazil|2020-03-17	South America|hCoV-19/Colombia/CAU-INS-80705/2020|EPI ISL 456124|B.1|Colombia|2020-03-17	0.0003181901	South America
South America|hCoV-19/Peru/LIM-INS-139/2020|EPI ISL 536534|B.1.1|Peru|2020-03-17	South America|hCoV-19/Colombia/CAU-INS-80705/2020|EPI ISL 456124|B.1|Colombia|2020-03-17	0.0002474521	South America
South America|hCoV-19/Chile/RM-ISPCH-38/2020|EPI ISL 445317|B.1.1|Chile|2020-03-17	South America|hCoV-19/Colombia/CAU-INS-80705/2020|EPI ISL 456124|B.1|Colombia|2020-03-17	0.0002120911	South America
South America|hCoV-19/Brazil/AP-IEC-161167/2020|EPI ISL 450873|B.1.1.33|Brazil|2020-03-17	South America|hCoV-19/Colombia/CAU-INS-80705/2020|EPI ISL 456124|B.1|Colombia|2020-03-17	0.0002828014	South America
South America|hCoV-19/Chile/RM-ISPCH-41/2020|EPI ISL 445320|B.1.5|Chile|2020-03-17	South America|hCoV-19/Colombia/CAU-INS-80705/2020|EPI ISL 456124|B.1|Colombia|2020-03-17	0.0001413767	South America
South America|hCoV-19/Aruba/AW-RIVM-10113/2020|EPI ISL 547446|B.1|Aruba|2020-03-17	South America|hCoV-19/Colombia/CAU-INS-80705/2020|EPI ISL 456124|B.1|Colombia|2020-03-17	0.0001413659	South America
South America|hCoV-19/Brazil/PR-5618/2020|EPI ISL 541341|B.1|Brazil|2020-03-17	South America|hCoV-19/Colombia/CAU-INS-80705/2020|EPI ISL 456124|B.1|Colombia|2020-03-17	0.0001413779	South America
South America|hCoV-19/Brazil/PR-5617/2020|EPI ISL 541340|B.1|Brazil|2020-03-17	South America|hCoV-19/Colombia/CAU-INS-80705/2020|EPI ISL 456124|B.1|Colombia|2020-03-17	0.0002474541	South America
South America|hCoV-19/Peru/JUN-INS-074/2020|EPI ISL 524471|B.1.255|Peru|2020-03-17	South America|hCoV-19/Colombia/CAU-INS-80705/2020|EPI ISL 456124|B.1|Colombia|2020-03-17	0.0000711801	South America
South America|hCoV-19/Chile/RM-ISPCH-32/2020|EPI ISL 445311|B.1.5|Chile|2020-03-17	South America|hCoV-19/Colombia/CAU-INS-80705/2020|EPI ISL 456124|B.1|Colombia|2020-03-17	0.0001413778	South America
South America|hCoV-19/Chile/RM-CMM-25669/2020|EPI ISL 459862|B.1.5|Chile|2020-03-17	South America|hCoV-19/Colombia/CAU-INS-80705/2020|EPI ISL 456124|B.1|Colombia|2020-03-17	0.0001060309	South America
South America|hCoV-19/Chile/RM-ISPCH-42/2020|EPI ISL 445321|B.1.1|Chile|2020-03-17	South America|hCoV-19/Colombia/CAU-INS-80705/2020|EPI ISL 456124|B.1|Colombia|2020-03-17	0.0002120986	South America
South America|hCoV-19/Chile/RM-ISPCH-34/2020|EPI ISL 445313|B.1.5|Chile|2020-03-17	South America|hCoV-19/Colombia/CAU-INS-80705/2020|EPI ISL 456124|B.1|Colombia|2020-03-17	0.0001413817	South America
South America|hCoV-19/Chile/BI-ISPCH-1-2/2020|EPI ISL 445281|B.1.1|Chile|2020-03-17	South America|hCoV-19/Colombia/CAU-INS-80705/2020|EPI ISL 456124|B.1|Colombia|2020-03-17	0.0002474609	South America
South America|hCoV-19/Chile/RM-ISPCH-33/2020|EPI ISL 445312|B.1.5|Chile|2020-03-17	South America|hCoV-19/Colombia/CAU-INS-80705/2020|EPI ISL 456124|B.1|Colombia|2020-03-17	0.0001413817	South America
South America|hCoV-19/Peru/LIM-INS-148/2020|EPI ISL 536543|B.1.8|Peru|2020-03-17	South America|hCoV-19/Colombia/CAU-INS-80705/2020|EPI ISL 456124|B.1|Colombia|2020-03-17	0.0001415168	South America
South America|hCoV-19/Peru/LIM-INS-136/2020|EPI ISL 536531|B.1|Peru|2020-03-17	South America|hCoV-19/Colombia/CAU-INS-80705/2020|EPI ISL 456124|B.1|Colombia|2020-03-17	0.0001769601	South America
South America|hCoV-19/Uruguay/UY-NYUMC850/2020|EPI ISL 457946|A.2|Uruguay|2020-03-17	South America|hCoV-19/Colombia/CAU-INS-80705/2020|EPI ISL 456124|B.1|Colombia|2020-03-17	0.0005355476	South America
South America|hCoV-19/Peru/LIM-INS-149/2020|EPI ISL 536544|B.1.5|Peru|2020-03-17	South America|hCoV-19/Colombia/CAU-INS-80705/2020|EPI ISL 456124|B.1|Colombia|2020-03-17	0.0002134945	South America
South America|hCoV-19/Brazil/MG-CV26/2020|EPI ISL 429684|B.1.1|Brazil|2020-03-17	South America|hCoV-19/Colombia/CAU-INS-80705/2020|EPI ISL 456124|B.1|Colombia|2020-03-17	0.0003946281	South America
South America|hCoV-19/Colombia/VAC-INS-81251/2020|EPI ISL 456139|B.1.1|Colombia|2020-03-17	South America|hCoV-19/Colombia/CAU-INS-80705/2020|EPI ISL 456124|B.1|Colombia|2020-03-17	0.0002158288	South America
South America|hCoV-19/Colombia/ANT-INS-80370/2020|EPI ISL 456118|B.1.5|Colombia|2020-03-17	South America|hCoV-19/Colombia/CAU-INS-80705/2020|EPI ISL 456124|B.1|Colombia|2020-03-17	0.0001453154	South America
South America|hCoV-19/Brazil/MG-CV33/2020|EPI ISL 429689|B.1.1|Brazil|2020-03-17	South America|hCoV-19/Colombia/CAU-INS-80705/2020|EPI ISL 456124|B.1|Colombia|2020-03-17	0.0003300221	South America
South America|hCoV-19/Brazil/SP-L11-CD185-2/2020|EPI ISL 476196|B.1|Brazil|2020-03-17	South America|hCoV-19/Colombia/CAU-INS-80705/2020|EPI ISL 456124|B.1|Colombia|2020-03-17	0.0001114359	South America
South America|hCoV-19/Brazil/MG-0214/2020|EPI ISL 470580|B.1.1.33|Brazil|2020-03-17	South America|hCoV-19/Colombia/CAU-INS-80705/2020|EPI ISL 456124|B.1|Colombia|2020-03-17	0.0003701152	South America
South America|hCoV-19/Brazil/SP-01/2020|EPI ISL 412964|B.1.5|Brazil|2020-02-25	South America|hCoV-19/Aruba/AW-RIVM-10114/2020|EPI ISL 547447|B.1|Aruba|2020-03-18	0.0000673014	South America
South America|hCoV-19/Brazil/SP-02/2020|EPI ISL 413016|B|Brazil|2020-02-28	South America|hCoV-19/Aruba/AW-RIVM-10114/2020|EPI ISL 547447|B.1|Aruba|2020-03-18	0.0003702760	South America
South America|hCoV-19/Brazil/SP-06/2020|EPI ISL 414015|B.1.5|Brazil|2020-02-29	South America|hCoV-19/Aruba/AW-RIVM-10114/2020|EPI ISL 547447|B.1|Aruba|2020-03-18	0.0000673014	South America
South America|hCoV-19/Brazil/ES-225/2020|EPI ISL 415128|B.40|Brazil|2020-02-29	South America|hCoV-19/Aruba/AW-RIVM-10114/2020|EPI ISL 547447|B.1|Aruba|2020-03-18	0.0004039841	South America
South America|hCoV-19/Argentina/PAIS-A0001/2020|EPI ISL 430793|B.1.1|Argentina|2020-03-01	South America|hCoV-19/Aruba/AW-RIVM-10114/2020|EPI ISL 547447|B.1|Aruba|2020-03-18	0.0002400802	South America
South America|hCoV-19/Brazil/SP-03/2020|EPI ISL 414014|B.1.1|Brazil|2020-03-02	South America|hCoV-19/Aruba/AW-RIVM-10114/2020|EPI ISL 547447|B.1|Aruba|2020-03-18	0.0002019421	South America
South America|hCoV-19/Brazil/SP-11/2020|EPI ISL 416033|B.3|Brazil|2020-03-03	South America|hCoV-19/Aruba/AW-RIVM-10114/2020|EPI ISL 547447|B.1|Aruba|2020-03-18	0.0002692625	South America
South America|hCoV-19/Brazil/SP-07/2020|EPI ISL 416028|B.1.1|Brazil|2020-03-03	South America|hCoV-19/Aruba/AW-RIVM-10114/2020|EPI ISL 547447|B.1|Aruba|2020-03-18	0.0002019421	South America
South America|hCoV-19/Chile/RM-ISPCH-1/2020|EPI ISL 414579|A.2|Chile|2020-03-03	South America|hCoV-19/Aruba/AW-RIVM-10114/2020|EPI ISL 547447|B.1|Aruba|2020-03-18	0.0004376331	South America
South America|hCoV-19/Brazil/SP-09/2020|EPI ISL 416031|B.1.5|Brazil|2020-03-04	South America|hCoV-19/Aruba/AW-RIVM-10114/2020|EPI ISL 547447|B.1|Aruba|2020-03-18	0.0000673014	South America
South America|hCoV-19/Brazil/SP-08/2020|EPI ISL 416029|B.1.1|Brazil|2020-03-04	South America|hCoV-19/Aruba/AW-RIVM-10114/2020|EPI ISL 547447|B.1|Aruba|2020-03-18	0.0002019421	South America
South America|hCoV-19/Brazil/SP-10/2020|EPI ISL 416032|B|Brazil|2020-03-04	South America|hCoV-19/Aruba/AW-RIVM-10114/2020|EPI ISL 547447|B.1|Aruba|2020-03-18	0.0003029255	South America
South America|hCoV-19/Brazil/SP-04/2020|EPI ISL 414017|B.1.1|Brazil|2020-03-04	South America|hCoV-19/Aruba/AW-RIVM-10114/2020|EPI ISL 547447|B.1|Aruba|2020-03-18	0.0002019421	South America
South America|hCoV-19/Brazil/SP-12/2020|EPI ISL 416034|B.1.1|Brazil|2020-03-04	South America|hCoV-19/Aruba/AW-RIVM-10114/2020|EPI ISL 547447|B.1|Aruba|2020-03-18	0.0002356215	South America
South America|hCoV-19/Brazil/RJ-314/2020|EPI ISL 414045|B.1.5|Brazil|2020-03-04	South America|hCoV-19/Aruba/AW-RIVM-10114/2020|EPI ISL 547447|B.1|Aruba|2020-03-18	0.0000673037	South America
South America|hCoV-19/Brazil/BA-312/2020|EPI ISL 415105|B.1.1|Brazil|2020-03-04	South America|hCoV-19/Aruba/AW-RIVM-10114/2020|EPI ISL 547447|B.1|Aruba|2020-03-18	0.0002356392	South America
South America|hCoV-19/Brazil/SP-13/2020|EPI ISL 416035|B.1.1|Brazil|2020-03-05	South America|hCoV-19/Aruba/AW-RIVM-10114/2020|EPI ISL 547447|B.1|Aruba|2020-03-18	0.0002019421	South America
South America|hCoV-19/Chile/LL-ISPCH-1/2020|EPI ISL 445246|B.1.5|Chile|2020-03-05	South America|hCoV-19/Aruba/AW-RIVM-10114/2020|EPI ISL 547447|B.1|Aruba|2020-03-18	0.0000673014	South America
South America|hCoV-19/Chile/RM-ISPCH-2/2020|EPI ISL 414580|B.1.1|Chile|2020-03-05	South America|hCoV-19/Aruba/AW-RIVM-10114/2020|EPI ISL 547447|B.1|Aruba|2020-03-18	0.0002019421	South America
South America|hCoV-19/Brazil/RJ-352/2020|EPI ISL 427299|A.2|Brazil|2020-03-05	South America|hCoV-19/Aruba/AW-RIVM-10114/2020|EPI ISL 547447|B.1|Aruba|2020-03-18	0.0004713198	South America
South America|hCoV-19/Brazil/BA-510/2020|EPI ISL 427293|B.1.1|Brazil|2020-03-06	South America|hCoV-19/Aruba/AW-RIVM-10114/2020|EPI ISL 547447|B.1|Aruba|2020-03-18	0.0002356154	South America
South America|hCoV-19/Chile/RM-MSHS-op2d1/2020|EPI ISL 415658|A.2|Chile|2020-03-06	South America|hCoV-19/Aruba/AW-RIVM-10114/2020|EPI ISL 547447|B.1|Aruba|2020-03-18	0.0004376331	South America
South America|hCoV-19/Peru/ARE-INS-026/2020|EPI ISL 491431|B.1|Peru|2020-03-06	South America|hCoV-19/Aruba/AW-RIVM-10114/2020|EPI ISL 547447|B.1|Aruba|2020-03-18	0.0001355226	South America
South America|hCoV-19/Chile/RM-ISPCH-3/2020|EPI ISL 445245|A.2|Chile|2020-03-06	South America|hCoV-19/Aruba/AW-RIVM-10114/2020|EPI ISL 547447|B.1|Aruba|2020-03-18	0.0004376333	South America
South America|hCoV-19/Colombia/DC-INS-78390/2020|EPI ISL 418262|B.1.1|Colombia|2020-03-06	South America|hCoV-19/Aruba/AW-RIVM-10114/2020|EPI ISL 547447|B.1|Aruba|2020-03-18	0.0002079460	South America
South America|hCoV-19/Argentina/C121/2020|EPI ISL 420600|B.1.1|Argentina|2020-03-07	South America|hCoV-19/Aruba/AW-RIVM-10114/2020|EPI ISL 547447|B.1|Aruba|2020-03-18	0.0001682814	South America
South America|hCoV-19/Chile/RM-MSHS-op3d1/2020|EPI ISL 415660|A.2|Chile|2020-03-07	South America|hCoV-19/Aruba/AW-RIVM-10114/2020|EPI ISL 547447|B.1|Aruba|2020-03-18	0.0004376183	South America
South America|hCoV-19/Peru/ARE-INS-087/2020|EPI ISL 516626|B.1|Peru|2020-03-07	South America|hCoV-19/Aruba/AW-RIVM-10114/2020|EPI ISL 547447|B.1|Aruba|2020-03-18	0.0001694151	South America
South America|hCoV-19/Chile/RM-MSHS-op4d1/2020|EPI ISL 415661|A.2|Chile|2020-03-08	South America|hCoV-19/Aruba/AW-RIVM-10114/2020|EPI ISL 547447|B.1|Aruba|2020-03-18	0.0004376333	South America
South America|hCoV-19/Chile/RM-ISPCH-4/2020|EPI ISL 445247|A.2|Chile|2020-03-08	South America|hCoV-19/Aruba/AW-RIVM-10114/2020|EPI ISL 547447|B.1|Aruba|2020-03-18	0.0005050308	South America
South America|hCoV-19/Brazil/MG-CV4/2020|EPI ISL 429667|B.1.255|Brazil|2020-03-09	South America|hCoV-19/Aruba/AW-RIVM-10114/2020|EPI ISL 547447|B.1|Aruba|2020-03-18	0.0001009497	South America
South America|hCoV-19/Chile/RM-ISPCH-6/2020|EPI ISL 445249|B|Chile|2020-03-09	South America|hCoV-19/Aruba/AW-RIVM-10114/2020|EPI ISL 547447|B.1|Aruba|2020-03-18	0.0002692737	South America
South America|hCoV-19/Chile/RM-ISPCH-9/2020|EPI ISL 445252|B.1.5|Chile|2020-03-09	South America|hCoV-19/Aruba/AW-RIVM-10114/2020|EPI ISL 547447|B.1|Aruba|2020-03-18	0.0001346186	South America
South America|hCoV-19/Chile/RM-ISPCH-7/2020|EPI ISL 445250|B.1.5|Chile|2020-03-09	South America|hCoV-19/Aruba/AW-RIVM-10114/2020|EPI ISL 547447|B.1|Aruba|2020-03-18	0.0001009570	South America
South America|hCoV-19/Peru/HUC-INS-008/2020|EPI ISL 489839|B.1.5|Peru|2020-03-09	South America|hCoV-19/Aruba/AW-RIVM-10114/2020|EPI ISL 547447|B.1|Aruba|2020-03-18	0.0001016376	South America
South America|hCoV-19/Peru/ICA-INS-012/2020|EPI ISL 489989|B.1.5|Peru|2020-03-09	South America|hCoV-19/Aruba/AW-RIVM-10114/2020|EPI ISL 547447|B.1|Aruba|2020-03-18	0.0001355233	South America
South America|hCoV-19/Chile/RM-ISPCH-5/2020|EPI ISL 445248|B.1.5|Chile|2020-03-09	South America|hCoV-19/Aruba/AW-RIVM-10114/2020|EPI ISL 547447|B.1|Aruba|2020-03-18	0.0001009605	South America
South America|hCoV-19/Brazil/SP-L12-CD28/2020|EPI ISL 476221|B.1.1.33|Brazil|2020-03-09	South America|hCoV-19/Aruba/AW-RIVM-10114/2020|EPI ISL 547447|B.1|Aruba|2020-03-18	0.0002379264	South America
South America|hCoV-19/Ecuador/HEE-01/2020|EPI ISL 417482|B|Ecuador|2020-03-09	South America|hCoV-19/Aruba/AW-RIVM-10114/2020|EPI ISL 547447|B.1|Aruba|2020-03-18	0.0002800225	South America
South America|hCoV-19/Chile/RM-ISPCH-8/2020|EPI ISL 445251|B.1.1|Chile|2020-03-10	South America|hCoV-19/Aruba/AW-RIVM-10114/2020|EPI ISL 547447|B.1|Aruba|2020-03-18	0.0002692681	South America
South America|hCoV-19/Peru/LIM-010/2020|EPI ISL 415787|B.1.1|Peru|2020-03-10	South America|hCoV-19/Aruba/AW-RIVM-10114/2020|EPI ISL 547447|B.1|Aruba|2020-03-18	0.0002356105	South America
South America|hCoV-19/Chile/RM-ISPCH-16/2020|EPI ISL 445259|A.2|Chile|2020-03-10	South America|hCoV-19/Aruba/AW-RIVM-10114/2020|EPI ISL 547447|B.1|Aruba|2020-03-18	0.0004376183	South America
South America|hCoV-19/Chile/RM-ISPCH-10/2020|EPI ISL 445253|B.1.255|Chile|2020-03-10	South America|hCoV-19/Aruba/AW-RIVM-10114/2020|EPI ISL 547447|B.1|Aruba|2020-03-18	0.0000672983	South America
South America|hCoV-19/Chile/RM-ISPCH-12/2020|EPI ISL 445255|B.1.1.10|Chile|2020-03-10	South America|hCoV-19/Aruba/AW-RIVM-10114/2020|EPI ISL 547447|B.1|Aruba|2020-03-18	0.0002692751	South America
South America|hCoV-19/Brazil/SC-769/2020|EPI ISL 427306|B.1|Brazil|2020-03-10	South America|hCoV-19/Aruba/AW-RIVM-10114/2020|EPI ISL 547447|B.1|Aruba|2020-03-18	0.0000000000	South America
South America|hCoV-19/Brazil/SC-766/2020|EPI ISL 427305|B.6|Brazil|2020-03-10	South America|hCoV-19/Aruba/AW-RIVM-10114/2020|EPI ISL 547447|B.1|Aruba|2020-03-18	0.0004039465	South America
South America|hCoV-19/Peru/LIM-INS-016/2020|EPI ISL 490315|B.1.1|Peru|2020-03-10	South America|hCoV-19/Aruba/AW-RIVM-10114/2020|EPI ISL 547447|B.1|Aruba|2020-03-18	0.0002372102	South America
South America|hCoV-19/Chile/RM-ISPCH-13/2020|EPI ISL 445256|B.1.1|Chile|2020-03-10	South America|hCoV-19/Aruba/AW-RIVM-10114/2020|EPI ISL 547447|B.1|Aruba|2020-03-18	0.0002693115	South America
South America|hCoV-19/Chile/RM-ISPCH-18/2020|EPI ISL 445261|B.1.5|Chile|2020-03-11	South America|hCoV-19/Aruba/AW-RIVM-10114/2020|EPI ISL 547447|B.1|Aruba|2020-03-18	0.0001346186	South America
South America|hCoV-19/Peru/LIM-INS-160/2020|EPI ISL 536553|B.1.5|Peru|2020-03-11	South America|hCoV-19/Aruba/AW-RIVM-10114/2020|EPI ISL 547447|B.1|Aruba|2020-03-18	0.0003029695	South America
South America|hCoV-19/Chile/BI-ISPCH-3/2020|EPI ISL 445332|B.1.5|Chile|2020-03-11	South America|hCoV-19/Aruba/AW-RIVM-10114/2020|EPI ISL 547447|B.1|Aruba|2020-03-18	0.0001682770	South America
South America|hCoV-19/Chile/RM-ISPCH-22/2020|EPI ISL 445265|B.1.5|Chile|2020-03-11	South America|hCoV-19/Aruba/AW-RIVM-10114/2020|EPI ISL 547447|B.1|Aruba|2020-03-18	0.0001009570	South America
South America|hCoV-19/Brazil/RJ-477/2020|EPI ISL 427300|B.1.1|Brazil|2020-03-11	South America|hCoV-19/Aruba/AW-RIVM-10114/2020|EPI ISL 547447|B.1|Aruba|2020-03-18	0.0002019474	South America
South America|hCoV-19/Chile/RM-ISPCH-19/2020|EPI ISL 445262|B.1.5|Chile|2020-03-11	South America|hCoV-19/Aruba/AW-RIVM-10114/2020|EPI ISL 547447|B.1|Aruba|2020-03-18	0.0001009591	South America
South America|hCoV-19/Brazil/RJ-477i/2020|EPI ISL 427301|B.1.1|Brazil|2020-03-11	South America|hCoV-19/Aruba/AW-RIVM-10114/2020|EPI ISL 547447|B.1|Aruba|2020-03-18	0.0002019474	South America
South America|hCoV-19/Peru/LIM-INS-011/2020|EPI ISL 489988|A.2|Peru|2020-03-11	South America|hCoV-19/Aruba/AW-RIVM-10114/2020|EPI ISL 547447|B.1|Aruba|2020-03-18	0.0004405694	South America
South America|hCoV-19/Peru/LIM-INS-015/2020|EPI ISL 490209|B.1.5|Peru|2020-03-11	South America|hCoV-19/Aruba/AW-RIVM-10114/2020|EPI ISL 547447|B.1|Aruba|2020-03-18	0.0002711035	South America
South America|hCoV-19/Peru/LIM-INS-006/2020|EPI ISL 489838|B.1.1|Peru|2020-03-11	South America|hCoV-19/Aruba/AW-RIVM-10114/2020|EPI ISL 547447|B.1|Aruba|2020-03-18	0.0002033036	South America
South America|hCoV-19/Chile/RM-ISPCH-15/2020|EPI ISL 445258|A.2|Chile|2020-03-11	South America|hCoV-19/Aruba/AW-RIVM-10114/2020|EPI ISL 547447|B.1|Aruba|2020-03-18	0.0004376333	South America
South America|hCoV-19/Chile/RM-ISPCH-17/2020|EPI ISL 445260|A.2|Chile|2020-03-11	South America|hCoV-19/Aruba/AW-RIVM-10114/2020|EPI ISL 547447|B.1|Aruba|2020-03-18	0.0005049837	South America
South America|hCoV-19/Chile/RM-ISPCH-20/2020|EPI ISL 445263|B.1.5|Chile|2020-03-11	South America|hCoV-19/Aruba/AW-RIVM-10114/2020|EPI ISL 547447|B.1|Aruba|2020-03-18	0.0001009638	South America
South America|hCoV-19/Brazil/MG-CV12/2020|EPI ISL 429674|B.1|Brazil|2020-03-11	South America|hCoV-19/Aruba/AW-RIVM-10114/2020|EPI ISL 547447|B.1|Aruba|2020-03-18	0.0001768412	South America
South America|hCoV-19/Chile/BI-ISPCH-2/2020|EPI ISL 445331|B.1.1|Chile|2020-03-12	South America|hCoV-19/Aruba/AW-RIVM-10114/2020|EPI ISL 547447|B.1|Aruba|2020-03-18	0.0002019471	South America
South America|hCoV-19/Chile/BI-ISPCH-2-2/2020|EPI ISL 445333|B.1.5|Chile|2020-03-12	South America|hCoV-19/Aruba/AW-RIVM-10114/2020|EPI ISL 547447|B.1|Aruba|2020-03-18	0.0001346123	South America
South America|hCoV-19/Chile/RM-ISPCH-21/2020|EPI ISL 445264|B.1.1.10|Chile|2020-03-12	South America|hCoV-19/Aruba/AW-RIVM-10114/2020|EPI ISL 547447|B.1|Aruba|2020-03-18	0.0002692751	South America
South America|hCoV-19/Brazil/SE-6535/2020|EPI ISL 541375|B.1.5|Brazil|2020-03-12	South America|hCoV-19/Aruba/AW-RIVM-10114/2020|EPI ISL 547447|B.1|Aruba|2020-03-18	0.0001346186	South America
South America|hCoV-19/Brazil/SC-770/2020|EPI ISL 541370|B.1.1.33|Brazil|2020-03-12	South America|hCoV-19/Aruba/AW-RIVM-10114/2020|EPI ISL 547447|B.1|Aruba|2020-03-18	0.0002692841	South America
South America|hCoV-19/Chile/ML-CMM-25343/2020|EPI ISL 459863|A|Chile|2020-03-12	South America|hCoV-19/Aruba/AW-RIVM-10114/2020|EPI ISL 547447|B.1|Aruba|2020-03-18	0.0002692667	South America
South America|hCoV-19/Colombia/DC-INS-79190/2020|EPI ISL 456120|B.1.5|Colombia|2020-03-12	South America|hCoV-19/Aruba/AW-RIVM-10114/2020|EPI ISL 547447|B.1|Aruba|2020-03-18	0.0001355473	South America
South America|hCoV-19/Brazil/UN-HIAE-SP03/2020|EPI ISL 486427|B.1.1.33|Brazil|2020-03-13	South America|hCoV-19/Aruba/AW-RIVM-10114/2020|EPI ISL 547447|B.1|Aruba|2020-03-18	0.0003366001	South America
South America|hCoV-19/Peru/LIM-INS-150/2020|EPI ISL 536545|B|Peru|2020-03-13	South America|hCoV-19/Aruba/AW-RIVM-10114/2020|EPI ISL 547447|B.1|Aruba|2020-03-18	0.0003366071	South America
South America|hCoV-19/Chile/BI-ISPCH-1/2020|EPI ISL 445271|B.1.1|Chile|2020-03-13	South America|hCoV-19/Aruba/AW-RIVM-10114/2020|EPI ISL 547447|B.1|Aruba|2020-03-18	0.0002019474	South America
South America|hCoV-19/Aruba/AW-RIVM-10101/2020|EPI ISL 547445|B.40|Aruba|2020-03-13	South America|hCoV-19/Aruba/AW-RIVM-10114/2020|EPI ISL 547447|B.1|Aruba|2020-03-18	0.0004039569	South America
South America|hCoV-19/Brazil/MG-CV6/2020|EPI ISL 429669|B.1|Brazil|2020-03-13	South America|hCoV-19/Aruba/AW-RIVM-10114/2020|EPI ISL 547447|B.1|Aruba|2020-03-18	0.0001009497	South America
South America|hCoV-19/Brazil/DF-615i/2020|EPI ISL 427294|B.1.1.33|Brazil|2020-03-13	South America|hCoV-19/Aruba/AW-RIVM-10114/2020|EPI ISL 547447|B.1|Aruba|2020-03-18	0.0002356043	South America
South America|hCoV-19/Brazil/SC-771/2020|EPI ISL 541371|B.1.5|Brazil|2020-03-13	South America|hCoV-19/Aruba/AW-RIVM-10114/2020|EPI ISL 547447|B.1|Aruba|2020-03-18	0.0001010114	South America
South America|hCoV-19/Peru/LAM-INS-073/2020|EPI ISL 523994|B.1.1|Peru|2020-03-13	South America|hCoV-19/Aruba/AW-RIVM-10114/2020|EPI ISL 547447|B.1|Aruba|2020-03-18	0.0002710836	South America
South America|hCoV-19/Peru/CAJ-INS-061/2020|EPI ISL 517770|B.1.1.1|Peru|2020-03-13	South America|hCoV-19/Aruba/AW-RIVM-10114/2020|EPI ISL 547447|B.1|Aruba|2020-03-18	0.0003049942	South America
South America|hCoV-19/Brazil/DF-0001/2020|EPI ISL 426580|B.1.1|Brazil|2020-03-13	South America|hCoV-19/Aruba/AW-RIVM-10114/2020|EPI ISL 547447|B.1|Aruba|2020-03-18	0.0002031316	South America
South America|hCoV-19/Brazil/GO-0207/2020|EPI ISL 470574|B.40|Brazil|2020-03-13	South America|hCoV-19/Aruba/AW-RIVM-10114/2020|EPI ISL 547447|B.1|Aruba|2020-03-18	0.0003765076	South America
South America|hCoV-19/Brazil/MG-CV8/2020|EPI ISL 429671|B.1.1|Brazil|2020-03-13	South America|hCoV-19/Aruba/AW-RIVM-10114/2020|EPI ISL 547447|B.1|Aruba|2020-03-18	0.0004138862	South America
South America|hCoV-19/Chile/MA-ISPCH-1/2020|EPI ISL 445268|B.1.98|Chile|2020-03-14	South America|hCoV-19/Aruba/AW-RIVM-10114/2020|EPI ISL 547447|B.1|Aruba|2020-03-18	0.0001009544	South America
South America|hCoV-19/Brazil/RN-IEC-162277/2020|EPI ISL 524798|B.1.1.33|Brazil|2020-03-14	South America|hCoV-19/Aruba/AW-RIVM-10114/2020|EPI ISL 547447|B.1|Aruba|2020-03-18	0.0002356043	South America
South America|hCoV-19/Peru/LIM-INS-159/2020|EPI ISL 536552|B.1.1|Peru|2020-03-14	South America|hCoV-19/Aruba/AW-RIVM-10114/2020|EPI ISL 547447|B.1|Aruba|2020-03-18	0.0001682814	South America
South America|hCoV-19/Peru/LIM-INS-147/2020|EPI ISL 536542|B.1.1|Peru|2020-03-14	South America|hCoV-19/Aruba/AW-RIVM-10114/2020|EPI ISL 547447|B.1|Aruba|2020-03-18	0.0002356044	South America
South America|hCoV-19/Chile/RM-CMM-23741/2020|EPI ISL 468752|B.1.1.33|Chile|2020-03-14	South America|hCoV-19/Aruba/AW-RIVM-10114/2020|EPI ISL 547447|B.1|Aruba|2020-03-18	0.0002356043	South America
South America|hCoV-19/Chile/AR-ISPCH-1/2020|EPI ISL 445270|B.1.1|Chile|2020-03-14	South America|hCoV-19/Aruba/AW-RIVM-10114/2020|EPI ISL 547447|B.1|Aruba|2020-03-18	0.0002356215	South America
South America|hCoV-19/Chile/VS-ISPCH-2/2020|EPI ISL 445285|B.1.255|Chile|2020-03-14	South America|hCoV-19/Aruba/AW-RIVM-10114/2020|EPI ISL 547447|B.1|Aruba|2020-03-18	0.0000673006	South America
South America|hCoV-19/Chile/RM-ISPCH-24/2020|EPI ISL 445303|B|Chile|2020-03-14	South America|hCoV-19/Aruba/AW-RIVM-10114/2020|EPI ISL 547447|B.1|Aruba|2020-03-18	0.0003366297	South America
South America|hCoV-19/Colombia/ATL-INS-79743/2020|EPI ISL 456145|B.1.5|Colombia|2020-03-14	South America|hCoV-19/Aruba/AW-RIVM-10114/2020|EPI ISL 547447|B.1|Aruba|2020-03-18	0.0001019518	South America
South America|hCoV-19/Brazil/MG-0211/2020|EPI ISL 470578|B.1.1|Brazil|2020-03-14	South America|hCoV-19/Aruba/AW-RIVM-10114/2020|EPI ISL 547447|B.1|Aruba|2020-03-18	0.0002074427	South America
South America|hCoV-19/Colombia/VAC-INS-79773/2020|EPI ISL 456134|B.1.5|Colombia|2020-03-14	South America|hCoV-19/Aruba/AW-RIVM-10114/2020|EPI ISL 547447|B.1|Aruba|2020-03-18	0.0001039473	South America
South America|hCoV-19/Colombia/VAC-INS-79779/2020|EPI ISL 456135|B.1.5|Colombia|2020-03-14	South America|hCoV-19/Aruba/AW-RIVM-10114/2020|EPI ISL 547447|B.1|Aruba|2020-03-18	0.0001041024	South America
South America|hCoV-19/Brazil/MG-0212/2020|EPI ISL 470579|B.1.5|Brazil|2020-03-14	South America|hCoV-19/Aruba/AW-RIVM-10114/2020|EPI ISL 547447|B.1|Aruba|2020-03-18	0.0000707256	South America
South America|hCoV-19/Brazil/CE-L10-CD171/2020|EPI ISL 476184|B.1.5|Brazil|2020-03-14	South America|hCoV-19/Aruba/AW-RIVM-10114/2020|EPI ISL 547447|B.1|Aruba|2020-03-18	0.0001424551	South America
South America|hCoV-19/Colombia/VAC-INS-79929/2020|EPI ISL 456136|B.1|Colombia|2020-03-14	South America|hCoV-19/Aruba/AW-RIVM-10114/2020|EPI ISL 547447|B.1|Aruba|2020-03-18	0.0001412468	South America
South America|hCoV-19/Chile/BI-CMM-25338/2020|EPI ISL 468760|B.1.1|Chile|2020-03-15	South America|hCoV-19/Aruba/AW-RIVM-10114/2020|EPI ISL 547447|B.1|Aruba|2020-03-18	0.0002019475	South America
South America|hCoV-19/Chile/LI-ISPCH-3/2020|EPI ISL 445275|B.1.1|Chile|2020-03-15	South America|hCoV-19/Aruba/AW-RIVM-10114/2020|EPI ISL 547447|B.1|Aruba|2020-03-18	0.0002356215	South America
South America|hCoV-19/Colombia/VAC-INS-79965/2020|EPI ISL 456150|B.1.5|Colombia|2020-03-15	South America|hCoV-19/Aruba/AW-RIVM-10114/2020|EPI ISL 547447|B.1|Aruba|2020-03-18	0.0001682770	South America
South America|hCoV-19/Chile/RM-CMM-27991/2020|EPI ISL 459857|B.1.5|Chile|2020-03-15	South America|hCoV-19/Aruba/AW-RIVM-10114/2020|EPI ISL 547447|B.1|Aruba|2020-03-18	0.0001009570	South America
South America|hCoV-19/Chile/LI-ISPCH-2/2020|EPI ISL 445274|B|Chile|2020-03-15	South America|hCoV-19/Aruba/AW-RIVM-10114/2020|EPI ISL 547447|B.1|Aruba|2020-03-18	0.0002356110	South America
South America|hCoV-19/Chile/LI-ISPCH-4/2020|EPI ISL 445276|B.1.1|Chile|2020-03-15	South America|hCoV-19/Aruba/AW-RIVM-10114/2020|EPI ISL 547447|B.1|Aruba|2020-03-18	0.0002356294	South America
South America|hCoV-19/Chile/MA-ISPCH-2/2020|EPI ISL 445269|B.1.98|Chile|2020-03-15	South America|hCoV-19/Aruba/AW-RIVM-10114/2020|EPI ISL 547447|B.1|Aruba|2020-03-18	0.0001009578	South America
South America|hCoV-19/Chile/VS-ISPCH-1/2020|EPI ISL 445272|B.1.5|Chile|2020-03-15	South America|hCoV-19/Aruba/AW-RIVM-10114/2020|EPI ISL 547447|B.1|Aruba|2020-03-18	0.0001009578	South America
South America|hCoV-19/Colombia/SAN-INS-80123/2020|EPI ISL 456149|B.1.1|Colombia|2020-03-15	South America|hCoV-19/Aruba/AW-RIVM-10114/2020|EPI ISL 547447|B.1|Aruba|2020-03-18	0.0002020305	South America
South America|hCoV-19/Brazil/RJ-MD63-1b/2020|EPI ISL 528638|B.1.1.33|Brazil|2020-03-16	South America|hCoV-19/Aruba/AW-RIVM-10114/2020|EPI ISL 547447|B.1|Aruba|2020-03-18	0.0002356044	South America
South America|hCoV-19/Chile/LI-ISPCH-1/2020|EPI ISL 445273|B.1.5|Chile|2020-03-16	South America|hCoV-19/Aruba/AW-RIVM-10114/2020|EPI ISL 547447|B.1|Aruba|2020-03-18	0.0001682770	South America
South America|hCoV-19/Chile/LI-ISPCH-5/2020|EPI ISL 445277|B.1.1|Chile|2020-03-16	South America|hCoV-19/Aruba/AW-RIVM-10114/2020|EPI ISL 547447|B.1|Aruba|2020-03-18	0.0002356215	South America
South America|hCoV-19/Chile/RM-ISPCH-26/2020|EPI ISL 445305|B.1|Chile|2020-03-16	South America|hCoV-19/Aruba/AW-RIVM-10114/2020|EPI ISL 547447|B.1|Aruba|2020-03-18	0.0002019369	South America
South America|hCoV-19/Chile/RM-ISPCH-28/2020|EPI ISL 445307|B.1|Chile|2020-03-16	South America|hCoV-19/Aruba/AW-RIVM-10114/2020|EPI ISL 547447|B.1|Aruba|2020-03-18	0.0001682770	South America
South America|hCoV-19/Chile/LI-ISPCH-6/2020|EPI ISL 445278|B.1.5|Chile|2020-03-16	South America|hCoV-19/Aruba/AW-RIVM-10114/2020|EPI ISL 547447|B.1|Aruba|2020-03-18	0.0001346123	South America
South America|hCoV-19/Brazil/RJ-MD63-1a/2020|EPI ISL 528637|B.1.1.33|Brazil|2020-03-16	South America|hCoV-19/Aruba/AW-RIVM-10114/2020|EPI ISL 547447|B.1|Aruba|2020-03-18	0.0003029553	South America
South America|hCoV-19/Peru/LIM-INS-143/2020|EPI ISL 536538|B.1.1.1|Peru|2020-03-16	South America|hCoV-19/Aruba/AW-RIVM-10114/2020|EPI ISL 547447|B.1|Aruba|2020-03-18	0.0003702953	South America
South America|hCoV-19/Brazil/MG-CV21/2020|EPI ISL 429681|B.1|Brazil|2020-03-16	South America|hCoV-19/Aruba/AW-RIVM-10114/2020|EPI ISL 547447|B.1|Aruba|2020-03-18	0.0001009497	South America
South America|hCoV-19/Chile/RM-ISPCH-30/2020|EPI ISL 445309|B.1.5|Chile|2020-03-16	South America|hCoV-19/Aruba/AW-RIVM-10114/2020|EPI ISL 547447|B.1|Aruba|2020-03-18	0.0001009570	South America
South America|hCoV-19/Brazil/AM-02/2020|EPI ISL 417034|A.2|Brazil|2020-03-16	South America|hCoV-19/Aruba/AW-RIVM-10114/2020|EPI ISL 547447|B.1|Aruba|2020-03-18	0.0005049667	South America
South America|hCoV-19/Brazil/MG-CV16/2020|EPI ISL 429676|B.1.1|Brazil|2020-03-16	South America|hCoV-19/Aruba/AW-RIVM-10114/2020|EPI ISL 547447|B.1|Aruba|2020-03-18	0.0003037900	South America
South America|hCoV-19/Peru/LAM-INS-071/2020|EPI ISL 523954|B.1.1.1|Peru|2020-03-16	South America|hCoV-19/Aruba/AW-RIVM-10114/2020|EPI ISL 547447|B.1|Aruba|2020-03-18	0.0003046845	South America
South America|hCoV-19/Peru/ANC-INS-066/2020|EPI ISL 516987|B.1.1.1|Peru|2020-03-16	South America|hCoV-19/Aruba/AW-RIVM-10114/2020|EPI ISL 547447|B.1|Aruba|2020-03-18	0.0003049839	South America
South America|hCoV-19/Chile/RM-ISPCH-29/2020|EPI ISL 445308|B.1.5|Chile|2020-03-16	South America|hCoV-19/Aruba/AW-RIVM-10114/2020|EPI ISL 547447|B.1|Aruba|2020-03-18	0.0001009605	South America
South America|hCoV-19/Brazil/PR-5619/2020|EPI ISL 541342|B.1|Brazil|2020-03-16	South America|hCoV-19/Aruba/AW-RIVM-10114/2020|EPI ISL 547447|B.1|Aruba|2020-03-18	0.0001682840	South America
South America|hCoV-19/Colombia/RIS-INS-80245/2020|EPI ISL 456155|B.1.5|Colombia|2020-03-16	South America|hCoV-19/Aruba/AW-RIVM-10114/2020|EPI ISL 547447|B.1|Aruba|2020-03-18	0.0001683110	South America
South America|hCoV-19/Colombia/VAC-INS-79943/2020|EPI ISL 456138|B.1.5|Colombia|2020-03-16	South America|hCoV-19/Aruba/AW-RIVM-10114/2020|EPI ISL 547447|B.1|Aruba|2020-03-18	0.0001690814	South America
South America|hCoV-19/Colombia/BOL-INS-80191/2020|EPI ISL 456122|B.1|Colombia|2020-03-16	South America|hCoV-19/Aruba/AW-RIVM-10114/2020|EPI ISL 547447|B.1|Aruba|2020-03-18	0.0000000000	South America
South America|hCoV-19/Peru/LIM-INS-141/2020|EPI ISL 536536|B|Peru|2020-03-16	South America|hCoV-19/Aruba/AW-RIVM-10114/2020|EPI ISL 547447|B.1|Aruba|2020-03-18	0.0003104684	South America
South America|hCoV-19/Brazil/RJ-L10-CD158/2020|EPI ISL 476180|B.1.1.33|Brazil|2020-03-16	South America|hCoV-19/Aruba/AW-RIVM-10114/2020|EPI ISL 547447|B.1|Aruba|2020-03-18	0.0002455533	South America
South America|hCoV-19/Brazil/RJ-L10-CD154/2020|EPI ISL 476178|B.1.1.33|Brazil|2020-03-16	South America|hCoV-19/Aruba/AW-RIVM-10114/2020|EPI ISL 547447|B.1|Aruba|2020-03-18	0.0003184554	South America
South America|hCoV-19/Brazil/RS-L11-CD180/2020|EPI ISL 476192|B.1.1.33|Brazil|2020-03-16	South America|hCoV-19/Aruba/AW-RIVM-10114/2020|EPI ISL 547447|B.1|Aruba|2020-03-18	0.0002476638	South America
South America|hCoV-19/Brazil/MG-CV19/2020|EPI ISL 429679|B.1.1|Brazil|2020-03-16	South America|hCoV-19/Aruba/AW-RIVM-10114/2020|EPI ISL 547447|B.1|Aruba|2020-03-18	0.0003210510	South America
South America|hCoV-19/Chile/MA-ISPCH-3/2020|EPI ISL 445280|B.1.98|Chile|2020-03-17	South America|hCoV-19/Aruba/AW-RIVM-10114/2020|EPI ISL 547447|B.1|Aruba|2020-03-18	0.0001009542	South America
South America|hCoV-19/Brazil/MG-CV31/2020|EPI ISL 429687|B.1|Brazil|2020-03-17	South America|hCoV-19/Aruba/AW-RIVM-10114/2020|EPI ISL 547447|B.1|Aruba|2020-03-18	0.0002019558	South America
South America|hCoV-19/Chile/RM-CMM-26639/2020|EPI ISL 459858|A.2|Chile|2020-03-17	South America|hCoV-19/Aruba/AW-RIVM-10114/2020|EPI ISL 547447|B.1|Aruba|2020-03-18	0.0005049797	South America
South America|hCoV-19/Chile/RM-ISPCH-35/2020|EPI ISL 445314|B.1|Chile|2020-03-17	South America|hCoV-19/Aruba/AW-RIVM-10114/2020|EPI ISL 547447|B.1|Aruba|2020-03-18	0.0001346186	South America
South America|hCoV-19/Peru/LIM-INS-138/2020|EPI ISL 536533|B.1.1|Peru|2020-03-17	South America|hCoV-19/Aruba/AW-RIVM-10114/2020|EPI ISL 547447|B.1|Aruba|2020-03-18	0.0002019421	South America
South America|hCoV-19/Brazil/MG-CV32/2020|EPI ISL 429688|B.1.1|Brazil|2020-03-17	South America|hCoV-19/Aruba/AW-RIVM-10114/2020|EPI ISL 547447|B.1|Aruba|2020-03-18	0.0002692932	South America
South America|hCoV-19/Peru/LIM-INS-139/2020|EPI ISL 536534|B.1.1|Peru|2020-03-17	South America|hCoV-19/Aruba/AW-RIVM-10114/2020|EPI ISL 547447|B.1|Aruba|2020-03-18	0.0002019474	South America
South America|hCoV-19/Chile/RM-ISPCH-38/2020|EPI ISL 445317|B.1.1|Chile|2020-03-17	South America|hCoV-19/Aruba/AW-RIVM-10114/2020|EPI ISL 547447|B.1|Aruba|2020-03-18	0.0001682814	South America
South America|hCoV-19/Brazil/AP-IEC-161167/2020|EPI ISL 450873|B.1.1.33|Brazil|2020-03-17	South America|hCoV-19/Aruba/AW-RIVM-10114/2020|EPI ISL 547447|B.1|Aruba|2020-03-18	0.0002356043	South America
South America|hCoV-19/Chile/RM-ISPCH-41/2020|EPI ISL 445320|B.1.5|Chile|2020-03-17	South America|hCoV-19/Aruba/AW-RIVM-10114/2020|EPI ISL 547447|B.1|Aruba|2020-03-18	0.0001009570	South America
South America|hCoV-19/Aruba/AW-RIVM-10113/2020|EPI ISL 547446|B.1|Aruba|2020-03-17	South America|hCoV-19/Aruba/AW-RIVM-10114/2020|EPI ISL 547447|B.1|Aruba|2020-03-18	0.0000336484	South America
South America|hCoV-19/Brazil/PR-5618/2020|EPI ISL 541341|B.1|Brazil|2020-03-17	South America|hCoV-19/Aruba/AW-RIVM-10114/2020|EPI ISL 547447|B.1|Aruba|2020-03-18	0.0000336511	South America
South America|hCoV-19/Brazil/PR-5617/2020|EPI ISL 541340|B.1|Brazil|2020-03-17	South America|hCoV-19/Aruba/AW-RIVM-10114/2020|EPI ISL 547447|B.1|Aruba|2020-03-18	0.0002019489	South America
South America|hCoV-19/Peru/JUN-INS-074/2020|EPI ISL 524471|B.1.255|Peru|2020-03-17	South America|hCoV-19/Aruba/AW-RIVM-10114/2020|EPI ISL 547447|B.1|Aruba|2020-03-18	0.0001016302	South America
South America|hCoV-19/Chile/RM-ISPCH-32/2020|EPI ISL 445311|B.1.5|Chile|2020-03-17	South America|hCoV-19/Aruba/AW-RIVM-10114/2020|EPI ISL 547447|B.1|Aruba|2020-03-18	0.0001009578	South America
South America|hCoV-19/Chile/RM-CMM-25669/2020|EPI ISL 459862|B.1.5|Chile|2020-03-17	South America|hCoV-19/Aruba/AW-RIVM-10114/2020|EPI ISL 547447|B.1|Aruba|2020-03-18	0.0000673037	South America
South America|hCoV-19/Chile/RM-ISPCH-42/2020|EPI ISL 445321|B.1.1|Chile|2020-03-17	South America|hCoV-19/Aruba/AW-RIVM-10114/2020|EPI ISL 547447|B.1|Aruba|2020-03-18	0.0001682870	South America
South America|hCoV-19/Chile/RM-ISPCH-34/2020|EPI ISL 445313|B.1.5|Chile|2020-03-17	South America|hCoV-19/Aruba/AW-RIVM-10114/2020|EPI ISL 547447|B.1|Aruba|2020-03-18	0.0001346169	South America
South America|hCoV-19/Chile/BI-ISPCH-1-2/2020|EPI ISL 445281|B.1.1|Chile|2020-03-17	South America|hCoV-19/Aruba/AW-RIVM-10114/2020|EPI ISL 547447|B.1|Aruba|2020-03-18	0.0002019542	South America
South America|hCoV-19/Chile/RM-ISPCH-33/2020|EPI ISL 445312|B.1.5|Chile|2020-03-17	South America|hCoV-19/Aruba/AW-RIVM-10114/2020|EPI ISL 547447|B.1|Aruba|2020-03-18	0.0001009604	South America
South America|hCoV-19/Peru/LIM-INS-148/2020|EPI ISL 536543|B.1.8|Peru|2020-03-17	South America|hCoV-19/Aruba/AW-RIVM-10114/2020|EPI ISL 547447|B.1|Aruba|2020-03-18	0.0001010522	South America
South America|hCoV-19/Peru/LIM-INS-136/2020|EPI ISL 536531|B.1|Peru|2020-03-17	South America|hCoV-19/Aruba/AW-RIVM-10114/2020|EPI ISL 547447|B.1|Aruba|2020-03-18	0.0000675295	South America
South America|hCoV-19/Uruguay/UY-NYUMC850/2020|EPI ISL 457946|A.2|Uruguay|2020-03-17	South America|hCoV-19/Aruba/AW-RIVM-10114/2020|EPI ISL 547447|B.1|Aruba|2020-03-18	0.0005101962	South America
South America|hCoV-19/Peru/LIM-INS-149/2020|EPI ISL 536544|B.1.5|Peru|2020-03-17	South America|hCoV-19/Aruba/AW-RIVM-10114/2020|EPI ISL 547447|B.1|Aruba|2020-03-18	0.0001693413	South America
South America|hCoV-19/Brazil/MG-CV26/2020|EPI ISL 429684|B.1.1|Brazil|2020-03-17	South America|hCoV-19/Aruba/AW-RIVM-10114/2020|EPI ISL 547447|B.1|Aruba|2020-03-18	0.0003413347	South America
South America|hCoV-19/Colombia/VAC-INS-81251/2020|EPI ISL 456139|B.1.1|Colombia|2020-03-17	South America|hCoV-19/Aruba/AW-RIVM-10114/2020|EPI ISL 547447|B.1|Aruba|2020-03-18	0.0001711025	South America
South America|hCoV-19/Colombia/ANT-INS-80370/2020|EPI ISL 456118|B.1.5|Colombia|2020-03-17	South America|hCoV-19/Aruba/AW-RIVM-10114/2020|EPI ISL 547447|B.1|Aruba|2020-03-18	0.0000690859	South America
South America|hCoV-19/Brazil/MG-CV33/2020|EPI ISL 429689|B.1.1|Brazil|2020-03-17	South America|hCoV-19/Aruba/AW-RIVM-10114/2020|EPI ISL 547447|B.1|Aruba|2020-03-18	0.0002439533	South America
South America|hCoV-19/Brazil/SP-L11-CD185-2/2020|EPI ISL 476196|B.1|Brazil|2020-03-17	South America|hCoV-19/Aruba/AW-RIVM-10114/2020|EPI ISL 547447|B.1|Aruba|2020-03-18	0.0000000000	South America
South America|hCoV-19/Brazil/MG-0214/2020|EPI ISL 470580|B.1.1.33|Brazil|2020-03-17	South America|hCoV-19/Aruba/AW-RIVM-10114/2020|EPI ISL 547447|B.1|Aruba|2020-03-18	0.0003164444	South America
South America|hCoV-19/Colombia/CAU-INS-80705/2020|EPI ISL 456124|B.1|Colombia|2020-03-17	South America|hCoV-19/Aruba/AW-RIVM-10114/2020|EPI ISL 547447|B.1|Aruba|2020-03-18	0.0001060219	South America
South America|hCoV-19/Brazil/SP-01/2020|EPI ISL 412964|B.1.5|Brazil|2020-02-25	South America|hCoV-19/Chile/RM-ISPCH-65/2020|EPI ISL 445361|B.1.1|Chile|2020-03-18	0.0001346159	South America
South America|hCoV-19/Brazil/SP-02/2020|EPI ISL 413016|B|Brazil|2020-02-28	South America|hCoV-19/Chile/RM-ISPCH-65/2020|EPI ISL 445361|B.1.1|Chile|2020-03-18	0.0004376412	South America
South America|hCoV-19/Brazil/SP-06/2020|EPI ISL 414015|B.1.5|Brazil|2020-02-29	South America|hCoV-19/Chile/RM-ISPCH-65/2020|EPI ISL 445361|B.1.1|Chile|2020-03-18	0.0001346159	South America
South America|hCoV-19/Brazil/ES-225/2020|EPI ISL 415128|B.40|Brazil|2020-02-29	South America|hCoV-19/Chile/RM-ISPCH-65/2020|EPI ISL 445361|B.1.1|Chile|2020-03-18	0.0004713602	South America
South America|hCoV-19/Argentina/PAIS-A0001/2020|EPI ISL 430793|B.1.1|Argentina|2020-03-01	South America|hCoV-19/Chile/RM-ISPCH-65/2020|EPI ISL 445361|B.1.1|Chile|2020-03-18	0.0001028670	South America
South America|hCoV-19/Brazil/SP-03/2020|EPI ISL 414014|B.1.1|Brazil|2020-03-02	South America|hCoV-19/Chile/RM-ISPCH-65/2020|EPI ISL 445361|B.1.1|Chile|2020-03-18	0.0000672983	South America
South America|hCoV-19/Brazil/SP-11/2020|EPI ISL 416033|B.3|Brazil|2020-03-03	South America|hCoV-19/Chile/RM-ISPCH-65/2020|EPI ISL 445361|B.1.1|Chile|2020-03-18	0.0003366106	South America
South America|hCoV-19/Brazil/SP-07/2020|EPI ISL 416028|B.1.1|Brazil|2020-03-03	South America|hCoV-19/Chile/RM-ISPCH-65/2020|EPI ISL 445361|B.1.1|Chile|2020-03-18	0.0000672983	South America
South America|hCoV-19/Chile/RM-ISPCH-1/2020|EPI ISL 414579|A.2|Chile|2020-03-03	South America|hCoV-19/Chile/RM-ISPCH-65/2020|EPI ISL 445361|B.1.1|Chile|2020-03-18	0.0005050100	South America
South America|hCoV-19/Brazil/SP-09/2020|EPI ISL 416031|B.1.5|Brazil|2020-03-04	South America|hCoV-19/Chile/RM-ISPCH-65/2020|EPI ISL 445361|B.1.1|Chile|2020-03-18	0.0001346159	South America
South America|hCoV-19/Brazil/SP-08/2020|EPI ISL 416029|B.1.1|Brazil|2020-03-04	South America|hCoV-19/Chile/RM-ISPCH-65/2020|EPI ISL 445361|B.1.1|Chile|2020-03-18	0.0000672983	South America
South America|hCoV-19/Brazil/SP-10/2020|EPI ISL 416032|B|Brazil|2020-03-04	South America|hCoV-19/Chile/RM-ISPCH-65/2020|EPI ISL 445361|B.1.1|Chile|2020-03-18	0.0003702780	South America
South America|hCoV-19/Brazil/SP-04/2020|EPI ISL 414017|B.1.1|Brazil|2020-03-04	South America|hCoV-19/Chile/RM-ISPCH-65/2020|EPI ISL 445361|B.1.1|Chile|2020-03-18	0.0000672983	South America
South America|hCoV-19/Brazil/SP-12/2020|EPI ISL 416034|B.1.1|Brazil|2020-03-04	South America|hCoV-19/Chile/RM-ISPCH-65/2020|EPI ISL 445361|B.1.1|Chile|2020-03-18	0.0001009570	South America
South America|hCoV-19/Brazil/RJ-314/2020|EPI ISL 414045|B.1.5|Brazil|2020-03-04	South America|hCoV-19/Chile/RM-ISPCH-65/2020|EPI ISL 445361|B.1.1|Chile|2020-03-18	0.0001346204	South America
South America|hCoV-19/Brazil/BA-312/2020|EPI ISL 415105|B.1.1|Brazil|2020-03-04	South America|hCoV-19/Chile/RM-ISPCH-65/2020|EPI ISL 445361|B.1.1|Chile|2020-03-18	0.0001009646	South America
South America|hCoV-19/Brazil/SP-13/2020|EPI ISL 416035|B.1.1|Brazil|2020-03-05	South America|hCoV-19/Chile/RM-ISPCH-65/2020|EPI ISL 445361|B.1.1|Chile|2020-03-18	0.0000672983	South America
South America|hCoV-19/Chile/LL-ISPCH-1/2020|EPI ISL 445246|B.1.5|Chile|2020-03-05	South America|hCoV-19/Chile/RM-ISPCH-65/2020|EPI ISL 445361|B.1.1|Chile|2020-03-18	0.0001346159	South America
South America|hCoV-19/Chile/RM-ISPCH-2/2020|EPI ISL 414580|B.1.1|Chile|2020-03-05	South America|hCoV-19/Chile/RM-ISPCH-65/2020|EPI ISL 445361|B.1.1|Chile|2020-03-18	0.0000672983	South America
South America|hCoV-19/Brazil/RJ-352/2020|EPI ISL 427299|A.2|Brazil|2020-03-05	South America|hCoV-19/Chile/RM-ISPCH-65/2020|EPI ISL 445361|B.1.1|Chile|2020-03-18	0.0005387032	South America
South America|hCoV-19/Brazil/BA-510/2020|EPI ISL 427293|B.1.1|Brazil|2020-03-06	South America|hCoV-19/Chile/RM-ISPCH-65/2020|EPI ISL 445361|B.1.1|Chile|2020-03-18	0.0001009544	South America
South America|hCoV-19/Chile/RM-MSHS-op2d1/2020|EPI ISL 415658|A.2|Chile|2020-03-06	South America|hCoV-19/Chile/RM-ISPCH-65/2020|EPI ISL 445361|B.1.1|Chile|2020-03-18	0.0005050100	South America
South America|hCoV-19/Peru/ARE-INS-026/2020|EPI ISL 491431|B.1|Peru|2020-03-06	South America|hCoV-19/Chile/RM-ISPCH-65/2020|EPI ISL 445361|B.1.1|Chile|2020-03-18	0.0002033036	South America
South America|hCoV-19/Chile/RM-ISPCH-3/2020|EPI ISL 445245|A.2|Chile|2020-03-06	South America|hCoV-19/Chile/RM-ISPCH-65/2020|EPI ISL 445361|B.1.1|Chile|2020-03-18	0.0005050099	South America
South America|hCoV-19/Colombia/DC-INS-78390/2020|EPI ISL 418262|B.1.1|Colombia|2020-03-06	South America|hCoV-19/Chile/RM-ISPCH-65/2020|EPI ISL 445361|B.1.1|Chile|2020-03-18	0.0000692987	South America
South America|hCoV-19/Argentina/C121/2020|EPI ISL 420600|B.1.1|Argentina|2020-03-07	South America|hCoV-19/Chile/RM-ISPCH-65/2020|EPI ISL 445361|B.1.1|Chile|2020-03-18	0.0000336484	South America
South America|hCoV-19/Chile/RM-MSHS-op3d1/2020|EPI ISL 415660|A.2|Chile|2020-03-07	South America|hCoV-19/Chile/RM-ISPCH-65/2020|EPI ISL 445361|B.1.1|Chile|2020-03-18	0.0005049930	South America
South America|hCoV-19/Peru/ARE-INS-087/2020|EPI ISL 516626|B.1|Peru|2020-03-07	South America|hCoV-19/Chile/RM-ISPCH-65/2020|EPI ISL 445361|B.1.1|Chile|2020-03-18	0.0002372039	South America
South America|hCoV-19/Chile/RM-MSHS-op4d1/2020|EPI ISL 415661|A.2|Chile|2020-03-08	South America|hCoV-19/Chile/RM-ISPCH-65/2020|EPI ISL 445361|B.1.1|Chile|2020-03-18	0.0005050099	South America
South America|hCoV-19/Chile/RM-ISPCH-4/2020|EPI ISL 445247|A.2|Chile|2020-03-08	South America|hCoV-19/Chile/RM-ISPCH-65/2020|EPI ISL 445361|B.1.1|Chile|2020-03-18	0.0005724235	South America
South America|hCoV-19/Brazil/MG-CV4/2020|EPI ISL 429667|B.1.255|Brazil|2020-03-09	South America|hCoV-19/Chile/RM-ISPCH-65/2020|EPI ISL 445361|B.1.1|Chile|2020-03-18	0.0002356044	South America
South America|hCoV-19/Chile/RM-ISPCH-6/2020|EPI ISL 445249|B|Chile|2020-03-09	South America|hCoV-19/Chile/RM-ISPCH-65/2020|EPI ISL 445361|B.1.1|Chile|2020-03-18	0.0003366246	South America
South America|hCoV-19/Chile/RM-ISPCH-9/2020|EPI ISL 445252|B.1.5|Chile|2020-03-09	South America|hCoV-19/Chile/RM-ISPCH-65/2020|EPI ISL 445361|B.1.1|Chile|2020-03-18	0.0002019474	South America
South America|hCoV-19/Chile/RM-ISPCH-7/2020|EPI ISL 445250|B.1.5|Chile|2020-03-09	South America|hCoV-19/Chile/RM-ISPCH-65/2020|EPI ISL 445361|B.1.1|Chile|2020-03-18	0.0001682779	South America
South America|hCoV-19/Peru/HUC-INS-008/2020|EPI ISL 489839|B.1.5|Peru|2020-03-09	South America|hCoV-19/Chile/RM-ISPCH-65/2020|EPI ISL 445361|B.1.1|Chile|2020-03-18	0.0001694123	South America
South America|hCoV-19/Peru/ICA-INS-012/2020|EPI ISL 489989|B.1.5|Peru|2020-03-09	South America|hCoV-19/Chile/RM-ISPCH-65/2020|EPI ISL 445361|B.1.1|Chile|2020-03-18	0.0002033046	South America
South America|hCoV-19/Chile/RM-ISPCH-5/2020|EPI ISL 445248|B.1.5|Chile|2020-03-09	South America|hCoV-19/Chile/RM-ISPCH-65/2020|EPI ISL 445361|B.1.1|Chile|2020-03-18	0.0001682835	South America
South America|hCoV-19/Brazil/SP-L12-CD28/2020|EPI ISL 476221|B.1.1.33|Brazil|2020-03-09	South America|hCoV-19/Chile/RM-ISPCH-65/2020|EPI ISL 445361|B.1.1|Chile|2020-03-18	0.0001019444	South America
South America|hCoV-19/Ecuador/HEE-01/2020|EPI ISL 417482|B|Ecuador|2020-03-09	South America|hCoV-19/Chile/RM-ISPCH-65/2020|EPI ISL 445361|B.1.1|Chile|2020-03-18	0.0003500635	South America
South America|hCoV-19/Chile/RM-ISPCH-8/2020|EPI ISL 445251|B.1.1|Chile|2020-03-10	South America|hCoV-19/Chile/RM-ISPCH-65/2020|EPI ISL 445361|B.1.1|Chile|2020-03-18	0.0001346026	South America
South America|hCoV-19/Peru/LIM-010/2020|EPI ISL 415787|B.1.1|Peru|2020-03-10	South America|hCoV-19/Chile/RM-ISPCH-65/2020|EPI ISL 445361|B.1.1|Chile|2020-03-18	0.0001009523	South America
South America|hCoV-19/Chile/RM-ISPCH-16/2020|EPI ISL 445259|A.2|Chile|2020-03-10	South America|hCoV-19/Chile/RM-ISPCH-65/2020|EPI ISL 445361|B.1.1|Chile|2020-03-18	0.0005049930	South America
South America|hCoV-19/Chile/RM-ISPCH-10/2020|EPI ISL 445253|B.1.255|Chile|2020-03-10	South America|hCoV-19/Chile/RM-ISPCH-65/2020|EPI ISL 445361|B.1.1|Chile|2020-03-18	0.0002019422	South America
South America|hCoV-19/Chile/RM-ISPCH-12/2020|EPI ISL 445255|B.1.1.10|Chile|2020-03-10	South America|hCoV-19/Chile/RM-ISPCH-65/2020|EPI ISL 445361|B.1.1|Chile|2020-03-18	0.0001346061	South America
South America|hCoV-19/Brazil/SC-769/2020|EPI ISL 427306|B.1|Brazil|2020-03-10	South America|hCoV-19/Chile/RM-ISPCH-65/2020|EPI ISL 445361|B.1.1|Chile|2020-03-18	0.0002019422	South America
South America|hCoV-19/Brazil/SC-766/2020|EPI ISL 427305|B.6|Brazil|2020-03-10	South America|hCoV-19/Chile/RM-ISPCH-65/2020|EPI ISL 445361|B.1.1|Chile|2020-03-18	0.0004713163	South America
South America|hCoV-19/Peru/LIM-INS-016/2020|EPI ISL 490315|B.1.1|Peru|2020-03-10	South America|hCoV-19/Chile/RM-ISPCH-65/2020|EPI ISL 445361|B.1.1|Chile|2020-03-18	0.0001016375	South America
South America|hCoV-19/Chile/RM-ISPCH-13/2020|EPI ISL 445256|B.1.1|Chile|2020-03-10	South America|hCoV-19/Chile/RM-ISPCH-65/2020|EPI ISL 445361|B.1.1|Chile|2020-03-18	0.0001346242	South America
South America|hCoV-19/Chile/RM-ISPCH-18/2020|EPI ISL 445261|B.1.5|Chile|2020-03-11	South America|hCoV-19/Chile/RM-ISPCH-65/2020|EPI ISL 445361|B.1.1|Chile|2020-03-18	0.0002019474	South America
South America|hCoV-19/Peru/LIM-INS-160/2020|EPI ISL 536553|B.1.5|Peru|2020-03-11	South America|hCoV-19/Chile/RM-ISPCH-65/2020|EPI ISL 445361|B.1.1|Chile|2020-03-18	0.0003703318	South America
South America|hCoV-19/Chile/BI-ISPCH-3/2020|EPI ISL 445332|B.1.5|Chile|2020-03-11	South America|hCoV-19/Chile/RM-ISPCH-65/2020|EPI ISL 445361|B.1.1|Chile|2020-03-18	0.0002356105	South America
South America|hCoV-19/Chile/RM-ISPCH-22/2020|EPI ISL 445265|B.1.5|Chile|2020-03-11	South America|hCoV-19/Chile/RM-ISPCH-65/2020|EPI ISL 445361|B.1.1|Chile|2020-03-18	0.0001682779	South America
South America|hCoV-19/Brazil/RJ-477/2020|EPI ISL 427300|B.1.1|Brazil|2020-03-11	South America|hCoV-19/Chile/RM-ISPCH-65/2020|EPI ISL 445361|B.1.1|Chile|2020-03-18	0.0000673001	South America
South America|hCoV-19/Chile/RM-ISPCH-19/2020|EPI ISL 445262|B.1.5|Chile|2020-03-11	South America|hCoV-19/Chile/RM-ISPCH-65/2020|EPI ISL 445361|B.1.1|Chile|2020-03-18	0.0001682814	South America
South America|hCoV-19/Brazil/RJ-477i/2020|EPI ISL 427301|B.1.1|Brazil|2020-03-11	South America|hCoV-19/Chile/RM-ISPCH-65/2020|EPI ISL 445361|B.1.1|Chile|2020-03-18	0.0000673001	South America
South America|hCoV-19/Peru/LIM-INS-011/2020|EPI ISL 489988|A.2|Peru|2020-03-11	South America|hCoV-19/Chile/RM-ISPCH-65/2020|EPI ISL 445361|B.1.1|Chile|2020-03-18	0.0005083984	South America
South America|hCoV-19/Peru/LIM-INS-015/2020|EPI ISL 490209|B.1.5|Peru|2020-03-11	South America|hCoV-19/Chile/RM-ISPCH-65/2020|EPI ISL 445361|B.1.1|Chile|2020-03-18	0.0003389120	South America
South America|hCoV-19/Peru/LIM-INS-006/2020|EPI ISL 489838|B.1.1|Peru|2020-03-11	South America|hCoV-19/Chile/RM-ISPCH-65/2020|EPI ISL 445361|B.1.1|Chile|2020-03-18	0.0000677519	South America
South America|hCoV-19/Chile/RM-ISPCH-15/2020|EPI ISL 445258|A.2|Chile|2020-03-11	South America|hCoV-19/Chile/RM-ISPCH-65/2020|EPI ISL 445361|B.1.1|Chile|2020-03-18	0.0005050099	South America
South America|hCoV-19/Chile/RM-ISPCH-17/2020|EPI ISL 445260|A.2|Chile|2020-03-11	South America|hCoV-19/Chile/RM-ISPCH-65/2020|EPI ISL 445361|B.1.1|Chile|2020-03-18	0.0005723700	South America
South America|hCoV-19/Chile/RM-ISPCH-20/2020|EPI ISL 445263|B.1.5|Chile|2020-03-11	South America|hCoV-19/Chile/RM-ISPCH-65/2020|EPI ISL 445361|B.1.1|Chile|2020-03-18	0.0001682892	South America
South America|hCoV-19/Brazil/MG-CV12/2020|EPI ISL 429674|B.1|Brazil|2020-03-11	South America|hCoV-19/Chile/RM-ISPCH-65/2020|EPI ISL 445361|B.1.1|Chile|2020-03-18	0.0003183926	South America
South America|hCoV-19/Chile/BI-ISPCH-2/2020|EPI ISL 445331|B.1.1|Chile|2020-03-12	South America|hCoV-19/Chile/RM-ISPCH-65/2020|EPI ISL 445361|B.1.1|Chile|2020-03-18	0.0000673000	South America
South America|hCoV-19/Chile/BI-ISPCH-2-2/2020|EPI ISL 445333|B.1.5|Chile|2020-03-12	South America|hCoV-19/Chile/RM-ISPCH-65/2020|EPI ISL 445361|B.1.1|Chile|2020-03-18	0.0002019380	South America
South America|hCoV-19/Chile/RM-ISPCH-21/2020|EPI ISL 445264|B.1.1.10|Chile|2020-03-12	South America|hCoV-19/Chile/RM-ISPCH-65/2020|EPI ISL 445361|B.1.1|Chile|2020-03-18	0.0001346061	South America
South America|hCoV-19/Brazil/SE-6535/2020|EPI ISL 541375|B.1.5|Brazil|2020-03-12	South America|hCoV-19/Chile/RM-ISPCH-65/2020|EPI ISL 445361|B.1.1|Chile|2020-03-18	0.0002019474	South America
South America|hCoV-19/Brazil/SC-770/2020|EPI ISL 541370|B.1.1.33|Brazil|2020-03-12	South America|hCoV-19/Chile/RM-ISPCH-65/2020|EPI ISL 445361|B.1.1|Chile|2020-03-18	0.0001346106	South America
South America|hCoV-19/Chile/ML-CMM-25343/2020|EPI ISL 459863|A|Chile|2020-03-12	South America|hCoV-19/Chile/RM-ISPCH-65/2020|EPI ISL 445361|B.1.1|Chile|2020-03-18	0.0003366158	South America
South America|hCoV-19/Colombia/DC-INS-79190/2020|EPI ISL 456120|B.1.5|Colombia|2020-03-12	South America|hCoV-19/Chile/RM-ISPCH-65/2020|EPI ISL 445361|B.1.1|Chile|2020-03-18	0.0002033407	South America
South America|hCoV-19/Brazil/UN-HIAE-SP03/2020|EPI ISL 486427|B.1.1.33|Brazil|2020-03-13	South America|hCoV-19/Chile/RM-ISPCH-65/2020|EPI ISL 445361|B.1.1|Chile|2020-03-18	0.0002019129	South America
South America|hCoV-19/Peru/LIM-INS-150/2020|EPI ISL 536545|B|Peru|2020-03-13	South America|hCoV-19/Chile/RM-ISPCH-65/2020|EPI ISL 445361|B.1.1|Chile|2020-03-18	0.0004039675	South America
South America|hCoV-19/Chile/BI-ISPCH-1/2020|EPI ISL 445271|B.1.1|Chile|2020-03-13	South America|hCoV-19/Chile/RM-ISPCH-65/2020|EPI ISL 445361|B.1.1|Chile|2020-03-18	0.0000673001	South America
South America|hCoV-19/Aruba/AW-RIVM-10101/2020|EPI ISL 547445|B.40|Aruba|2020-03-13	South America|hCoV-19/Chile/RM-ISPCH-65/2020|EPI ISL 445361|B.1.1|Chile|2020-03-18	0.0004713285	South America
South America|hCoV-19/Brazil/MG-CV6/2020|EPI ISL 429669|B.1|Brazil|2020-03-13	South America|hCoV-19/Chile/RM-ISPCH-65/2020|EPI ISL 445361|B.1.1|Chile|2020-03-18	0.0002356044	South America
South America|hCoV-19/Brazil/DF-615i/2020|EPI ISL 427294|B.1.1.33|Brazil|2020-03-13	South America|hCoV-19/Chile/RM-ISPCH-65/2020|EPI ISL 445361|B.1.1|Chile|2020-03-18	0.0001009497	South America
South America|hCoV-19/Brazil/SC-771/2020|EPI ISL 541371|B.1.5|Brazil|2020-03-13	South America|hCoV-19/Chile/RM-ISPCH-65/2020|EPI ISL 445361|B.1.1|Chile|2020-03-18	0.0001683686	South America
South America|hCoV-19/Peru/LAM-INS-073/2020|EPI ISL 523994|B.1.1|Peru|2020-03-13	South America|hCoV-19/Chile/RM-ISPCH-65/2020|EPI ISL 445361|B.1.1|Chile|2020-03-18	0.0001355098	South America
South America|hCoV-19/Peru/CAJ-INS-061/2020|EPI ISL 517770|B.1.1.1|Peru|2020-03-13	South America|hCoV-19/Chile/RM-ISPCH-65/2020|EPI ISL 445361|B.1.1|Chile|2020-03-18	0.0001694012	South America
South America|hCoV-19/Brazil/DF-0001/2020|EPI ISL 426580|B.1.1|Brazil|2020-03-13	South America|hCoV-19/Chile/RM-ISPCH-65/2020|EPI ISL 445361|B.1.1|Chile|2020-03-18	0.0000676946	South America
South America|hCoV-19/Brazil/GO-0207/2020|EPI ISL 470574|B.40|Brazil|2020-03-13	South America|hCoV-19/Chile/RM-ISPCH-65/2020|EPI ISL 445361|B.1.1|Chile|2020-03-18	0.0004450071	South America
South America|hCoV-19/Brazil/MG-CV8/2020|EPI ISL 429671|B.1.1|Brazil|2020-03-13	South America|hCoV-19/Chile/RM-ISPCH-65/2020|EPI ISL 445361|B.1.1|Chile|2020-03-18	0.0002758578	South America
South America|hCoV-19/Chile/MA-ISPCH-1/2020|EPI ISL 445268|B.1.98|Chile|2020-03-14	South America|hCoV-19/Chile/RM-ISPCH-65/2020|EPI ISL 445361|B.1.1|Chile|2020-03-18	0.0001682735	South America
South America|hCoV-19/Brazil/RN-IEC-162277/2020|EPI ISL 524798|B.1.1.33|Brazil|2020-03-14	South America|hCoV-19/Chile/RM-ISPCH-65/2020|EPI ISL 445361|B.1.1|Chile|2020-03-18	0.0001009497	South America
South America|hCoV-19/Peru/LIM-INS-159/2020|EPI ISL 536552|B.1.1|Peru|2020-03-14	South America|hCoV-19/Chile/RM-ISPCH-65/2020|EPI ISL 445361|B.1.1|Chile|2020-03-18	0.0000336484	South America
South America|hCoV-19/Peru/LIM-INS-147/2020|EPI ISL 536542|B.1.1|Peru|2020-03-14	South America|hCoV-19/Chile/RM-ISPCH-65/2020|EPI ISL 445361|B.1.1|Chile|2020-03-18	0.0001009497	South America
South America|hCoV-19/Chile/RM-CMM-23741/2020|EPI ISL 468752|B.1.1.33|Chile|2020-03-14	South America|hCoV-19/Chile/RM-ISPCH-65/2020|EPI ISL 445361|B.1.1|Chile|2020-03-18	0.0001009497	South America
South America|hCoV-19/Chile/AR-ISPCH-1/2020|EPI ISL 445270|B.1.1|Chile|2020-03-14	South America|hCoV-19/Chile/RM-ISPCH-65/2020|EPI ISL 445361|B.1.1|Chile|2020-03-18	0.0001009570	South America
South America|hCoV-19/Chile/VS-ISPCH-2/2020|EPI ISL 445285|B.1.255|Chile|2020-03-14	South America|hCoV-19/Chile/RM-ISPCH-65/2020|EPI ISL 445361|B.1.1|Chile|2020-03-18	0.0002019490	South America
South America|hCoV-19/Chile/RM-ISPCH-24/2020|EPI ISL 445303|B|Chile|2020-03-14	South America|hCoV-19/Chile/RM-ISPCH-65/2020|EPI ISL 445361|B.1.1|Chile|2020-03-18	0.0004039947	South America
South America|hCoV-19/Colombia/ATL-INS-79743/2020|EPI ISL 456145|B.1.5|Colombia|2020-03-14	South America|hCoV-19/Chile/RM-ISPCH-65/2020|EPI ISL 445361|B.1.1|Chile|2020-03-18	0.0001699362	South America
South America|hCoV-19/Brazil/MG-0211/2020|EPI ISL 470578|B.1.1|Brazil|2020-03-14	South America|hCoV-19/Chile/RM-ISPCH-65/2020|EPI ISL 445361|B.1.1|Chile|2020-03-18	0.0000691310	South America
South America|hCoV-19/Colombia/VAC-INS-79773/2020|EPI ISL 456134|B.1.5|Colombia|2020-03-14	South America|hCoV-19/Chile/RM-ISPCH-65/2020|EPI ISL 445361|B.1.1|Chile|2020-03-18	0.0001732627	South America
South America|hCoV-19/Colombia/VAC-INS-79779/2020|EPI ISL 456135|B.1.5|Colombia|2020-03-14	South America|hCoV-19/Chile/RM-ISPCH-65/2020|EPI ISL 445361|B.1.1|Chile|2020-03-18	0.0001735213	South America
South America|hCoV-19/Brazil/MG-0212/2020|EPI ISL 470579|B.1.5|Brazil|2020-03-14	South America|hCoV-19/Chile/RM-ISPCH-65/2020|EPI ISL 445361|B.1.1|Chile|2020-03-18	0.0001414655	South America
South America|hCoV-19/Brazil/CE-L10-CD171/2020|EPI ISL 476184|B.1.5|Brazil|2020-03-14	South America|hCoV-19/Chile/RM-ISPCH-65/2020|EPI ISL 445361|B.1.1|Chile|2020-03-18	0.0002137046	South America
South America|hCoV-19/Colombia/VAC-INS-79929/2020|EPI ISL 456136|B.1|Colombia|2020-03-14	South America|hCoV-19/Chile/RM-ISPCH-65/2020|EPI ISL 445361|B.1.1|Chile|2020-03-18	0.0002472128	South America
South America|hCoV-19/Chile/BI-CMM-25338/2020|EPI ISL 468760|B.1.1|Chile|2020-03-15	South America|hCoV-19/Chile/RM-ISPCH-65/2020|EPI ISL 445361|B.1.1|Chile|2020-03-18	0.0000673001	South America
South America|hCoV-19/Chile/LI-ISPCH-3/2020|EPI ISL 445275|B.1.1|Chile|2020-03-15	South America|hCoV-19/Chile/RM-ISPCH-65/2020|EPI ISL 445361|B.1.1|Chile|2020-03-18	0.0001009570	South America
South America|hCoV-19/Colombia/VAC-INS-79965/2020|EPI ISL 456150|B.1.5|Colombia|2020-03-15	South America|hCoV-19/Chile/RM-ISPCH-65/2020|EPI ISL 445361|B.1.1|Chile|2020-03-18	0.0002356105	South America
South America|hCoV-19/Chile/RM-CMM-27991/2020|EPI ISL 459857|B.1.5|Chile|2020-03-15	South America|hCoV-19/Chile/RM-ISPCH-65/2020|EPI ISL 445361|B.1.1|Chile|2020-03-18	0.0001682779	South America
South America|hCoV-19/Chile/LI-ISPCH-2/2020|EPI ISL 445274|B|Chile|2020-03-15	South America|hCoV-19/Chile/RM-ISPCH-65/2020|EPI ISL 445361|B.1.1|Chile|2020-03-18	0.0003029577	South America
South America|hCoV-19/Chile/LI-ISPCH-4/2020|EPI ISL 445276|B.1.1|Chile|2020-03-15	South America|hCoV-19/Chile/RM-ISPCH-65/2020|EPI ISL 445361|B.1.1|Chile|2020-03-18	0.0001009604	South America
South America|hCoV-19/Chile/MA-ISPCH-2/2020|EPI ISL 445269|B.1.98|Chile|2020-03-15	South America|hCoV-19/Chile/RM-ISPCH-65/2020|EPI ISL 445361|B.1.1|Chile|2020-03-18	0.0001682792	South America
South America|hCoV-19/Chile/VS-ISPCH-1/2020|EPI ISL 445272|B.1.5|Chile|2020-03-15	South America|hCoV-19/Chile/RM-ISPCH-65/2020|EPI ISL 445361|B.1.1|Chile|2020-03-18	0.0001682792	South America
South America|hCoV-19/Colombia/SAN-INS-80123/2020|EPI ISL 456149|B.1.1|Colombia|2020-03-15	South America|hCoV-19/Chile/RM-ISPCH-65/2020|EPI ISL 445361|B.1.1|Chile|2020-03-18	0.0000673278	South America
South America|hCoV-19/Brazil/RJ-MD63-1b/2020|EPI ISL 528638|B.1.1.33|Brazil|2020-03-16	South America|hCoV-19/Chile/RM-ISPCH-65/2020|EPI ISL 445361|B.1.1|Chile|2020-03-18	0.0001009497	South America
South America|hCoV-19/Chile/LI-ISPCH-1/2020|EPI ISL 445273|B.1.5|Chile|2020-03-16	South America|hCoV-19/Chile/RM-ISPCH-65/2020|EPI ISL 445361|B.1.1|Chile|2020-03-18	0.0002356105	South America
South America|hCoV-19/Chile/LI-ISPCH-5/2020|EPI ISL 445277|B.1.1|Chile|2020-03-16	South America|hCoV-19/Chile/RM-ISPCH-65/2020|EPI ISL 445361|B.1.1|Chile|2020-03-18	0.0001009570	South America
South America|hCoV-19/Chile/RM-ISPCH-26/2020|EPI ISL 445305|B.1|Chile|2020-03-16	South America|hCoV-19/Chile/RM-ISPCH-65/2020|EPI ISL 445361|B.1.1|Chile|2020-03-18	0.0002692751	South America
South America|hCoV-19/Chile/RM-ISPCH-28/2020|EPI ISL 445307|B.1|Chile|2020-03-16	South America|hCoV-19/Chile/RM-ISPCH-65/2020|EPI ISL 445361|B.1.1|Chile|2020-03-18	0.0002356105	South America
South America|hCoV-19/Chile/LI-ISPCH-6/2020|EPI ISL 445278|B.1.5|Chile|2020-03-16	South America|hCoV-19/Chile/RM-ISPCH-65/2020|EPI ISL 445361|B.1.1|Chile|2020-03-18	0.0002019380	South America
South America|hCoV-19/Brazil/RJ-MD63-1a/2020|EPI ISL 528637|B.1.1.33|Brazil|2020-03-16	South America|hCoV-19/Chile/RM-ISPCH-65/2020|EPI ISL 445361|B.1.1|Chile|2020-03-18	0.0001682692	South America
South America|hCoV-19/Peru/LIM-INS-143/2020|EPI ISL 536538|B.1.1.1|Peru|2020-03-16	South America|hCoV-19/Chile/RM-ISPCH-65/2020|EPI ISL 445361|B.1.1|Chile|2020-03-18	0.0002355873	South America
South America|hCoV-19/Brazil/MG-CV21/2020|EPI ISL 429681|B.1|Brazil|2020-03-16	South America|hCoV-19/Chile/RM-ISPCH-65/2020|EPI ISL 445361|B.1.1|Chile|2020-03-18	0.0002356044	South America
South America|hCoV-19/Chile/RM-ISPCH-30/2020|EPI ISL 445309|B.1.5|Chile|2020-03-16	South America|hCoV-19/Chile/RM-ISPCH-65/2020|EPI ISL 445361|B.1.1|Chile|2020-03-18	0.0001682779	South America
South America|hCoV-19/Brazil/AM-02/2020|EPI ISL 417034|A.2|Brazil|2020-03-16	South America|hCoV-19/Chile/RM-ISPCH-65/2020|EPI ISL 445361|B.1.1|Chile|2020-03-18	0.0005723508	South America
South America|hCoV-19/Brazil/MG-CV16/2020|EPI ISL 429676|B.1.1|Brazil|2020-03-16	South America|hCoV-19/Chile/RM-ISPCH-65/2020|EPI ISL 445361|B.1.1|Chile|2020-03-18	0.0001687326	South America
South America|hCoV-19/Peru/LAM-INS-071/2020|EPI ISL 523954|B.1.1.1|Peru|2020-03-16	South America|hCoV-19/Chile/RM-ISPCH-65/2020|EPI ISL 445361|B.1.1|Chile|2020-03-18	0.0001692292	South America
South America|hCoV-19/Peru/ANC-INS-066/2020|EPI ISL 516987|B.1.1.1|Peru|2020-03-16	South America|hCoV-19/Chile/RM-ISPCH-65/2020|EPI ISL 445361|B.1.1|Chile|2020-03-18	0.0001693955	South America
South America|hCoV-19/Chile/RM-ISPCH-29/2020|EPI ISL 445308|B.1.5|Chile|2020-03-16	South America|hCoV-19/Chile/RM-ISPCH-65/2020|EPI ISL 445361|B.1.1|Chile|2020-03-18	0.0001682835	South America
South America|hCoV-19/Brazil/PR-5619/2020|EPI ISL 541342|B.1|Brazil|2020-03-16	South America|hCoV-19/Chile/RM-ISPCH-65/2020|EPI ISL 445361|B.1.1|Chile|2020-03-18	0.0002356203	South America
South America|hCoV-19/Colombia/RIS-INS-80245/2020|EPI ISL 456155|B.1.5|Colombia|2020-03-16	South America|hCoV-19/Chile/RM-ISPCH-65/2020|EPI ISL 445361|B.1.1|Chile|2020-03-18	0.0002356581	South America
South America|hCoV-19/Colombia/VAC-INS-79943/2020|EPI ISL 456138|B.1.5|Colombia|2020-03-16	South America|hCoV-19/Chile/RM-ISPCH-65/2020|EPI ISL 445361|B.1.1|Chile|2020-03-18	0.0002367369	South America
South America|hCoV-19/Colombia/BOL-INS-80191/2020|EPI ISL 456122|B.1|Colombia|2020-03-16	South America|hCoV-19/Chile/RM-ISPCH-65/2020|EPI ISL 445361|B.1.1|Chile|2020-03-18	0.0002067996	South America
South America|hCoV-19/Peru/LIM-INS-141/2020|EPI ISL 536536|B|Peru|2020-03-16	South America|hCoV-19/Chile/RM-ISPCH-65/2020|EPI ISL 445361|B.1.1|Chile|2020-03-18	0.0003794994	South America
South America|hCoV-19/Brazil/RJ-L10-CD158/2020|EPI ISL 476180|B.1.1.33|Brazil|2020-03-16	South America|hCoV-19/Chile/RM-ISPCH-65/2020|EPI ISL 445361|B.1.1|Chile|2020-03-18	0.0001052116	South America
South America|hCoV-19/Brazil/RJ-L10-CD154/2020|EPI ISL 476178|B.1.1.33|Brazil|2020-03-16	South America|hCoV-19/Chile/RM-ISPCH-65/2020|EPI ISL 445361|B.1.1|Chile|2020-03-18	0.0001768759	South America
South America|hCoV-19/Brazil/RS-L11-CD180/2020|EPI ISL 476192|B.1.1.33|Brazil|2020-03-16	South America|hCoV-19/Chile/RM-ISPCH-65/2020|EPI ISL 445361|B.1.1|Chile|2020-03-18	0.0001061154	South America
South America|hCoV-19/Brazil/MG-CV19/2020|EPI ISL 429679|B.1.1|Brazil|2020-03-16	South America|hCoV-19/Chile/RM-ISPCH-65/2020|EPI ISL 445361|B.1.1|Chile|2020-03-18	0.0001783176	South America
South America|hCoV-19/Chile/MA-ISPCH-3/2020|EPI ISL 445280|B.1.98|Chile|2020-03-17	South America|hCoV-19/Chile/RM-ISPCH-65/2020|EPI ISL 445361|B.1.1|Chile|2020-03-18	0.0001682734	South America
South America|hCoV-19/Brazil/MG-CV31/2020|EPI ISL 429687|B.1|Brazil|2020-03-17	South America|hCoV-19/Chile/RM-ISPCH-65/2020|EPI ISL 445361|B.1.1|Chile|2020-03-18	0.0002693003	South America
South America|hCoV-19/Chile/RM-CMM-26639/2020|EPI ISL 459858|A.2|Chile|2020-03-17	South America|hCoV-19/Chile/RM-ISPCH-65/2020|EPI ISL 445361|B.1.1|Chile|2020-03-18	0.0005723656	South America
South America|hCoV-19/Chile/RM-ISPCH-35/2020|EPI ISL 445314|B.1|Chile|2020-03-17	South America|hCoV-19/Chile/RM-ISPCH-65/2020|EPI ISL 445361|B.1.1|Chile|2020-03-18	0.0002019474	South America
South America|hCoV-19/Peru/LIM-INS-138/2020|EPI ISL 536533|B.1.1|Peru|2020-03-17	South America|hCoV-19/Chile/RM-ISPCH-65/2020|EPI ISL 445361|B.1.1|Chile|2020-03-18	0.0000672983	South America
South America|hCoV-19/Brazil/MG-CV32/2020|EPI ISL 429688|B.1.1|Brazil|2020-03-17	South America|hCoV-19/Chile/RM-ISPCH-65/2020|EPI ISL 445361|B.1.1|Chile|2020-03-18	0.0001346152	South America
South America|hCoV-19/Peru/LIM-INS-139/2020|EPI ISL 536534|B.1.1|Peru|2020-03-17	South America|hCoV-19/Chile/RM-ISPCH-65/2020|EPI ISL 445361|B.1.1|Chile|2020-03-18	0.0000673001	South America
South America|hCoV-19/Chile/RM-ISPCH-38/2020|EPI ISL 445317|B.1.1|Chile|2020-03-17	South America|hCoV-19/Chile/RM-ISPCH-65/2020|EPI ISL 445361|B.1.1|Chile|2020-03-18	0.0000336484	South America
South America|hCoV-19/Brazil/AP-IEC-161167/2020|EPI ISL 450873|B.1.1.33|Brazil|2020-03-17	South America|hCoV-19/Chile/RM-ISPCH-65/2020|EPI ISL 445361|B.1.1|Chile|2020-03-18	0.0001009497	South America
South America|hCoV-19/Chile/RM-ISPCH-41/2020|EPI ISL 445320|B.1.5|Chile|2020-03-17	South America|hCoV-19/Chile/RM-ISPCH-65/2020|EPI ISL 445361|B.1.1|Chile|2020-03-18	0.0001682779	South America
South America|hCoV-19/Aruba/AW-RIVM-10113/2020|EPI ISL 547446|B.1|Aruba|2020-03-17	South America|hCoV-19/Chile/RM-ISPCH-65/2020|EPI ISL 445361|B.1.1|Chile|2020-03-18	0.0002356044	South America
South America|hCoV-19/Brazil/PR-5618/2020|EPI ISL 541341|B.1|Brazil|2020-03-17	South America|hCoV-19/Chile/RM-ISPCH-65/2020|EPI ISL 445361|B.1.1|Chile|2020-03-18	0.0002356234	South America
South America|hCoV-19/Brazil/PR-5617/2020|EPI ISL 541340|B.1|Brazil|2020-03-17	South America|hCoV-19/Chile/RM-ISPCH-65/2020|EPI ISL 445361|B.1.1|Chile|2020-03-18	0.0002692912	South America
South America|hCoV-19/Peru/JUN-INS-074/2020|EPI ISL 524471|B.1.255|Peru|2020-03-17	South America|hCoV-19/Chile/RM-ISPCH-65/2020|EPI ISL 445361|B.1.1|Chile|2020-03-18	0.0002371928	South America
South America|hCoV-19/Chile/RM-ISPCH-32/2020|EPI ISL 445311|B.1.5|Chile|2020-03-17	South America|hCoV-19/Chile/RM-ISPCH-65/2020|EPI ISL 445361|B.1.1|Chile|2020-03-18	0.0001682792	South America
South America|hCoV-19/Chile/RM-CMM-25669/2020|EPI ISL 459862|B.1.5|Chile|2020-03-17	South America|hCoV-19/Chile/RM-ISPCH-65/2020|EPI ISL 445361|B.1.1|Chile|2020-03-18	0.0001346204	South America
South America|hCoV-19/Chile/RM-ISPCH-42/2020|EPI ISL 445321|B.1.1|Chile|2020-03-17	South America|hCoV-19/Chile/RM-ISPCH-65/2020|EPI ISL 445361|B.1.1|Chile|2020-03-18	0.0000336495	South America
South America|hCoV-19/Chile/RM-ISPCH-34/2020|EPI ISL 445313|B.1.5|Chile|2020-03-17	South America|hCoV-19/Chile/RM-ISPCH-65/2020|EPI ISL 445361|B.1.1|Chile|2020-03-18	0.0002019448	South America
South America|hCoV-19/Chile/BI-ISPCH-1-2/2020|EPI ISL 445281|B.1.1|Chile|2020-03-17	South America|hCoV-19/Chile/RM-ISPCH-65/2020|EPI ISL 445361|B.1.1|Chile|2020-03-18	0.0000673023	South America
South America|hCoV-19/Chile/RM-ISPCH-33/2020|EPI ISL 445312|B.1.5|Chile|2020-03-17	South America|hCoV-19/Chile/RM-ISPCH-65/2020|EPI ISL 445361|B.1.1|Chile|2020-03-18	0.0001682836	South America
South America|hCoV-19/Peru/LIM-INS-148/2020|EPI ISL 536543|B.1.8|Peru|2020-03-17	South America|hCoV-19/Chile/RM-ISPCH-65/2020|EPI ISL 445361|B.1.1|Chile|2020-03-18	0.0001684366	South America
South America|hCoV-19/Peru/LIM-INS-136/2020|EPI ISL 536531|B.1|Peru|2020-03-17	South America|hCoV-19/Chile/RM-ISPCH-65/2020|EPI ISL 445361|B.1.1|Chile|2020-03-18	0.0002701935	South America
South America|hCoV-19/Uruguay/UY-NYUMC850/2020|EPI ISL 457946|A.2|Uruguay|2020-03-17	South America|hCoV-19/Chile/RM-ISPCH-65/2020|EPI ISL 445361|B.1.1|Chile|2020-03-18	0.0005782788	South America
South America|hCoV-19/Peru/LIM-INS-149/2020|EPI ISL 536544|B.1.5|Peru|2020-03-17	South America|hCoV-19/Chile/RM-ISPCH-65/2020|EPI ISL 445361|B.1.1|Chile|2020-03-18	0.0002371008	South America
South America|hCoV-19/Brazil/MG-CV26/2020|EPI ISL 429684|B.1.1|Brazil|2020-03-17	South America|hCoV-19/Chile/RM-ISPCH-65/2020|EPI ISL 445361|B.1.1|Chile|2020-03-18	0.0002047523	South America
South America|hCoV-19/Colombia/VAC-INS-81251/2020|EPI ISL 456139|B.1.1|Colombia|2020-03-17	South America|hCoV-19/Chile/RM-ISPCH-65/2020|EPI ISL 445361|B.1.1|Chile|2020-03-18	0.0000342124	South America
South America|hCoV-19/Colombia/ANT-INS-80370/2020|EPI ISL 456118|B.1.5|Colombia|2020-03-17	South America|hCoV-19/Chile/RM-ISPCH-65/2020|EPI ISL 445361|B.1.1|Chile|2020-03-18	0.0001727360	South America
South America|hCoV-19/Brazil/MG-CV33/2020|EPI ISL 429689|B.1.1|Brazil|2020-03-17	South America|hCoV-19/Chile/RM-ISPCH-65/2020|EPI ISL 445361|B.1.1|Chile|2020-03-18	0.0001393714	South America
South America|hCoV-19/Brazil/SP-L11-CD185-2/2020|EPI ISL 476196|B.1|Brazil|2020-03-17	South America|hCoV-19/Chile/RM-ISPCH-65/2020|EPI ISL 445361|B.1.1|Chile|2020-03-18	0.0002139281	South America
South America|hCoV-19/Brazil/MG-0214/2020|EPI ISL 470580|B.1.1.33|Brazil|2020-03-17	South America|hCoV-19/Chile/RM-ISPCH-65/2020|EPI ISL 445361|B.1.1|Chile|2020-03-18	0.0001757596	South America
South America|hCoV-19/Colombia/CAU-INS-80705/2020|EPI ISL 456124|B.1|Colombia|2020-03-17	South America|hCoV-19/Chile/RM-ISPCH-65/2020|EPI ISL 445361|B.1.1|Chile|2020-03-18	0.0002474454	South America
South America|hCoV-19/Aruba/AW-RIVM-10114/2020|EPI ISL 547447|B.1|Aruba|2020-03-18	South America|hCoV-19/Chile/RM-ISPCH-65/2020|EPI ISL 445361|B.1.1|Chile|2020-03-18	0.0002019421	South America
South America|hCoV-19/Brazil/SP-01/2020|EPI ISL 412964|B.1.5|Brazil|2020-02-25	South America|hCoV-19/Peru/LIM-INS-145/2020|EPI ISL 536540|A.2|Peru|2020-03-18	0.0004039277	South America
South America|hCoV-19/Brazil/SP-02/2020|EPI ISL 413016|B|Brazil|2020-02-28	South America|hCoV-19/Peru/LIM-INS-145/2020|EPI ISL 536540|A.2|Peru|2020-03-18	0.0003702838	South America
South America|hCoV-19/Brazil/SP-06/2020|EPI ISL 414015|B.1.5|Brazil|2020-02-29	South America|hCoV-19/Peru/LIM-INS-145/2020|EPI ISL 536540|A.2|Peru|2020-03-18	0.0004039277	South America
South America|hCoV-19/Brazil/ES-225/2020|EPI ISL 415128|B.40|Brazil|2020-02-29	South America|hCoV-19/Peru/LIM-INS-145/2020|EPI ISL 536540|A.2|Peru|2020-03-18	0.0004039926	South America
South America|hCoV-19/Argentina/PAIS-A0001/2020|EPI ISL 430793|B.1.1|Argentina|2020-03-01	South America|hCoV-19/Peru/LIM-INS-145/2020|EPI ISL 536540|A.2|Peru|2020-03-18	0.0005832271	South America
South America|hCoV-19/Brazil/SP-03/2020|EPI ISL 414014|B.1.1|Brazil|2020-03-02	South America|hCoV-19/Peru/LIM-INS-145/2020|EPI ISL 536540|A.2|Peru|2020-03-18	0.0005386711	South America
South America|hCoV-19/Brazil/SP-11/2020|EPI ISL 416033|B.3|Brazil|2020-03-03	South America|hCoV-19/Peru/LIM-INS-145/2020|EPI ISL 536540|A.2|Peru|2020-03-18	0.0003366002	South America
South America|hCoV-19/Brazil/SP-07/2020|EPI ISL 416028|B.1.1|Brazil|2020-03-03	South America|hCoV-19/Peru/LIM-INS-145/2020|EPI ISL 536540|A.2|Peru|2020-03-18	0.0005386711	South America
South America|hCoV-19/Chile/RM-ISPCH-1/2020|EPI ISL 414579|A.2|Chile|2020-03-03	South America|hCoV-19/Peru/LIM-INS-145/2020|EPI ISL 536540|A.2|Peru|2020-03-18	0.0000336495	South America
South America|hCoV-19/Brazil/SP-09/2020|EPI ISL 416031|B.1.5|Brazil|2020-03-04	South America|hCoV-19/Peru/LIM-INS-145/2020|EPI ISL 536540|A.2|Peru|2020-03-18	0.0004039277	South America
South America|hCoV-19/Brazil/SP-08/2020|EPI ISL 416029|B.1.1|Brazil|2020-03-04	South America|hCoV-19/Peru/LIM-INS-145/2020|EPI ISL 536540|A.2|Peru|2020-03-18	0.0005386711	South America
South America|hCoV-19/Brazil/SP-10/2020|EPI ISL 416032|B|Brazil|2020-03-04	South America|hCoV-19/Peru/LIM-INS-145/2020|EPI ISL 536540|A.2|Peru|2020-03-18	0.0003029319	South America
South America|hCoV-19/Brazil/SP-04/2020|EPI ISL 414017|B.1.1|Brazil|2020-03-04	South America|hCoV-19/Peru/LIM-INS-145/2020|EPI ISL 536540|A.2|Peru|2020-03-18	0.0005386711	South America
South America|hCoV-19/Brazil/SP-12/2020|EPI ISL 416034|B.1.1|Brazil|2020-03-04	South America|hCoV-19/Peru/LIM-INS-145/2020|EPI ISL 536540|A.2|Peru|2020-03-18	0.0005723924	South America
South America|hCoV-19/Brazil/RJ-314/2020|EPI ISL 414045|B.1.5|Brazil|2020-03-04	South America|hCoV-19/Peru/LIM-INS-145/2020|EPI ISL 536540|A.2|Peru|2020-03-18	0.0004039413	South America
South America|hCoV-19/Brazil/BA-312/2020|EPI ISL 415105|B.1.1|Brazil|2020-03-04	South America|hCoV-19/Peru/LIM-INS-145/2020|EPI ISL 536540|A.2|Peru|2020-03-18	0.0005724353	South America
South America|hCoV-19/Brazil/SP-13/2020|EPI ISL 416035|B.1.1|Brazil|2020-03-05	South America|hCoV-19/Peru/LIM-INS-145/2020|EPI ISL 536540|A.2|Peru|2020-03-18	0.0005386711	South America
South America|hCoV-19/Chile/LL-ISPCH-1/2020|EPI ISL 445246|B.1.5|Chile|2020-03-05	South America|hCoV-19/Peru/LIM-INS-145/2020|EPI ISL 536540|A.2|Peru|2020-03-18	0.0004039277	South America
South America|hCoV-19/Chile/RM-ISPCH-2/2020|EPI ISL 414580|B.1.1|Chile|2020-03-05	South America|hCoV-19/Peru/LIM-INS-145/2020|EPI ISL 536540|A.2|Peru|2020-03-18	0.0005386711	South America
South America|hCoV-19/Brazil/RJ-352/2020|EPI ISL 427299|A.2|Brazil|2020-03-05	South America|hCoV-19/Peru/LIM-INS-145/2020|EPI ISL 536540|A.2|Peru|2020-03-18	0.0000673023	South America
South America|hCoV-19/Brazil/BA-510/2020|EPI ISL 427293|B.1.1|Brazil|2020-03-06	South America|hCoV-19/Peru/LIM-INS-145/2020|EPI ISL 536540|A.2|Peru|2020-03-18	0.0005723775	South America
South America|hCoV-19/Chile/RM-MSHS-op2d1/2020|EPI ISL 415658|A.2|Chile|2020-03-06	South America|hCoV-19/Peru/LIM-INS-145/2020|EPI ISL 536540|A.2|Peru|2020-03-18	0.0000336495	South America
South America|hCoV-19/Peru/ARE-INS-026/2020|EPI ISL 491431|B.1|Peru|2020-03-06	South America|hCoV-19/Peru/LIM-INS-145/2020|EPI ISL 536540|A.2|Peru|2020-03-18	0.0004744698	South America
South America|hCoV-19/Chile/RM-ISPCH-3/2020|EPI ISL 445245|A.2|Chile|2020-03-06	South America|hCoV-19/Peru/LIM-INS-145/2020|EPI ISL 536540|A.2|Peru|2020-03-18	0.0000336495	South America
South America|hCoV-19/Colombia/DC-INS-78390/2020|EPI ISL 418262|B.1.1|Colombia|2020-03-06	South America|hCoV-19/Peru/LIM-INS-145/2020|EPI ISL 536540|A.2|Peru|2020-03-18	0.0005546912	South America
South America|hCoV-19/Argentina/C121/2020|EPI ISL 420600|B.1.1|Argentina|2020-03-07	South America|hCoV-19/Peru/LIM-INS-145/2020|EPI ISL 536540|A.2|Peru|2020-03-18	0.0005049929	South America
South America|hCoV-19/Chile/RM-MSHS-op3d1/2020|EPI ISL 415660|A.2|Chile|2020-03-07	South America|hCoV-19/Peru/LIM-INS-145/2020|EPI ISL 536540|A.2|Peru|2020-03-18	0.0000336484	South America
South America|hCoV-19/Peru/ARE-INS-087/2020|EPI ISL 516626|B.1|Peru|2020-03-07	South America|hCoV-19/Peru/LIM-INS-145/2020|EPI ISL 536540|A.2|Peru|2020-03-18	0.0005083958	South America
South America|hCoV-19/Chile/RM-MSHS-op4d1/2020|EPI ISL 415661|A.2|Chile|2020-03-08	South America|hCoV-19/Peru/LIM-INS-145/2020|EPI ISL 536540|A.2|Peru|2020-03-18	0.0000336495	South America
South America|hCoV-19/Chile/RM-ISPCH-4/2020|EPI ISL 445247|A.2|Chile|2020-03-08	South America|hCoV-19/Peru/LIM-INS-145/2020|EPI ISL 536540|A.2|Peru|2020-03-18	0.0001009625	South America
South America|hCoV-19/Brazil/MG-CV4/2020|EPI ISL 429667|B.1.255|Brazil|2020-03-09	South America|hCoV-19/Peru/LIM-INS-145/2020|EPI ISL 536540|A.2|Peru|2020-03-18	0.0004376185	South America
South America|hCoV-19/Chile/RM-ISPCH-6/2020|EPI ISL 445249|B|Chile|2020-03-09	South America|hCoV-19/Peru/LIM-INS-145/2020|EPI ISL 536540|A.2|Peru|2020-03-18	0.0003366142	South America
South America|hCoV-19/Chile/RM-ISPCH-9/2020|EPI ISL 445252|B.1.5|Chile|2020-03-09	South America|hCoV-19/Peru/LIM-INS-145/2020|EPI ISL 536540|A.2|Peru|2020-03-18	0.0004713041	South America
South America|hCoV-19/Chile/RM-ISPCH-7/2020|EPI ISL 445250|B.1.5|Chile|2020-03-09	South America|hCoV-19/Peru/LIM-INS-145/2020|EPI ISL 536540|A.2|Peru|2020-03-18	0.0004376094	South America
South America|hCoV-19/Peru/HUC-INS-008/2020|EPI ISL 489839|B.1.5|Peru|2020-03-09	South America|hCoV-19/Peru/LIM-INS-145/2020|EPI ISL 536540|A.2|Peru|2020-03-18	0.0004405601	South America
South America|hCoV-19/Peru/ICA-INS-012/2020|EPI ISL 489989|B.1.5|Peru|2020-03-09	South America|hCoV-19/Peru/LIM-INS-145/2020|EPI ISL 536540|A.2|Peru|2020-03-18	0.0004744723	South America
South America|hCoV-19/Chile/RM-ISPCH-5/2020|EPI ISL 445248|B.1.5|Chile|2020-03-09	South America|hCoV-19/Peru/LIM-INS-145/2020|EPI ISL 536540|A.2|Peru|2020-03-18	0.0004376241	South America
South America|hCoV-19/Brazil/SP-L12-CD28/2020|EPI ISL 476221|B.1.1.33|Brazil|2020-03-09	South America|hCoV-19/Peru/LIM-INS-145/2020|EPI ISL 536540|A.2|Peru|2020-03-18	0.0005779933	South America
South America|hCoV-19/Ecuador/HEE-01/2020|EPI ISL 417482|B|Ecuador|2020-03-09	South America|hCoV-19/Peru/LIM-INS-145/2020|EPI ISL 536540|A.2|Peru|2020-03-18	0.0003500521	South America
South America|hCoV-19/Chile/RM-ISPCH-8/2020|EPI ISL 445251|B.1.1|Chile|2020-03-10	South America|hCoV-19/Peru/LIM-INS-145/2020|EPI ISL 536540|A.2|Peru|2020-03-18	0.0006060321	South America
South America|hCoV-19/Peru/LIM-010/2020|EPI ISL 415787|B.1.1|Peru|2020-03-10	South America|hCoV-19/Peru/LIM-INS-145/2020|EPI ISL 536540|A.2|Peru|2020-03-18	0.0005723656	South America
South America|hCoV-19/Chile/RM-ISPCH-16/2020|EPI ISL 445259|A.2|Chile|2020-03-10	South America|hCoV-19/Peru/LIM-INS-145/2020|EPI ISL 536540|A.2|Peru|2020-03-18	0.0000336484	South America
South America|hCoV-19/Chile/RM-ISPCH-10/2020|EPI ISL 445253|B.1.255|Chile|2020-03-10	South America|hCoV-19/Peru/LIM-INS-145/2020|EPI ISL 536540|A.2|Peru|2020-03-18	0.0004712919	South America
South America|hCoV-19/Chile/RM-ISPCH-12/2020|EPI ISL 445255|B.1.1.10|Chile|2020-03-10	South America|hCoV-19/Peru/LIM-INS-145/2020|EPI ISL 536540|A.2|Peru|2020-03-18	0.0006060476	South America
South America|hCoV-19/Brazil/SC-769/2020|EPI ISL 427306|B.1|Brazil|2020-03-10	South America|hCoV-19/Peru/LIM-INS-145/2020|EPI ISL 536540|A.2|Peru|2020-03-18	0.0004712919	South America
South America|hCoV-19/Brazil/SC-766/2020|EPI ISL 427305|B.6|Brazil|2020-03-10	South America|hCoV-19/Peru/LIM-INS-145/2020|EPI ISL 536540|A.2|Peru|2020-03-18	0.0004713017	South America
South America|hCoV-19/Peru/LIM-INS-016/2020|EPI ISL 490315|B.1.1|Peru|2020-03-10	South America|hCoV-19/Peru/LIM-INS-145/2020|EPI ISL 536540|A.2|Peru|2020-03-18	0.0005762528	South America
South America|hCoV-19/Chile/RM-ISPCH-13/2020|EPI ISL 445256|B.1.1|Chile|2020-03-10	South America|hCoV-19/Peru/LIM-INS-145/2020|EPI ISL 536540|A.2|Peru|2020-03-18	0.0006061294	South America
South America|hCoV-19/Chile/RM-ISPCH-18/2020|EPI ISL 445261|B.1.5|Chile|2020-03-11	South America|hCoV-19/Peru/LIM-INS-145/2020|EPI ISL 536540|A.2|Peru|2020-03-18	0.0004713041	South America
South America|hCoV-19/Peru/LIM-INS-160/2020|EPI ISL 536553|B.1.5|Peru|2020-03-11	South America|hCoV-19/Peru/LIM-INS-145/2020|EPI ISL 536540|A.2|Peru|2020-03-18	0.0006397909	South America
South America|hCoV-19/Chile/BI-ISPCH-3/2020|EPI ISL 445332|B.1.5|Chile|2020-03-11	South America|hCoV-19/Peru/LIM-INS-145/2020|EPI ISL 536540|A.2|Peru|2020-03-18	0.0005049799	South America
South America|hCoV-19/Chile/RM-ISPCH-22/2020|EPI ISL 445265|B.1.5|Chile|2020-03-11	South America|hCoV-19/Peru/LIM-INS-145/2020|EPI ISL 536540|A.2|Peru|2020-03-18	0.0004376094	South America
South America|hCoV-19/Brazil/RJ-477/2020|EPI ISL 427300|B.1.1|Brazil|2020-03-11	South America|hCoV-19/Peru/LIM-INS-145/2020|EPI ISL 536540|A.2|Peru|2020-03-18	0.0005386851	South America
South America|hCoV-19/Chile/RM-ISPCH-19/2020|EPI ISL 445262|B.1.5|Chile|2020-03-11	South America|hCoV-19/Peru/LIM-INS-145/2020|EPI ISL 536540|A.2|Peru|2020-03-18	0.0004376185	South America
South America|hCoV-19/Brazil/RJ-477i/2020|EPI ISL 427301|B.1.1|Brazil|2020-03-11	South America|hCoV-19/Peru/LIM-INS-145/2020|EPI ISL 536540|A.2|Peru|2020-03-18	0.0005386851	South America
South America|hCoV-19/Peru/LIM-INS-011/2020|EPI ISL 489988|A.2|Peru|2020-03-11	South America|hCoV-19/Peru/LIM-INS-145/2020|EPI ISL 536540|A.2|Peru|2020-03-18	0.0000338752	South America
South America|hCoV-19/Peru/LIM-INS-015/2020|EPI ISL 490209|B.1.5|Peru|2020-03-11	South America|hCoV-19/Peru/LIM-INS-145/2020|EPI ISL 536540|A.2|Peru|2020-03-18	0.0006101636	South America
South America|hCoV-19/Peru/LIM-INS-006/2020|EPI ISL 489838|B.1.1|Peru|2020-03-11	South America|hCoV-19/Peru/LIM-INS-145/2020|EPI ISL 536540|A.2|Peru|2020-03-18	0.0005423038	South America
South America|hCoV-19/Chile/RM-ISPCH-15/2020|EPI ISL 445258|A.2|Chile|2020-03-11	South America|hCoV-19/Peru/LIM-INS-145/2020|EPI ISL 536540|A.2|Peru|2020-03-18	0.0000336495	South America
South America|hCoV-19/Chile/RM-ISPCH-17/2020|EPI ISL 445260|A.2|Chile|2020-03-11	South America|hCoV-19/Peru/LIM-INS-145/2020|EPI ISL 536540|A.2|Peru|2020-03-18	0.0001009531	South America
South America|hCoV-19/Chile/RM-ISPCH-20/2020|EPI ISL 445263|B.1.5|Chile|2020-03-11	South America|hCoV-19/Peru/LIM-INS-145/2020|EPI ISL 536540|A.2|Peru|2020-03-18	0.0004376388	South America
South America|hCoV-19/Brazil/MG-CV12/2020|EPI ISL 429674|B.1|Brazil|2020-03-11	South America|hCoV-19/Peru/LIM-INS-145/2020|EPI ISL 536540|A.2|Peru|2020-03-18	0.0006015336	South America
South America|hCoV-19/Chile/BI-ISPCH-2/2020|EPI ISL 445331|B.1.1|Chile|2020-03-12	South America|hCoV-19/Peru/LIM-INS-145/2020|EPI ISL 536540|A.2|Peru|2020-03-18	0.0005386847	South America
South America|hCoV-19/Chile/BI-ISPCH-2-2/2020|EPI ISL 445333|B.1.5|Chile|2020-03-12	South America|hCoV-19/Peru/LIM-INS-145/2020|EPI ISL 536540|A.2|Peru|2020-03-18	0.0004712821	South America
South America|hCoV-19/Chile/RM-ISPCH-21/2020|EPI ISL 445264|B.1.1.10|Chile|2020-03-12	South America|hCoV-19/Peru/LIM-INS-145/2020|EPI ISL 536540|A.2|Peru|2020-03-18	0.0006060476	South America
South America|hCoV-19/Brazil/SE-6535/2020|EPI ISL 541375|B.1.5|Brazil|2020-03-12	South America|hCoV-19/Peru/LIM-INS-145/2020|EPI ISL 536540|A.2|Peru|2020-03-18	0.0004713041	South America
South America|hCoV-19/Brazil/SC-770/2020|EPI ISL 541370|B.1.1.33|Brazil|2020-03-12	South America|hCoV-19/Peru/LIM-INS-145/2020|EPI ISL 536540|A.2|Peru|2020-03-18	0.0006060680	South America
South America|hCoV-19/Chile/ML-CMM-25343/2020|EPI ISL 459863|A|Chile|2020-03-12	South America|hCoV-19/Peru/LIM-INS-145/2020|EPI ISL 536540|A.2|Peru|2020-03-18	0.0002019453	South America
South America|hCoV-19/Colombia/DC-INS-79190/2020|EPI ISL 456120|B.1.5|Colombia|2020-03-12	South America|hCoV-19/Peru/LIM-INS-145/2020|EPI ISL 536540|A.2|Peru|2020-03-18	0.0004745563	South America
South America|hCoV-19/Brazil/UN-HIAE-SP03/2020|EPI ISL 486427|B.1.1.33|Brazil|2020-03-13	South America|hCoV-19/Peru/LIM-INS-145/2020|EPI ISL 536540|A.2|Peru|2020-03-18	0.0006733987	South America
South America|hCoV-19/Peru/LIM-INS-150/2020|EPI ISL 536545|B|Peru|2020-03-13	South America|hCoV-19/Peru/LIM-INS-145/2020|EPI ISL 536540|A.2|Peru|2020-03-18	0.0003366142	South America
South America|hCoV-19/Chile/BI-ISPCH-1/2020|EPI ISL 445271|B.1.1|Chile|2020-03-13	South America|hCoV-19/Peru/LIM-INS-145/2020|EPI ISL 536540|A.2|Peru|2020-03-18	0.0005386851	South America
South America|hCoV-19/Aruba/AW-RIVM-10101/2020|EPI ISL 547445|B.40|Aruba|2020-03-13	South America|hCoV-19/Peru/LIM-INS-145/2020|EPI ISL 536540|A.2|Peru|2020-03-18	0.0004039654	South America
South America|hCoV-19/Brazil/MG-CV6/2020|EPI ISL 429669|B.1|Brazil|2020-03-13	South America|hCoV-19/Peru/LIM-INS-145/2020|EPI ISL 536540|A.2|Peru|2020-03-18	0.0004376185	South America
South America|hCoV-19/Brazil/DF-615i/2020|EPI ISL 427294|B.1.1.33|Brazil|2020-03-13	South America|hCoV-19/Peru/LIM-INS-145/2020|EPI ISL 536540|A.2|Peru|2020-03-18	0.0005723508	South America
South America|hCoV-19/Brazil/SC-771/2020|EPI ISL 541371|B.1.5|Brazil|2020-03-13	South America|hCoV-19/Peru/LIM-INS-145/2020|EPI ISL 536540|A.2|Peru|2020-03-18	0.0004378451	South America
South America|hCoV-19/Peru/LAM-INS-073/2020|EPI ISL 523994|B.1.1|Peru|2020-03-13	South America|hCoV-19/Peru/LIM-INS-145/2020|EPI ISL 536540|A.2|Peru|2020-03-18	0.0006101190	South America
South America|hCoV-19/Peru/CAJ-INS-061/2020|EPI ISL 517770|B.1.1.1|Peru|2020-03-13	South America|hCoV-19/Peru/LIM-INS-145/2020|EPI ISL 536540|A.2|Peru|2020-03-18	0.0006440675	South America
South America|hCoV-19/Brazil/DF-0001/2020|EPI ISL 426580|B.1.1|Brazil|2020-03-13	South America|hCoV-19/Peru/LIM-INS-145/2020|EPI ISL 536540|A.2|Peru|2020-03-18	0.0005418448	South America
South America|hCoV-19/Brazil/GO-0207/2020|EPI ISL 470574|B.40|Brazil|2020-03-13	South America|hCoV-19/Peru/LIM-INS-145/2020|EPI ISL 536540|A.2|Peru|2020-03-18	0.0003765156	South America
South America|hCoV-19/Brazil/MG-CV8/2020|EPI ISL 429671|B.1.1|Brazil|2020-03-13	South America|hCoV-19/Peru/LIM-INS-145/2020|EPI ISL 536540|A.2|Peru|2020-03-18	0.0006209599	South America
South America|hCoV-19/Chile/MA-ISPCH-1/2020|EPI ISL 445268|B.1.98|Chile|2020-03-14	South America|hCoV-19/Peru/LIM-INS-145/2020|EPI ISL 536540|A.2|Peru|2020-03-18	0.0004375979	South America
South America|hCoV-19/Brazil/RN-IEC-162277/2020|EPI ISL 524798|B.1.1.33|Brazil|2020-03-14	South America|hCoV-19/Peru/LIM-INS-145/2020|EPI ISL 536540|A.2|Peru|2020-03-18	0.0005723508	South America
South America|hCoV-19/Peru/LIM-INS-159/2020|EPI ISL 536552|B.1.1|Peru|2020-03-14	South America|hCoV-19/Peru/LIM-INS-145/2020|EPI ISL 536540|A.2|Peru|2020-03-18	0.0005049930	South America
South America|hCoV-19/Peru/LIM-INS-147/2020|EPI ISL 536542|B.1.1|Peru|2020-03-14	South America|hCoV-19/Peru/LIM-INS-145/2020|EPI ISL 536540|A.2|Peru|2020-03-18	0.0005723508	South America
South America|hCoV-19/Chile/RM-CMM-23741/2020|EPI ISL 468752|B.1.1.33|Chile|2020-03-14	South America|hCoV-19/Peru/LIM-INS-145/2020|EPI ISL 536540|A.2|Peru|2020-03-18	0.0005723508	South America
South America|hCoV-19/Chile/AR-ISPCH-1/2020|EPI ISL 445270|B.1.1|Chile|2020-03-14	South America|hCoV-19/Peru/LIM-INS-145/2020|EPI ISL 536540|A.2|Peru|2020-03-18	0.0005723924	South America
South America|hCoV-19/Chile/VS-ISPCH-2/2020|EPI ISL 445285|B.1.255|Chile|2020-03-14	South America|hCoV-19/Peru/LIM-INS-145/2020|EPI ISL 536540|A.2|Peru|2020-03-18	0.0004713078	South America
South America|hCoV-19/Chile/RM-ISPCH-24/2020|EPI ISL 445303|B|Chile|2020-03-14	South America|hCoV-19/Peru/LIM-INS-145/2020|EPI ISL 536540|A.2|Peru|2020-03-18	0.0003366368	South America
South America|hCoV-19/Colombia/ATL-INS-79743/2020|EPI ISL 456145|B.1.5|Colombia|2020-03-14	South America|hCoV-19/Peru/LIM-INS-145/2020|EPI ISL 536540|A.2|Peru|2020-03-18	0.0004419225	South America
South America|hCoV-19/Brazil/MG-0211/2020|EPI ISL 470578|B.1.1|Brazil|2020-03-14	South America|hCoV-19/Peru/LIM-INS-145/2020|EPI ISL 536540|A.2|Peru|2020-03-18	0.0005533483	South America
South America|hCoV-19/Colombia/VAC-INS-79773/2020|EPI ISL 456134|B.1.5|Colombia|2020-03-14	South America|hCoV-19/Peru/LIM-INS-145/2020|EPI ISL 536540|A.2|Peru|2020-03-18	0.0004505750	South America
South America|hCoV-19/Colombia/VAC-INS-79779/2020|EPI ISL 456135|B.1.5|Colombia|2020-03-14	South America|hCoV-19/Peru/LIM-INS-145/2020|EPI ISL 536540|A.2|Peru|2020-03-18	0.0004512475	South America
South America|hCoV-19/Brazil/MG-0212/2020|EPI ISL 470579|B.1.5|Brazil|2020-03-14	South America|hCoV-19/Peru/LIM-INS-145/2020|EPI ISL 536540|A.2|Peru|2020-03-18	0.0004244850	South America
South America|hCoV-19/Brazil/CE-L10-CD171/2020|EPI ISL 476184|B.1.5|Brazil|2020-03-14	South America|hCoV-19/Peru/LIM-INS-145/2020|EPI ISL 536540|A.2|Peru|2020-03-18	0.0004274576	South America
South America|hCoV-19/Colombia/VAC-INS-79929/2020|EPI ISL 456136|B.1|Colombia|2020-03-14	South America|hCoV-19/Peru/LIM-INS-145/2020|EPI ISL 536540|A.2|Peru|2020-03-18	0.0005298519	South America
South America|hCoV-19/Chile/BI-CMM-25338/2020|EPI ISL 468760|B.1.1|Chile|2020-03-15	South America|hCoV-19/Peru/LIM-INS-145/2020|EPI ISL 536540|A.2|Peru|2020-03-18	0.0005386854	South America
South America|hCoV-19/Chile/LI-ISPCH-3/2020|EPI ISL 445275|B.1.1|Chile|2020-03-15	South America|hCoV-19/Peru/LIM-INS-145/2020|EPI ISL 536540|A.2|Peru|2020-03-18	0.0005723924	South America
South America|hCoV-19/Colombia/VAC-INS-79965/2020|EPI ISL 456150|B.1.5|Colombia|2020-03-15	South America|hCoV-19/Peru/LIM-INS-145/2020|EPI ISL 536540|A.2|Peru|2020-03-18	0.0005049799	South America
South America|hCoV-19/Chile/RM-CMM-27991/2020|EPI ISL 459857|B.1.5|Chile|2020-03-15	South America|hCoV-19/Peru/LIM-INS-145/2020|EPI ISL 536540|A.2|Peru|2020-03-18	0.0004376094	South America
South America|hCoV-19/Chile/LI-ISPCH-2/2020|EPI ISL 445274|B|Chile|2020-03-15	South America|hCoV-19/Peru/LIM-INS-145/2020|EPI ISL 536540|A.2|Peru|2020-03-18	0.0003029483	South America
South America|hCoV-19/Chile/LI-ISPCH-4/2020|EPI ISL 445276|B.1.1|Chile|2020-03-15	South America|hCoV-19/Peru/LIM-INS-145/2020|EPI ISL 536540|A.2|Peru|2020-03-18	0.0005724116	South America
South America|hCoV-19/Chile/MA-ISPCH-2/2020|EPI ISL 445269|B.1.98|Chile|2020-03-15	South America|hCoV-19/Peru/LIM-INS-145/2020|EPI ISL 536540|A.2|Peru|2020-03-18	0.0004376127	South America
South America|hCoV-19/Chile/VS-ISPCH-1/2020|EPI ISL 445272|B.1.5|Chile|2020-03-15	South America|hCoV-19/Peru/LIM-INS-145/2020|EPI ISL 536540|A.2|Peru|2020-03-18	0.0004376127	South America
South America|hCoV-19/Colombia/SAN-INS-80123/2020|EPI ISL 456149|B.1.1|Colombia|2020-03-15	South America|hCoV-19/Peru/LIM-INS-145/2020|EPI ISL 536540|A.2|Peru|2020-03-18	0.0005389069	South America
South America|hCoV-19/Brazil/RJ-MD63-1b/2020|EPI ISL 528638|B.1.1.33|Brazil|2020-03-16	South America|hCoV-19/Peru/LIM-INS-145/2020|EPI ISL 536540|A.2|Peru|2020-03-18	0.0005723508	South America
South America|hCoV-19/Chile/LI-ISPCH-1/2020|EPI ISL 445273|B.1.5|Chile|2020-03-16	South America|hCoV-19/Peru/LIM-INS-145/2020|EPI ISL 536540|A.2|Peru|2020-03-18	0.0005049799	South America
South America|hCoV-19/Chile/LI-ISPCH-5/2020|EPI ISL 445277|B.1.1|Chile|2020-03-16	South America|hCoV-19/Peru/LIM-INS-145/2020|EPI ISL 536540|A.2|Peru|2020-03-18	0.0005723924	South America
South America|hCoV-19/Chile/RM-ISPCH-26/2020|EPI ISL 445305|B.1|Chile|2020-03-16	South America|hCoV-19/Peru/LIM-INS-145/2020|EPI ISL 536540|A.2|Peru|2020-03-18	0.0005386572	South America
South America|hCoV-19/Chile/RM-ISPCH-28/2020|EPI ISL 445307|B.1|Chile|2020-03-16	South America|hCoV-19/Peru/LIM-INS-145/2020|EPI ISL 536540|A.2|Peru|2020-03-18	0.0005049799	South America
South America|hCoV-19/Chile/LI-ISPCH-6/2020|EPI ISL 445278|B.1.5|Chile|2020-03-16	South America|hCoV-19/Peru/LIM-INS-145/2020|EPI ISL 536540|A.2|Peru|2020-03-18	0.0004712821	South America
South America|hCoV-19/Brazil/RJ-MD63-1a/2020|EPI ISL 528637|B.1.1.33|Brazil|2020-03-16	South America|hCoV-19/Peru/LIM-INS-145/2020|EPI ISL 536540|A.2|Peru|2020-03-18	0.0006397610	South America
South America|hCoV-19/Peru/LIM-INS-143/2020|EPI ISL 536538|B.1.1.1|Peru|2020-03-16	South America|hCoV-19/Peru/LIM-INS-145/2020|EPI ISL 536540|A.2|Peru|2020-03-18	0.0007071357	South America
South America|hCoV-19/Brazil/MG-CV21/2020|EPI ISL 429681|B.1|Brazil|2020-03-16	South America|hCoV-19/Peru/LIM-INS-145/2020|EPI ISL 536540|A.2|Peru|2020-03-18	0.0005049668	South America
South America|hCoV-19/Chile/RM-ISPCH-30/2020|EPI ISL 445309|B.1.5|Chile|2020-03-16	South America|hCoV-19/Peru/LIM-INS-145/2020|EPI ISL 536540|A.2|Peru|2020-03-18	0.0004376094	South America
South America|hCoV-19/Brazil/AM-02/2020|EPI ISL 417034|A.2|Brazil|2020-03-16	South America|hCoV-19/Peru/LIM-INS-145/2020|EPI ISL 536540|A.2|Peru|2020-03-18	0.0001009497	South America
South America|hCoV-19/Brazil/MG-CV16/2020|EPI ISL 429676|B.1.1|Brazil|2020-03-16	South America|hCoV-19/Peru/LIM-INS-145/2020|EPI ISL 536540|A.2|Peru|2020-03-18	0.0005739696	South America
South America|hCoV-19/Peru/LAM-INS-071/2020|EPI ISL 523954|B.1.1.1|Peru|2020-03-16	South America|hCoV-19/Peru/LIM-INS-145/2020|EPI ISL 536540|A.2|Peru|2020-03-18	0.0006434133	South America
South America|hCoV-19/Peru/ANC-INS-066/2020|EPI ISL 516987|B.1.1.1|Peru|2020-03-16	South America|hCoV-19/Peru/LIM-INS-145/2020|EPI ISL 536540|A.2|Peru|2020-03-18	0.0006440457	South America
South America|hCoV-19/Chile/RM-ISPCH-29/2020|EPI ISL 445308|B.1.5|Chile|2020-03-16	South America|hCoV-19/Peru/LIM-INS-145/2020|EPI ISL 536540|A.2|Peru|2020-03-18	0.0004376241	South America
South America|hCoV-19/Brazil/PR-5619/2020|EPI ISL 541342|B.1|Brazil|2020-03-16	South America|hCoV-19/Peru/LIM-INS-145/2020|EPI ISL 536540|A.2|Peru|2020-03-18	0.0005050008	South America
South America|hCoV-19/Colombia/RIS-INS-80245/2020|EPI ISL 456155|B.1.5|Colombia|2020-03-16	South America|hCoV-19/Peru/LIM-INS-145/2020|EPI ISL 536540|A.2|Peru|2020-03-18	0.0005050819	South America
South America|hCoV-19/Colombia/VAC-INS-79943/2020|EPI ISL 456138|B.1.5|Colombia|2020-03-16	South America|hCoV-19/Peru/LIM-INS-145/2020|EPI ISL 536540|A.2|Peru|2020-03-18	0.0005073945	South America
South America|hCoV-19/Colombia/BOL-INS-80191/2020|EPI ISL 456122|B.1|Colombia|2020-03-16	South America|hCoV-19/Peru/LIM-INS-145/2020|EPI ISL 536540|A.2|Peru|2020-03-18	0.0004826303	South America
South America|hCoV-19/Peru/LIM-INS-141/2020|EPI ISL 536536|B|Peru|2020-03-16	South America|hCoV-19/Peru/LIM-INS-145/2020|EPI ISL 536540|A.2|Peru|2020-03-18	0.0003104755	South America
South America|hCoV-19/Brazil/RJ-L10-CD158/2020|EPI ISL 476180|B.1.1.33|Brazil|2020-03-16	South America|hCoV-19/Peru/LIM-INS-145/2020|EPI ISL 536540|A.2|Peru|2020-03-18	0.0005262975	South America
South America|hCoV-19/Brazil/RJ-L10-CD154/2020|EPI ISL 476178|B.1.1.33|Brazil|2020-03-16	South America|hCoV-19/Peru/LIM-INS-145/2020|EPI ISL 536540|A.2|Peru|2020-03-18	0.0006016552	South America
South America|hCoV-19/Brazil/RS-L11-CD180/2020|EPI ISL 476192|B.1.1.33|Brazil|2020-03-16	South America|hCoV-19/Peru/LIM-INS-145/2020|EPI ISL 536540|A.2|Peru|2020-03-18	0.0005308214	South America
South America|hCoV-19/Brazil/MG-CV19/2020|EPI ISL 429679|B.1.1|Brazil|2020-03-16	South America|hCoV-19/Peru/LIM-INS-145/2020|EPI ISL 536540|A.2|Peru|2020-03-18	0.0006065909	South America
South America|hCoV-19/Chile/MA-ISPCH-3/2020|EPI ISL 445280|B.1.98|Chile|2020-03-17	South America|hCoV-19/Peru/LIM-INS-145/2020|EPI ISL 536540|A.2|Peru|2020-03-18	0.0004375976	South America
South America|hCoV-19/Brazil/MG-CV31/2020|EPI ISL 429687|B.1|Brazil|2020-03-17	South America|hCoV-19/Peru/LIM-INS-145/2020|EPI ISL 536540|A.2|Peru|2020-03-18	0.0005387075	South America
South America|hCoV-19/Chile/RM-CMM-26639/2020|EPI ISL 459858|A.2|Chile|2020-03-17	South America|hCoV-19/Peru/LIM-INS-145/2020|EPI ISL 536540|A.2|Peru|2020-03-18	0.0001009523	South America
South America|hCoV-19/Chile/RM-ISPCH-35/2020|EPI ISL 445314|B.1|Chile|2020-03-17	South America|hCoV-19/Peru/LIM-INS-145/2020|EPI ISL 536540|A.2|Peru|2020-03-18	0.0004713041	South America
South America|hCoV-19/Peru/LIM-INS-138/2020|EPI ISL 536533|B.1.1|Peru|2020-03-17	South America|hCoV-19/Peru/LIM-INS-145/2020|EPI ISL 536540|A.2|Peru|2020-03-18	0.0005386711	South America
South America|hCoV-19/Brazil/MG-CV32/2020|EPI ISL 429688|B.1.1|Brazil|2020-03-17	South America|hCoV-19/Peru/LIM-INS-145/2020|EPI ISL 536540|A.2|Peru|2020-03-18	0.0006060885	South America
South America|hCoV-19/Peru/LIM-INS-139/2020|EPI ISL 536534|B.1.1|Peru|2020-03-17	South America|hCoV-19/Peru/LIM-INS-145/2020|EPI ISL 536540|A.2|Peru|2020-03-18	0.0005386851	South America
South America|hCoV-19/Chile/RM-ISPCH-38/2020|EPI ISL 445317|B.1.1|Chile|2020-03-17	South America|hCoV-19/Peru/LIM-INS-145/2020|EPI ISL 536540|A.2|Peru|2020-03-18	0.0005049930	South America
South America|hCoV-19/Brazil/AP-IEC-161167/2020|EPI ISL 450873|B.1.1.33|Brazil|2020-03-17	South America|hCoV-19/Peru/LIM-INS-145/2020|EPI ISL 536540|A.2|Peru|2020-03-18	0.0005723508	South America
South America|hCoV-19/Chile/RM-ISPCH-41/2020|EPI ISL 445320|B.1.5|Chile|2020-03-17	South America|hCoV-19/Peru/LIM-INS-145/2020|EPI ISL 536540|A.2|Peru|2020-03-18	0.0004376094	South America
South America|hCoV-19/Aruba/AW-RIVM-10113/2020|EPI ISL 547446|B.1|Aruba|2020-03-17	South America|hCoV-19/Peru/LIM-INS-145/2020|EPI ISL 536540|A.2|Peru|2020-03-18	0.0005049668	South America
South America|hCoV-19/Brazil/PR-5618/2020|EPI ISL 541341|B.1|Brazil|2020-03-17	South America|hCoV-19/Peru/LIM-INS-145/2020|EPI ISL 536540|A.2|Peru|2020-03-18	0.0005050074	South America
South America|hCoV-19/Brazil/PR-5617/2020|EPI ISL 541340|B.1|Brazil|2020-03-17	South America|hCoV-19/Peru/LIM-INS-145/2020|EPI ISL 536540|A.2|Peru|2020-03-18	0.0005386893	South America
South America|hCoV-19/Peru/JUN-INS-074/2020|EPI ISL 524471|B.1.255|Peru|2020-03-17	South America|hCoV-19/Peru/LIM-INS-145/2020|EPI ISL 536540|A.2|Peru|2020-03-18	0.0005083719	South America
South America|hCoV-19/Chile/RM-ISPCH-32/2020|EPI ISL 445311|B.1.5|Chile|2020-03-17	South America|hCoV-19/Peru/LIM-INS-145/2020|EPI ISL 536540|A.2|Peru|2020-03-18	0.0004376127	South America
South America|hCoV-19/Chile/RM-CMM-25669/2020|EPI ISL 459862|B.1.5|Chile|2020-03-17	South America|hCoV-19/Peru/LIM-INS-145/2020|EPI ISL 536540|A.2|Peru|2020-03-18	0.0004039413	South America
South America|hCoV-19/Chile/RM-ISPCH-42/2020|EPI ISL 445321|B.1.1|Chile|2020-03-17	South America|hCoV-19/Peru/LIM-INS-145/2020|EPI ISL 536540|A.2|Peru|2020-03-18	0.0005050100	South America
South America|hCoV-19/Chile/RM-ISPCH-34/2020|EPI ISL 445313|B.1.5|Chile|2020-03-17	South America|hCoV-19/Peru/LIM-INS-145/2020|EPI ISL 536540|A.2|Peru|2020-03-18	0.0004712979	South America
South America|hCoV-19/Chile/BI-ISPCH-1-2/2020|EPI ISL 445281|B.1.1|Chile|2020-03-17	South America|hCoV-19/Peru/LIM-INS-145/2020|EPI ISL 536540|A.2|Peru|2020-03-18	0.0005387032	South America
South America|hCoV-19/Chile/RM-ISPCH-33/2020|EPI ISL 445312|B.1.5|Chile|2020-03-17	South America|hCoV-19/Peru/LIM-INS-145/2020|EPI ISL 536540|A.2|Peru|2020-03-18	0.0004376241	South America
South America|hCoV-19/Peru/LIM-INS-148/2020|EPI ISL 536543|B.1.8|Peru|2020-03-17	South America|hCoV-19/Peru/LIM-INS-145/2020|EPI ISL 536540|A.2|Peru|2020-03-18	0.0004380222	South America
South America|hCoV-19/Peru/LIM-INS-136/2020|EPI ISL 536531|B.1|Peru|2020-03-17	South America|hCoV-19/Peru/LIM-INS-145/2020|EPI ISL 536540|A.2|Peru|2020-03-18	0.0005404946	South America
South America|hCoV-19/Uruguay/UY-NYUMC850/2020|EPI ISL 457946|A.2|Uruguay|2020-03-17	South America|hCoV-19/Peru/LIM-INS-145/2020|EPI ISL 536540|A.2|Peru|2020-03-18	0.0001019947	South America
South America|hCoV-19/Peru/LIM-INS-149/2020|EPI ISL 536544|B.1.5|Peru|2020-03-17	South America|hCoV-19/Peru/LIM-INS-145/2020|EPI ISL 536540|A.2|Peru|2020-03-18	0.0005081746	South America
South America|hCoV-19/Brazil/MG-CV26/2020|EPI ISL 429684|B.1.1|Brazil|2020-03-17	South America|hCoV-19/Peru/LIM-INS-145/2020|EPI ISL 536540|A.2|Peru|2020-03-18	0.0006828736	South America
South America|hCoV-19/Colombia/VAC-INS-81251/2020|EPI ISL 456139|B.1.1|Colombia|2020-03-17	South America|hCoV-19/Peru/LIM-INS-145/2020|EPI ISL 536540|A.2|Peru|2020-03-18	0.0005134615	South America
South America|hCoV-19/Colombia/ANT-INS-80370/2020|EPI ISL 456118|B.1.5|Colombia|2020-03-17	South America|hCoV-19/Peru/LIM-INS-145/2020|EPI ISL 536540|A.2|Peru|2020-03-18	0.0004492049	South America
South America|hCoV-19/Brazil/MG-CV33/2020|EPI ISL 429689|B.1.1|Brazil|2020-03-17	South America|hCoV-19/Peru/LIM-INS-145/2020|EPI ISL 536540|A.2|Peru|2020-03-18	0.0004880221	South America
South America|hCoV-19/Brazil/SP-L11-CD185-2/2020|EPI ISL 476196|B.1|Brazil|2020-03-17	South America|hCoV-19/Peru/LIM-INS-145/2020|EPI ISL 536540|A.2|Peru|2020-03-18	0.0004279050	South America
South America|hCoV-19/Brazil/MG-0214/2020|EPI ISL 470580|B.1.1.33|Brazil|2020-03-17	South America|hCoV-19/Peru/LIM-INS-145/2020|EPI ISL 536540|A.2|Peru|2020-03-18	0.0006682553	South America
South America|hCoV-19/Colombia/CAU-INS-80705/2020|EPI ISL 456124|B.1|Colombia|2020-03-17	South America|hCoV-19/Peru/LIM-INS-145/2020|EPI ISL 536540|A.2|Peru|2020-03-18	0.0004949822	South America
South America|hCoV-19/Aruba/AW-RIVM-10114/2020|EPI ISL 547447|B.1|Aruba|2020-03-18	South America|hCoV-19/Peru/LIM-INS-145/2020|EPI ISL 536540|A.2|Peru|2020-03-18	0.0004712918	South America
South America|hCoV-19/Chile/RM-ISPCH-65/2020|EPI ISL 445361|B.1.1|Chile|2020-03-18	South America|hCoV-19/Peru/LIM-INS-145/2020|EPI ISL 536540|A.2|Peru|2020-03-18	0.0005386711	South America
South America|hCoV-19/Brazil/SP-01/2020|EPI ISL 412964|B.1.5|Brazil|2020-02-25	South America|hCoV-19/Peru/LIM-INS-130/2020|EPI ISL 536527|B.1.1.1|Peru|2020-03-18	0.0002355995	South America
South America|hCoV-19/Brazil/SP-02/2020|EPI ISL 413016|B|Brazil|2020-02-28	South America|hCoV-19/Peru/LIM-INS-130/2020|EPI ISL 536527|B.1.1.1|Peru|2020-03-18	0.0005386851	South America
South America|hCoV-19/Brazil/SP-06/2020|EPI ISL 414015|B.1.5|Brazil|2020-02-29	South America|hCoV-19/Peru/LIM-INS-130/2020|EPI ISL 536527|B.1.1.1|Peru|2020-03-18	0.0002355995	South America
South America|hCoV-19/Brazil/ES-225/2020|EPI ISL 415128|B.40|Brazil|2020-02-29	South America|hCoV-19/Peru/LIM-INS-130/2020|EPI ISL 536527|B.1.1.1|Peru|2020-03-18	0.0005724190	South America
South America|hCoV-19/Argentina/PAIS-A0001/2020|EPI ISL 430793|B.1.1|Argentina|2020-03-01	South America|hCoV-19/Peru/LIM-INS-130/2020|EPI ISL 536527|B.1.1.1|Peru|2020-03-18	0.0002057534	South America
South America|hCoV-19/Brazil/SP-03/2020|EPI ISL 414014|B.1.1|Brazil|2020-03-02	South America|hCoV-19/Peru/LIM-INS-130/2020|EPI ISL 536527|B.1.1.1|Peru|2020-03-18	0.0001682613	South America
South America|hCoV-19/Brazil/SP-11/2020|EPI ISL 416033|B.3|Brazil|2020-03-03	South America|hCoV-19/Peru/LIM-INS-130/2020|EPI ISL 536527|B.1.1.1|Peru|2020-03-18	0.0004376343	South America
South America|hCoV-19/Brazil/SP-07/2020|EPI ISL 416028|B.1.1|Brazil|2020-03-03	South America|hCoV-19/Peru/LIM-INS-130/2020|EPI ISL 536527|B.1.1.1|Peru|2020-03-18	0.0001682613	South America
South America|hCoV-19/Chile/RM-ISPCH-1/2020|EPI ISL 414579|A.2|Chile|2020-03-03	South America|hCoV-19/Peru/LIM-INS-130/2020|EPI ISL 536527|B.1.1.1|Peru|2020-03-18	0.0006060680	South America
South America|hCoV-19/Brazil/SP-09/2020|EPI ISL 416031|B.1.5|Brazil|2020-03-04	South America|hCoV-19/Peru/LIM-INS-130/2020|EPI ISL 536527|B.1.1.1|Peru|2020-03-18	0.0002355995	South America
South America|hCoV-19/Brazil/SP-08/2020|EPI ISL 416029|B.1.1|Brazil|2020-03-04	South America|hCoV-19/Peru/LIM-INS-130/2020|EPI ISL 536527|B.1.1.1|Peru|2020-03-18	0.0001682613	South America
South America|hCoV-19/Brazil/SP-10/2020|EPI ISL 416032|B|Brazil|2020-03-04	South America|hCoV-19/Peru/LIM-INS-130/2020|EPI ISL 536527|B.1.1.1|Peru|2020-03-18	0.0004713065	South America
South America|hCoV-19/Brazil/SP-04/2020|EPI ISL 414017|B.1.1|Brazil|2020-03-04	South America|hCoV-19/Peru/LIM-INS-130/2020|EPI ISL 536527|B.1.1.1|Peru|2020-03-18	0.0001682613	South America
South America|hCoV-19/Brazil/SP-12/2020|EPI ISL 416034|B.1.1|Brazil|2020-03-04	South America|hCoV-19/Peru/LIM-INS-130/2020|EPI ISL 536527|B.1.1.1|Peru|2020-03-18	0.0002019327	South America
South America|hCoV-19/Brazil/RJ-314/2020|EPI ISL 414045|B.1.5|Brazil|2020-03-04	South America|hCoV-19/Peru/LIM-INS-130/2020|EPI ISL 536527|B.1.1.1|Peru|2020-03-18	0.0002356075	South America
South America|hCoV-19/Brazil/BA-312/2020|EPI ISL 415105|B.1.1|Brazil|2020-03-04	South America|hCoV-19/Peru/LIM-INS-130/2020|EPI ISL 536527|B.1.1.1|Peru|2020-03-18	0.0002019479	South America
South America|hCoV-19/Brazil/SP-13/2020|EPI ISL 416035|B.1.1|Brazil|2020-03-05	South America|hCoV-19/Peru/LIM-INS-130/2020|EPI ISL 536527|B.1.1.1|Peru|2020-03-18	0.0001682613	South America
South America|hCoV-19/Chile/LL-ISPCH-1/2020|EPI ISL 445246|B.1.5|Chile|2020-03-05	South America|hCoV-19/Peru/LIM-INS-130/2020|EPI ISL 536527|B.1.1.1|Peru|2020-03-18	0.0002355995	South America
South America|hCoV-19/Chile/RM-ISPCH-2/2020|EPI ISL 414580|B.1.1|Chile|2020-03-05	South America|hCoV-19/Peru/LIM-INS-130/2020|EPI ISL 536527|B.1.1.1|Peru|2020-03-18	0.0001682613	South America
South America|hCoV-19/Brazil/RJ-352/2020|EPI ISL 427299|A.2|Brazil|2020-03-05	South America|hCoV-19/Peru/LIM-INS-130/2020|EPI ISL 536527|B.1.1.1|Peru|2020-03-18	0.0006397692	South America
South America|hCoV-19/Brazil/BA-510/2020|EPI ISL 427293|B.1.1|Brazil|2020-03-06	South America|hCoV-19/Peru/LIM-INS-130/2020|EPI ISL 536527|B.1.1.1|Peru|2020-03-18	0.0002019275	South America
South America|hCoV-19/Chile/RM-MSHS-op2d1/2020|EPI ISL 415658|A.2|Chile|2020-03-06	South America|hCoV-19/Peru/LIM-INS-130/2020|EPI ISL 536527|B.1.1.1|Peru|2020-03-18	0.0006060680	South America
South America|hCoV-19/Peru/ARE-INS-026/2020|EPI ISL 491431|B.1|Peru|2020-03-06	South America|hCoV-19/Peru/LIM-INS-130/2020|EPI ISL 536527|B.1.1.1|Peru|2020-03-18	0.0003049838	South America
South America|hCoV-19/Chile/RM-ISPCH-3/2020|EPI ISL 445245|A.2|Chile|2020-03-06	South America|hCoV-19/Peru/LIM-INS-130/2020|EPI ISL 536527|B.1.1.1|Peru|2020-03-18	0.0006060681	South America
South America|hCoV-19/Colombia/DC-INS-78390/2020|EPI ISL 418262|B.1.1|Colombia|2020-03-06	South America|hCoV-19/Peru/LIM-INS-130/2020|EPI ISL 536527|B.1.1.1|Peru|2020-03-18	0.0001732632	South America
South America|hCoV-19/Argentina/C121/2020|EPI ISL 420600|B.1.1|Argentina|2020-03-07	South America|hCoV-19/Peru/LIM-INS-130/2020|EPI ISL 536527|B.1.1.1|Peru|2020-03-18	0.0001346061	South America
South America|hCoV-19/Chile/RM-MSHS-op3d1/2020|EPI ISL 415660|A.2|Chile|2020-03-07	South America|hCoV-19/Peru/LIM-INS-130/2020|EPI ISL 536527|B.1.1.1|Peru|2020-03-18	0.0006060476	South America
South America|hCoV-19/Peru/ARE-INS-087/2020|EPI ISL 516626|B.1|Peru|2020-03-07	South America|hCoV-19/Peru/LIM-INS-130/2020|EPI ISL 536527|B.1.1.1|Peru|2020-03-18	0.0003388944	South America
South America|hCoV-19/Chile/RM-MSHS-op4d1/2020|EPI ISL 415661|A.2|Chile|2020-03-08	South America|hCoV-19/Peru/LIM-INS-130/2020|EPI ISL 536527|B.1.1.1|Peru|2020-03-18	0.0006060681	South America
South America|hCoV-19/Chile/RM-ISPCH-4/2020|EPI ISL 445247|A.2|Chile|2020-03-08	South America|hCoV-19/Peru/LIM-INS-130/2020|EPI ISL 536527|B.1.1.1|Peru|2020-03-18	0.0006735017	South America
South America|hCoV-19/Brazil/MG-CV4/2020|EPI ISL 429667|B.1.255|Brazil|2020-03-09	South America|hCoV-19/Peru/LIM-INS-130/2020|EPI ISL 536527|B.1.1.1|Peru|2020-03-18	0.0003366089	South America
South America|hCoV-19/Chile/RM-ISPCH-6/2020|EPI ISL 445249|B|Chile|2020-03-09	South America|hCoV-19/Peru/LIM-INS-130/2020|EPI ISL 536527|B.1.1.1|Peru|2020-03-18	0.0004376525	South America
South America|hCoV-19/Chile/RM-ISPCH-9/2020|EPI ISL 445252|B.1.5|Chile|2020-03-09	South America|hCoV-19/Peru/LIM-INS-130/2020|EPI ISL 536527|B.1.1.1|Peru|2020-03-18	0.0003029491	South America
South America|hCoV-19/Chile/RM-ISPCH-7/2020|EPI ISL 445250|B.1.5|Chile|2020-03-09	South America|hCoV-19/Peru/LIM-INS-130/2020|EPI ISL 536527|B.1.1.1|Peru|2020-03-18	0.0002692696	South America
South America|hCoV-19/Peru/HUC-INS-008/2020|EPI ISL 489839|B.1.5|Peru|2020-03-09	South America|hCoV-19/Peru/LIM-INS-130/2020|EPI ISL 536527|B.1.1.1|Peru|2020-03-18	0.0002710850	South America
South America|hCoV-19/Peru/ICA-INS-012/2020|EPI ISL 489989|B.1.5|Peru|2020-03-09	South America|hCoV-19/Peru/LIM-INS-130/2020|EPI ISL 536527|B.1.1.1|Peru|2020-03-18	0.0003049854	South America
South America|hCoV-19/Chile/RM-ISPCH-5/2020|EPI ISL 445248|B.1.5|Chile|2020-03-09	South America|hCoV-19/Peru/LIM-INS-130/2020|EPI ISL 536527|B.1.1.1|Peru|2020-03-18	0.0002692786	South America
South America|hCoV-19/Brazil/SP-L12-CD28/2020|EPI ISL 476221|B.1.1.33|Brazil|2020-03-09	South America|hCoV-19/Peru/LIM-INS-130/2020|EPI ISL 536527|B.1.1.1|Peru|2020-03-18	0.0002039078	South America
South America|hCoV-19/Ecuador/HEE-01/2020|EPI ISL 417482|B|Ecuador|2020-03-09	South America|hCoV-19/Peru/LIM-INS-130/2020|EPI ISL 536527|B.1.1.1|Peru|2020-03-18	0.0004551262	South America
South America|hCoV-19/Chile/RM-ISPCH-8/2020|EPI ISL 445251|B.1.1|Chile|2020-03-10	South America|hCoV-19/Peru/LIM-INS-130/2020|EPI ISL 536527|B.1.1.1|Peru|2020-03-18	0.0002355763	South America
South America|hCoV-19/Peru/LIM-010/2020|EPI ISL 415787|B.1.1|Peru|2020-03-10	South America|hCoV-19/Peru/LIM-INS-130/2020|EPI ISL 536527|B.1.1.1|Peru|2020-03-18	0.0002019233	South America
South America|hCoV-19/Chile/RM-ISPCH-16/2020|EPI ISL 445259|A.2|Chile|2020-03-10	South America|hCoV-19/Peru/LIM-INS-130/2020|EPI ISL 536527|B.1.1.1|Peru|2020-03-18	0.0006060476	South America
South America|hCoV-19/Chile/RM-ISPCH-10/2020|EPI ISL 445253|B.1.255|Chile|2020-03-10	South America|hCoV-19/Peru/LIM-INS-130/2020|EPI ISL 536527|B.1.1.1|Peru|2020-03-18	0.0003029413	South America
South America|hCoV-19/Chile/RM-ISPCH-12/2020|EPI ISL 445255|B.1.1.10|Chile|2020-03-10	South America|hCoV-19/Peru/LIM-INS-130/2020|EPI ISL 536527|B.1.1.1|Peru|2020-03-18	0.0002355824	South America
South America|hCoV-19/Brazil/SC-769/2020|EPI ISL 427306|B.1|Brazil|2020-03-10	South America|hCoV-19/Peru/LIM-INS-130/2020|EPI ISL 536527|B.1.1.1|Peru|2020-03-18	0.0003029413	South America
South America|hCoV-19/Brazil/SC-766/2020|EPI ISL 427305|B.6|Brazil|2020-03-10	South America|hCoV-19/Peru/LIM-INS-130/2020|EPI ISL 536527|B.1.1.1|Peru|2020-03-18	0.0005723656	South America
South America|hCoV-19/Peru/LIM-INS-016/2020|EPI ISL 490315|B.1.1|Peru|2020-03-10	South America|hCoV-19/Peru/LIM-INS-130/2020|EPI ISL 536527|B.1.1.1|Peru|2020-03-18	0.0002032941	South America
South America|hCoV-19/Chile/RM-ISPCH-13/2020|EPI ISL 445256|B.1.1|Chile|2020-03-10	South America|hCoV-19/Peru/LIM-INS-130/2020|EPI ISL 536527|B.1.1.1|Peru|2020-03-18	0.0002356142	South America
South America|hCoV-19/Chile/RM-ISPCH-18/2020|EPI ISL 445261|B.1.5|Chile|2020-03-11	South America|hCoV-19/Peru/LIM-INS-130/2020|EPI ISL 536527|B.1.1.1|Peru|2020-03-18	0.0003029491	South America
South America|hCoV-19/Peru/LIM-INS-160/2020|EPI ISL 536553|B.1.5|Peru|2020-03-11	South America|hCoV-19/Peru/LIM-INS-130/2020|EPI ISL 536527|B.1.1.1|Peru|2020-03-18	0.0004713749	South America
South America|hCoV-19/Chile/BI-ISPCH-3/2020|EPI ISL 445332|B.1.5|Chile|2020-03-11	South America|hCoV-19/Peru/LIM-INS-130/2020|EPI ISL 536527|B.1.1.1|Peru|2020-03-18	0.0003366176	South America
South America|hCoV-19/Chile/RM-ISPCH-22/2020|EPI ISL 445265|B.1.5|Chile|2020-03-11	South America|hCoV-19/Peru/LIM-INS-130/2020|EPI ISL 536527|B.1.1.1|Peru|2020-03-18	0.0002692696	South America
South America|hCoV-19/Brazil/RJ-477/2020|EPI ISL 427300|B.1.1|Brazil|2020-03-11	South America|hCoV-19/Peru/LIM-INS-130/2020|EPI ISL 536527|B.1.1.1|Peru|2020-03-18	0.0001682657	South America
South America|hCoV-19/Chile/RM-ISPCH-19/2020|EPI ISL 445262|B.1.5|Chile|2020-03-11	South America|hCoV-19/Peru/LIM-INS-130/2020|EPI ISL 536527|B.1.1.1|Peru|2020-03-18	0.0002692752	South America
South America|hCoV-19/Brazil/RJ-477i/2020|EPI ISL 427301|B.1.1|Brazil|2020-03-11	South America|hCoV-19/Peru/LIM-INS-130/2020|EPI ISL 536527|B.1.1.1|Peru|2020-03-18	0.0001682657	South America
South America|hCoV-19/Peru/LIM-INS-011/2020|EPI ISL 489988|A.2|Peru|2020-03-11	South America|hCoV-19/Peru/LIM-INS-130/2020|EPI ISL 536527|B.1.1.1|Peru|2020-03-18	0.0006101350	South America
South America|hCoV-19/Peru/LIM-INS-015/2020|EPI ISL 490209|B.1.5|Peru|2020-03-11	South America|hCoV-19/Peru/LIM-INS-130/2020|EPI ISL 536527|B.1.1.1|Peru|2020-03-18	0.0004406268	South America
South America|hCoV-19/Peru/LIM-INS-006/2020|EPI ISL 489838|B.1.1|Peru|2020-03-11	South America|hCoV-19/Peru/LIM-INS-130/2020|EPI ISL 536527|B.1.1.1|Peru|2020-03-18	0.0001693956	South America
South America|hCoV-19/Chile/RM-ISPCH-15/2020|EPI ISL 445258|A.2|Chile|2020-03-11	South America|hCoV-19/Peru/LIM-INS-130/2020|EPI ISL 536527|B.1.1.1|Peru|2020-03-18	0.0006060681	South America
South America|hCoV-19/Chile/RM-ISPCH-17/2020|EPI ISL 445260|A.2|Chile|2020-03-11	South America|hCoV-19/Peru/LIM-INS-130/2020|EPI ISL 536527|B.1.1.1|Peru|2020-03-18	0.0006734388	South America
South America|hCoV-19/Chile/RM-ISPCH-20/2020|EPI ISL 445263|B.1.5|Chile|2020-03-11	South America|hCoV-19/Peru/LIM-INS-130/2020|EPI ISL 536527|B.1.1.1|Peru|2020-03-18	0.0002692877	South America
South America|hCoV-19/Brazil/MG-CV12/2020|EPI ISL 429674|B.1|Brazil|2020-03-11	South America|hCoV-19/Peru/LIM-INS-130/2020|EPI ISL 536527|B.1.1.1|Peru|2020-03-18	0.0003891752	South America
South America|hCoV-19/Chile/BI-ISPCH-2/2020|EPI ISL 445331|B.1.1|Chile|2020-03-12	South America|hCoV-19/Peru/LIM-INS-130/2020|EPI ISL 536527|B.1.1.1|Peru|2020-03-18	0.0001682656	South America
South America|hCoV-19/Chile/BI-ISPCH-2-2/2020|EPI ISL 445333|B.1.5|Chile|2020-03-12	South America|hCoV-19/Peru/LIM-INS-130/2020|EPI ISL 536527|B.1.1.1|Peru|2020-03-18	0.0003029350	South America
South America|hCoV-19/Chile/RM-ISPCH-21/2020|EPI ISL 445264|B.1.1.10|Chile|2020-03-12	South America|hCoV-19/Peru/LIM-INS-130/2020|EPI ISL 536527|B.1.1.1|Peru|2020-03-18	0.0002355824	South America
South America|hCoV-19/Brazil/SE-6535/2020|EPI ISL 541375|B.1.5|Brazil|2020-03-12	South America|hCoV-19/Peru/LIM-INS-130/2020|EPI ISL 536527|B.1.1.1|Peru|2020-03-18	0.0003029491	South America
South America|hCoV-19/Brazil/SC-770/2020|EPI ISL 541370|B.1.1.33|Brazil|2020-03-12	South America|hCoV-19/Peru/LIM-INS-130/2020|EPI ISL 536527|B.1.1.1|Peru|2020-03-18	0.0002355904	South America
South America|hCoV-19/Chile/ML-CMM-25343/2020|EPI ISL 459863|A|Chile|2020-03-12	South America|hCoV-19/Peru/LIM-INS-130/2020|EPI ISL 536527|B.1.1.1|Peru|2020-03-18	0.0004376410	South America
South America|hCoV-19/Colombia/DC-INS-79190/2020|EPI ISL 456120|B.1.5|Colombia|2020-03-12	South America|hCoV-19/Peru/LIM-INS-130/2020|EPI ISL 536527|B.1.1.1|Peru|2020-03-18	0.0003050394	South America
South America|hCoV-19/Brazil/UN-HIAE-SP03/2020|EPI ISL 486427|B.1.1.33|Brazil|2020-03-13	South America|hCoV-19/Peru/LIM-INS-130/2020|EPI ISL 536527|B.1.1.1|Peru|2020-03-18	0.0003028973	South America
South America|hCoV-19/Peru/LIM-INS-150/2020|EPI ISL 536545|B|Peru|2020-03-13	South America|hCoV-19/Peru/LIM-INS-130/2020|EPI ISL 536527|B.1.1.1|Peru|2020-03-18	0.0005050060	South America
South America|hCoV-19/Chile/BI-ISPCH-1/2020|EPI ISL 445271|B.1.1|Chile|2020-03-13	South America|hCoV-19/Peru/LIM-INS-130/2020|EPI ISL 536527|B.1.1.1|Peru|2020-03-18	0.0001682657	South America
South America|hCoV-19/Aruba/AW-RIVM-10101/2020|EPI ISL 547445|B.40|Aruba|2020-03-13	South America|hCoV-19/Peru/LIM-INS-130/2020|EPI ISL 536527|B.1.1.1|Peru|2020-03-18	0.0005723805	South America
South America|hCoV-19/Brazil/MG-CV6/2020|EPI ISL 429669|B.1|Brazil|2020-03-13	South America|hCoV-19/Peru/LIM-INS-130/2020|EPI ISL 536527|B.1.1.1|Peru|2020-03-18	0.0003366089	South America
South America|hCoV-19/Brazil/DF-615i/2020|EPI ISL 427294|B.1.1.33|Brazil|2020-03-13	South America|hCoV-19/Peru/LIM-INS-130/2020|EPI ISL 536527|B.1.1.1|Peru|2020-03-18	0.0002019181	South America
South America|hCoV-19/Brazil/SC-771/2020|EPI ISL 541371|B.1.5|Brazil|2020-03-13	South America|hCoV-19/Peru/LIM-INS-130/2020|EPI ISL 536527|B.1.1.1|Peru|2020-03-18	0.0002694146	South America
South America|hCoV-19/Peru/LAM-INS-073/2020|EPI ISL 523994|B.1.1|Peru|2020-03-13	South America|hCoV-19/Peru/LIM-INS-130/2020|EPI ISL 536527|B.1.1.1|Peru|2020-03-18	0.0002371644	South America
South America|hCoV-19/Peru/CAJ-INS-061/2020|EPI ISL 517770|B.1.1.1|Peru|2020-03-13	South America|hCoV-19/Peru/LIM-INS-130/2020|EPI ISL 536527|B.1.1.1|Peru|2020-03-18	0.0000000000	South America
South America|hCoV-19/Brazil/DF-0001/2020|EPI ISL 426580|B.1.1|Brazil|2020-03-13	South America|hCoV-19/Peru/LIM-INS-130/2020|EPI ISL 536527|B.1.1.1|Peru|2020-03-18	0.0001692522	South America
South America|hCoV-19/Brazil/GO-0207/2020|EPI ISL 470574|B.40|Brazil|2020-03-13	South America|hCoV-19/Peru/LIM-INS-130/2020|EPI ISL 536527|B.1.1.1|Peru|2020-03-18	0.0005477525	South America
South America|hCoV-19/Brazil/MG-CV8/2020|EPI ISL 429671|B.1.1|Brazil|2020-03-13	South America|hCoV-19/Peru/LIM-INS-130/2020|EPI ISL 536527|B.1.1.1|Peru|2020-03-18	0.0003448471	South America
South America|hCoV-19/Chile/MA-ISPCH-1/2020|EPI ISL 445268|B.1.98|Chile|2020-03-14	South America|hCoV-19/Peru/LIM-INS-130/2020|EPI ISL 536527|B.1.1.1|Peru|2020-03-18	0.0002692625	South America
South America|hCoV-19/Brazil/RN-IEC-162277/2020|EPI ISL 524798|B.1.1.33|Brazil|2020-03-14	South America|hCoV-19/Peru/LIM-INS-130/2020|EPI ISL 536527|B.1.1.1|Peru|2020-03-18	0.0002019181	South America
South America|hCoV-19/Peru/LIM-INS-159/2020|EPI ISL 536552|B.1.1|Peru|2020-03-14	South America|hCoV-19/Peru/LIM-INS-130/2020|EPI ISL 536527|B.1.1.1|Peru|2020-03-18	0.0001346061	South America
South America|hCoV-19/Peru/LIM-INS-147/2020|EPI ISL 536542|B.1.1|Peru|2020-03-14	South America|hCoV-19/Peru/LIM-INS-130/2020|EPI ISL 536527|B.1.1.1|Peru|2020-03-18	0.0002019181	South America
South America|hCoV-19/Chile/RM-CMM-23741/2020|EPI ISL 468752|B.1.1.33|Chile|2020-03-14	South America|hCoV-19/Peru/LIM-INS-130/2020|EPI ISL 536527|B.1.1.1|Peru|2020-03-18	0.0002019181	South America
South America|hCoV-19/Chile/AR-ISPCH-1/2020|EPI ISL 445270|B.1.1|Chile|2020-03-14	South America|hCoV-19/Peru/LIM-INS-130/2020|EPI ISL 536527|B.1.1.1|Peru|2020-03-18	0.0002019327	South America
South America|hCoV-19/Chile/VS-ISPCH-2/2020|EPI ISL 445285|B.1.255|Chile|2020-03-14	South America|hCoV-19/Peru/LIM-INS-130/2020|EPI ISL 536527|B.1.1.1|Peru|2020-03-18	0.0003029515	South America
South America|hCoV-19/Chile/RM-ISPCH-24/2020|EPI ISL 445303|B|Chile|2020-03-14	South America|hCoV-19/Peru/LIM-INS-130/2020|EPI ISL 536527|B.1.1.1|Peru|2020-03-18	0.0005050401	South America
South America|hCoV-19/Colombia/ATL-INS-79743/2020|EPI ISL 456145|B.1.5|Colombia|2020-03-14	South America|hCoV-19/Peru/LIM-INS-130/2020|EPI ISL 536527|B.1.1.1|Peru|2020-03-18	0.0002719233	South America
South America|hCoV-19/Brazil/MG-0211/2020|EPI ISL 470578|B.1.1|Brazil|2020-03-14	South America|hCoV-19/Peru/LIM-INS-130/2020|EPI ISL 536527|B.1.1.1|Peru|2020-03-18	0.0001728439	South America
South America|hCoV-19/Colombia/VAC-INS-79773/2020|EPI ISL 456134|B.1.5|Colombia|2020-03-14	South America|hCoV-19/Peru/LIM-INS-130/2020|EPI ISL 536527|B.1.1.1|Peru|2020-03-18	0.0002772467	South America
South America|hCoV-19/Colombia/VAC-INS-79779/2020|EPI ISL 456135|B.1.5|Colombia|2020-03-14	South America|hCoV-19/Peru/LIM-INS-130/2020|EPI ISL 536527|B.1.1.1|Peru|2020-03-18	0.0002776605	South America
South America|hCoV-19/Brazil/MG-0212/2020|EPI ISL 470579|B.1.5|Brazil|2020-03-14	South America|hCoV-19/Peru/LIM-INS-130/2020|EPI ISL 536527|B.1.1.1|Peru|2020-03-18	0.0002475887	South America
South America|hCoV-19/Brazil/CE-L10-CD171/2020|EPI ISL 476184|B.1.5|Brazil|2020-03-14	South America|hCoV-19/Peru/LIM-INS-130/2020|EPI ISL 536527|B.1.1.1|Peru|2020-03-18	0.0002849606	South America
South America|hCoV-19/Colombia/VAC-INS-79929/2020|EPI ISL 456136|B.1|Colombia|2020-03-14	South America|hCoV-19/Peru/LIM-INS-130/2020|EPI ISL 536527|B.1.1.1|Peru|2020-03-18	0.0003531954	South America
South America|hCoV-19/Chile/BI-CMM-25338/2020|EPI ISL 468760|B.1.1|Chile|2020-03-15	South America|hCoV-19/Peru/LIM-INS-130/2020|EPI ISL 536527|B.1.1.1|Peru|2020-03-18	0.0001682658	South America
South America|hCoV-19/Chile/LI-ISPCH-3/2020|EPI ISL 445275|B.1.1|Chile|2020-03-15	South America|hCoV-19/Peru/LIM-INS-130/2020|EPI ISL 536527|B.1.1.1|Peru|2020-03-18	0.0002019327	South America
South America|hCoV-19/Colombia/VAC-INS-79965/2020|EPI ISL 456150|B.1.5|Colombia|2020-03-15	South America|hCoV-19/Peru/LIM-INS-130/2020|EPI ISL 536527|B.1.1.1|Peru|2020-03-18	0.0003366176	South America
South America|hCoV-19/Chile/RM-CMM-27991/2020|EPI ISL 459857|B.1.5|Chile|2020-03-15	South America|hCoV-19/Peru/LIM-INS-130/2020|EPI ISL 536527|B.1.1.1|Peru|2020-03-18	0.0002692696	South America
South America|hCoV-19/Chile/LI-ISPCH-2/2020|EPI ISL 445274|B|Chile|2020-03-15	South America|hCoV-19/Peru/LIM-INS-130/2020|EPI ISL 536527|B.1.1.1|Peru|2020-03-18	0.0004039810	South America
South America|hCoV-19/Chile/LI-ISPCH-4/2020|EPI ISL 445276|B.1.1|Chile|2020-03-15	South America|hCoV-19/Peru/LIM-INS-130/2020|EPI ISL 536527|B.1.1.1|Peru|2020-03-18	0.0002019395	South America
South America|hCoV-19/Chile/MA-ISPCH-2/2020|EPI ISL 445269|B.1.98|Chile|2020-03-15	South America|hCoV-19/Peru/LIM-INS-130/2020|EPI ISL 536527|B.1.1.1|Peru|2020-03-18	0.0002692716	South America
South America|hCoV-19/Chile/VS-ISPCH-1/2020|EPI ISL 445272|B.1.5|Chile|2020-03-15	South America|hCoV-19/Peru/LIM-INS-130/2020|EPI ISL 536527|B.1.1.1|Peru|2020-03-18	0.0002692716	South America
South America|hCoV-19/Colombia/SAN-INS-80123/2020|EPI ISL 456149|B.1.1|Colombia|2020-03-15	South America|hCoV-19/Peru/LIM-INS-130/2020|EPI ISL 536527|B.1.1.1|Peru|2020-03-18	0.0001683350	South America
South America|hCoV-19/Brazil/RJ-MD63-1b/2020|EPI ISL 528638|B.1.1.33|Brazil|2020-03-16	South America|hCoV-19/Peru/LIM-INS-130/2020|EPI ISL 536527|B.1.1.1|Peru|2020-03-18	0.0002019181	South America
South America|hCoV-19/Chile/LI-ISPCH-1/2020|EPI ISL 445273|B.1.5|Chile|2020-03-16	South America|hCoV-19/Peru/LIM-INS-130/2020|EPI ISL 536527|B.1.1.1|Peru|2020-03-18	0.0003366176	South America
South America|hCoV-19/Chile/LI-ISPCH-5/2020|EPI ISL 445277|B.1.1|Chile|2020-03-16	South America|hCoV-19/Peru/LIM-INS-130/2020|EPI ISL 536527|B.1.1.1|Peru|2020-03-18	0.0002019327	South America
South America|hCoV-19/Chile/RM-ISPCH-26/2020|EPI ISL 445305|B.1|Chile|2020-03-16	South America|hCoV-19/Peru/LIM-INS-130/2020|EPI ISL 536527|B.1.1.1|Peru|2020-03-18	0.0003702876	South America
South America|hCoV-19/Chile/RM-ISPCH-28/2020|EPI ISL 445307|B.1|Chile|2020-03-16	South America|hCoV-19/Peru/LIM-INS-130/2020|EPI ISL 536527|B.1.1.1|Peru|2020-03-18	0.0003366176	South America
South America|hCoV-19/Chile/LI-ISPCH-6/2020|EPI ISL 445278|B.1.5|Chile|2020-03-16	South America|hCoV-19/Peru/LIM-INS-130/2020|EPI ISL 536527|B.1.1.1|Peru|2020-03-18	0.0003029350	South America
South America|hCoV-19/Brazil/RJ-MD63-1a/2020|EPI ISL 528637|B.1.1.33|Brazil|2020-03-16	South America|hCoV-19/Peru/LIM-INS-130/2020|EPI ISL 536527|B.1.1.1|Peru|2020-03-18	0.0002692556	South America
South America|hCoV-19/Peru/LIM-INS-143/2020|EPI ISL 536538|B.1.1.1|Peru|2020-03-16	South America|hCoV-19/Peru/LIM-INS-130/2020|EPI ISL 536527|B.1.1.1|Peru|2020-03-18	0.0000673015	South America
South America|hCoV-19/Brazil/MG-CV21/2020|EPI ISL 429681|B.1|Brazil|2020-03-16	South America|hCoV-19/Peru/LIM-INS-130/2020|EPI ISL 536527|B.1.1.1|Peru|2020-03-18	0.0003366089	South America
South America|hCoV-19/Chile/RM-ISPCH-30/2020|EPI ISL 445309|B.1.5|Chile|2020-03-16	South America|hCoV-19/Peru/LIM-INS-130/2020|EPI ISL 536527|B.1.1.1|Peru|2020-03-18	0.0002692696	South America
South America|hCoV-19/Brazil/AM-02/2020|EPI ISL 417034|A.2|Brazil|2020-03-16	South America|hCoV-19/Peru/LIM-INS-130/2020|EPI ISL 536527|B.1.1.1|Peru|2020-03-18	0.0006734161	South America
South America|hCoV-19/Brazil/MG-CV16/2020|EPI ISL 429676|B.1.1|Brazil|2020-03-16	South America|hCoV-19/Peru/LIM-INS-130/2020|EPI ISL 536527|B.1.1.1|Peru|2020-03-18	0.0002699972	South America
South America|hCoV-19/Peru/LAM-INS-071/2020|EPI ISL 523954|B.1.1.1|Peru|2020-03-16	South America|hCoV-19/Peru/LIM-INS-130/2020|EPI ISL 536527|B.1.1.1|Peru|2020-03-18	0.0000000000	South America
South America|hCoV-19/Peru/ANC-INS-066/2020|EPI ISL 516987|B.1.1.1|Peru|2020-03-16	South America|hCoV-19/Peru/LIM-INS-130/2020|EPI ISL 536527|B.1.1.1|Peru|2020-03-18	0.0000000000	South America
South America|hCoV-19/Chile/RM-ISPCH-29/2020|EPI ISL 445308|B.1.5|Chile|2020-03-16	South America|hCoV-19/Peru/LIM-INS-130/2020|EPI ISL 536527|B.1.1.1|Peru|2020-03-18	0.0002692786	South America
South America|hCoV-19/Brazil/PR-5619/2020|EPI ISL 541342|B.1|Brazil|2020-03-16	South America|hCoV-19/Peru/LIM-INS-130/2020|EPI ISL 536527|B.1.1.1|Peru|2020-03-18	0.0003366316	South America
South America|hCoV-19/Colombia/RIS-INS-80245/2020|EPI ISL 456155|B.1.5|Colombia|2020-03-16	South America|hCoV-19/Peru/LIM-INS-130/2020|EPI ISL 536527|B.1.1.1|Peru|2020-03-18	0.0003366856	South America
South America|hCoV-19/Colombia/VAC-INS-79943/2020|EPI ISL 456138|B.1.5|Colombia|2020-03-16	South America|hCoV-19/Peru/LIM-INS-130/2020|EPI ISL 536527|B.1.1.1|Peru|2020-03-18	0.0003382270	South America
South America|hCoV-19/Colombia/BOL-INS-80191/2020|EPI ISL 456122|B.1|Colombia|2020-03-16	South America|hCoV-19/Peru/LIM-INS-130/2020|EPI ISL 536527|B.1.1.1|Peru|2020-03-18	0.0003102287	South America
South America|hCoV-19/Peru/LIM-INS-141/2020|EPI ISL 536536|B|Peru|2020-03-16	South America|hCoV-19/Peru/LIM-INS-130/2020|EPI ISL 536527|B.1.1.1|Peru|2020-03-18	0.0004830448	South America
South America|hCoV-19/Brazil/RJ-L10-CD158/2020|EPI ISL 476180|B.1.1.33|Brazil|2020-03-16	South America|hCoV-19/Peru/LIM-INS-130/2020|EPI ISL 536527|B.1.1.1|Peru|2020-03-18	0.0002104434	South America
South America|hCoV-19/Brazil/RJ-L10-CD154/2020|EPI ISL 476178|B.1.1.33|Brazil|2020-03-16	South America|hCoV-19/Peru/LIM-INS-130/2020|EPI ISL 536527|B.1.1.1|Peru|2020-03-18	0.0002476448	South America
South America|hCoV-19/Brazil/RS-L11-CD180/2020|EPI ISL 476192|B.1.1.33|Brazil|2020-03-16	South America|hCoV-19/Peru/LIM-INS-130/2020|EPI ISL 536527|B.1.1.1|Peru|2020-03-18	0.0001768722	South America
South America|hCoV-19/Brazil/MG-CV19/2020|EPI ISL 429679|B.1.1|Brazil|2020-03-16	South America|hCoV-19/Peru/LIM-INS-130/2020|EPI ISL 536527|B.1.1.1|Peru|2020-03-18	0.0002853361	South America
South America|hCoV-19/Chile/MA-ISPCH-3/2020|EPI ISL 445280|B.1.98|Chile|2020-03-17	South America|hCoV-19/Peru/LIM-INS-130/2020|EPI ISL 536527|B.1.1.1|Peru|2020-03-18	0.0002692623	South America
South America|hCoV-19/Brazil/MG-CV31/2020|EPI ISL 429687|B.1|Brazil|2020-03-17	South America|hCoV-19/Peru/LIM-INS-130/2020|EPI ISL 536527|B.1.1.1|Peru|2020-03-18	0.0003703222	South America
South America|hCoV-19/Chile/RM-CMM-26639/2020|EPI ISL 459858|A.2|Chile|2020-03-17	South America|hCoV-19/Peru/LIM-INS-130/2020|EPI ISL 536527|B.1.1.1|Peru|2020-03-18	0.0006734336	South America
South America|hCoV-19/Chile/RM-ISPCH-35/2020|EPI ISL 445314|B.1|Chile|2020-03-17	South America|hCoV-19/Peru/LIM-INS-130/2020|EPI ISL 536527|B.1.1.1|Peru|2020-03-18	0.0003029491	South America
South America|hCoV-19/Peru/LIM-INS-138/2020|EPI ISL 536533|B.1.1|Peru|2020-03-17	South America|hCoV-19/Peru/LIM-INS-130/2020|EPI ISL 536527|B.1.1.1|Peru|2020-03-18	0.0001682613	South America
South America|hCoV-19/Brazil/MG-CV32/2020|EPI ISL 429688|B.1.1|Brazil|2020-03-17	South America|hCoV-19/Peru/LIM-INS-130/2020|EPI ISL 536527|B.1.1.1|Peru|2020-03-18	0.0002355983	South America
South America|hCoV-19/Peru/LIM-INS-139/2020|EPI ISL 536534|B.1.1|Peru|2020-03-17	South America|hCoV-19/Peru/LIM-INS-130/2020|EPI ISL 536527|B.1.1.1|Peru|2020-03-18	0.0001682657	South America
South America|hCoV-19/Chile/RM-ISPCH-38/2020|EPI ISL 445317|B.1.1|Chile|2020-03-17	South America|hCoV-19/Peru/LIM-INS-130/2020|EPI ISL 536527|B.1.1.1|Peru|2020-03-18	0.0001346061	South America
South America|hCoV-19/Brazil/AP-IEC-161167/2020|EPI ISL 450873|B.1.1.33|Brazil|2020-03-17	South America|hCoV-19/Peru/LIM-INS-130/2020|EPI ISL 536527|B.1.1.1|Peru|2020-03-18	0.0002019181	South America
South America|hCoV-19/Chile/RM-ISPCH-41/2020|EPI ISL 445320|B.1.5|Chile|2020-03-17	South America|hCoV-19/Peru/LIM-INS-130/2020|EPI ISL 536527|B.1.1.1|Peru|2020-03-18	0.0002692696	South America
South America|hCoV-19/Aruba/AW-RIVM-10113/2020|EPI ISL 547446|B.1|Aruba|2020-03-17	South America|hCoV-19/Peru/LIM-INS-130/2020|EPI ISL 536527|B.1.1.1|Peru|2020-03-18	0.0003366089	South America
South America|hCoV-19/Brazil/PR-5618/2020|EPI ISL 541341|B.1|Brazil|2020-03-17	South America|hCoV-19/Peru/LIM-INS-130/2020|EPI ISL 536527|B.1.1.1|Peru|2020-03-18	0.0003366360	South America
South America|hCoV-19/Brazil/PR-5617/2020|EPI ISL 541340|B.1|Brazil|2020-03-17	South America|hCoV-19/Peru/LIM-INS-130/2020|EPI ISL 536527|B.1.1.1|Peru|2020-03-18	0.0003703097	South America
South America|hCoV-19/Peru/JUN-INS-074/2020|EPI ISL 524471|B.1.255|Peru|2020-03-17	South America|hCoV-19/Peru/LIM-INS-130/2020|EPI ISL 536527|B.1.1.1|Peru|2020-03-18	0.0003388785	South America
South America|hCoV-19/Chile/RM-ISPCH-32/2020|EPI ISL 445311|B.1.5|Chile|2020-03-17	South America|hCoV-19/Peru/LIM-INS-130/2020|EPI ISL 536527|B.1.1.1|Peru|2020-03-18	0.0002692717	South America
South America|hCoV-19/Chile/RM-CMM-25669/2020|EPI ISL 459862|B.1.5|Chile|2020-03-17	South America|hCoV-19/Peru/LIM-INS-130/2020|EPI ISL 536527|B.1.1.1|Peru|2020-03-18	0.0002356075	South America
South America|hCoV-19/Chile/RM-ISPCH-42/2020|EPI ISL 445321|B.1.1|Chile|2020-03-17	South America|hCoV-19/Peru/LIM-INS-130/2020|EPI ISL 536527|B.1.1.1|Peru|2020-03-18	0.0001346106	South America
South America|hCoV-19/Chile/RM-ISPCH-34/2020|EPI ISL 445313|B.1.5|Chile|2020-03-17	South America|hCoV-19/Peru/LIM-INS-130/2020|EPI ISL 536527|B.1.1.1|Peru|2020-03-18	0.0003029452	South America
South America|hCoV-19/Chile/BI-ISPCH-1-2/2020|EPI ISL 445281|B.1.1|Chile|2020-03-17	South America|hCoV-19/Peru/LIM-INS-130/2020|EPI ISL 536527|B.1.1.1|Peru|2020-03-18	0.0001682714	South America
South America|hCoV-19/Chile/RM-ISPCH-33/2020|EPI ISL 445312|B.1.5|Chile|2020-03-17	South America|hCoV-19/Peru/LIM-INS-130/2020|EPI ISL 536527|B.1.1.1|Peru|2020-03-18	0.0002692786	South America
South America|hCoV-19/Peru/LIM-INS-148/2020|EPI ISL 536543|B.1.8|Peru|2020-03-17	South America|hCoV-19/Peru/LIM-INS-130/2020|EPI ISL 536527|B.1.1.1|Peru|2020-03-18	0.0002695235	South America
South America|hCoV-19/Peru/LIM-INS-136/2020|EPI ISL 536531|B.1|Peru|2020-03-17	South America|hCoV-19/Peru/LIM-INS-130/2020|EPI ISL 536527|B.1.1.1|Peru|2020-03-18	0.0003715506	South America
South America|hCoV-19/Uruguay/UY-NYUMC850/2020|EPI ISL 457946|A.2|Uruguay|2020-03-17	South America|hCoV-19/Peru/LIM-INS-130/2020|EPI ISL 536527|B.1.1.1|Peru|2020-03-18	0.0006803916	South America
South America|hCoV-19/Peru/LIM-INS-149/2020|EPI ISL 536544|B.1.5|Peru|2020-03-17	South America|hCoV-19/Peru/LIM-INS-130/2020|EPI ISL 536527|B.1.1.1|Peru|2020-03-18	0.0003387469	South America
South America|hCoV-19/Brazil/MG-CV26/2020|EPI ISL 429684|B.1.1|Brazil|2020-03-17	South America|hCoV-19/Peru/LIM-INS-130/2020|EPI ISL 536527|B.1.1.1|Peru|2020-03-18	0.0003071572	South America
South America|hCoV-19/Colombia/VAC-INS-81251/2020|EPI ISL 456139|B.1.1|Colombia|2020-03-17	South America|hCoV-19/Peru/LIM-INS-130/2020|EPI ISL 536527|B.1.1.1|Peru|2020-03-18	0.0001368624	South America
South America|hCoV-19/Colombia/ANT-INS-80370/2020|EPI ISL 456118|B.1.5|Colombia|2020-03-17	South America|hCoV-19/Peru/LIM-INS-130/2020|EPI ISL 536527|B.1.1.1|Peru|2020-03-18	0.0002764037	South America
South America|hCoV-19/Brazil/MG-CV33/2020|EPI ISL 429689|B.1.1|Brazil|2020-03-17	South America|hCoV-19/Peru/LIM-INS-130/2020|EPI ISL 536527|B.1.1.1|Peru|2020-03-18	0.0002090723	South America
South America|hCoV-19/Brazil/SP-L11-CD185-2/2020|EPI ISL 476196|B.1|Brazil|2020-03-17	South America|hCoV-19/Peru/LIM-INS-130/2020|EPI ISL 536527|B.1.1.1|Peru|2020-03-18	0.0002852588	South America
South America|hCoV-19/Brazil/MG-0214/2020|EPI ISL 470580|B.1.1.33|Brazil|2020-03-17	South America|hCoV-19/Peru/LIM-INS-130/2020|EPI ISL 536527|B.1.1.1|Peru|2020-03-18	0.0002812425	South America
South America|hCoV-19/Colombia/CAU-INS-80705/2020|EPI ISL 456124|B.1|Colombia|2020-03-17	South America|hCoV-19/Peru/LIM-INS-130/2020|EPI ISL 536527|B.1.1.1|Peru|2020-03-18	0.0003535276	South America
South America|hCoV-19/Aruba/AW-RIVM-10114/2020|EPI ISL 547447|B.1|Aruba|2020-03-18	South America|hCoV-19/Peru/LIM-INS-130/2020|EPI ISL 536527|B.1.1.1|Peru|2020-03-18	0.0003029412	South America
South America|hCoV-19/Chile/RM-ISPCH-65/2020|EPI ISL 445361|B.1.1|Chile|2020-03-18	South America|hCoV-19/Peru/LIM-INS-130/2020|EPI ISL 536527|B.1.1.1|Peru|2020-03-18	0.0001682613	South America
South America|hCoV-19/Peru/LIM-INS-145/2020|EPI ISL 536540|A.2|Peru|2020-03-18	South America|hCoV-19/Peru/LIM-INS-130/2020|EPI ISL 536527|B.1.1.1|Peru|2020-03-18	0.0006397311	South America
South America|hCoV-19/Brazil/SP-01/2020|EPI ISL 412964|B.1.5|Brazil|2020-02-25	South America|hCoV-19/Brazil/SP02cc/2020|EPI ISL 450506|B|Brazil|2020-03-18	0.0003366072	South America
South America|hCoV-19/Brazil/SP-02/2020|EPI ISL 413016|B|Brazil|2020-02-28	South America|hCoV-19/Brazil/SP02cc/2020|EPI ISL 450506|B|Brazil|2020-03-18	0.0000336500	South America
South America|hCoV-19/Brazil/SP-06/2020|EPI ISL 414015|B.1.5|Brazil|2020-02-29	South America|hCoV-19/Brazil/SP02cc/2020|EPI ISL 450506|B|Brazil|2020-03-18	0.0003366072	South America
South America|hCoV-19/Brazil/ES-225/2020|EPI ISL 415128|B.40|Brazil|2020-02-29	South America|hCoV-19/Brazil/SP02cc/2020|EPI ISL 450506|B|Brazil|2020-03-18	0.0002019411	South America
South America|hCoV-19/Argentina/PAIS-A0001/2020|EPI ISL 430793|B.1.1|Argentina|2020-03-01	South America|hCoV-19/Brazil/SP02cc/2020|EPI ISL 450506|B|Brazil|2020-03-18	0.0005146134	South America
South America|hCoV-19/Brazil/SP-03/2020|EPI ISL 414014|B.1.1|Brazil|2020-03-02	South America|hCoV-19/Brazil/SP02cc/2020|EPI ISL 450506|B|Brazil|2020-03-18	0.0004713383	South America
South America|hCoV-19/Brazil/SP-11/2020|EPI ISL 416033|B.3|Brazil|2020-03-03	South America|hCoV-19/Brazil/SP02cc/2020|EPI ISL 450506|B|Brazil|2020-03-18	0.0002692808	South America
South America|hCoV-19/Brazil/SP-07/2020|EPI ISL 416028|B.1.1|Brazil|2020-03-03	South America|hCoV-19/Brazil/SP02cc/2020|EPI ISL 450506|B|Brazil|2020-03-18	0.0004713383	South America
South America|hCoV-19/Chile/RM-ISPCH-1/2020|EPI ISL 414579|A.2|Chile|2020-03-03	South America|hCoV-19/Brazil/SP02cc/2020|EPI ISL 450506|B|Brazil|2020-03-18	0.0003703136	South America
South America|hCoV-19/Brazil/SP-09/2020|EPI ISL 416031|B.1.5|Brazil|2020-03-04	South America|hCoV-19/Brazil/SP02cc/2020|EPI ISL 450506|B|Brazil|2020-03-18	0.0003366072	South America
South America|hCoV-19/Brazil/SP-08/2020|EPI ISL 416029|B.1.1|Brazil|2020-03-04	South America|hCoV-19/Brazil/SP02cc/2020|EPI ISL 450506|B|Brazil|2020-03-18	0.0004713383	South America
South America|hCoV-19/Brazil/SP-10/2020|EPI ISL 416032|B|Brazil|2020-03-04	South America|hCoV-19/Brazil/SP02cc/2020|EPI ISL 450506|B|Brazil|2020-03-18	0.0001009591	South America
South America|hCoV-19/Brazil/SP-04/2020|EPI ISL 414017|B.1.1|Brazil|2020-03-04	South America|hCoV-19/Brazil/SP02cc/2020|EPI ISL 450506|B|Brazil|2020-03-18	0.0004713383	South America
South America|hCoV-19/Brazil/SP-12/2020|EPI ISL 416034|B.1.1|Brazil|2020-03-04	South America|hCoV-19/Brazil/SP02cc/2020|EPI ISL 450506|B|Brazil|2020-03-18	0.0004376525	South America
South America|hCoV-19/Brazil/RJ-314/2020|EPI ISL 414045|B.1.5|Brazil|2020-03-04	South America|hCoV-19/Brazil/SP02cc/2020|EPI ISL 450506|B|Brazil|2020-03-18	0.0003366185	South America
South America|hCoV-19/Brazil/BA-312/2020|EPI ISL 415105|B.1.1|Brazil|2020-03-04	South America|hCoV-19/Brazil/SP02cc/2020|EPI ISL 450506|B|Brazil|2020-03-18	0.0005050912	South America
South America|hCoV-19/Brazil/SP-13/2020|EPI ISL 416035|B.1.1|Brazil|2020-03-05	South America|hCoV-19/Brazil/SP02cc/2020|EPI ISL 450506|B|Brazil|2020-03-18	0.0004713383	South America
South America|hCoV-19/Chile/LL-ISPCH-1/2020|EPI ISL 445246|B.1.5|Chile|2020-03-05	South America|hCoV-19/Brazil/SP02cc/2020|EPI ISL 450506|B|Brazil|2020-03-18	0.0003366072	South America
South America|hCoV-19/Chile/RM-ISPCH-2/2020|EPI ISL 414580|B.1.1|Chile|2020-03-05	South America|hCoV-19/Brazil/SP02cc/2020|EPI ISL 450506|B|Brazil|2020-03-18	0.0004713383	South America
South America|hCoV-19/Brazil/RJ-352/2020|EPI ISL 427299|A.2|Brazil|2020-03-05	South America|hCoV-19/Brazil/SP02cc/2020|EPI ISL 450506|B|Brazil|2020-03-18	0.0004039979	South America
South America|hCoV-19/Brazil/BA-510/2020|EPI ISL 427293|B.1.1|Brazil|2020-03-06	South America|hCoV-19/Brazil/SP02cc/2020|EPI ISL 450506|B|Brazil|2020-03-18	0.0005050402	South America
South America|hCoV-19/Chile/RM-MSHS-op2d1/2020|EPI ISL 415658|A.2|Chile|2020-03-06	South America|hCoV-19/Brazil/SP02cc/2020|EPI ISL 450506|B|Brazil|2020-03-18	0.0003703136	South America
South America|hCoV-19/Peru/ARE-INS-026/2020|EPI ISL 491431|B.1|Peru|2020-03-06	South America|hCoV-19/Brazil/SP02cc/2020|EPI ISL 450506|B|Brazil|2020-03-18	0.0004066893	South America
South America|hCoV-19/Chile/RM-ISPCH-3/2020|EPI ISL 445245|A.2|Chile|2020-03-06	South America|hCoV-19/Brazil/SP02cc/2020|EPI ISL 450506|B|Brazil|2020-03-18	0.0003703135	South America
South America|hCoV-19/Colombia/DC-INS-78390/2020|EPI ISL 418262|B.1.1|Colombia|2020-03-06	South America|hCoV-19/Brazil/SP02cc/2020|EPI ISL 450506|B|Brazil|2020-03-18	0.0004853560	South America
South America|hCoV-19/Argentina/C121/2020|EPI ISL 420600|B.1.1|Argentina|2020-03-07	South America|hCoV-19/Brazil/SP02cc/2020|EPI ISL 450506|B|Brazil|2020-03-18	0.0004376616	South America
South America|hCoV-19/Chile/RM-MSHS-op3d1/2020|EPI ISL 415660|A.2|Chile|2020-03-07	South America|hCoV-19/Brazil/SP02cc/2020|EPI ISL 450506|B|Brazil|2020-03-18	0.0003703011	South America
South America|hCoV-19/Peru/ARE-INS-087/2020|EPI ISL 516626|B.1|Peru|2020-03-07	South America|hCoV-19/Brazil/SP02cc/2020|EPI ISL 450506|B|Brazil|2020-03-18	0.0004406106	South America
South America|hCoV-19/Chile/RM-MSHS-op4d1/2020|EPI ISL 415661|A.2|Chile|2020-03-08	South America|hCoV-19/Brazil/SP02cc/2020|EPI ISL 450506|B|Brazil|2020-03-18	0.0003703135	South America
South America|hCoV-19/Chile/RM-ISPCH-4/2020|EPI ISL 445247|A.2|Chile|2020-03-08	South America|hCoV-19/Brazil/SP02cc/2020|EPI ISL 450506|B|Brazil|2020-03-18	0.0004377036	South America
South America|hCoV-19/Brazil/MG-CV4/2020|EPI ISL 429667|B.1.255|Brazil|2020-03-09	South America|hCoV-19/Brazil/SP02cc/2020|EPI ISL 450506|B|Brazil|2020-03-18	0.0003702934	South America
South America|hCoV-19/Chile/RM-ISPCH-6/2020|EPI ISL 445249|B|Chile|2020-03-09	South America|hCoV-19/Brazil/SP02cc/2020|EPI ISL 450506|B|Brazil|2020-03-18	0.0001346089	South America
South America|hCoV-19/Chile/RM-ISPCH-9/2020|EPI ISL 445252|B.1.5|Chile|2020-03-09	South America|hCoV-19/Brazil/SP02cc/2020|EPI ISL 450506|B|Brazil|2020-03-18	0.0004039759	South America
South America|hCoV-19/Chile/RM-ISPCH-7/2020|EPI ISL 445250|B.1.5|Chile|2020-03-09	South America|hCoV-19/Brazil/SP02cc/2020|EPI ISL 450506|B|Brazil|2020-03-18	0.0003702857	South America
South America|hCoV-19/Peru/HUC-INS-008/2020|EPI ISL 489839|B.1.5|Peru|2020-03-09	South America|hCoV-19/Brazil/SP02cc/2020|EPI ISL 450506|B|Brazil|2020-03-18	0.0003727824	South America
South America|hCoV-19/Peru/ICA-INS-012/2020|EPI ISL 489989|B.1.5|Peru|2020-03-09	South America|hCoV-19/Brazil/SP02cc/2020|EPI ISL 450506|B|Brazil|2020-03-18	0.0004066914	South America
South America|hCoV-19/Chile/RM-ISPCH-5/2020|EPI ISL 445248|B.1.5|Chile|2020-03-09	South America|hCoV-19/Brazil/SP02cc/2020|EPI ISL 450506|B|Brazil|2020-03-18	0.0003702981	South America
South America|hCoV-19/Brazil/SP-L12-CD28/2020|EPI ISL 476221|B.1.1.33|Brazil|2020-03-09	South America|hCoV-19/Brazil/SP02cc/2020|EPI ISL 450506|B|Brazil|2020-03-18	0.0005099953	South America
South America|hCoV-19/Ecuador/HEE-01/2020|EPI ISL 417482|B|Ecuador|2020-03-09	South America|hCoV-19/Brazil/SP02cc/2020|EPI ISL 450506|B|Brazil|2020-03-18	0.0002800424	South America
South America|hCoV-19/Chile/RM-ISPCH-8/2020|EPI ISL 445251|B.1.1|Chile|2020-03-10	South America|hCoV-19/Brazil/SP02cc/2020|EPI ISL 450506|B|Brazil|2020-03-18	0.0005386965	South America
South America|hCoV-19/Peru/LIM-010/2020|EPI ISL 415787|B.1.1|Peru|2020-03-10	South America|hCoV-19/Brazil/SP02cc/2020|EPI ISL 450506|B|Brazil|2020-03-18	0.0005050296	South America
South America|hCoV-19/Chile/RM-ISPCH-16/2020|EPI ISL 445259|A.2|Chile|2020-03-10	South America|hCoV-19/Brazil/SP02cc/2020|EPI ISL 450506|B|Brazil|2020-03-18	0.0003703011	South America
South America|hCoV-19/Chile/RM-ISPCH-10/2020|EPI ISL 445253|B.1.255|Chile|2020-03-10	South America|hCoV-19/Brazil/SP02cc/2020|EPI ISL 450506|B|Brazil|2020-03-18	0.0004039654	South America
South America|hCoV-19/Chile/RM-ISPCH-12/2020|EPI ISL 445255|B.1.1.10|Chile|2020-03-10	South America|hCoV-19/Brazil/SP02cc/2020|EPI ISL 450506|B|Brazil|2020-03-18	0.0005387102	South America
South America|hCoV-19/Brazil/SC-769/2020|EPI ISL 427306|B.1|Brazil|2020-03-10	South America|hCoV-19/Brazil/SP02cc/2020|EPI ISL 450506|B|Brazil|2020-03-18	0.0004039654	South America
South America|hCoV-19/Brazil/SC-766/2020|EPI ISL 427305|B.6|Brazil|2020-03-10	South America|hCoV-19/Brazil/SP02cc/2020|EPI ISL 450506|B|Brazil|2020-03-18	0.0003365984	South America
South America|hCoV-19/Peru/LIM-INS-016/2020|EPI ISL 490315|B.1.1|Peru|2020-03-10	South America|hCoV-19/Brazil/SP02cc/2020|EPI ISL 450506|B|Brazil|2020-03-18	0.0005084595	South America
South America|hCoV-19/Chile/RM-ISPCH-13/2020|EPI ISL 445256|B.1.1|Chile|2020-03-10	South America|hCoV-19/Brazil/SP02cc/2020|EPI ISL 450506|B|Brazil|2020-03-18	0.0005387829	South America
South America|hCoV-19/Chile/RM-ISPCH-18/2020|EPI ISL 445261|B.1.5|Chile|2020-03-11	South America|hCoV-19/Brazil/SP02cc/2020|EPI ISL 450506|B|Brazil|2020-03-18	0.0004039758	South America
South America|hCoV-19/Peru/LIM-INS-160/2020|EPI ISL 536553|B.1.5|Peru|2020-03-11	South America|hCoV-19/Brazil/SP02cc/2020|EPI ISL 450506|B|Brazil|2020-03-18	0.0005724458	South America
South America|hCoV-19/Chile/BI-ISPCH-3/2020|EPI ISL 445332|B.1.5|Chile|2020-03-11	South America|hCoV-19/Brazil/SP02cc/2020|EPI ISL 450506|B|Brazil|2020-03-18	0.0004376502	South America
South America|hCoV-19/Chile/RM-ISPCH-22/2020|EPI ISL 445265|B.1.5|Chile|2020-03-11	South America|hCoV-19/Brazil/SP02cc/2020|EPI ISL 450506|B|Brazil|2020-03-18	0.0003702857	South America
South America|hCoV-19/Brazil/RJ-477/2020|EPI ISL 427300|B.1.1|Brazil|2020-03-11	South America|hCoV-19/Brazil/SP02cc/2020|EPI ISL 450506|B|Brazil|2020-03-18	0.0004713505	South America
South America|hCoV-19/Chile/RM-ISPCH-19/2020|EPI ISL 445262|B.1.5|Chile|2020-03-11	South America|hCoV-19/Brazil/SP02cc/2020|EPI ISL 450506|B|Brazil|2020-03-18	0.0003702934	South America
South America|hCoV-19/Brazil/RJ-477i/2020|EPI ISL 427301|B.1.1|Brazil|2020-03-11	South America|hCoV-19/Brazil/SP02cc/2020|EPI ISL 450506|B|Brazil|2020-03-18	0.0004713505	South America
South America|hCoV-19/Peru/LIM-INS-011/2020|EPI ISL 489988|A.2|Peru|2020-03-11	South America|hCoV-19/Brazil/SP02cc/2020|EPI ISL 450506|B|Brazil|2020-03-18	0.0003727980	South America
South America|hCoV-19/Peru/LIM-INS-015/2020|EPI ISL 490209|B.1.5|Peru|2020-03-11	South America|hCoV-19/Brazil/SP02cc/2020|EPI ISL 450506|B|Brazil|2020-03-18	0.0005423688	South America
South America|hCoV-19/Peru/LIM-INS-006/2020|EPI ISL 489838|B.1.1|Peru|2020-03-11	South America|hCoV-19/Brazil/SP02cc/2020|EPI ISL 450506|B|Brazil|2020-03-18	0.0004745169	South America
South America|hCoV-19/Chile/RM-ISPCH-15/2020|EPI ISL 445258|A.2|Chile|2020-03-11	South America|hCoV-19/Brazil/SP02cc/2020|EPI ISL 450506|B|Brazil|2020-03-18	0.0003703135	South America
South America|hCoV-19/Chile/RM-ISPCH-17/2020|EPI ISL 445260|A.2|Chile|2020-03-11	South America|hCoV-19/Brazil/SP02cc/2020|EPI ISL 450506|B|Brazil|2020-03-18	0.0004376627	South America
South America|hCoV-19/Chile/RM-ISPCH-20/2020|EPI ISL 445263|B.1.5|Chile|2020-03-11	South America|hCoV-19/Brazil/SP02cc/2020|EPI ISL 450506|B|Brazil|2020-03-18	0.0003703106	South America
South America|hCoV-19/Brazil/MG-CV12/2020|EPI ISL 429674|B.1|Brazil|2020-03-11	South America|hCoV-19/Brazil/SP02cc/2020|EPI ISL 450506|B|Brazil|2020-03-18	0.0005307663	South America
South America|hCoV-19/Chile/BI-ISPCH-2/2020|EPI ISL 445331|B.1.1|Chile|2020-03-12	South America|hCoV-19/Brazil/SP02cc/2020|EPI ISL 450506|B|Brazil|2020-03-18	0.0004713503	South America
South America|hCoV-19/Chile/BI-ISPCH-2-2/2020|EPI ISL 445333|B.1.5|Chile|2020-03-12	South America|hCoV-19/Brazil/SP02cc/2020|EPI ISL 450506|B|Brazil|2020-03-18	0.0004039570	South America
South America|hCoV-19/Chile/RM-ISPCH-21/2020|EPI ISL 445264|B.1.1.10|Chile|2020-03-12	South America|hCoV-19/Brazil/SP02cc/2020|EPI ISL 450506|B|Brazil|2020-03-18	0.0005387102	South America
South America|hCoV-19/Brazil/SE-6535/2020|EPI ISL 541375|B.1.5|Brazil|2020-03-12	South America|hCoV-19/Brazil/SP02cc/2020|EPI ISL 450506|B|Brazil|2020-03-18	0.0004039759	South America
South America|hCoV-19/Brazil/SC-770/2020|EPI ISL 541370|B.1.1.33|Brazil|2020-03-12	South America|hCoV-19/Brazil/SP02cc/2020|EPI ISL 450506|B|Brazil|2020-03-18	0.0005387284	South America
South America|hCoV-19/Chile/ML-CMM-25343/2020|EPI ISL 459863|A|Chile|2020-03-12	South America|hCoV-19/Brazil/SP02cc/2020|EPI ISL 450506|B|Brazil|2020-03-18	0.0002692849	South America
South America|hCoV-19/Colombia/DC-INS-79190/2020|EPI ISL 456120|B.1.5|Colombia|2020-03-12	South America|hCoV-19/Brazil/SP02cc/2020|EPI ISL 450506|B|Brazil|2020-03-18	0.0004067635	South America
South America|hCoV-19/Brazil/UN-HIAE-SP03/2020|EPI ISL 486427|B.1.1.33|Brazil|2020-03-13	South America|hCoV-19/Brazil/SP02cc/2020|EPI ISL 450506|B|Brazil|2020-03-18	0.0006060602	South America
South America|hCoV-19/Peru/LIM-INS-150/2020|EPI ISL 536545|B|Peru|2020-03-13	South America|hCoV-19/Brazil/SP02cc/2020|EPI ISL 450506|B|Brazil|2020-03-18	0.0000673015	South America
South America|hCoV-19/Chile/BI-ISPCH-1/2020|EPI ISL 445271|B.1.1|Chile|2020-03-13	South America|hCoV-19/Brazil/SP02cc/2020|EPI ISL 450506|B|Brazil|2020-03-18	0.0004713505	South America
South America|hCoV-19/Aruba/AW-RIVM-10101/2020|EPI ISL 547445|B.40|Aruba|2020-03-13	South America|hCoV-19/Brazil/SP02cc/2020|EPI ISL 450506|B|Brazil|2020-03-18	0.0002019275	South America
South America|hCoV-19/Brazil/MG-CV6/2020|EPI ISL 429669|B.1|Brazil|2020-03-13	South America|hCoV-19/Brazil/SP02cc/2020|EPI ISL 450506|B|Brazil|2020-03-18	0.0003702934	South America
South America|hCoV-19/Brazil/DF-615i/2020|EPI ISL 427294|B.1.1.33|Brazil|2020-03-13	South America|hCoV-19/Brazil/SP02cc/2020|EPI ISL 450506|B|Brazil|2020-03-18	0.0005050166	South America
South America|hCoV-19/Brazil/SC-771/2020|EPI ISL 541371|B.1.5|Brazil|2020-03-13	South America|hCoV-19/Brazil/SP02cc/2020|EPI ISL 450506|B|Brazil|2020-03-18	0.0003704852	South America
South America|hCoV-19/Peru/LAM-INS-073/2020|EPI ISL 523994|B.1.1|Peru|2020-03-13	South America|hCoV-19/Brazil/SP02cc/2020|EPI ISL 450506|B|Brazil|2020-03-18	0.0005423292	South America
South America|hCoV-19/Peru/CAJ-INS-061/2020|EPI ISL 517770|B.1.1.1|Peru|2020-03-13	South America|hCoV-19/Brazil/SP02cc/2020|EPI ISL 450506|B|Brazil|2020-03-18	0.0005762722	South America
South America|hCoV-19/Brazil/DF-0001/2020|EPI ISL 426580|B.1.1|Brazil|2020-03-13	South America|hCoV-19/Brazil/SP02cc/2020|EPI ISL 450506|B|Brazil|2020-03-18	0.0004741153	South America
South America|hCoV-19/Brazil/GO-0207/2020|EPI ISL 470574|B.40|Brazil|2020-03-13	South America|hCoV-19/Brazil/SP02cc/2020|EPI ISL 450506|B|Brazil|2020-03-18	0.0001710959	South America
South America|hCoV-19/Brazil/MG-CV8/2020|EPI ISL 429671|B.1.1|Brazil|2020-03-13	South America|hCoV-19/Brazil/SP02cc/2020|EPI ISL 450506|B|Brazil|2020-03-18	0.0006209895	South America
South America|hCoV-19/Chile/MA-ISPCH-1/2020|EPI ISL 445268|B.1.98|Chile|2020-03-14	South America|hCoV-19/Brazil/SP02cc/2020|EPI ISL 450506|B|Brazil|2020-03-18	0.0003702759	South America
South America|hCoV-19/Brazil/RN-IEC-162277/2020|EPI ISL 524798|B.1.1.33|Brazil|2020-03-14	South America|hCoV-19/Brazil/SP02cc/2020|EPI ISL 450506|B|Brazil|2020-03-18	0.0005050166	South America
South America|hCoV-19/Peru/LIM-INS-159/2020|EPI ISL 536552|B.1.1|Peru|2020-03-14	South America|hCoV-19/Brazil/SP02cc/2020|EPI ISL 450506|B|Brazil|2020-03-18	0.0004376616	South America
South America|hCoV-19/Peru/LIM-INS-147/2020|EPI ISL 536542|B.1.1|Peru|2020-03-14	South America|hCoV-19/Brazil/SP02cc/2020|EPI ISL 450506|B|Brazil|2020-03-18	0.0005050166	South America
South America|hCoV-19/Chile/RM-CMM-23741/2020|EPI ISL 468752|B.1.1.33|Chile|2020-03-14	South America|hCoV-19/Brazil/SP02cc/2020|EPI ISL 450506|B|Brazil|2020-03-18	0.0005050166	South America
South America|hCoV-19/Chile/AR-ISPCH-1/2020|EPI ISL 445270|B.1.1|Chile|2020-03-14	South America|hCoV-19/Brazil/SP02cc/2020|EPI ISL 450506|B|Brazil|2020-03-18	0.0005050532	South America
South America|hCoV-19/Chile/VS-ISPCH-2/2020|EPI ISL 445285|B.1.255|Chile|2020-03-14	South America|hCoV-19/Brazil/SP02cc/2020|EPI ISL 450506|B|Brazil|2020-03-18	0.0004039790	South America
South America|hCoV-19/Chile/RM-ISPCH-24/2020|EPI ISL 445303|B|Chile|2020-03-14	South America|hCoV-19/Brazil/SP02cc/2020|EPI ISL 450506|B|Brazil|2020-03-18	0.0000673060	South America
South America|hCoV-19/Colombia/ATL-INS-79743/2020|EPI ISL 456145|B.1.5|Colombia|2020-03-14	South America|hCoV-19/Brazil/SP02cc/2020|EPI ISL 450506|B|Brazil|2020-03-18	0.0003739353	South America
South America|hCoV-19/Brazil/MG-0211/2020|EPI ISL 470578|B.1.1|Brazil|2020-03-14	South America|hCoV-19/Brazil/SP02cc/2020|EPI ISL 450506|B|Brazil|2020-03-18	0.0004841810	South America
South America|hCoV-19/Colombia/VAC-INS-79773/2020|EPI ISL 456134|B.1.5|Colombia|2020-03-14	South America|hCoV-19/Brazil/SP02cc/2020|EPI ISL 450506|B|Brazil|2020-03-18	0.0003812567	South America
South America|hCoV-19/Colombia/VAC-INS-79779/2020|EPI ISL 456135|B.1.5|Colombia|2020-03-14	South America|hCoV-19/Brazil/SP02cc/2020|EPI ISL 450506|B|Brazil|2020-03-18	0.0003818257	South America
South America|hCoV-19/Brazil/MG-0212/2020|EPI ISL 470579|B.1.5|Brazil|2020-03-14	South America|hCoV-19/Brazil/SP02cc/2020|EPI ISL 450506|B|Brazil|2020-03-18	0.0003537384	South America
South America|hCoV-19/Brazil/CE-L10-CD171/2020|EPI ISL 476184|B.1.5|Brazil|2020-03-14	South America|hCoV-19/Brazil/SP02cc/2020|EPI ISL 450506|B|Brazil|2020-03-18	0.0003918657	South America
South America|hCoV-19/Colombia/VAC-INS-79929/2020|EPI ISL 456136|B.1|Colombia|2020-03-14	South America|hCoV-19/Brazil/SP02cc/2020|EPI ISL 450506|B|Brazil|2020-03-18	0.0004238727	South America
South America|hCoV-19/Chile/BI-CMM-25338/2020|EPI ISL 468760|B.1.1|Chile|2020-03-15	South America|hCoV-19/Brazil/SP02cc/2020|EPI ISL 450506|B|Brazil|2020-03-18	0.0004713508	South America
South America|hCoV-19/Chile/LI-ISPCH-3/2020|EPI ISL 445275|B.1.1|Chile|2020-03-15	South America|hCoV-19/Brazil/SP02cc/2020|EPI ISL 450506|B|Brazil|2020-03-18	0.0005050532	South America
South America|hCoV-19/Colombia/VAC-INS-79965/2020|EPI ISL 456150|B.1.5|Colombia|2020-03-15	South America|hCoV-19/Brazil/SP02cc/2020|EPI ISL 450506|B|Brazil|2020-03-18	0.0004376502	South America
South America|hCoV-19/Chile/RM-CMM-27991/2020|EPI ISL 459857|B.1.5|Chile|2020-03-15	South America|hCoV-19/Brazil/SP02cc/2020|EPI ISL 450506|B|Brazil|2020-03-18	0.0003702857	South America
South America|hCoV-19/Chile/LI-ISPCH-2/2020|EPI ISL 445274|B|Chile|2020-03-15	South America|hCoV-19/Brazil/SP02cc/2020|EPI ISL 450506|B|Brazil|2020-03-18	0.0002356270	South America
South America|hCoV-19/Chile/LI-ISPCH-4/2020|EPI ISL 445276|B.1.1|Chile|2020-03-15	South America|hCoV-19/Brazil/SP02cc/2020|EPI ISL 450506|B|Brazil|2020-03-18	0.0005050702	South America
South America|hCoV-19/Chile/MA-ISPCH-2/2020|EPI ISL 445269|B.1.98|Chile|2020-03-15	South America|hCoV-19/Brazil/SP02cc/2020|EPI ISL 450506|B|Brazil|2020-03-18	0.0003702886	South America
South America|hCoV-19/Chile/VS-ISPCH-1/2020|EPI ISL 445272|B.1.5|Chile|2020-03-15	South America|hCoV-19/Brazil/SP02cc/2020|EPI ISL 450506|B|Brazil|2020-03-18	0.0003702886	South America
South America|hCoV-19/Colombia/SAN-INS-80123/2020|EPI ISL 456149|B.1.1|Colombia|2020-03-15	South America|hCoV-19/Brazil/SP02cc/2020|EPI ISL 450506|B|Brazil|2020-03-18	0.0004715447	South America
South America|hCoV-19/Brazil/RJ-MD63-1b/2020|EPI ISL 528638|B.1.1.33|Brazil|2020-03-16	South America|hCoV-19/Brazil/SP02cc/2020|EPI ISL 450506|B|Brazil|2020-03-18	0.0005050166	South America
South America|hCoV-19/Chile/LI-ISPCH-1/2020|EPI ISL 445273|B.1.5|Chile|2020-03-16	South America|hCoV-19/Brazil/SP02cc/2020|EPI ISL 450506|B|Brazil|2020-03-18	0.0004376502	South America
South America|hCoV-19/Chile/LI-ISPCH-5/2020|EPI ISL 445277|B.1.1|Chile|2020-03-16	South America|hCoV-19/Brazil/SP02cc/2020|EPI ISL 450506|B|Brazil|2020-03-18	0.0005050532	South America
South America|hCoV-19/Chile/RM-ISPCH-26/2020|EPI ISL 445305|B.1|Chile|2020-03-16	South America|hCoV-19/Brazil/SP02cc/2020|EPI ISL 450506|B|Brazil|2020-03-18	0.0004713261	South America
South America|hCoV-19/Chile/RM-ISPCH-28/2020|EPI ISL 445307|B.1|Chile|2020-03-16	South America|hCoV-19/Brazil/SP02cc/2020|EPI ISL 450506|B|Brazil|2020-03-18	0.0004376502	South America
South America|hCoV-19/Chile/LI-ISPCH-6/2020|EPI ISL 445278|B.1.5|Chile|2020-03-16	South America|hCoV-19/Brazil/SP02cc/2020|EPI ISL 450506|B|Brazil|2020-03-18	0.0004039570	South America
South America|hCoV-19/Brazil/RJ-MD63-1a/2020|EPI ISL 528637|B.1.1.33|Brazil|2020-03-16	South America|hCoV-19/Brazil/SP02cc/2020|EPI ISL 450506|B|Brazil|2020-03-18	0.0005724191	South America
South America|hCoV-19/Peru/LIM-INS-143/2020|EPI ISL 536538|B.1.1.1|Peru|2020-03-16	South America|hCoV-19/Brazil/SP02cc/2020|EPI ISL 450506|B|Brazil|2020-03-18	0.0006397909	South America
South America|hCoV-19/Brazil/MG-CV21/2020|EPI ISL 429681|B.1|Brazil|2020-03-16	South America|hCoV-19/Brazil/SP02cc/2020|EPI ISL 450506|B|Brazil|2020-03-18	0.0004376389	South America
South America|hCoV-19/Chile/RM-ISPCH-30/2020|EPI ISL 445309|B.1.5|Chile|2020-03-16	South America|hCoV-19/Brazil/SP02cc/2020|EPI ISL 450506|B|Brazil|2020-03-18	0.0003702857	South America
South America|hCoV-19/Brazil/AM-02/2020|EPI ISL 417034|A.2|Brazil|2020-03-16	South America|hCoV-19/Brazil/SP02cc/2020|EPI ISL 450506|B|Brazil|2020-03-18	0.0004376480	South America
South America|hCoV-19/Brazil/MG-CV16/2020|EPI ISL 429676|B.1.1|Brazil|2020-03-16	South America|hCoV-19/Brazil/SP02cc/2020|EPI ISL 450506|B|Brazil|2020-03-18	0.0005064449	South America
South America|hCoV-19/Peru/LAM-INS-071/2020|EPI ISL 523954|B.1.1.1|Peru|2020-03-16	South America|hCoV-19/Brazil/SP02cc/2020|EPI ISL 450506|B|Brazil|2020-03-18	0.0005756868	South America
South America|hCoV-19/Peru/ANC-INS-066/2020|EPI ISL 516987|B.1.1.1|Peru|2020-03-16	South America|hCoV-19/Brazil/SP02cc/2020|EPI ISL 450506|B|Brazil|2020-03-18	0.0005762526	South America
South America|hCoV-19/Chile/RM-ISPCH-29/2020|EPI ISL 445308|B.1.5|Chile|2020-03-16	South America|hCoV-19/Brazil/SP02cc/2020|EPI ISL 450506|B|Brazil|2020-03-18	0.0003702981	South America
South America|hCoV-19/Brazil/PR-5619/2020|EPI ISL 541342|B.1|Brazil|2020-03-16	South America|hCoV-19/Brazil/SP02cc/2020|EPI ISL 450506|B|Brazil|2020-03-18	0.0004376684	South America
South America|hCoV-19/Colombia/RIS-INS-80245/2020|EPI ISL 456155|B.1.5|Colombia|2020-03-16	South America|hCoV-19/Brazil/SP02cc/2020|EPI ISL 450506|B|Brazil|2020-03-18	0.0004377386	South America
South America|hCoV-19/Colombia/VAC-INS-79943/2020|EPI ISL 456138|B.1.5|Colombia|2020-03-16	South America|hCoV-19/Brazil/SP02cc/2020|EPI ISL 450506|B|Brazil|2020-03-18	0.0004397429	South America
South America|hCoV-19/Colombia/BOL-INS-80191/2020|EPI ISL 456122|B.1|Colombia|2020-03-16	South America|hCoV-19/Brazil/SP02cc/2020|EPI ISL 450506|B|Brazil|2020-03-18	0.0004136841	South America
South America|hCoV-19/Peru/LIM-INS-141/2020|EPI ISL 536536|B|Peru|2020-03-16	South America|hCoV-19/Brazil/SP02cc/2020|EPI ISL 450506|B|Brazil|2020-03-18	0.0001034728	South America
South America|hCoV-19/Brazil/RJ-L10-CD158/2020|EPI ISL 476180|B.1.1.33|Brazil|2020-03-16	South America|hCoV-19/Brazil/SP02cc/2020|EPI ISL 450506|B|Brazil|2020-03-18	0.0004912475	South America
South America|hCoV-19/Brazil/RJ-L10-CD154/2020|EPI ISL 476178|B.1.1.33|Brazil|2020-03-16	South America|hCoV-19/Brazil/SP02cc/2020|EPI ISL 450506|B|Brazil|2020-03-18	0.0005663060	South America
South America|hCoV-19/Brazil/RS-L11-CD180/2020|EPI ISL 476192|B.1.1.33|Brazil|2020-03-16	South America|hCoV-19/Brazil/SP02cc/2020|EPI ISL 450506|B|Brazil|2020-03-18	0.0004954703	South America
South America|hCoV-19/Brazil/MG-CV19/2020|EPI ISL 429679|B.1.1|Brazil|2020-03-16	South America|hCoV-19/Brazil/SP02cc/2020|EPI ISL 450506|B|Brazil|2020-03-18	0.0005352286	South America
South America|hCoV-19/Chile/MA-ISPCH-3/2020|EPI ISL 445280|B.1.98|Chile|2020-03-17	South America|hCoV-19/Brazil/SP02cc/2020|EPI ISL 450506|B|Brazil|2020-03-18	0.0003702758	South America
South America|hCoV-19/Brazil/MG-CV31/2020|EPI ISL 429687|B.1|Brazil|2020-03-17	South America|hCoV-19/Brazil/SP02cc/2020|EPI ISL 450506|B|Brazil|2020-03-18	0.0004713701	South America
South America|hCoV-19/Chile/RM-CMM-26639/2020|EPI ISL 459858|A.2|Chile|2020-03-17	South America|hCoV-19/Brazil/SP02cc/2020|EPI ISL 450506|B|Brazil|2020-03-18	0.0004376593	South America
South America|hCoV-19/Chile/RM-ISPCH-35/2020|EPI ISL 445314|B.1|Chile|2020-03-17	South America|hCoV-19/Brazil/SP02cc/2020|EPI ISL 450506|B|Brazil|2020-03-18	0.0004039759	South America
South America|hCoV-19/Peru/LIM-INS-138/2020|EPI ISL 536533|B.1.1|Peru|2020-03-17	South America|hCoV-19/Brazil/SP02cc/2020|EPI ISL 450506|B|Brazil|2020-03-18	0.0004713383	South America
South America|hCoV-19/Brazil/MG-CV32/2020|EPI ISL 429688|B.1.1|Brazil|2020-03-17	South America|hCoV-19/Brazil/SP02cc/2020|EPI ISL 450506|B|Brazil|2020-03-18	0.0005387466	South America
South America|hCoV-19/Peru/LIM-INS-139/2020|EPI ISL 536534|B.1.1|Peru|2020-03-17	South America|hCoV-19/Brazil/SP02cc/2020|EPI ISL 450506|B|Brazil|2020-03-18	0.0004713505	South America
South America|hCoV-19/Chile/RM-ISPCH-38/2020|EPI ISL 445317|B.1.1|Chile|2020-03-17	South America|hCoV-19/Brazil/SP02cc/2020|EPI ISL 450506|B|Brazil|2020-03-18	0.0004376616	South America
South America|hCoV-19/Brazil/AP-IEC-161167/2020|EPI ISL 450873|B.1.1.33|Brazil|2020-03-17	South America|hCoV-19/Brazil/SP02cc/2020|EPI ISL 450506|B|Brazil|2020-03-18	0.0005050166	South America
South America|hCoV-19/Chile/RM-ISPCH-41/2020|EPI ISL 445320|B.1.5|Chile|2020-03-17	South America|hCoV-19/Brazil/SP02cc/2020|EPI ISL 450506|B|Brazil|2020-03-18	0.0003702857	South America
South America|hCoV-19/Aruba/AW-RIVM-10113/2020|EPI ISL 547446|B.1|Aruba|2020-03-17	South America|hCoV-19/Brazil/SP02cc/2020|EPI ISL 450506|B|Brazil|2020-03-18	0.0004376389	South America
South America|hCoV-19/Brazil/PR-5618/2020|EPI ISL 541341|B.1|Brazil|2020-03-17	South America|hCoV-19/Brazil/SP02cc/2020|EPI ISL 450506|B|Brazil|2020-03-18	0.0004376741	South America
South America|hCoV-19/Brazil/PR-5617/2020|EPI ISL 541340|B.1|Brazil|2020-03-17	South America|hCoV-19/Brazil/SP02cc/2020|EPI ISL 450506|B|Brazil|2020-03-18	0.0004713542	South America
South America|hCoV-19/Peru/JUN-INS-074/2020|EPI ISL 524471|B.1.255|Peru|2020-03-17	South America|hCoV-19/Brazil/SP02cc/2020|EPI ISL 450506|B|Brazil|2020-03-18	0.0004405899	South America
South America|hCoV-19/Chile/RM-ISPCH-32/2020|EPI ISL 445311|B.1.5|Chile|2020-03-17	South America|hCoV-19/Brazil/SP02cc/2020|EPI ISL 450506|B|Brazil|2020-03-18	0.0003702885	South America
South America|hCoV-19/Chile/RM-CMM-25669/2020|EPI ISL 459862|B.1.5|Chile|2020-03-17	South America|hCoV-19/Brazil/SP02cc/2020|EPI ISL 450506|B|Brazil|2020-03-18	0.0003366185	South America
South America|hCoV-19/Chile/RM-ISPCH-42/2020|EPI ISL 445321|B.1.1|Chile|2020-03-17	South America|hCoV-19/Brazil/SP02cc/2020|EPI ISL 450506|B|Brazil|2020-03-18	0.0004376763	South America
South America|hCoV-19/Chile/RM-ISPCH-34/2020|EPI ISL 445313|B.1.5|Chile|2020-03-17	South America|hCoV-19/Brazil/SP02cc/2020|EPI ISL 450506|B|Brazil|2020-03-18	0.0004039706	South America
South America|hCoV-19/Chile/BI-ISPCH-1-2/2020|EPI ISL 445281|B.1.1|Chile|2020-03-17	South America|hCoV-19/Brazil/SP02cc/2020|EPI ISL 450506|B|Brazil|2020-03-18	0.0004713664	South America
South America|hCoV-19/Chile/RM-ISPCH-33/2020|EPI ISL 445312|B.1.5|Chile|2020-03-17	South America|hCoV-19/Brazil/SP02cc/2020|EPI ISL 450506|B|Brazil|2020-03-18	0.0003702982	South America
South America|hCoV-19/Peru/LIM-INS-148/2020|EPI ISL 536543|B.1.8|Peru|2020-03-17	South America|hCoV-19/Brazil/SP02cc/2020|EPI ISL 450506|B|Brazil|2020-03-18	0.0003706350	South America
South America|hCoV-19/Peru/LIM-INS-136/2020|EPI ISL 536531|B.1|Peru|2020-03-17	South America|hCoV-19/Brazil/SP02cc/2020|EPI ISL 450506|B|Brazil|2020-03-18	0.0004729339	South America
South America|hCoV-19/Uruguay/UY-NYUMC850/2020|EPI ISL 457946|A.2|Uruguay|2020-03-17	South America|hCoV-19/Brazil/SP02cc/2020|EPI ISL 450506|B|Brazil|2020-03-18	0.0004421805	South America
South America|hCoV-19/Peru/LIM-INS-149/2020|EPI ISL 536544|B.1.5|Peru|2020-03-17	South America|hCoV-19/Brazil/SP02cc/2020|EPI ISL 450506|B|Brazil|2020-03-18	0.0004404190	South America
South America|hCoV-19/Brazil/MG-CV26/2020|EPI ISL 429684|B.1.1|Brazil|2020-03-17	South America|hCoV-19/Brazil/SP02cc/2020|EPI ISL 450506|B|Brazil|2020-03-18	0.0006145877	South America
South America|hCoV-19/Colombia/VAC-INS-81251/2020|EPI ISL 456139|B.1.1|Colombia|2020-03-17	South America|hCoV-19/Brazil/SP02cc/2020|EPI ISL 450506|B|Brazil|2020-03-18	0.0004450011	South America
South America|hCoV-19/Colombia/ANT-INS-80370/2020|EPI ISL 456118|B.1.5|Colombia|2020-03-17	South America|hCoV-19/Brazil/SP02cc/2020|EPI ISL 450506|B|Brazil|2020-03-18	0.0003800974	South America
South America|hCoV-19/Brazil/MG-CV33/2020|EPI ISL 429689|B.1.1|Brazil|2020-03-17	South America|hCoV-19/Brazil/SP02cc/2020|EPI ISL 450506|B|Brazil|2020-03-18	0.0004880458	South America
South America|hCoV-19/Brazil/SP-L11-CD185-2/2020|EPI ISL 476196|B.1|Brazil|2020-03-17	South America|hCoV-19/Brazil/SP02cc/2020|EPI ISL 450506|B|Brazil|2020-03-18	0.0003922757	South America
South America|hCoV-19/Brazil/MG-0214/2020|EPI ISL 470580|B.1.1.33|Brazil|2020-03-17	South America|hCoV-19/Brazil/SP02cc/2020|EPI ISL 450506|B|Brazil|2020-03-18	0.0005979141	South America
South America|hCoV-19/Colombia/CAU-INS-80705/2020|EPI ISL 456124|B.1|Colombia|2020-03-17	South America|hCoV-19/Brazil/SP02cc/2020|EPI ISL 450506|B|Brazil|2020-03-18	0.0004242716	South America
South America|hCoV-19/Aruba/AW-RIVM-10114/2020|EPI ISL 547447|B.1|Aruba|2020-03-18	South America|hCoV-19/Brazil/SP02cc/2020|EPI ISL 450506|B|Brazil|2020-03-18	0.0004039653	South America
South America|hCoV-19/Chile/RM-ISPCH-65/2020|EPI ISL 445361|B.1.1|Chile|2020-03-18	South America|hCoV-19/Brazil/SP02cc/2020|EPI ISL 450506|B|Brazil|2020-03-18	0.0004713383	South America
South America|hCoV-19/Peru/LIM-INS-145/2020|EPI ISL 536540|A.2|Peru|2020-03-18	South America|hCoV-19/Brazil/SP02cc/2020|EPI ISL 450506|B|Brazil|2020-03-18	0.0004039738	South America
South America|hCoV-19/Peru/LIM-INS-130/2020|EPI ISL 536527|B.1.1.1|Peru|2020-03-18	South America|hCoV-19/Brazil/SP02cc/2020|EPI ISL 450506|B|Brazil|2020-03-18	0.0005723923	South America
South America|hCoV-19/Brazil/SP-01/2020|EPI ISL 412964|B.1.5|Brazil|2020-02-25	South America|hCoV-19/Argentina/C1374/2020|EPI ISL 420599|B.1.255|Argentina|2020-03-18	0.0001346089	South America
South America|hCoV-19/Brazil/SP-02/2020|EPI ISL 413016|B|Brazil|2020-02-28	South America|hCoV-19/Argentina/C1374/2020|EPI ISL 420599|B.1.255|Argentina|2020-03-18	0.0004376185	South America
South America|hCoV-19/Brazil/SP-06/2020|EPI ISL 414015|B.1.5|Brazil|2020-02-29	South America|hCoV-19/Argentina/C1374/2020|EPI ISL 420599|B.1.255|Argentina|2020-03-18	0.0001346089	South America
South America|hCoV-19/Brazil/ES-225/2020|EPI ISL 415128|B.40|Brazil|2020-02-29	South America|hCoV-19/Argentina/C1374/2020|EPI ISL 420599|B.1.255|Argentina|2020-03-18	0.0004713358	South America
South America|hCoV-19/Argentina/PAIS-A0001/2020|EPI ISL 430793|B.1.1|Argentina|2020-03-01	South America|hCoV-19/Argentina/C1374/2020|EPI ISL 420599|B.1.255|Argentina|2020-03-18	0.0003086886	South America
South America|hCoV-19/Brazil/SP-03/2020|EPI ISL 414014|B.1.1|Brazil|2020-03-02	South America|hCoV-19/Argentina/C1374/2020|EPI ISL 420599|B.1.255|Argentina|2020-03-18	0.0002692682	South America
South America|hCoV-19/Brazil/SP-11/2020|EPI ISL 416033|B.3|Brazil|2020-03-03	South America|hCoV-19/Argentina/C1374/2020|EPI ISL 420599|B.1.255|Argentina|2020-03-18	0.0003365931	South America
South America|hCoV-19/Brazil/SP-07/2020|EPI ISL 416028|B.1.1|Brazil|2020-03-03	South America|hCoV-19/Argentina/C1374/2020|EPI ISL 420599|B.1.255|Argentina|2020-03-18	0.0002692682	South America
South America|hCoV-19/Chile/RM-ISPCH-1/2020|EPI ISL 414579|A.2|Chile|2020-03-03	South America|hCoV-19/Argentina/C1374/2020|EPI ISL 420599|B.1.255|Argentina|2020-03-18	0.0005049838	South America
South America|hCoV-19/Brazil/SP-09/2020|EPI ISL 416031|B.1.5|Brazil|2020-03-04	South America|hCoV-19/Argentina/C1374/2020|EPI ISL 420599|B.1.255|Argentina|2020-03-18	0.0001346089	South America
South America|hCoV-19/Brazil/SP-08/2020|EPI ISL 416029|B.1.1|Brazil|2020-03-04	South America|hCoV-19/Argentina/C1374/2020|EPI ISL 420599|B.1.255|Argentina|2020-03-18	0.0002692682	South America
South America|hCoV-19/Brazil/SP-10/2020|EPI ISL 416032|B|Brazil|2020-03-04	South America|hCoV-19/Argentina/C1374/2020|EPI ISL 420599|B.1.255|Argentina|2020-03-18	0.0003702588	South America
South America|hCoV-19/Brazil/SP-04/2020|EPI ISL 414017|B.1.1|Brazil|2020-03-04	South America|hCoV-19/Argentina/C1374/2020|EPI ISL 420599|B.1.255|Argentina|2020-03-18	0.0002692682	South America
South America|hCoV-19/Brazil/SP-12/2020|EPI ISL 416034|B.1.1|Brazil|2020-03-04	South America|hCoV-19/Argentina/C1374/2020|EPI ISL 420599|B.1.255|Argentina|2020-03-18	0.0003029554	South America
South America|hCoV-19/Brazil/RJ-314/2020|EPI ISL 414045|B.1.5|Brazil|2020-03-04	South America|hCoV-19/Argentina/C1374/2020|EPI ISL 420599|B.1.255|Argentina|2020-03-18	0.0001346134	South America
South America|hCoV-19/Brazil/BA-312/2020|EPI ISL 415105|B.1.1|Brazil|2020-03-04	South America|hCoV-19/Argentina/C1374/2020|EPI ISL 420599|B.1.255|Argentina|2020-03-18	0.0003029782	South America
South America|hCoV-19/Brazil/SP-13/2020|EPI ISL 416035|B.1.1|Brazil|2020-03-05	South America|hCoV-19/Argentina/C1374/2020|EPI ISL 420599|B.1.255|Argentina|2020-03-18	0.0002692682	South America
South America|hCoV-19/Chile/LL-ISPCH-1/2020|EPI ISL 445246|B.1.5|Chile|2020-03-05	South America|hCoV-19/Argentina/C1374/2020|EPI ISL 420599|B.1.255|Argentina|2020-03-18	0.0001346089	South America
South America|hCoV-19/Chile/RM-ISPCH-2/2020|EPI ISL 414580|B.1.1|Chile|2020-03-05	South America|hCoV-19/Argentina/C1374/2020|EPI ISL 420599|B.1.255|Argentina|2020-03-18	0.0002692682	South America
South America|hCoV-19/Brazil/RJ-352/2020|EPI ISL 427299|A.2|Brazil|2020-03-05	South America|hCoV-19/Argentina/C1374/2020|EPI ISL 420599|B.1.255|Argentina|2020-03-18	0.0005386753	South America
South America|hCoV-19/Brazil/BA-510/2020|EPI ISL 427293|B.1.1|Brazil|2020-03-06	South America|hCoV-19/Argentina/C1374/2020|EPI ISL 420599|B.1.255|Argentina|2020-03-18	0.0003029476	South America
South America|hCoV-19/Chile/RM-MSHS-op2d1/2020|EPI ISL 415658|A.2|Chile|2020-03-06	South America|hCoV-19/Argentina/C1374/2020|EPI ISL 420599|B.1.255|Argentina|2020-03-18	0.0005049838	South America
South America|hCoV-19/Peru/ARE-INS-026/2020|EPI ISL 491431|B.1|Peru|2020-03-06	South America|hCoV-19/Argentina/C1374/2020|EPI ISL 420599|B.1.255|Argentina|2020-03-18	0.0002032930	South America
South America|hCoV-19/Chile/RM-ISPCH-3/2020|EPI ISL 445245|A.2|Chile|2020-03-06	South America|hCoV-19/Argentina/C1374/2020|EPI ISL 420599|B.1.255|Argentina|2020-03-18	0.0005049838	South America
South America|hCoV-19/Colombia/DC-INS-78390/2020|EPI ISL 418262|B.1.1|Colombia|2020-03-06	South America|hCoV-19/Argentina/C1374/2020|EPI ISL 420599|B.1.255|Argentina|2020-03-18	0.0002426093	South America
South America|hCoV-19/Argentina/C121/2020|EPI ISL 420600|B.1.1|Argentina|2020-03-07	South America|hCoV-19/Argentina/C1374/2020|EPI ISL 420599|B.1.255|Argentina|2020-03-18	0.0002356044	South America
South America|hCoV-19/Chile/RM-MSHS-op3d1/2020|EPI ISL 415660|A.2|Chile|2020-03-07	South America|hCoV-19/Argentina/C1374/2020|EPI ISL 420599|B.1.255|Argentina|2020-03-18	0.0005049668	South America
South America|hCoV-19/Peru/ARE-INS-087/2020|EPI ISL 516626|B.1|Peru|2020-03-07	South America|hCoV-19/Argentina/C1374/2020|EPI ISL 420599|B.1.255|Argentina|2020-03-18	0.0002371916	South America
South America|hCoV-19/Chile/RM-MSHS-op4d1/2020|EPI ISL 415661|A.2|Chile|2020-03-08	South America|hCoV-19/Argentina/C1374/2020|EPI ISL 420599|B.1.255|Argentina|2020-03-18	0.0005049838	South America
South America|hCoV-19/Chile/RM-ISPCH-4/2020|EPI ISL 445247|A.2|Chile|2020-03-08	South America|hCoV-19/Argentina/C1374/2020|EPI ISL 420599|B.1.255|Argentina|2020-03-18	0.0005723938	South America
South America|hCoV-19/Brazil/MG-CV4/2020|EPI ISL 429667|B.1.255|Brazil|2020-03-09	South America|hCoV-19/Argentina/C1374/2020|EPI ISL 420599|B.1.255|Argentina|2020-03-18	0.0001009497	South America
South America|hCoV-19/Chile/RM-ISPCH-6/2020|EPI ISL 445249|B|Chile|2020-03-09	South America|hCoV-19/Argentina/C1374/2020|EPI ISL 420599|B.1.255|Argentina|2020-03-18	0.0003366072	South America
South America|hCoV-19/Chile/RM-ISPCH-9/2020|EPI ISL 445252|B.1.5|Chile|2020-03-09	South America|hCoV-19/Argentina/C1374/2020|EPI ISL 420599|B.1.255|Argentina|2020-03-18	0.0002019369	South America
South America|hCoV-19/Chile/RM-ISPCH-7/2020|EPI ISL 445250|B.1.5|Chile|2020-03-09	South America|hCoV-19/Argentina/C1374/2020|EPI ISL 420599|B.1.255|Argentina|2020-03-18	0.0001682692	South America
South America|hCoV-19/Peru/HUC-INS-008/2020|EPI ISL 489839|B.1.5|Peru|2020-03-09	South America|hCoV-19/Argentina/C1374/2020|EPI ISL 420599|B.1.255|Argentina|2020-03-18	0.0001694035	South America
South America|hCoV-19/Peru/ICA-INS-012/2020|EPI ISL 489989|B.1.5|Peru|2020-03-09	South America|hCoV-19/Argentina/C1374/2020|EPI ISL 420599|B.1.255|Argentina|2020-03-18	0.0002032941	South America
South America|hCoV-19/Chile/RM-ISPCH-5/2020|EPI ISL 445248|B.1.5|Chile|2020-03-09	South America|hCoV-19/Argentina/C1374/2020|EPI ISL 420599|B.1.255|Argentina|2020-03-18	0.0001682749	South America
South America|hCoV-19/Brazil/SP-L12-CD28/2020|EPI ISL 476221|B.1.1.33|Brazil|2020-03-09	South America|hCoV-19/Argentina/C1374/2020|EPI ISL 420599|B.1.255|Argentina|2020-03-18	0.0002719220	South America
South America|hCoV-19/Ecuador/HEE-01/2020|EPI ISL 417482|B|Ecuador|2020-03-09	South America|hCoV-19/Argentina/C1374/2020|EPI ISL 420599|B.1.255|Argentina|2020-03-18	0.0003500444	South America
South America|hCoV-19/Chile/RM-ISPCH-8/2020|EPI ISL 445251|B.1.1|Chile|2020-03-10	South America|hCoV-19/Argentina/C1374/2020|EPI ISL 420599|B.1.255|Argentina|2020-03-18	0.0003366001	South America
South America|hCoV-19/Peru/LIM-010/2020|EPI ISL 415787|B.1.1|Peru|2020-03-10	South America|hCoV-19/Argentina/C1374/2020|EPI ISL 420599|B.1.255|Argentina|2020-03-18	0.0003029413	South America
South America|hCoV-19/Chile/RM-ISPCH-16/2020|EPI ISL 445259|A.2|Chile|2020-03-10	South America|hCoV-19/Argentina/C1374/2020|EPI ISL 420599|B.1.255|Argentina|2020-03-18	0.0005049668	South America
South America|hCoV-19/Chile/RM-ISPCH-10/2020|EPI ISL 445253|B.1.255|Chile|2020-03-10	South America|hCoV-19/Argentina/C1374/2020|EPI ISL 420599|B.1.255|Argentina|2020-03-18	0.0000672983	South America
South America|hCoV-19/Chile/RM-ISPCH-12/2020|EPI ISL 445255|B.1.1.10|Chile|2020-03-10	South America|hCoV-19/Argentina/C1374/2020|EPI ISL 420599|B.1.255|Argentina|2020-03-18	0.0003366089	South America
South America|hCoV-19/Brazil/SC-769/2020|EPI ISL 427306|B.1|Brazil|2020-03-10	South America|hCoV-19/Argentina/C1374/2020|EPI ISL 420599|B.1.255|Argentina|2020-03-18	0.0001346026	South America
South America|hCoV-19/Brazil/SC-766/2020|EPI ISL 427305|B.6|Brazil|2020-03-10	South America|hCoV-19/Argentina/C1374/2020|EPI ISL 420599|B.1.255|Argentina|2020-03-18	0.0004712919	South America
South America|hCoV-19/Peru/LIM-INS-016/2020|EPI ISL 490315|B.1.1|Peru|2020-03-10	South America|hCoV-19/Argentina/C1374/2020|EPI ISL 420599|B.1.255|Argentina|2020-03-18	0.0003049982	South America
South America|hCoV-19/Chile/RM-ISPCH-13/2020|EPI ISL 445256|B.1.1|Chile|2020-03-10	South America|hCoV-19/Argentina/C1374/2020|EPI ISL 420599|B.1.255|Argentina|2020-03-18	0.0003366543	South America
South America|hCoV-19/Chile/RM-ISPCH-18/2020|EPI ISL 445261|B.1.5|Chile|2020-03-11	South America|hCoV-19/Argentina/C1374/2020|EPI ISL 420599|B.1.255|Argentina|2020-03-18	0.0002019369	South America
South America|hCoV-19/Peru/LIM-INS-160/2020|EPI ISL 536553|B.1.5|Peru|2020-03-11	South America|hCoV-19/Argentina/C1374/2020|EPI ISL 420599|B.1.255|Argentina|2020-03-18	0.0003703126	South America
South America|hCoV-19/Chile/BI-ISPCH-3/2020|EPI ISL 445332|B.1.5|Chile|2020-03-11	South America|hCoV-19/Argentina/C1374/2020|EPI ISL 420599|B.1.255|Argentina|2020-03-18	0.0002355983	South America
South America|hCoV-19/Chile/RM-ISPCH-22/2020|EPI ISL 445265|B.1.5|Chile|2020-03-11	South America|hCoV-19/Argentina/C1374/2020|EPI ISL 420599|B.1.255|Argentina|2020-03-18	0.0001682692	South America
South America|hCoV-19/Brazil/RJ-477/2020|EPI ISL 427300|B.1.1|Brazil|2020-03-11	South America|hCoV-19/Argentina/C1374/2020|EPI ISL 420599|B.1.255|Argentina|2020-03-18	0.0002692752	South America
South America|hCoV-19/Chile/RM-ISPCH-19/2020|EPI ISL 445262|B.1.5|Chile|2020-03-11	South America|hCoV-19/Argentina/C1374/2020|EPI ISL 420599|B.1.255|Argentina|2020-03-18	0.0001682727	South America
South America|hCoV-19/Brazil/RJ-477i/2020|EPI ISL 427301|B.1.1|Brazil|2020-03-11	South America|hCoV-19/Argentina/C1374/2020|EPI ISL 420599|B.1.255|Argentina|2020-03-18	0.0002692752	South America
South America|hCoV-19/Peru/LIM-INS-011/2020|EPI ISL 489988|A.2|Peru|2020-03-11	South America|hCoV-19/Argentina/C1374/2020|EPI ISL 420599|B.1.255|Argentina|2020-03-18	0.0005083719	South America
South America|hCoV-19/Peru/LIM-INS-015/2020|EPI ISL 490209|B.1.5|Peru|2020-03-11	South America|hCoV-19/Argentina/C1374/2020|EPI ISL 420599|B.1.255|Argentina|2020-03-18	0.0003388944	South America
South America|hCoV-19/Peru/LIM-INS-006/2020|EPI ISL 489838|B.1.1|Peru|2020-03-11	South America|hCoV-19/Argentina/C1374/2020|EPI ISL 420599|B.1.255|Argentina|2020-03-18	0.0002710836	South America
South America|hCoV-19/Chile/RM-ISPCH-15/2020|EPI ISL 445258|A.2|Chile|2020-03-11	South America|hCoV-19/Argentina/C1374/2020|EPI ISL 420599|B.1.255|Argentina|2020-03-18	0.0005049838	South America
South America|hCoV-19/Chile/RM-ISPCH-17/2020|EPI ISL 445260|A.2|Chile|2020-03-11	South America|hCoV-19/Argentina/C1374/2020|EPI ISL 420599|B.1.255|Argentina|2020-03-18	0.0005723404	South America
South America|hCoV-19/Chile/RM-ISPCH-20/2020|EPI ISL 445263|B.1.5|Chile|2020-03-11	South America|hCoV-19/Argentina/C1374/2020|EPI ISL 420599|B.1.255|Argentina|2020-03-18	0.0001682805	South America
South America|hCoV-19/Brazil/MG-CV12/2020|EPI ISL 429674|B.1|Brazil|2020-03-11	South America|hCoV-19/Argentina/C1374/2020|EPI ISL 420599|B.1.255|Argentina|2020-03-18	0.0001768412	South America
South America|hCoV-19/Chile/BI-ISPCH-2/2020|EPI ISL 445331|B.1.1|Chile|2020-03-12	South America|hCoV-19/Argentina/C1374/2020|EPI ISL 420599|B.1.255|Argentina|2020-03-18	0.0002692749	South America
South America|hCoV-19/Chile/BI-ISPCH-2-2/2020|EPI ISL 445333|B.1.5|Chile|2020-03-12	South America|hCoV-19/Argentina/C1374/2020|EPI ISL 420599|B.1.255|Argentina|2020-03-18	0.0002019275	South America
South America|hCoV-19/Chile/RM-ISPCH-21/2020|EPI ISL 445264|B.1.1.10|Chile|2020-03-12	South America|hCoV-19/Argentina/C1374/2020|EPI ISL 420599|B.1.255|Argentina|2020-03-18	0.0003366089	South America
South America|hCoV-19/Brazil/SE-6535/2020|EPI ISL 541375|B.1.5|Brazil|2020-03-12	South America|hCoV-19/Argentina/C1374/2020|EPI ISL 420599|B.1.255|Argentina|2020-03-18	0.0002019369	South America
South America|hCoV-19/Brazil/SC-770/2020|EPI ISL 541370|B.1.1.33|Brazil|2020-03-12	South America|hCoV-19/Argentina/C1374/2020|EPI ISL 420599|B.1.255|Argentina|2020-03-18	0.0003366202	South America
South America|hCoV-19/Chile/ML-CMM-25343/2020|EPI ISL 459863|A|Chile|2020-03-12	South America|hCoV-19/Argentina/C1374/2020|EPI ISL 420599|B.1.255|Argentina|2020-03-18	0.0003365984	South America
South America|hCoV-19/Colombia/DC-INS-79190/2020|EPI ISL 456120|B.1.5|Colombia|2020-03-12	South America|hCoV-19/Argentina/C1374/2020|EPI ISL 420599|B.1.255|Argentina|2020-03-18	0.0002033301	South America
South America|hCoV-19/Brazil/UN-HIAE-SP03/2020|EPI ISL 486427|B.1.1.33|Brazil|2020-03-13	South America|hCoV-19/Argentina/C1374/2020|EPI ISL 420599|B.1.255|Argentina|2020-03-18	0.0004039381	South America
South America|hCoV-19/Peru/LIM-INS-150/2020|EPI ISL 536545|B|Peru|2020-03-13	South America|hCoV-19/Argentina/C1374/2020|EPI ISL 420599|B.1.255|Argentina|2020-03-18	0.0004039465	South America
South America|hCoV-19/Chile/BI-ISPCH-1/2020|EPI ISL 445271|B.1.1|Chile|2020-03-13	South America|hCoV-19/Argentina/C1374/2020|EPI ISL 420599|B.1.255|Argentina|2020-03-18	0.0002692751	South America
South America|hCoV-19/Aruba/AW-RIVM-10101/2020|EPI ISL 547445|B.40|Aruba|2020-03-13	South America|hCoV-19/Argentina/C1374/2020|EPI ISL 420599|B.1.255|Argentina|2020-03-18	0.0004713041	South America
South America|hCoV-19/Brazil/MG-CV6/2020|EPI ISL 429669|B.1|Brazil|2020-03-13	South America|hCoV-19/Argentina/C1374/2020|EPI ISL 420599|B.1.255|Argentina|2020-03-18	0.0001682570	South America
South America|hCoV-19/Brazil/DF-615i/2020|EPI ISL 427294|B.1.1.33|Brazil|2020-03-13	South America|hCoV-19/Argentina/C1374/2020|EPI ISL 420599|B.1.255|Argentina|2020-03-18	0.0003029334	South America
South America|hCoV-19/Brazil/SC-771/2020|EPI ISL 541371|B.1.5|Brazil|2020-03-13	South America|hCoV-19/Argentina/C1374/2020|EPI ISL 420599|B.1.255|Argentina|2020-03-18	0.0001683598	South America
South America|hCoV-19/Peru/LAM-INS-073/2020|EPI ISL 523994|B.1.1|Peru|2020-03-13	South America|hCoV-19/Argentina/C1374/2020|EPI ISL 420599|B.1.255|Argentina|2020-03-18	0.0003388696	South America
South America|hCoV-19/Peru/CAJ-INS-061/2020|EPI ISL 517770|B.1.1.1|Peru|2020-03-13	South America|hCoV-19/Argentina/C1374/2020|EPI ISL 420599|B.1.255|Argentina|2020-03-18	0.0003727873	South America
South America|hCoV-19/Brazil/DF-0001/2020|EPI ISL 426580|B.1.1|Brazil|2020-03-13	South America|hCoV-19/Argentina/C1374/2020|EPI ISL 420599|B.1.255|Argentina|2020-03-18	0.0002708542	South America
South America|hCoV-19/Brazil/GO-0207/2020|EPI ISL 470574|B.40|Brazil|2020-03-13	South America|hCoV-19/Argentina/C1374/2020|EPI ISL 420599|B.1.255|Argentina|2020-03-18	0.0004449836	South America
South America|hCoV-19/Brazil/MG-CV8/2020|EPI ISL 429671|B.1.1|Brazil|2020-03-13	South America|hCoV-19/Argentina/C1374/2020|EPI ISL 420599|B.1.255|Argentina|2020-03-18	0.0004828890	South America
South America|hCoV-19/Chile/MA-ISPCH-1/2020|EPI ISL 445268|B.1.98|Chile|2020-03-14	South America|hCoV-19/Argentina/C1374/2020|EPI ISL 420599|B.1.255|Argentina|2020-03-18	0.0001682648	South America
South America|hCoV-19/Brazil/RN-IEC-162277/2020|EPI ISL 524798|B.1.1.33|Brazil|2020-03-14	South America|hCoV-19/Argentina/C1374/2020|EPI ISL 420599|B.1.255|Argentina|2020-03-18	0.0003029334	South America
South America|hCoV-19/Peru/LIM-INS-159/2020|EPI ISL 536552|B.1.1|Peru|2020-03-14	South America|hCoV-19/Argentina/C1374/2020|EPI ISL 420599|B.1.255|Argentina|2020-03-18	0.0002356044	South America
South America|hCoV-19/Peru/LIM-INS-147/2020|EPI ISL 536542|B.1.1|Peru|2020-03-14	South America|hCoV-19/Argentina/C1374/2020|EPI ISL 420599|B.1.255|Argentina|2020-03-18	0.0003029334	South America
South America|hCoV-19/Chile/RM-CMM-23741/2020|EPI ISL 468752|B.1.1.33|Chile|2020-03-14	South America|hCoV-19/Argentina/C1374/2020|EPI ISL 420599|B.1.255|Argentina|2020-03-18	0.0003029334	South America
South America|hCoV-19/Chile/AR-ISPCH-1/2020|EPI ISL 445270|B.1.1|Chile|2020-03-14	South America|hCoV-19/Argentina/C1374/2020|EPI ISL 420599|B.1.255|Argentina|2020-03-18	0.0003029554	South America
South America|hCoV-19/Chile/VS-ISPCH-2/2020|EPI ISL 445285|B.1.255|Chile|2020-03-14	South America|hCoV-19/Argentina/C1374/2020|EPI ISL 420599|B.1.255|Argentina|2020-03-18	0.0000673006	South America
South America|hCoV-19/Chile/RM-ISPCH-24/2020|EPI ISL 445303|B|Chile|2020-03-14	South America|hCoV-19/Argentina/C1374/2020|EPI ISL 420599|B.1.255|Argentina|2020-03-18	0.0004039737	South America
South America|hCoV-19/Colombia/ATL-INS-79743/2020|EPI ISL 456145|B.1.5|Colombia|2020-03-14	South America|hCoV-19/Argentina/C1374/2020|EPI ISL 420599|B.1.255|Argentina|2020-03-18	0.0001699273	South America
South America|hCoV-19/Brazil/MG-0211/2020|EPI ISL 470578|B.1.1|Brazil|2020-03-14	South America|hCoV-19/Argentina/C1374/2020|EPI ISL 420599|B.1.255|Argentina|2020-03-18	0.0002766031	South America
South America|hCoV-19/Colombia/VAC-INS-79773/2020|EPI ISL 456134|B.1.5|Colombia|2020-03-14	South America|hCoV-19/Argentina/C1374/2020|EPI ISL 420599|B.1.255|Argentina|2020-03-18	0.0001385996	South America
South America|hCoV-19/Colombia/VAC-INS-79779/2020|EPI ISL 456135|B.1.5|Colombia|2020-03-14	South America|hCoV-19/Argentina/C1374/2020|EPI ISL 420599|B.1.255|Argentina|2020-03-18	0.0001388064	South America
South America|hCoV-19/Brazil/MG-0212/2020|EPI ISL 470579|B.1.5|Brazil|2020-03-14	South America|hCoV-19/Argentina/C1374/2020|EPI ISL 420599|B.1.255|Argentina|2020-03-18	0.0001414578	South America
South America|hCoV-19/Brazil/CE-L10-CD171/2020|EPI ISL 476184|B.1.5|Brazil|2020-03-14	South America|hCoV-19/Argentina/C1374/2020|EPI ISL 420599|B.1.255|Argentina|2020-03-18	0.0001780732	South America
South America|hCoV-19/Colombia/VAC-INS-79929/2020|EPI ISL 456136|B.1|Colombia|2020-03-14	South America|hCoV-19/Argentina/C1374/2020|EPI ISL 420599|B.1.255|Argentina|2020-03-18	0.0002471993	South America
South America|hCoV-19/Chile/BI-CMM-25338/2020|EPI ISL 468760|B.1.1|Chile|2020-03-15	South America|hCoV-19/Argentina/C1374/2020|EPI ISL 420599|B.1.255|Argentina|2020-03-18	0.0002692753	South America
South America|hCoV-19/Chile/LI-ISPCH-3/2020|EPI ISL 445275|B.1.1|Chile|2020-03-15	South America|hCoV-19/Argentina/C1374/2020|EPI ISL 420599|B.1.255|Argentina|2020-03-18	0.0003029554	South America
South America|hCoV-19/Colombia/VAC-INS-79965/2020|EPI ISL 456150|B.1.5|Colombia|2020-03-15	South America|hCoV-19/Argentina/C1374/2020|EPI ISL 420599|B.1.255|Argentina|2020-03-18	0.0002355983	South America
South America|hCoV-19/Chile/RM-CMM-27991/2020|EPI ISL 459857|B.1.5|Chile|2020-03-15	South America|hCoV-19/Argentina/C1374/2020|EPI ISL 420599|B.1.255|Argentina|2020-03-18	0.0001682692	South America
South America|hCoV-19/Chile/LI-ISPCH-2/2020|EPI ISL 445274|B|Chile|2020-03-15	South America|hCoV-19/Argentina/C1374/2020|EPI ISL 420599|B.1.255|Argentina|2020-03-18	0.0003029420	South America
South America|hCoV-19/Chile/LI-ISPCH-4/2020|EPI ISL 445276|B.1.1|Chile|2020-03-15	South America|hCoV-19/Argentina/C1374/2020|EPI ISL 420599|B.1.255|Argentina|2020-03-18	0.0003029656	South America
South America|hCoV-19/Chile/MA-ISPCH-2/2020|EPI ISL 445269|B.1.98|Chile|2020-03-15	South America|hCoV-19/Argentina/C1374/2020|EPI ISL 420599|B.1.255|Argentina|2020-03-18	0.0001682705	South America
South America|hCoV-19/Chile/VS-ISPCH-1/2020|EPI ISL 445272|B.1.5|Chile|2020-03-15	South America|hCoV-19/Argentina/C1374/2020|EPI ISL 420599|B.1.255|Argentina|2020-03-18	0.0001682705	South America
South America|hCoV-19/Colombia/SAN-INS-80123/2020|EPI ISL 456149|B.1.1|Colombia|2020-03-15	South America|hCoV-19/Argentina/C1374/2020|EPI ISL 420599|B.1.255|Argentina|2020-03-18	0.0002693860	South America
South America|hCoV-19/Brazil/RJ-MD63-1b/2020|EPI ISL 528638|B.1.1.33|Brazil|2020-03-16	South America|hCoV-19/Argentina/C1374/2020|EPI ISL 420599|B.1.255|Argentina|2020-03-18	0.0003029334	South America
South America|hCoV-19/Chile/LI-ISPCH-1/2020|EPI ISL 445273|B.1.5|Chile|2020-03-16	South America|hCoV-19/Argentina/C1374/2020|EPI ISL 420599|B.1.255|Argentina|2020-03-18	0.0002355983	South America
South America|hCoV-19/Chile/LI-ISPCH-5/2020|EPI ISL 445277|B.1.1|Chile|2020-03-16	South America|hCoV-19/Argentina/C1374/2020|EPI ISL 420599|B.1.255|Argentina|2020-03-18	0.0003029554	South America
South America|hCoV-19/Chile/RM-ISPCH-26/2020|EPI ISL 445305|B.1|Chile|2020-03-16	South America|hCoV-19/Argentina/C1374/2020|EPI ISL 420599|B.1.255|Argentina|2020-03-18	0.0002692612	South America
South America|hCoV-19/Chile/RM-ISPCH-28/2020|EPI ISL 445307|B.1|Chile|2020-03-16	South America|hCoV-19/Argentina/C1374/2020|EPI ISL 420599|B.1.255|Argentina|2020-03-18	0.0002355983	South America
South America|hCoV-19/Chile/LI-ISPCH-6/2020|EPI ISL 445278|B.1.5|Chile|2020-03-16	South America|hCoV-19/Argentina/C1374/2020|EPI ISL 420599|B.1.255|Argentina|2020-03-18	0.0002019275	South America
South America|hCoV-19/Brazil/RJ-MD63-1a/2020|EPI ISL 528637|B.1.1.33|Brazil|2020-03-16	South America|hCoV-19/Argentina/C1374/2020|EPI ISL 420599|B.1.255|Argentina|2020-03-18	0.0003702952	South America
South America|hCoV-19/Peru/LIM-INS-143/2020|EPI ISL 536538|B.1.1.1|Peru|2020-03-16	South America|hCoV-19/Argentina/C1374/2020|EPI ISL 420599|B.1.255|Argentina|2020-03-18	0.0004376412	South America
South America|hCoV-19/Brazil/MG-CV21/2020|EPI ISL 429681|B.1|Brazil|2020-03-16	South America|hCoV-19/Argentina/C1374/2020|EPI ISL 420599|B.1.255|Argentina|2020-03-18	0.0001009497	South America
South America|hCoV-19/Chile/RM-ISPCH-30/2020|EPI ISL 445309|B.1.5|Chile|2020-03-16	South America|hCoV-19/Argentina/C1374/2020|EPI ISL 420599|B.1.255|Argentina|2020-03-18	0.0001682692	South America
South America|hCoV-19/Brazil/AM-02/2020|EPI ISL 417034|A.2|Brazil|2020-03-16	South America|hCoV-19/Argentina/C1374/2020|EPI ISL 420599|B.1.255|Argentina|2020-03-18	0.0005723211	South America
South America|hCoV-19/Brazil/MG-CV16/2020|EPI ISL 429676|B.1.1|Brazil|2020-03-16	South America|hCoV-19/Argentina/C1374/2020|EPI ISL 420599|B.1.255|Argentina|2020-03-18	0.0003713154	South America
South America|hCoV-19/Peru/LAM-INS-071/2020|EPI ISL 523954|B.1.1.1|Peru|2020-03-16	South America|hCoV-19/Argentina/C1374/2020|EPI ISL 420599|B.1.255|Argentina|2020-03-18	0.0003724087	South America
South America|hCoV-19/Peru/ANC-INS-066/2020|EPI ISL 516987|B.1.1.1|Peru|2020-03-16	South America|hCoV-19/Argentina/C1374/2020|EPI ISL 420599|B.1.255|Argentina|2020-03-18	0.0003727746	South America
South America|hCoV-19/Chile/RM-ISPCH-29/2020|EPI ISL 445308|B.1.5|Chile|2020-03-16	South America|hCoV-19/Argentina/C1374/2020|EPI ISL 420599|B.1.255|Argentina|2020-03-18	0.0001682749	South America
South America|hCoV-19/Brazil/PR-5619/2020|EPI ISL 541342|B.1|Brazil|2020-03-16	South America|hCoV-19/Argentina/C1374/2020|EPI ISL 420599|B.1.255|Argentina|2020-03-18	0.0002356081	South America
South America|hCoV-19/Colombia/RIS-INS-80245/2020|EPI ISL 456155|B.1.5|Colombia|2020-03-16	South America|hCoV-19/Argentina/C1374/2020|EPI ISL 420599|B.1.255|Argentina|2020-03-18	0.0002356459	South America
South America|hCoV-19/Colombia/VAC-INS-79943/2020|EPI ISL 456138|B.1.5|Colombia|2020-03-16	South America|hCoV-19/Argentina/C1374/2020|EPI ISL 420599|B.1.255|Argentina|2020-03-18	0.0002367246	South America
South America|hCoV-19/Colombia/BOL-INS-80191/2020|EPI ISL 456122|B.1|Colombia|2020-03-16	South America|hCoV-19/Argentina/C1374/2020|EPI ISL 420599|B.1.255|Argentina|2020-03-18	0.0001378396	South America
South America|hCoV-19/Peru/LIM-INS-141/2020|EPI ISL 536536|B|Peru|2020-03-16	South America|hCoV-19/Argentina/C1374/2020|EPI ISL 420599|B.1.255|Argentina|2020-03-18	0.0003794791	South America
South America|hCoV-19/Brazil/RJ-L10-CD158/2020|EPI ISL 476180|B.1.1.33|Brazil|2020-03-16	South America|hCoV-19/Argentina/C1374/2020|EPI ISL 420599|B.1.255|Argentina|2020-03-18	0.0002806390	South America
South America|hCoV-19/Brazil/RJ-L10-CD154/2020|EPI ISL 476178|B.1.1.33|Brazil|2020-03-16	South America|hCoV-19/Argentina/C1374/2020|EPI ISL 420599|B.1.255|Argentina|2020-03-18	0.0003538474	South America
South America|hCoV-19/Brazil/RS-L11-CD180/2020|EPI ISL 476192|B.1.1.33|Brazil|2020-03-16	South America|hCoV-19/Argentina/C1374/2020|EPI ISL 420599|B.1.255|Argentina|2020-03-18	0.0002830508	South America
South America|hCoV-19/Brazil/MG-CV19/2020|EPI ISL 429679|B.1.1|Brazil|2020-03-16	South America|hCoV-19/Argentina/C1374/2020|EPI ISL 420599|B.1.255|Argentina|2020-03-18	0.0003924143	South America
South America|hCoV-19/Chile/MA-ISPCH-3/2020|EPI ISL 445280|B.1.98|Chile|2020-03-17	South America|hCoV-19/Argentina/C1374/2020|EPI ISL 420599|B.1.255|Argentina|2020-03-18	0.0001682646	South America
South America|hCoV-19/Brazil/MG-CV31/2020|EPI ISL 429687|B.1|Brazil|2020-03-17	South America|hCoV-19/Argentina/C1374/2020|EPI ISL 420599|B.1.255|Argentina|2020-03-18	0.0002692863	South America
South America|hCoV-19/Chile/RM-CMM-26639/2020|EPI ISL 459858|A.2|Chile|2020-03-17	South America|hCoV-19/Argentina/C1374/2020|EPI ISL 420599|B.1.255|Argentina|2020-03-18	0.0005723359	South America
South America|hCoV-19/Chile/RM-ISPCH-35/2020|EPI ISL 445314|B.1|Chile|2020-03-17	South America|hCoV-19/Argentina/C1374/2020|EPI ISL 420599|B.1.255|Argentina|2020-03-18	0.0002019369	South America
South America|hCoV-19/Peru/LIM-INS-138/2020|EPI ISL 536533|B.1.1|Peru|2020-03-17	South America|hCoV-19/Argentina/C1374/2020|EPI ISL 420599|B.1.255|Argentina|2020-03-18	0.0002692682	South America
South America|hCoV-19/Brazil/MG-CV32/2020|EPI ISL 429688|B.1.1|Brazil|2020-03-17	South America|hCoV-19/Argentina/C1374/2020|EPI ISL 420599|B.1.255|Argentina|2020-03-18	0.0003366316	South America
South America|hCoV-19/Peru/LIM-INS-139/2020|EPI ISL 536534|B.1.1|Peru|2020-03-17	South America|hCoV-19/Argentina/C1374/2020|EPI ISL 420599|B.1.255|Argentina|2020-03-18	0.0002692751	South America
South America|hCoV-19/Chile/RM-ISPCH-38/2020|EPI ISL 445317|B.1.1|Chile|2020-03-17	South America|hCoV-19/Argentina/C1374/2020|EPI ISL 420599|B.1.255|Argentina|2020-03-18	0.0002356044	South America
South America|hCoV-19/Brazil/AP-IEC-161167/2020|EPI ISL 450873|B.1.1.33|Brazil|2020-03-17	South America|hCoV-19/Argentina/C1374/2020|EPI ISL 420599|B.1.255|Argentina|2020-03-18	0.0003029334	South America
South America|hCoV-19/Chile/RM-ISPCH-41/2020|EPI ISL 445320|B.1.5|Chile|2020-03-17	South America|hCoV-19/Argentina/C1374/2020|EPI ISL 420599|B.1.255|Argentina|2020-03-18	0.0001682692	South America
South America|hCoV-19/Aruba/AW-RIVM-10113/2020|EPI ISL 547446|B.1|Aruba|2020-03-17	South America|hCoV-19/Argentina/C1374/2020|EPI ISL 420599|B.1.255|Argentina|2020-03-18	0.0001682570	South America
South America|hCoV-19/Brazil/PR-5618/2020|EPI ISL 541341|B.1|Brazil|2020-03-17	South America|hCoV-19/Argentina/C1374/2020|EPI ISL 420599|B.1.255|Argentina|2020-03-18	0.0001682705	South America
South America|hCoV-19/Brazil/PR-5617/2020|EPI ISL 541340|B.1|Brazil|2020-03-17	South America|hCoV-19/Argentina/C1374/2020|EPI ISL 420599|B.1.255|Argentina|2020-03-18	0.0002692772	South America
South America|hCoV-19/Peru/JUN-INS-074/2020|EPI ISL 524471|B.1.255|Peru|2020-03-17	South America|hCoV-19/Argentina/C1374/2020|EPI ISL 420599|B.1.255|Argentina|2020-03-18	0.0001016301	South America
South America|hCoV-19/Chile/RM-ISPCH-32/2020|EPI ISL 445311|B.1.5|Chile|2020-03-17	South America|hCoV-19/Argentina/C1374/2020|EPI ISL 420599|B.1.255|Argentina|2020-03-18	0.0001682705	South America
South America|hCoV-19/Chile/RM-CMM-25669/2020|EPI ISL 459862|B.1.5|Chile|2020-03-17	South America|hCoV-19/Argentina/C1374/2020|EPI ISL 420599|B.1.255|Argentina|2020-03-18	0.0001346134	South America
South America|hCoV-19/Chile/RM-ISPCH-42/2020|EPI ISL 445321|B.1.1|Chile|2020-03-17	South America|hCoV-19/Argentina/C1374/2020|EPI ISL 420599|B.1.255|Argentina|2020-03-18	0.0002356124	South America
South America|hCoV-19/Chile/RM-ISPCH-34/2020|EPI ISL 445313|B.1.5|Chile|2020-03-17	South America|hCoV-19/Argentina/C1374/2020|EPI ISL 420599|B.1.255|Argentina|2020-03-18	0.0002019343	South America
South America|hCoV-19/Chile/BI-ISPCH-1-2/2020|EPI ISL 445281|B.1.1|Chile|2020-03-17	South America|hCoV-19/Argentina/C1374/2020|EPI ISL 420599|B.1.255|Argentina|2020-03-18	0.0002692842	South America
South America|hCoV-19/Chile/RM-ISPCH-33/2020|EPI ISL 445312|B.1.5|Chile|2020-03-17	South America|hCoV-19/Argentina/C1374/2020|EPI ISL 420599|B.1.255|Argentina|2020-03-18	0.0001682749	South America
South America|hCoV-19/Peru/LIM-INS-148/2020|EPI ISL 536543|B.1.8|Peru|2020-03-17	South America|hCoV-19/Argentina/C1374/2020|EPI ISL 420599|B.1.255|Argentina|2020-03-18	0.0001684279	South America
South America|hCoV-19/Peru/LIM-INS-136/2020|EPI ISL 536531|B.1|Peru|2020-03-17	South America|hCoV-19/Argentina/C1374/2020|EPI ISL 420599|B.1.255|Argentina|2020-03-18	0.0002026066	South America
South America|hCoV-19/Uruguay/UY-NYUMC850/2020|EPI ISL 457946|A.2|Uruguay|2020-03-17	South America|hCoV-19/Argentina/C1374/2020|EPI ISL 420599|B.1.255|Argentina|2020-03-18	0.0005782485	South America
South America|hCoV-19/Peru/LIM-INS-149/2020|EPI ISL 536544|B.1.5|Peru|2020-03-17	South America|hCoV-19/Argentina/C1374/2020|EPI ISL 420599|B.1.255|Argentina|2020-03-18	0.0002370884	South America
South America|hCoV-19/Brazil/MG-CV26/2020|EPI ISL 429684|B.1.1|Brazil|2020-03-17	South America|hCoV-19/Argentina/C1374/2020|EPI ISL 420599|B.1.255|Argentina|2020-03-18	0.0004096202	South America
South America|hCoV-19/Colombia/VAC-INS-81251/2020|EPI ISL 456139|B.1.1|Colombia|2020-03-17	South America|hCoV-19/Argentina/C1374/2020|EPI ISL 420599|B.1.255|Argentina|2020-03-18	0.0002395544	South America
South America|hCoV-19/Colombia/ANT-INS-80370/2020|EPI ISL 456118|B.1.5|Colombia|2020-03-17	South America|hCoV-19/Argentina/C1374/2020|EPI ISL 420599|B.1.255|Argentina|2020-03-18	0.0001727267	South America
South America|hCoV-19/Brazil/MG-CV33/2020|EPI ISL 429689|B.1.1|Brazil|2020-03-17	South America|hCoV-19/Argentina/C1374/2020|EPI ISL 420599|B.1.255|Argentina|2020-03-18	0.0003485289	South America
South America|hCoV-19/Brazil/SP-L11-CD185-2/2020|EPI ISL 476196|B.1|Brazil|2020-03-17	South America|hCoV-19/Argentina/C1374/2020|EPI ISL 420599|B.1.255|Argentina|2020-03-18	0.0001069401	South America
South America|hCoV-19/Brazil/MG-0214/2020|EPI ISL 470580|B.1.1.33|Brazil|2020-03-17	South America|hCoV-19/Argentina/C1374/2020|EPI ISL 420599|B.1.255|Argentina|2020-03-18	0.0003867835	South America
South America|hCoV-19/Colombia/CAU-INS-80705/2020|EPI ISL 456124|B.1|Colombia|2020-03-17	South America|hCoV-19/Argentina/C1374/2020|EPI ISL 420599|B.1.255|Argentina|2020-03-18	0.0000706797	South America
South America|hCoV-19/Aruba/AW-RIVM-10114/2020|EPI ISL 547447|B.1|Aruba|2020-03-18	South America|hCoV-19/Argentina/C1374/2020|EPI ISL 420599|B.1.255|Argentina|2020-03-18	0.0001346026	South America
South America|hCoV-19/Chile/RM-ISPCH-65/2020|EPI ISL 445361|B.1.1|Chile|2020-03-18	South America|hCoV-19/Argentina/C1374/2020|EPI ISL 420599|B.1.255|Argentina|2020-03-18	0.0002692682	South America
South America|hCoV-19/Peru/LIM-INS-145/2020|EPI ISL 536540|A.2|Peru|2020-03-18	South America|hCoV-19/Argentina/C1374/2020|EPI ISL 420599|B.1.255|Argentina|2020-03-18	0.0005386432	South America
South America|hCoV-19/Peru/LIM-INS-130/2020|EPI ISL 536527|B.1.1.1|Peru|2020-03-18	South America|hCoV-19/Argentina/C1374/2020|EPI ISL 420599|B.1.255|Argentina|2020-03-18	0.0003702780	South America
South America|hCoV-19/Brazil/SP02cc/2020|EPI ISL 450506|B|Brazil|2020-03-18	South America|hCoV-19/Argentina/C1374/2020|EPI ISL 420599|B.1.255|Argentina|2020-03-18	0.0004713139	South America
South America|hCoV-19/Brazil/SP-01/2020|EPI ISL 412964|B.1.5|Brazil|2020-02-25	South America|hCoV-19/Brazil/AC-IEC-162535/2020|EPI ISL 458139|B.1.1.33|Brazil|2020-03-18	0.0002356044	South America
South America|hCoV-19/Brazil/SP-02/2020|EPI ISL 413016|B|Brazil|2020-02-28	South America|hCoV-19/Brazil/AC-IEC-162535/2020|EPI ISL 458139|B.1.1.33|Brazil|2020-03-18	0.0005386963	South America
South America|hCoV-19/Brazil/SP-06/2020|EPI ISL 414015|B.1.5|Brazil|2020-02-29	South America|hCoV-19/Brazil/AC-IEC-162535/2020|EPI ISL 458139|B.1.1.33|Brazil|2020-03-18	0.0002356044	South America
South America|hCoV-19/Brazil/ES-225/2020|EPI ISL 415128|B.40|Brazil|2020-02-29	South America|hCoV-19/Brazil/AC-IEC-162535/2020|EPI ISL 458139|B.1.1.33|Brazil|2020-03-18	0.0005724309	South America
South America|hCoV-19/Argentina/PAIS-A0001/2020|EPI ISL 430793|B.1.1|Argentina|2020-03-01	South America|hCoV-19/Brazil/AC-IEC-162535/2020|EPI ISL 458139|B.1.1.33|Brazil|2020-03-18	0.0001371657	South America
South America|hCoV-19/Brazil/SP-03/2020|EPI ISL 414014|B.1.1|Brazil|2020-03-02	South America|hCoV-19/Brazil/AC-IEC-162535/2020|EPI ISL 458139|B.1.1.33|Brazil|2020-03-18	0.0001682648	South America
South America|hCoV-19/Brazil/SP-11/2020|EPI ISL 416033|B.3|Brazil|2020-03-03	South America|hCoV-19/Brazil/AC-IEC-162535/2020|EPI ISL 458139|B.1.1.33|Brazil|2020-03-18	0.0004376434	South America
South America|hCoV-19/Brazil/SP-07/2020|EPI ISL 416028|B.1.1|Brazil|2020-03-03	South America|hCoV-19/Brazil/AC-IEC-162535/2020|EPI ISL 458139|B.1.1.33|Brazil|2020-03-18	0.0001682648	South America
South America|hCoV-19/Chile/RM-ISPCH-1/2020|EPI ISL 414579|A.2|Chile|2020-03-03	South America|hCoV-19/Brazil/AC-IEC-162535/2020|EPI ISL 458139|B.1.1.33|Brazil|2020-03-18	0.0006060806	South America
South America|hCoV-19/Brazil/SP-09/2020|EPI ISL 416031|B.1.5|Brazil|2020-03-04	South America|hCoV-19/Brazil/AC-IEC-162535/2020|EPI ISL 458139|B.1.1.33|Brazil|2020-03-18	0.0002356044	South America
South America|hCoV-19/Brazil/SP-08/2020|EPI ISL 416029|B.1.1|Brazil|2020-03-04	South America|hCoV-19/Brazil/AC-IEC-162535/2020|EPI ISL 458139|B.1.1.33|Brazil|2020-03-18	0.0001682648	South America
South America|hCoV-19/Brazil/SP-10/2020|EPI ISL 416032|B|Brazil|2020-03-04	South America|hCoV-19/Brazil/AC-IEC-162535/2020|EPI ISL 458139|B.1.1.33|Brazil|2020-03-18	0.0004713163	South America
South America|hCoV-19/Brazil/SP-04/2020|EPI ISL 414017|B.1.1|Brazil|2020-03-04	South America|hCoV-19/Brazil/AC-IEC-162535/2020|EPI ISL 458139|B.1.1.33|Brazil|2020-03-18	0.0001682648	South America
South America|hCoV-19/Brazil/SP-12/2020|EPI ISL 416034|B.1.1|Brazil|2020-03-04	South America|hCoV-19/Brazil/AC-IEC-162535/2020|EPI ISL 458139|B.1.1.33|Brazil|2020-03-18	0.0002019369	South America
South America|hCoV-19/Brazil/RJ-314/2020|EPI ISL 414045|B.1.5|Brazil|2020-03-04	South America|hCoV-19/Brazil/AC-IEC-162535/2020|EPI ISL 458139|B.1.1.33|Brazil|2020-03-18	0.0002356124	South America
South America|hCoV-19/Brazil/BA-312/2020|EPI ISL 415105|B.1.1|Brazil|2020-03-04	South America|hCoV-19/Brazil/AC-IEC-162535/2020|EPI ISL 458139|B.1.1.33|Brazil|2020-03-18	0.0002019521	South America
South America|hCoV-19/Brazil/SP-13/2020|EPI ISL 416035|B.1.1|Brazil|2020-03-05	South America|hCoV-19/Brazil/AC-IEC-162535/2020|EPI ISL 458139|B.1.1.33|Brazil|2020-03-18	0.0001682648	South America
South America|hCoV-19/Chile/LL-ISPCH-1/2020|EPI ISL 445246|B.1.5|Chile|2020-03-05	South America|hCoV-19/Brazil/AC-IEC-162535/2020|EPI ISL 458139|B.1.1.33|Brazil|2020-03-18	0.0002356044	South America
South America|hCoV-19/Chile/RM-ISPCH-2/2020|EPI ISL 414580|B.1.1|Chile|2020-03-05	South America|hCoV-19/Brazil/AC-IEC-162535/2020|EPI ISL 458139|B.1.1.33|Brazil|2020-03-18	0.0001682648	South America
South America|hCoV-19/Brazil/RJ-352/2020|EPI ISL 427299|A.2|Brazil|2020-03-05	South America|hCoV-19/Brazil/AC-IEC-162535/2020|EPI ISL 458139|B.1.1.33|Brazil|2020-03-18	0.0006397826	South America
South America|hCoV-19/Brazil/BA-510/2020|EPI ISL 427293|B.1.1|Brazil|2020-03-06	South America|hCoV-19/Brazil/AC-IEC-162535/2020|EPI ISL 458139|B.1.1.33|Brazil|2020-03-18	0.0002019317	South America
South America|hCoV-19/Chile/RM-MSHS-op2d1/2020|EPI ISL 415658|A.2|Chile|2020-03-06	South America|hCoV-19/Brazil/AC-IEC-162535/2020|EPI ISL 458139|B.1.1.33|Brazil|2020-03-18	0.0006060806	South America
South America|hCoV-19/Peru/ARE-INS-026/2020|EPI ISL 491431|B.1|Peru|2020-03-06	South America|hCoV-19/Brazil/AC-IEC-162535/2020|EPI ISL 458139|B.1.1.33|Brazil|2020-03-18	0.0003049901	South America
South America|hCoV-19/Chile/RM-ISPCH-3/2020|EPI ISL 445245|A.2|Chile|2020-03-06	South America|hCoV-19/Brazil/AC-IEC-162535/2020|EPI ISL 458139|B.1.1.33|Brazil|2020-03-18	0.0006060806	South America
South America|hCoV-19/Colombia/DC-INS-78390/2020|EPI ISL 418262|B.1.1|Colombia|2020-03-06	South America|hCoV-19/Brazil/AC-IEC-162535/2020|EPI ISL 458139|B.1.1.33|Brazil|2020-03-18	0.0001386037	South America
South America|hCoV-19/Argentina/C121/2020|EPI ISL 420600|B.1.1|Argentina|2020-03-07	South America|hCoV-19/Brazil/AC-IEC-162535/2020|EPI ISL 458139|B.1.1.33|Brazil|2020-03-18	0.0001346089	South America
South America|hCoV-19/Chile/RM-MSHS-op3d1/2020|EPI ISL 415660|A.2|Chile|2020-03-07	South America|hCoV-19/Brazil/AC-IEC-162535/2020|EPI ISL 458139|B.1.1.33|Brazil|2020-03-18	0.0006060602	South America
South America|hCoV-19/Peru/ARE-INS-087/2020|EPI ISL 516626|B.1|Peru|2020-03-07	South America|hCoV-19/Brazil/AC-IEC-162535/2020|EPI ISL 458139|B.1.1.33|Brazil|2020-03-18	0.0003389014	South America
South America|hCoV-19/Chile/RM-MSHS-op4d1/2020|EPI ISL 415661|A.2|Chile|2020-03-08	South America|hCoV-19/Brazil/AC-IEC-162535/2020|EPI ISL 458139|B.1.1.33|Brazil|2020-03-18	0.0006060806	South America
South America|hCoV-19/Chile/RM-ISPCH-4/2020|EPI ISL 445247|A.2|Chile|2020-03-08	South America|hCoV-19/Brazil/AC-IEC-162535/2020|EPI ISL 458139|B.1.1.33|Brazil|2020-03-18	0.0006735157	South America
South America|hCoV-19/Brazil/MG-CV4/2020|EPI ISL 429667|B.1.255|Brazil|2020-03-09	South America|hCoV-19/Brazil/AC-IEC-162535/2020|EPI ISL 458139|B.1.1.33|Brazil|2020-03-18	0.0003366159	South America
South America|hCoV-19/Chile/RM-ISPCH-6/2020|EPI ISL 445249|B|Chile|2020-03-09	South America|hCoV-19/Brazil/AC-IEC-162535/2020|EPI ISL 458139|B.1.1.33|Brazil|2020-03-18	0.0004376616	South America
South America|hCoV-19/Chile/RM-ISPCH-9/2020|EPI ISL 445252|B.1.5|Chile|2020-03-09	South America|hCoV-19/Brazil/AC-IEC-162535/2020|EPI ISL 458139|B.1.1.33|Brazil|2020-03-18	0.0003029554	South America
South America|hCoV-19/Chile/RM-ISPCH-7/2020|EPI ISL 445250|B.1.5|Chile|2020-03-09	South America|hCoV-19/Brazil/AC-IEC-162535/2020|EPI ISL 458139|B.1.1.33|Brazil|2020-03-18	0.0002692752	South America
South America|hCoV-19/Peru/HUC-INS-008/2020|EPI ISL 489839|B.1.5|Peru|2020-03-09	South America|hCoV-19/Brazil/AC-IEC-162535/2020|EPI ISL 458139|B.1.1.33|Brazil|2020-03-18	0.0002710906	South America
South America|hCoV-19/Peru/ICA-INS-012/2020|EPI ISL 489989|B.1.5|Peru|2020-03-09	South America|hCoV-19/Brazil/AC-IEC-162535/2020|EPI ISL 458139|B.1.1.33|Brazil|2020-03-18	0.0003049917	South America
South America|hCoV-19/Chile/RM-ISPCH-5/2020|EPI ISL 445248|B.1.5|Chile|2020-03-09	South America|hCoV-19/Brazil/AC-IEC-162535/2020|EPI ISL 458139|B.1.1.33|Brazil|2020-03-18	0.0002692842	South America
South America|hCoV-19/Brazil/SP-L12-CD28/2020|EPI ISL 476221|B.1.1.33|Brazil|2020-03-09	South America|hCoV-19/Brazil/AC-IEC-162535/2020|EPI ISL 458139|B.1.1.33|Brazil|2020-03-18	0.0000679646	South America
South America|hCoV-19/Ecuador/HEE-01/2020|EPI ISL 417482|B|Ecuador|2020-03-09	South America|hCoV-19/Brazil/AC-IEC-162535/2020|EPI ISL 458139|B.1.1.33|Brazil|2020-03-18	0.0004551362	South America
South America|hCoV-19/Chile/RM-ISPCH-8/2020|EPI ISL 445251|B.1.1|Chile|2020-03-10	South America|hCoV-19/Brazil/AC-IEC-162535/2020|EPI ISL 458139|B.1.1.33|Brazil|2020-03-18	0.0002355813	South America
South America|hCoV-19/Peru/LIM-010/2020|EPI ISL 415787|B.1.1|Peru|2020-03-10	South America|hCoV-19/Brazil/AC-IEC-162535/2020|EPI ISL 458139|B.1.1.33|Brazil|2020-03-18	0.0002019275	South America
South America|hCoV-19/Chile/RM-ISPCH-16/2020|EPI ISL 445259|A.2|Chile|2020-03-10	South America|hCoV-19/Brazil/AC-IEC-162535/2020|EPI ISL 458139|B.1.1.33|Brazil|2020-03-18	0.0006060602	South America
South America|hCoV-19/Chile/RM-ISPCH-10/2020|EPI ISL 445253|B.1.255|Chile|2020-03-10	South America|hCoV-19/Brazil/AC-IEC-162535/2020|EPI ISL 458139|B.1.1.33|Brazil|2020-03-18	0.0003029476	South America
South America|hCoV-19/Chile/RM-ISPCH-12/2020|EPI ISL 445255|B.1.1.10|Chile|2020-03-10	South America|hCoV-19/Brazil/AC-IEC-162535/2020|EPI ISL 458139|B.1.1.33|Brazil|2020-03-18	0.0002355873	South America
South America|hCoV-19/Brazil/SC-769/2020|EPI ISL 427306|B.1|Brazil|2020-03-10	South America|hCoV-19/Brazil/AC-IEC-162535/2020|EPI ISL 458139|B.1.1.33|Brazil|2020-03-18	0.0003029476	South America
South America|hCoV-19/Brazil/SC-766/2020|EPI ISL 427305|B.6|Brazil|2020-03-10	South America|hCoV-19/Brazil/AC-IEC-162535/2020|EPI ISL 458139|B.1.1.33|Brazil|2020-03-18	0.0005723775	South America
South America|hCoV-19/Peru/LIM-INS-016/2020|EPI ISL 490315|B.1.1|Peru|2020-03-10	South America|hCoV-19/Brazil/AC-IEC-162535/2020|EPI ISL 458139|B.1.1.33|Brazil|2020-03-18	0.0002032983	South America
South America|hCoV-19/Chile/RM-ISPCH-13/2020|EPI ISL 445256|B.1.1|Chile|2020-03-10	South America|hCoV-19/Brazil/AC-IEC-162535/2020|EPI ISL 458139|B.1.1.33|Brazil|2020-03-18	0.0002356190	South America
South America|hCoV-19/Chile/RM-ISPCH-18/2020|EPI ISL 445261|B.1.5|Chile|2020-03-11	South America|hCoV-19/Brazil/AC-IEC-162535/2020|EPI ISL 458139|B.1.1.33|Brazil|2020-03-18	0.0003029554	South America
South America|hCoV-19/Peru/LIM-INS-160/2020|EPI ISL 536553|B.1.5|Peru|2020-03-11	South America|hCoV-19/Brazil/AC-IEC-162535/2020|EPI ISL 458139|B.1.1.33|Brazil|2020-03-18	0.0004713848	South America
South America|hCoV-19/Chile/BI-ISPCH-3/2020|EPI ISL 445332|B.1.5|Chile|2020-03-11	South America|hCoV-19/Brazil/AC-IEC-162535/2020|EPI ISL 458139|B.1.1.33|Brazil|2020-03-18	0.0003366246	South America
South America|hCoV-19/Chile/RM-ISPCH-22/2020|EPI ISL 445265|B.1.5|Chile|2020-03-11	South America|hCoV-19/Brazil/AC-IEC-162535/2020|EPI ISL 458139|B.1.1.33|Brazil|2020-03-18	0.0002692752	South America
South America|hCoV-19/Brazil/RJ-477/2020|EPI ISL 427300|B.1.1|Brazil|2020-03-11	South America|hCoV-19/Brazil/AC-IEC-162535/2020|EPI ISL 458139|B.1.1.33|Brazil|2020-03-18	0.0001682692	South America
South America|hCoV-19/Chile/RM-ISPCH-19/2020|EPI ISL 445262|B.1.5|Chile|2020-03-11	South America|hCoV-19/Brazil/AC-IEC-162535/2020|EPI ISL 458139|B.1.1.33|Brazil|2020-03-18	0.0002692808	South America
South America|hCoV-19/Brazil/RJ-477i/2020|EPI ISL 427301|B.1.1|Brazil|2020-03-11	South America|hCoV-19/Brazil/AC-IEC-162535/2020|EPI ISL 458139|B.1.1.33|Brazil|2020-03-18	0.0001682692	South America
South America|hCoV-19/Peru/LIM-INS-011/2020|EPI ISL 489988|A.2|Peru|2020-03-11	South America|hCoV-19/Brazil/AC-IEC-162535/2020|EPI ISL 458139|B.1.1.33|Brazil|2020-03-18	0.0006101477	South America
South America|hCoV-19/Peru/LIM-INS-015/2020|EPI ISL 490209|B.1.5|Peru|2020-03-11	South America|hCoV-19/Brazil/AC-IEC-162535/2020|EPI ISL 458139|B.1.1.33|Brazil|2020-03-18	0.0004406359	South America
South America|hCoV-19/Peru/LIM-INS-006/2020|EPI ISL 489838|B.1.1|Peru|2020-03-11	South America|hCoV-19/Brazil/AC-IEC-162535/2020|EPI ISL 458139|B.1.1.33|Brazil|2020-03-18	0.0001693991	South America
South America|hCoV-19/Chile/RM-ISPCH-15/2020|EPI ISL 445258|A.2|Chile|2020-03-11	South America|hCoV-19/Brazil/AC-IEC-162535/2020|EPI ISL 458139|B.1.1.33|Brazil|2020-03-18	0.0006060806	South America
South America|hCoV-19/Chile/RM-ISPCH-17/2020|EPI ISL 445260|A.2|Chile|2020-03-11	South America|hCoV-19/Brazil/AC-IEC-162535/2020|EPI ISL 458139|B.1.1.33|Brazil|2020-03-18	0.0006734528	South America
South America|hCoV-19/Chile/RM-ISPCH-20/2020|EPI ISL 445263|B.1.5|Chile|2020-03-11	South America|hCoV-19/Brazil/AC-IEC-162535/2020|EPI ISL 458139|B.1.1.33|Brazil|2020-03-18	0.0002692933	South America
South America|hCoV-19/Brazil/MG-CV12/2020|EPI ISL 429674|B.1|Brazil|2020-03-11	South America|hCoV-19/Brazil/AC-IEC-162535/2020|EPI ISL 458139|B.1.1.33|Brazil|2020-03-18	0.0004245740	South America
South America|hCoV-19/Chile/BI-ISPCH-2/2020|EPI ISL 445331|B.1.1|Chile|2020-03-12	South America|hCoV-19/Brazil/AC-IEC-162535/2020|EPI ISL 458139|B.1.1.33|Brazil|2020-03-18	0.0001682691	South America
South America|hCoV-19/Chile/BI-ISPCH-2-2/2020|EPI ISL 445333|B.1.5|Chile|2020-03-12	South America|hCoV-19/Brazil/AC-IEC-162535/2020|EPI ISL 458139|B.1.1.33|Brazil|2020-03-18	0.0003029413	South America
South America|hCoV-19/Chile/RM-ISPCH-21/2020|EPI ISL 445264|B.1.1.10|Chile|2020-03-12	South America|hCoV-19/Brazil/AC-IEC-162535/2020|EPI ISL 458139|B.1.1.33|Brazil|2020-03-18	0.0002355873	South America
South America|hCoV-19/Brazil/SE-6535/2020|EPI ISL 541375|B.1.5|Brazil|2020-03-12	South America|hCoV-19/Brazil/AC-IEC-162535/2020|EPI ISL 458139|B.1.1.33|Brazil|2020-03-18	0.0003029554	South America
South America|hCoV-19/Brazil/SC-770/2020|EPI ISL 541370|B.1.1.33|Brazil|2020-03-12	South America|hCoV-19/Brazil/AC-IEC-162535/2020|EPI ISL 458139|B.1.1.33|Brazil|2020-03-18	0.0001009604	South America
South America|hCoV-19/Chile/ML-CMM-25343/2020|EPI ISL 459863|A|Chile|2020-03-12	South America|hCoV-19/Brazil/AC-IEC-162535/2020|EPI ISL 458139|B.1.1.33|Brazil|2020-03-18	0.0004376502	South America
South America|hCoV-19/Colombia/DC-INS-79190/2020|EPI ISL 456120|B.1.5|Colombia|2020-03-12	South America|hCoV-19/Brazil/AC-IEC-162535/2020|EPI ISL 458139|B.1.1.33|Brazil|2020-03-18	0.0003050458	South America
South America|hCoV-19/Brazil/UN-HIAE-SP03/2020|EPI ISL 486427|B.1.1.33|Brazil|2020-03-13	South America|hCoV-19/Brazil/AC-IEC-162535/2020|EPI ISL 458139|B.1.1.33|Brazil|2020-03-18	0.0001682648	South America
South America|hCoV-19/Peru/LIM-INS-150/2020|EPI ISL 536545|B|Peru|2020-03-13	South America|hCoV-19/Brazil/AC-IEC-162535/2020|EPI ISL 458139|B.1.1.33|Brazil|2020-03-18	0.0005050166	South America
South America|hCoV-19/Chile/BI-ISPCH-1/2020|EPI ISL 445271|B.1.1|Chile|2020-03-13	South America|hCoV-19/Brazil/AC-IEC-162535/2020|EPI ISL 458139|B.1.1.33|Brazil|2020-03-18	0.0001682692	South America
South America|hCoV-19/Aruba/AW-RIVM-10101/2020|EPI ISL 547445|B.40|Aruba|2020-03-13	South America|hCoV-19/Brazil/AC-IEC-162535/2020|EPI ISL 458139|B.1.1.33|Brazil|2020-03-18	0.0005723924	South America
South America|hCoV-19/Brazil/MG-CV6/2020|EPI ISL 429669|B.1|Brazil|2020-03-13	South America|hCoV-19/Brazil/AC-IEC-162535/2020|EPI ISL 458139|B.1.1.33|Brazil|2020-03-18	0.0003366159	South America
South America|hCoV-19/Brazil/DF-615i/2020|EPI ISL 427294|B.1.1.33|Brazil|2020-03-13	South America|hCoV-19/Brazil/AC-IEC-162535/2020|EPI ISL 458139|B.1.1.33|Brazil|2020-03-18	0.0000673015	South America
South America|hCoV-19/Brazil/SC-771/2020|EPI ISL 541371|B.1.5|Brazil|2020-03-13	South America|hCoV-19/Brazil/AC-IEC-162535/2020|EPI ISL 458139|B.1.1.33|Brazil|2020-03-18	0.0002694202	South America
South America|hCoV-19/Peru/LAM-INS-073/2020|EPI ISL 523994|B.1.1|Peru|2020-03-13	South America|hCoV-19/Brazil/AC-IEC-162535/2020|EPI ISL 458139|B.1.1.33|Brazil|2020-03-18	0.0002371693	South America
South America|hCoV-19/Peru/CAJ-INS-061/2020|EPI ISL 517770|B.1.1.1|Peru|2020-03-13	South America|hCoV-19/Brazil/AC-IEC-162535/2020|EPI ISL 458139|B.1.1.33|Brazil|2020-03-18	0.0002710729	South America
South America|hCoV-19/Brazil/DF-0001/2020|EPI ISL 426580|B.1.1|Brazil|2020-03-13	South America|hCoV-19/Brazil/AC-IEC-162535/2020|EPI ISL 458139|B.1.1.33|Brazil|2020-03-18	0.0001015489	South America
South America|hCoV-19/Brazil/GO-0207/2020|EPI ISL 470574|B.40|Brazil|2020-03-13	South America|hCoV-19/Brazil/AC-IEC-162535/2020|EPI ISL 458139|B.1.1.33|Brazil|2020-03-18	0.0005477641	South America
South America|hCoV-19/Brazil/MG-CV8/2020|EPI ISL 429671|B.1.1|Brazil|2020-03-13	South America|hCoV-19/Brazil/AC-IEC-162535/2020|EPI ISL 458139|B.1.1.33|Brazil|2020-03-18	0.0003103619	South America
South America|hCoV-19/Chile/MA-ISPCH-1/2020|EPI ISL 445268|B.1.98|Chile|2020-03-14	South America|hCoV-19/Brazil/AC-IEC-162535/2020|EPI ISL 458139|B.1.1.33|Brazil|2020-03-18	0.0002692680	South America
South America|hCoV-19/Brazil/RN-IEC-162277/2020|EPI ISL 524798|B.1.1.33|Brazil|2020-03-14	South America|hCoV-19/Brazil/AC-IEC-162535/2020|EPI ISL 458139|B.1.1.33|Brazil|2020-03-18	0.0000673015	South America
South America|hCoV-19/Peru/LIM-INS-159/2020|EPI ISL 536552|B.1.1|Peru|2020-03-14	South America|hCoV-19/Brazil/AC-IEC-162535/2020|EPI ISL 458139|B.1.1.33|Brazil|2020-03-18	0.0001346089	South America
South America|hCoV-19/Peru/LIM-INS-147/2020|EPI ISL 536542|B.1.1|Peru|2020-03-14	South America|hCoV-19/Brazil/AC-IEC-162535/2020|EPI ISL 458139|B.1.1.33|Brazil|2020-03-18	0.0002019223	South America
South America|hCoV-19/Chile/RM-CMM-23741/2020|EPI ISL 468752|B.1.1.33|Chile|2020-03-14	South America|hCoV-19/Brazil/AC-IEC-162535/2020|EPI ISL 458139|B.1.1.33|Brazil|2020-03-18	0.0000673015	South America
South America|hCoV-19/Chile/AR-ISPCH-1/2020|EPI ISL 445270|B.1.1|Chile|2020-03-14	South America|hCoV-19/Brazil/AC-IEC-162535/2020|EPI ISL 458139|B.1.1.33|Brazil|2020-03-18	0.0002019369	South America
South America|hCoV-19/Chile/VS-ISPCH-2/2020|EPI ISL 445285|B.1.255|Chile|2020-03-14	South America|hCoV-19/Brazil/AC-IEC-162535/2020|EPI ISL 458139|B.1.1.33|Brazil|2020-03-18	0.0003029578	South America
South America|hCoV-19/Chile/RM-ISPCH-24/2020|EPI ISL 445303|B|Chile|2020-03-14	South America|hCoV-19/Brazil/AC-IEC-162535/2020|EPI ISL 458139|B.1.1.33|Brazil|2020-03-18	0.0005050506	South America
South America|hCoV-19/Colombia/ATL-INS-79743/2020|EPI ISL 456145|B.1.5|Colombia|2020-03-14	South America|hCoV-19/Brazil/AC-IEC-162535/2020|EPI ISL 458139|B.1.1.33|Brazil|2020-03-18	0.0002719290	South America
South America|hCoV-19/Brazil/MG-0211/2020|EPI ISL 470578|B.1.1|Brazil|2020-03-14	South America|hCoV-19/Brazil/AC-IEC-162535/2020|EPI ISL 458139|B.1.1.33|Brazil|2020-03-18	0.0001728476	South America
South America|hCoV-19/Colombia/VAC-INS-79773/2020|EPI ISL 456134|B.1.5|Colombia|2020-03-14	South America|hCoV-19/Brazil/AC-IEC-162535/2020|EPI ISL 458139|B.1.1.33|Brazil|2020-03-18	0.0002425789	South America
South America|hCoV-19/Colombia/VAC-INS-79779/2020|EPI ISL 456135|B.1.5|Colombia|2020-03-14	South America|hCoV-19/Brazil/AC-IEC-162535/2020|EPI ISL 458139|B.1.1.33|Brazil|2020-03-18	0.0002429409	South America
South America|hCoV-19/Brazil/MG-0212/2020|EPI ISL 470579|B.1.5|Brazil|2020-03-14	South America|hCoV-19/Brazil/AC-IEC-162535/2020|EPI ISL 458139|B.1.1.33|Brazil|2020-03-18	0.0002475941	South America
South America|hCoV-19/Brazil/CE-L10-CD171/2020|EPI ISL 476184|B.1.5|Brazil|2020-03-14	South America|hCoV-19/Brazil/AC-IEC-162535/2020|EPI ISL 458139|B.1.1.33|Brazil|2020-03-18	0.0003205953	South America
South America|hCoV-19/Colombia/VAC-INS-79929/2020|EPI ISL 456136|B.1|Colombia|2020-03-14	South America|hCoV-19/Brazil/AC-IEC-162535/2020|EPI ISL 458139|B.1.1.33|Brazil|2020-03-18	0.0003532031	South America
South America|hCoV-19/Chile/BI-CMM-25338/2020|EPI ISL 468760|B.1.1|Chile|2020-03-15	South America|hCoV-19/Brazil/AC-IEC-162535/2020|EPI ISL 458139|B.1.1.33|Brazil|2020-03-18	0.0001682692	South America
South America|hCoV-19/Chile/LI-ISPCH-3/2020|EPI ISL 445275|B.1.1|Chile|2020-03-15	South America|hCoV-19/Brazil/AC-IEC-162535/2020|EPI ISL 458139|B.1.1.33|Brazil|2020-03-18	0.0002019369	South America
South America|hCoV-19/Colombia/VAC-INS-79965/2020|EPI ISL 456150|B.1.5|Colombia|2020-03-15	South America|hCoV-19/Brazil/AC-IEC-162535/2020|EPI ISL 458139|B.1.1.33|Brazil|2020-03-18	0.0003366246	South America
South America|hCoV-19/Chile/RM-CMM-27991/2020|EPI ISL 459857|B.1.5|Chile|2020-03-15	South America|hCoV-19/Brazil/AC-IEC-162535/2020|EPI ISL 458139|B.1.1.33|Brazil|2020-03-18	0.0002692752	South America
South America|hCoV-19/Chile/LI-ISPCH-2/2020|EPI ISL 445274|B|Chile|2020-03-15	South America|hCoV-19/Brazil/AC-IEC-162535/2020|EPI ISL 458139|B.1.1.33|Brazil|2020-03-18	0.0004039894	South America
South America|hCoV-19/Chile/LI-ISPCH-4/2020|EPI ISL 445276|B.1.1|Chile|2020-03-15	South America|hCoV-19/Brazil/AC-IEC-162535/2020|EPI ISL 458139|B.1.1.33|Brazil|2020-03-18	0.0002019437	South America
South America|hCoV-19/Chile/MA-ISPCH-2/2020|EPI ISL 445269|B.1.98|Chile|2020-03-15	South America|hCoV-19/Brazil/AC-IEC-162535/2020|EPI ISL 458139|B.1.1.33|Brazil|2020-03-18	0.0002692772	South America
South America|hCoV-19/Chile/VS-ISPCH-1/2020|EPI ISL 445272|B.1.5|Chile|2020-03-15	South America|hCoV-19/Brazil/AC-IEC-162535/2020|EPI ISL 458139|B.1.1.33|Brazil|2020-03-18	0.0002692772	South America
South America|hCoV-19/Colombia/SAN-INS-80123/2020|EPI ISL 456149|B.1.1|Colombia|2020-03-15	South America|hCoV-19/Brazil/AC-IEC-162535/2020|EPI ISL 458139|B.1.1.33|Brazil|2020-03-18	0.0001683385	South America
South America|hCoV-19/Brazil/RJ-MD63-1b/2020|EPI ISL 528638|B.1.1.33|Brazil|2020-03-16	South America|hCoV-19/Brazil/AC-IEC-162535/2020|EPI ISL 458139|B.1.1.33|Brazil|2020-03-18	0.0000673015	South America
South America|hCoV-19/Chile/LI-ISPCH-1/2020|EPI ISL 445273|B.1.5|Chile|2020-03-16	South America|hCoV-19/Brazil/AC-IEC-162535/2020|EPI ISL 458139|B.1.1.33|Brazil|2020-03-18	0.0003366246	South America
South America|hCoV-19/Chile/LI-ISPCH-5/2020|EPI ISL 445277|B.1.1|Chile|2020-03-16	South America|hCoV-19/Brazil/AC-IEC-162535/2020|EPI ISL 458139|B.1.1.33|Brazil|2020-03-18	0.0002019369	South America
South America|hCoV-19/Chile/RM-ISPCH-26/2020|EPI ISL 445305|B.1|Chile|2020-03-16	South America|hCoV-19/Brazil/AC-IEC-162535/2020|EPI ISL 458139|B.1.1.33|Brazil|2020-03-18	0.0003702953	South America
South America|hCoV-19/Chile/RM-ISPCH-28/2020|EPI ISL 445307|B.1|Chile|2020-03-16	South America|hCoV-19/Brazil/AC-IEC-162535/2020|EPI ISL 458139|B.1.1.33|Brazil|2020-03-18	0.0003366246	South America
South America|hCoV-19/Chile/LI-ISPCH-6/2020|EPI ISL 445278|B.1.5|Chile|2020-03-16	South America|hCoV-19/Brazil/AC-IEC-162535/2020|EPI ISL 458139|B.1.1.33|Brazil|2020-03-18	0.0003029413	South America
South America|hCoV-19/Brazil/RJ-MD63-1a/2020|EPI ISL 528637|B.1.1.33|Brazil|2020-03-16	South America|hCoV-19/Brazil/AC-IEC-162535/2020|EPI ISL 458139|B.1.1.33|Brazil|2020-03-18	0.0001346187	South America
South America|hCoV-19/Peru/LIM-INS-143/2020|EPI ISL 536538|B.1.1.1|Peru|2020-03-16	South America|hCoV-19/Brazil/AC-IEC-162535/2020|EPI ISL 458139|B.1.1.33|Brazil|2020-03-18	0.0003365915	South America
South America|hCoV-19/Brazil/MG-CV21/2020|EPI ISL 429681|B.1|Brazil|2020-03-16	South America|hCoV-19/Brazil/AC-IEC-162535/2020|EPI ISL 458139|B.1.1.33|Brazil|2020-03-18	0.0003366159	South America
South America|hCoV-19/Chile/RM-ISPCH-30/2020|EPI ISL 445309|B.1.5|Chile|2020-03-16	South America|hCoV-19/Brazil/AC-IEC-162535/2020|EPI ISL 458139|B.1.1.33|Brazil|2020-03-18	0.0002692752	South America
South America|hCoV-19/Brazil/AM-02/2020|EPI ISL 417034|A.2|Brazil|2020-03-16	South America|hCoV-19/Brazil/AC-IEC-162535/2020|EPI ISL 458139|B.1.1.33|Brazil|2020-03-18	0.0006734302	South America
South America|hCoV-19/Brazil/MG-CV16/2020|EPI ISL 429676|B.1.1|Brazil|2020-03-16	South America|hCoV-19/Brazil/AC-IEC-162535/2020|EPI ISL 458139|B.1.1.33|Brazil|2020-03-18	0.0002024931	South America
South America|hCoV-19/Peru/LAM-INS-071/2020|EPI ISL 523954|B.1.1.1|Peru|2020-03-16	South America|hCoV-19/Brazil/AC-IEC-162535/2020|EPI ISL 458139|B.1.1.33|Brazil|2020-03-18	0.0002707977	South America
South America|hCoV-19/Peru/ANC-INS-066/2020|EPI ISL 516987|B.1.1.1|Peru|2020-03-16	South America|hCoV-19/Brazil/AC-IEC-162535/2020|EPI ISL 458139|B.1.1.33|Brazil|2020-03-18	0.0002710637	South America
South America|hCoV-19/Chile/RM-ISPCH-29/2020|EPI ISL 445308|B.1.5|Chile|2020-03-16	South America|hCoV-19/Brazil/AC-IEC-162535/2020|EPI ISL 458139|B.1.1.33|Brazil|2020-03-18	0.0002692842	South America
South America|hCoV-19/Brazil/PR-5619/2020|EPI ISL 541342|B.1|Brazil|2020-03-16	South America|hCoV-19/Brazil/AC-IEC-162535/2020|EPI ISL 458139|B.1.1.33|Brazil|2020-03-18	0.0003366386	South America
South America|hCoV-19/Colombia/RIS-INS-80245/2020|EPI ISL 456155|B.1.5|Colombia|2020-03-16	South America|hCoV-19/Brazil/AC-IEC-162535/2020|EPI ISL 458139|B.1.1.33|Brazil|2020-03-18	0.0003366926	South America
South America|hCoV-19/Colombia/VAC-INS-79943/2020|EPI ISL 456138|B.1.5|Colombia|2020-03-16	South America|hCoV-19/Brazil/AC-IEC-162535/2020|EPI ISL 458139|B.1.1.33|Brazil|2020-03-18	0.0003382341	South America
South America|hCoV-19/Colombia/BOL-INS-80191/2020|EPI ISL 456122|B.1|Colombia|2020-03-16	South America|hCoV-19/Brazil/AC-IEC-162535/2020|EPI ISL 458139|B.1.1.33|Brazil|2020-03-18	0.0003102353	South America
South America|hCoV-19/Peru/LIM-INS-141/2020|EPI ISL 536536|B|Peru|2020-03-16	South America|hCoV-19/Brazil/AC-IEC-162535/2020|EPI ISL 458139|B.1.1.33|Brazil|2020-03-18	0.0004830553	South America
South America|hCoV-19/Brazil/RJ-L10-CD158/2020|EPI ISL 476180|B.1.1.33|Brazil|2020-03-16	South America|hCoV-19/Brazil/AC-IEC-162535/2020|EPI ISL 458139|B.1.1.33|Brazil|2020-03-18	0.0000701428	South America
South America|hCoV-19/Brazil/RJ-L10-CD154/2020|EPI ISL 476178|B.1.1.33|Brazil|2020-03-16	South America|hCoV-19/Brazil/AC-IEC-162535/2020|EPI ISL 458139|B.1.1.33|Brazil|2020-03-18	0.0001415044	South America
South America|hCoV-19/Brazil/RS-L11-CD180/2020|EPI ISL 476192|B.1.1.33|Brazil|2020-03-16	South America|hCoV-19/Brazil/AC-IEC-162535/2020|EPI ISL 458139|B.1.1.33|Brazil|2020-03-18	0.0000707454	South America
South America|hCoV-19/Brazil/MG-CV19/2020|EPI ISL 429679|B.1.1|Brazil|2020-03-16	South America|hCoV-19/Brazil/AC-IEC-162535/2020|EPI ISL 458139|B.1.1.33|Brazil|2020-03-18	0.0002139967	South America
South America|hCoV-19/Chile/MA-ISPCH-3/2020|EPI ISL 445280|B.1.98|Chile|2020-03-17	South America|hCoV-19/Brazil/AC-IEC-162535/2020|EPI ISL 458139|B.1.1.33|Brazil|2020-03-18	0.0002692680	South America
South America|hCoV-19/Brazil/MG-CV31/2020|EPI ISL 429687|B.1|Brazil|2020-03-17	South America|hCoV-19/Brazil/AC-IEC-162535/2020|EPI ISL 458139|B.1.1.33|Brazil|2020-03-18	0.0003703299	South America
South America|hCoV-19/Chile/RM-CMM-26639/2020|EPI ISL 459858|A.2|Chile|2020-03-17	South America|hCoV-19/Brazil/AC-IEC-162535/2020|EPI ISL 458139|B.1.1.33|Brazil|2020-03-18	0.0006734476	South America
South America|hCoV-19/Chile/RM-ISPCH-35/2020|EPI ISL 445314|B.1|Chile|2020-03-17	South America|hCoV-19/Brazil/AC-IEC-162535/2020|EPI ISL 458139|B.1.1.33|Brazil|2020-03-18	0.0003029554	South America
South America|hCoV-19/Peru/LIM-INS-138/2020|EPI ISL 536533|B.1.1|Peru|2020-03-17	South America|hCoV-19/Brazil/AC-IEC-162535/2020|EPI ISL 458139|B.1.1.33|Brazil|2020-03-18	0.0001682648	South America
South America|hCoV-19/Brazil/MG-CV32/2020|EPI ISL 429688|B.1.1|Brazil|2020-03-17	South America|hCoV-19/Brazil/AC-IEC-162535/2020|EPI ISL 458139|B.1.1.33|Brazil|2020-03-18	0.0001682805	South America
South America|hCoV-19/Peru/LIM-INS-139/2020|EPI ISL 536534|B.1.1|Peru|2020-03-17	South America|hCoV-19/Brazil/AC-IEC-162535/2020|EPI ISL 458139|B.1.1.33|Brazil|2020-03-18	0.0001682692	South America
South America|hCoV-19/Chile/RM-ISPCH-38/2020|EPI ISL 445317|B.1.1|Chile|2020-03-17	South America|hCoV-19/Brazil/AC-IEC-162535/2020|EPI ISL 458139|B.1.1.33|Brazil|2020-03-18	0.0001346089	South America
South America|hCoV-19/Brazil/AP-IEC-161167/2020|EPI ISL 450873|B.1.1.33|Brazil|2020-03-17	South America|hCoV-19/Brazil/AC-IEC-162535/2020|EPI ISL 458139|B.1.1.33|Brazil|2020-03-18	0.0000673015	South America
South America|hCoV-19/Chile/RM-ISPCH-41/2020|EPI ISL 445320|B.1.5|Chile|2020-03-17	South America|hCoV-19/Brazil/AC-IEC-162535/2020|EPI ISL 458139|B.1.1.33|Brazil|2020-03-18	0.0002692752	South America
South America|hCoV-19/Aruba/AW-RIVM-10113/2020|EPI ISL 547446|B.1|Aruba|2020-03-17	South America|hCoV-19/Brazil/AC-IEC-162535/2020|EPI ISL 458139|B.1.1.33|Brazil|2020-03-18	0.0003366159	South America
South America|hCoV-19/Brazil/PR-5618/2020|EPI ISL 541341|B.1|Brazil|2020-03-17	South America|hCoV-19/Brazil/AC-IEC-162535/2020|EPI ISL 458139|B.1.1.33|Brazil|2020-03-18	0.0003366429	South America
South America|hCoV-19/Brazil/PR-5617/2020|EPI ISL 541340|B.1|Brazil|2020-03-17	South America|hCoV-19/Brazil/AC-IEC-162535/2020|EPI ISL 458139|B.1.1.33|Brazil|2020-03-18	0.0003703174	South America
South America|hCoV-19/Peru/JUN-INS-074/2020|EPI ISL 524471|B.1.255|Peru|2020-03-17	South America|hCoV-19/Brazil/AC-IEC-162535/2020|EPI ISL 458139|B.1.1.33|Brazil|2020-03-18	0.0003388855	South America
South America|hCoV-19/Chile/RM-ISPCH-32/2020|EPI ISL 445311|B.1.5|Chile|2020-03-17	South America|hCoV-19/Brazil/AC-IEC-162535/2020|EPI ISL 458139|B.1.1.33|Brazil|2020-03-18	0.0002692772	South America
South America|hCoV-19/Chile/RM-CMM-25669/2020|EPI ISL 459862|B.1.5|Chile|2020-03-17	South America|hCoV-19/Brazil/AC-IEC-162535/2020|EPI ISL 458139|B.1.1.33|Brazil|2020-03-18	0.0002356124	South America
South America|hCoV-19/Chile/RM-ISPCH-42/2020|EPI ISL 445321|B.1.1|Chile|2020-03-17	South America|hCoV-19/Brazil/AC-IEC-162535/2020|EPI ISL 458139|B.1.1.33|Brazil|2020-03-18	0.0001346134	South America
South America|hCoV-19/Chile/RM-ISPCH-34/2020|EPI ISL 445313|B.1.5|Chile|2020-03-17	South America|hCoV-19/Brazil/AC-IEC-162535/2020|EPI ISL 458139|B.1.1.33|Brazil|2020-03-18	0.0002356185	South America
South America|hCoV-19/Chile/BI-ISPCH-1-2/2020|EPI ISL 445281|B.1.1|Chile|2020-03-17	South America|hCoV-19/Brazil/AC-IEC-162535/2020|EPI ISL 458139|B.1.1.33|Brazil|2020-03-18	0.0001682749	South America
South America|hCoV-19/Chile/RM-ISPCH-33/2020|EPI ISL 445312|B.1.5|Chile|2020-03-17	South America|hCoV-19/Brazil/AC-IEC-162535/2020|EPI ISL 458139|B.1.1.33|Brazil|2020-03-18	0.0002692842	South America
South America|hCoV-19/Peru/LIM-INS-148/2020|EPI ISL 536543|B.1.8|Peru|2020-03-17	South America|hCoV-19/Brazil/AC-IEC-162535/2020|EPI ISL 458139|B.1.1.33|Brazil|2020-03-18	0.0002695292	South America
South America|hCoV-19/Peru/LIM-INS-136/2020|EPI ISL 536531|B.1|Peru|2020-03-17	South America|hCoV-19/Brazil/AC-IEC-162535/2020|EPI ISL 458139|B.1.1.33|Brazil|2020-03-18	0.0003715583	South America
South America|hCoV-19/Uruguay/UY-NYUMC850/2020|EPI ISL 457946|A.2|Uruguay|2020-03-17	South America|hCoV-19/Brazil/AC-IEC-162535/2020|EPI ISL 458139|B.1.1.33|Brazil|2020-03-18	0.0006463406	South America
South America|hCoV-19/Peru/LIM-INS-149/2020|EPI ISL 536544|B.1.5|Peru|2020-03-17	South America|hCoV-19/Brazil/AC-IEC-162535/2020|EPI ISL 458139|B.1.1.33|Brazil|2020-03-18	0.0003387540	South America
South America|hCoV-19/Brazil/MG-CV26/2020|EPI ISL 429684|B.1.1|Brazil|2020-03-17	South America|hCoV-19/Brazil/AC-IEC-162535/2020|EPI ISL 458139|B.1.1.33|Brazil|2020-03-18	0.0002388944	South America
South America|hCoV-19/Colombia/VAC-INS-81251/2020|EPI ISL 456139|B.1.1|Colombia|2020-03-17	South America|hCoV-19/Brazil/AC-IEC-162535/2020|EPI ISL 458139|B.1.1.33|Brazil|2020-03-18	0.0001368653	South America
South America|hCoV-19/Colombia/ANT-INS-80370/2020|EPI ISL 456118|B.1.5|Colombia|2020-03-17	South America|hCoV-19/Brazil/AC-IEC-162535/2020|EPI ISL 458139|B.1.1.33|Brazil|2020-03-18	0.0002764097	South America
South America|hCoV-19/Brazil/MG-CV33/2020|EPI ISL 429689|B.1.1|Brazil|2020-03-17	South America|hCoV-19/Brazil/AC-IEC-162535/2020|EPI ISL 458139|B.1.1.33|Brazil|2020-03-18	0.0001742267	South America
South America|hCoV-19/Brazil/SP-L11-CD185-2/2020|EPI ISL 476196|B.1|Brazil|2020-03-17	South America|hCoV-19/Brazil/AC-IEC-162535/2020|EPI ISL 458139|B.1.1.33|Brazil|2020-03-18	0.0003209307	South America
South America|hCoV-19/Brazil/MG-0214/2020|EPI ISL 470580|B.1.1.33|Brazil|2020-03-17	South America|hCoV-19/Brazil/AC-IEC-162535/2020|EPI ISL 458139|B.1.1.33|Brazil|2020-03-18	0.0001406113	South America
South America|hCoV-19/Colombia/CAU-INS-80705/2020|EPI ISL 456124|B.1|Colombia|2020-03-17	South America|hCoV-19/Brazil/AC-IEC-162535/2020|EPI ISL 458139|B.1.1.33|Brazil|2020-03-18	0.0002828013	South America
South America|hCoV-19/Aruba/AW-RIVM-10114/2020|EPI ISL 547447|B.1|Aruba|2020-03-18	South America|hCoV-19/Brazil/AC-IEC-162535/2020|EPI ISL 458139|B.1.1.33|Brazil|2020-03-18	0.0003029475	South America
South America|hCoV-19/Chile/RM-ISPCH-65/2020|EPI ISL 445361|B.1.1|Chile|2020-03-18	South America|hCoV-19/Brazil/AC-IEC-162535/2020|EPI ISL 458139|B.1.1.33|Brazil|2020-03-18	0.0001682648	South America
South America|hCoV-19/Peru/LIM-INS-145/2020|EPI ISL 536540|A.2|Peru|2020-03-18	South America|hCoV-19/Brazil/AC-IEC-162535/2020|EPI ISL 458139|B.1.1.33|Brazil|2020-03-18	0.0006397445	South America
South America|hCoV-19/Peru/LIM-INS-130/2020|EPI ISL 536527|B.1.1.1|Peru|2020-03-18	South America|hCoV-19/Brazil/AC-IEC-162535/2020|EPI ISL 458139|B.1.1.33|Brazil|2020-03-18	0.0002692486	South America
South America|hCoV-19/Brazil/SP02cc/2020|EPI ISL 450506|B|Brazil|2020-03-18	South America|hCoV-19/Brazil/AC-IEC-162535/2020|EPI ISL 458139|B.1.1.33|Brazil|2020-03-18	0.0005724043	South America
South America|hCoV-19/Argentina/C1374/2020|EPI ISL 420599|B.1.255|Argentina|2020-03-18	South America|hCoV-19/Brazil/AC-IEC-162535/2020|EPI ISL 458139|B.1.1.33|Brazil|2020-03-18	0.0003702857	South America
South America|hCoV-19/Brazil/SP-01/2020|EPI ISL 412964|B.1.5|Brazil|2020-02-25	South America|hCoV-19/Brazil/SP-624/2020|EPI ISL 515527|B.1.1.33|Brazil|2020-03-18	0.0001682736	South America
South America|hCoV-19/Brazil/SP-02/2020|EPI ISL 413016|B|Brazil|2020-02-28	South America|hCoV-19/Brazil/SP-624/2020|EPI ISL 515527|B.1.1.33|Brazil|2020-03-18	0.0004713163	South America
South America|hCoV-19/Brazil/SP-06/2020|EPI ISL 414015|B.1.5|Brazil|2020-02-29	South America|hCoV-19/Brazil/SP-624/2020|EPI ISL 515527|B.1.1.33|Brazil|2020-03-18	0.0001682736	South America
South America|hCoV-19/Brazil/ES-225/2020|EPI ISL 415128|B.40|Brazil|2020-02-29	South America|hCoV-19/Brazil/SP-624/2020|EPI ISL 515527|B.1.1.33|Brazil|2020-03-18	0.0005050400	South America
South America|hCoV-19/Argentina/PAIS-A0001/2020|EPI ISL 430793|B.1.1|Argentina|2020-03-01	South America|hCoV-19/Brazil/SP-624/2020|EPI ISL 515527|B.1.1.33|Brazil|2020-03-18	0.0000685765	South America
South America|hCoV-19/Brazil/SP-03/2020|EPI ISL 414014|B.1.1|Brazil|2020-03-02	South America|hCoV-19/Brazil/SP-624/2020|EPI ISL 515527|B.1.1.33|Brazil|2020-03-18	0.0001009497	South America
South America|hCoV-19/Brazil/SP-11/2020|EPI ISL 416033|B.3|Brazil|2020-03-03	South America|hCoV-19/Brazil/SP-624/2020|EPI ISL 515527|B.1.1.33|Brazil|2020-03-18	0.0003702799	South America
South America|hCoV-19/Brazil/SP-07/2020|EPI ISL 416028|B.1.1|Brazil|2020-03-03	South America|hCoV-19/Brazil/SP-624/2020|EPI ISL 515527|B.1.1.33|Brazil|2020-03-18	0.0001009497	South America
South America|hCoV-19/Chile/RM-ISPCH-1/2020|EPI ISL 414579|A.2|Chile|2020-03-03	South America|hCoV-19/Brazil/SP-624/2020|EPI ISL 515527|B.1.1.33|Brazil|2020-03-18	0.0005386892	South America
South America|hCoV-19/Brazil/SP-09/2020|EPI ISL 416031|B.1.5|Brazil|2020-03-04	South America|hCoV-19/Brazil/SP-624/2020|EPI ISL 515527|B.1.1.33|Brazil|2020-03-18	0.0001682735	South America
South America|hCoV-19/Brazil/SP-08/2020|EPI ISL 416029|B.1.1|Brazil|2020-03-04	South America|hCoV-19/Brazil/SP-624/2020|EPI ISL 515527|B.1.1.33|Brazil|2020-03-18	0.0001009497	South America
South America|hCoV-19/Brazil/SP-10/2020|EPI ISL 416032|B|Brazil|2020-03-04	South America|hCoV-19/Brazil/SP-624/2020|EPI ISL 515527|B.1.1.33|Brazil|2020-03-18	0.0004039486	South America
South America|hCoV-19/Brazil/SP-04/2020|EPI ISL 414017|B.1.1|Brazil|2020-03-04	South America|hCoV-19/Brazil/SP-624/2020|EPI ISL 515527|B.1.1.33|Brazil|2020-03-18	0.0001009497	South America
South America|hCoV-19/Brazil/SP-12/2020|EPI ISL 416034|B.1.1|Brazil|2020-03-04	South America|hCoV-19/Brazil/SP-624/2020|EPI ISL 515527|B.1.1.33|Brazil|2020-03-18	0.0001346124	South America
South America|hCoV-19/Brazil/RJ-314/2020|EPI ISL 414045|B.1.5|Brazil|2020-03-04	South America|hCoV-19/Brazil/SP-624/2020|EPI ISL 515527|B.1.1.33|Brazil|2020-03-18	0.0001682792	South America
South America|hCoV-19/Brazil/BA-312/2020|EPI ISL 415105|B.1.1|Brazil|2020-03-04	South America|hCoV-19/Brazil/SP-624/2020|EPI ISL 515527|B.1.1.33|Brazil|2020-03-18	0.0001346225	South America
South America|hCoV-19/Brazil/SP-13/2020|EPI ISL 416035|B.1.1|Brazil|2020-03-05	South America|hCoV-19/Brazil/SP-624/2020|EPI ISL 515527|B.1.1.33|Brazil|2020-03-18	0.0001009497	South America
South America|hCoV-19/Chile/LL-ISPCH-1/2020|EPI ISL 445246|B.1.5|Chile|2020-03-05	South America|hCoV-19/Brazil/SP-624/2020|EPI ISL 515527|B.1.1.33|Brazil|2020-03-18	0.0001682736	South America
South America|hCoV-19/Chile/RM-ISPCH-2/2020|EPI ISL 414580|B.1.1|Chile|2020-03-05	South America|hCoV-19/Brazil/SP-624/2020|EPI ISL 515527|B.1.1.33|Brazil|2020-03-18	0.0001009497	South America
South America|hCoV-19/Brazil/RJ-352/2020|EPI ISL 427299|A.2|Brazil|2020-03-05	South America|hCoV-19/Brazil/SP-624/2020|EPI ISL 515527|B.1.1.33|Brazil|2020-03-18	0.0005723849	South America
South America|hCoV-19/Brazil/BA-510/2020|EPI ISL 427293|B.1.1|Brazil|2020-03-06	South America|hCoV-19/Brazil/SP-624/2020|EPI ISL 515527|B.1.1.33|Brazil|2020-03-18	0.0001346089	South America
South America|hCoV-19/Chile/RM-MSHS-op2d1/2020|EPI ISL 415658|A.2|Chile|2020-03-06	South America|hCoV-19/Brazil/SP-624/2020|EPI ISL 515527|B.1.1.33|Brazil|2020-03-18	0.0005386893	South America
South America|hCoV-19/Peru/ARE-INS-026/2020|EPI ISL 491431|B.1|Peru|2020-03-06	South America|hCoV-19/Brazil/SP-624/2020|EPI ISL 515527|B.1.1.33|Brazil|2020-03-18	0.0002371928	South America
South America|hCoV-19/Chile/RM-ISPCH-3/2020|EPI ISL 445245|A.2|Chile|2020-03-06	South America|hCoV-19/Brazil/SP-624/2020|EPI ISL 515527|B.1.1.33|Brazil|2020-03-18	0.0005386892	South America
South America|hCoV-19/Colombia/DC-INS-78390/2020|EPI ISL 418262|B.1.1|Colombia|2020-03-06	South America|hCoV-19/Brazil/SP-624/2020|EPI ISL 515527|B.1.1.33|Brazil|2020-03-18	0.0001039504	South America
South America|hCoV-19/Argentina/C121/2020|EPI ISL 420600|B.1.1|Argentina|2020-03-07	South America|hCoV-19/Brazil/SP-624/2020|EPI ISL 515527|B.1.1.33|Brazil|2020-03-18	0.0000672983	South America
South America|hCoV-19/Chile/RM-MSHS-op3d1/2020|EPI ISL 415660|A.2|Chile|2020-03-07	South America|hCoV-19/Brazil/SP-624/2020|EPI ISL 515527|B.1.1.33|Brazil|2020-03-18	0.0005386711	South America
South America|hCoV-19/Peru/ARE-INS-087/2020|EPI ISL 516626|B.1|Peru|2020-03-07	South America|hCoV-19/Brazil/SP-624/2020|EPI ISL 515527|B.1.1.33|Brazil|2020-03-18	0.0002710963	South America
South America|hCoV-19/Chile/RM-MSHS-op4d1/2020|EPI ISL 415661|A.2|Chile|2020-03-08	South America|hCoV-19/Brazil/SP-624/2020|EPI ISL 515527|B.1.1.33|Brazil|2020-03-18	0.0005386892	South America
South America|hCoV-19/Chile/RM-ISPCH-4/2020|EPI ISL 445247|A.2|Chile|2020-03-08	South America|hCoV-19/Brazil/SP-624/2020|EPI ISL 515527|B.1.1.33|Brazil|2020-03-18	0.0006061089	South America
South America|hCoV-19/Brazil/MG-CV4/2020|EPI ISL 429667|B.1.255|Brazil|2020-03-09	South America|hCoV-19/Brazil/SP-624/2020|EPI ISL 515527|B.1.1.33|Brazil|2020-03-18	0.0002692682	South America
South America|hCoV-19/Chile/RM-ISPCH-6/2020|EPI ISL 445249|B|Chile|2020-03-09	South America|hCoV-19/Brazil/SP-624/2020|EPI ISL 515527|B.1.1.33|Brazil|2020-03-18	0.0003702953	South America
South America|hCoV-19/Chile/RM-ISPCH-9/2020|EPI ISL 445252|B.1.5|Chile|2020-03-09	South America|hCoV-19/Brazil/SP-624/2020|EPI ISL 515527|B.1.1.33|Brazil|2020-03-18	0.0002356105	South America
South America|hCoV-19/Chile/RM-ISPCH-7/2020|EPI ISL 445250|B.1.5|Chile|2020-03-09	South America|hCoV-19/Brazil/SP-624/2020|EPI ISL 515527|B.1.1.33|Brazil|2020-03-18	0.0002019380	South America
South America|hCoV-19/Peru/HUC-INS-008/2020|EPI ISL 489839|B.1.5|Peru|2020-03-09	South America|hCoV-19/Brazil/SP-624/2020|EPI ISL 515527|B.1.1.33|Brazil|2020-03-18	0.0002032993	South America
South America|hCoV-19/Peru/ICA-INS-012/2020|EPI ISL 489989|B.1.5|Peru|2020-03-09	South America|hCoV-19/Brazil/SP-624/2020|EPI ISL 515527|B.1.1.33|Brazil|2020-03-18	0.0002371940	South America
South America|hCoV-19/Chile/RM-ISPCH-5/2020|EPI ISL 445248|B.1.5|Chile|2020-03-09	South America|hCoV-19/Brazil/SP-624/2020|EPI ISL 515527|B.1.1.33|Brazil|2020-03-18	0.0002019447	South America
South America|hCoV-19/Brazil/SP-L12-CD28/2020|EPI ISL 476221|B.1.1.33|Brazil|2020-03-09	South America|hCoV-19/Brazil/SP-624/2020|EPI ISL 515527|B.1.1.33|Brazil|2020-03-18	0.0000000000	South America
South America|hCoV-19/Ecuador/HEE-01/2020|EPI ISL 417482|B|Ecuador|2020-03-09	South America|hCoV-19/Brazil/SP-624/2020|EPI ISL 515527|B.1.1.33|Brazil|2020-03-18	0.0003850788	South America
South America|hCoV-19/Chile/RM-ISPCH-8/2020|EPI ISL 445251|B.1.1|Chile|2020-03-10	South America|hCoV-19/Brazil/SP-624/2020|EPI ISL 515527|B.1.1.33|Brazil|2020-03-18	0.0001682570	South America
South America|hCoV-19/Peru/LIM-010/2020|EPI ISL 415787|B.1.1|Peru|2020-03-10	South America|hCoV-19/Brazil/SP-624/2020|EPI ISL 515527|B.1.1.33|Brazil|2020-03-18	0.0001346061	South America
South America|hCoV-19/Chile/RM-ISPCH-16/2020|EPI ISL 445259|A.2|Chile|2020-03-10	South America|hCoV-19/Brazil/SP-624/2020|EPI ISL 515527|B.1.1.33|Brazil|2020-03-18	0.0005386711	South America
South America|hCoV-19/Chile/RM-ISPCH-10/2020|EPI ISL 445253|B.1.255|Chile|2020-03-10	South America|hCoV-19/Brazil/SP-624/2020|EPI ISL 515527|B.1.1.33|Brazil|2020-03-18	0.0002356044	South America
South America|hCoV-19/Chile/RM-ISPCH-12/2020|EPI ISL 445255|B.1.1.10|Chile|2020-03-10	South America|hCoV-19/Brazil/SP-624/2020|EPI ISL 515527|B.1.1.33|Brazil|2020-03-18	0.0001682613	South America
South America|hCoV-19/Brazil/SC-769/2020|EPI ISL 427306|B.1|Brazil|2020-03-10	South America|hCoV-19/Brazil/SP-624/2020|EPI ISL 515527|B.1.1.33|Brazil|2020-03-18	0.0002356044	South America
South America|hCoV-19/Brazil/SC-766/2020|EPI ISL 427305|B.6|Brazil|2020-03-10	South America|hCoV-19/Brazil/SP-624/2020|EPI ISL 515527|B.1.1.33|Brazil|2020-03-18	0.0005049929	South America
South America|hCoV-19/Peru/LIM-INS-016/2020|EPI ISL 490315|B.1.1|Peru|2020-03-10	South America|hCoV-19/Brazil/SP-624/2020|EPI ISL 515527|B.1.1.33|Brazil|2020-03-18	0.0001355197	South America
South America|hCoV-19/Chile/RM-ISPCH-13/2020|EPI ISL 445256|B.1.1|Chile|2020-03-10	South America|hCoV-19/Brazil/SP-624/2020|EPI ISL 515527|B.1.1.33|Brazil|2020-03-18	0.0001682840	South America
South America|hCoV-19/Chile/RM-ISPCH-18/2020|EPI ISL 445261|B.1.5|Chile|2020-03-11	South America|hCoV-19/Brazil/SP-624/2020|EPI ISL 515527|B.1.1.33|Brazil|2020-03-18	0.0002356105	South America
South America|hCoV-19/Peru/LIM-INS-160/2020|EPI ISL 536553|B.1.5|Peru|2020-03-11	South America|hCoV-19/Brazil/SP-624/2020|EPI ISL 515527|B.1.1.33|Brazil|2020-03-18	0.0004040072	South America
South America|hCoV-19/Chile/BI-ISPCH-3/2020|EPI ISL 445332|B.1.5|Chile|2020-03-11	South America|hCoV-19/Brazil/SP-624/2020|EPI ISL 515527|B.1.1.33|Brazil|2020-03-18	0.0002692751	South America
South America|hCoV-19/Chile/RM-ISPCH-22/2020|EPI ISL 445265|B.1.5|Chile|2020-03-11	South America|hCoV-19/Brazil/SP-624/2020|EPI ISL 515527|B.1.1.33|Brazil|2020-03-18	0.0002019380	South America
South America|hCoV-19/Brazil/RJ-477/2020|EPI ISL 427300|B.1.1|Brazil|2020-03-11	South America|hCoV-19/Brazil/SP-624/2020|EPI ISL 515527|B.1.1.33|Brazil|2020-03-18	0.0001009523	South America
South America|hCoV-19/Chile/RM-ISPCH-19/2020|EPI ISL 445262|B.1.5|Chile|2020-03-11	South America|hCoV-19/Brazil/SP-624/2020|EPI ISL 515527|B.1.1.33|Brazil|2020-03-18	0.0002019422	South America
South America|hCoV-19/Brazil/RJ-477i/2020|EPI ISL 427301|B.1.1|Brazil|2020-03-11	South America|hCoV-19/Brazil/SP-624/2020|EPI ISL 515527|B.1.1.33|Brazil|2020-03-18	0.0001009523	South America
South America|hCoV-19/Peru/LIM-INS-011/2020|EPI ISL 489988|A.2|Peru|2020-03-11	South America|hCoV-19/Brazil/SP-624/2020|EPI ISL 515527|B.1.1.33|Brazil|2020-03-18	0.0005423037	South America
South America|hCoV-19/Peru/LIM-INS-015/2020|EPI ISL 490209|B.1.5|Peru|2020-03-11	South America|hCoV-19/Brazil/SP-624/2020|EPI ISL 515527|B.1.1.33|Brazil|2020-03-18	0.0003728115	South America
South America|hCoV-19/Peru/LIM-INS-006/2020|EPI ISL 489838|B.1.1|Peru|2020-03-11	South America|hCoV-19/Brazil/SP-624/2020|EPI ISL 515527|B.1.1.33|Brazil|2020-03-18	0.0001016301	South America
South America|hCoV-19/Chile/RM-ISPCH-15/2020|EPI ISL 445258|A.2|Chile|2020-03-11	South America|hCoV-19/Brazil/SP-624/2020|EPI ISL 515527|B.1.1.33|Brazil|2020-03-18	0.0005386892	South America
South America|hCoV-19/Chile/RM-ISPCH-17/2020|EPI ISL 445260|A.2|Chile|2020-03-11	South America|hCoV-19/Brazil/SP-624/2020|EPI ISL 515527|B.1.1.33|Brazil|2020-03-18	0.0006060523	South America
South America|hCoV-19/Chile/RM-ISPCH-20/2020|EPI ISL 445263|B.1.5|Chile|2020-03-11	South America|hCoV-19/Brazil/SP-624/2020|EPI ISL 515527|B.1.1.33|Brazil|2020-03-18	0.0002019516	South America
South America|hCoV-19/Brazil/MG-CV12/2020|EPI ISL 429674|B.1|Brazil|2020-03-11	South America|hCoV-19/Brazil/SP-624/2020|EPI ISL 515527|B.1.1.33|Brazil|2020-03-18	0.0003537778	South America
South America|hCoV-19/Chile/BI-ISPCH-2/2020|EPI ISL 445331|B.1.1|Chile|2020-03-12	South America|hCoV-19/Brazil/SP-624/2020|EPI ISL 515527|B.1.1.33|Brazil|2020-03-18	0.0001009523	South America
South America|hCoV-19/Chile/BI-ISPCH-2-2/2020|EPI ISL 445333|B.1.5|Chile|2020-03-12	South America|hCoV-19/Brazil/SP-624/2020|EPI ISL 515527|B.1.1.33|Brazil|2020-03-18	0.0002355995	South America
South America|hCoV-19/Chile/RM-ISPCH-21/2020|EPI ISL 445264|B.1.1.10|Chile|2020-03-12	South America|hCoV-19/Brazil/SP-624/2020|EPI ISL 515527|B.1.1.33|Brazil|2020-03-18	0.0001682613	South America
South America|hCoV-19/Brazil/SE-6535/2020|EPI ISL 541375|B.1.5|Brazil|2020-03-12	South America|hCoV-19/Brazil/SP-624/2020|EPI ISL 515527|B.1.1.33|Brazil|2020-03-18	0.0002356105	South America
South America|hCoV-19/Brazil/SC-770/2020|EPI ISL 541370|B.1.1.33|Brazil|2020-03-12	South America|hCoV-19/Brazil/SP-624/2020|EPI ISL 515527|B.1.1.33|Brazil|2020-03-18	0.0000336504	South America
South America|hCoV-19/Chile/ML-CMM-25343/2020|EPI ISL 459863|A|Chile|2020-03-12	South America|hCoV-19/Brazil/SP-624/2020|EPI ISL 515527|B.1.1.33|Brazil|2020-03-18	0.0003702856	South America
South America|hCoV-19/Colombia/DC-INS-79190/2020|EPI ISL 456120|B.1.5|Colombia|2020-03-12	South America|hCoV-19/Brazil/SP-624/2020|EPI ISL 515527|B.1.1.33|Brazil|2020-03-18	0.0002372361	South America
South America|hCoV-19/Brazil/UN-HIAE-SP03/2020|EPI ISL 486427|B.1.1.33|Brazil|2020-03-13	South America|hCoV-19/Brazil/SP-624/2020|EPI ISL 515527|B.1.1.33|Brazil|2020-03-18	0.0001009497	South America
South America|hCoV-19/Peru/LIM-INS-150/2020|EPI ISL 536545|B|Peru|2020-03-13	South America|hCoV-19/Brazil/SP-624/2020|EPI ISL 515527|B.1.1.33|Brazil|2020-03-18	0.0004376412	South America
South America|hCoV-19/Chile/BI-ISPCH-1/2020|EPI ISL 445271|B.1.1|Chile|2020-03-13	South America|hCoV-19/Brazil/SP-624/2020|EPI ISL 515527|B.1.1.33|Brazil|2020-03-18	0.0001009523	South America
South America|hCoV-19/Aruba/AW-RIVM-10101/2020|EPI ISL 547445|B.40|Aruba|2020-03-13	South America|hCoV-19/Brazil/SP-624/2020|EPI ISL 515527|B.1.1.33|Brazil|2020-03-18	0.0005050061	South America
South America|hCoV-19/Brazil/MG-CV6/2020|EPI ISL 429669|B.1|Brazil|2020-03-13	South America|hCoV-19/Brazil/SP-624/2020|EPI ISL 515527|B.1.1.33|Brazil|2020-03-18	0.0002692682	South America
South America|hCoV-19/Brazil/DF-615i/2020|EPI ISL 427294|B.1.1.33|Brazil|2020-03-13	South America|hCoV-19/Brazil/SP-624/2020|EPI ISL 515527|B.1.1.33|Brazil|2020-03-18	0.0000000000	South America
South America|hCoV-19/Brazil/SC-771/2020|EPI ISL 541371|B.1.5|Brazil|2020-03-13	South America|hCoV-19/Brazil/SP-624/2020|EPI ISL 515527|B.1.1.33|Brazil|2020-03-18	0.0002020468	South America
South America|hCoV-19/Peru/LAM-INS-073/2020|EPI ISL 523994|B.1.1|Peru|2020-03-13	South America|hCoV-19/Brazil/SP-624/2020|EPI ISL 515527|B.1.1.33|Brazil|2020-03-18	0.0001693911	South America
South America|hCoV-19/Peru/CAJ-INS-061/2020|EPI ISL 517770|B.1.1.1|Peru|2020-03-13	South America|hCoV-19/Brazil/SP-624/2020|EPI ISL 515527|B.1.1.33|Brazil|2020-03-18	0.0002032860	South America
South America|hCoV-19/Brazil/DF-0001/2020|EPI ISL 426580|B.1.1|Brazil|2020-03-13	South America|hCoV-19/Brazil/SP-624/2020|EPI ISL 515527|B.1.1.33|Brazil|2020-03-18	0.0000338465	South America
South America|hCoV-19/Brazil/GO-0207/2020|EPI ISL 470574|B.40|Brazil|2020-03-13	South America|hCoV-19/Brazil/SP-624/2020|EPI ISL 515527|B.1.1.33|Brazil|2020-03-18	0.0004792492	South America
South America|hCoV-19/Brazil/MG-CV8/2020|EPI ISL 429671|B.1.1|Brazil|2020-03-13	South America|hCoV-19/Brazil/SP-624/2020|EPI ISL 515527|B.1.1.33|Brazil|2020-03-18	0.0002413700	South America
South America|hCoV-19/Chile/MA-ISPCH-1/2020|EPI ISL 445268|B.1.98|Chile|2020-03-14	South America|hCoV-19/Brazil/SP-624/2020|EPI ISL 515527|B.1.1.33|Brazil|2020-03-18	0.0002019326	South America
South America|hCoV-19/Brazil/RN-IEC-162277/2020|EPI ISL 524798|B.1.1.33|Brazil|2020-03-14	South America|hCoV-19/Brazil/SP-624/2020|EPI ISL 515527|B.1.1.33|Brazil|2020-03-18	0.0000000000	South America
South America|hCoV-19/Peru/LIM-INS-159/2020|EPI ISL 536552|B.1.1|Peru|2020-03-14	South America|hCoV-19/Brazil/SP-624/2020|EPI ISL 515527|B.1.1.33|Brazil|2020-03-18	0.0000672983	South America
South America|hCoV-19/Peru/LIM-INS-147/2020|EPI ISL 536542|B.1.1|Peru|2020-03-14	South America|hCoV-19/Brazil/SP-624/2020|EPI ISL 515527|B.1.1.33|Brazil|2020-03-18	0.0001346026	South America
South America|hCoV-19/Chile/RM-CMM-23741/2020|EPI ISL 468752|B.1.1.33|Chile|2020-03-14	South America|hCoV-19/Brazil/SP-624/2020|EPI ISL 515527|B.1.1.33|Brazil|2020-03-18	0.0000000000	South America
South America|hCoV-19/Chile/AR-ISPCH-1/2020|EPI ISL 445270|B.1.1|Chile|2020-03-14	South America|hCoV-19/Brazil/SP-624/2020|EPI ISL 515527|B.1.1.33|Brazil|2020-03-18	0.0001346124	South America
South America|hCoV-19/Chile/VS-ISPCH-2/2020|EPI ISL 445285|B.1.255|Chile|2020-03-14	South America|hCoV-19/Brazil/SP-624/2020|EPI ISL 515527|B.1.1.33|Brazil|2020-03-18	0.0002356124	South America
South America|hCoV-19/Chile/RM-ISPCH-24/2020|EPI ISL 445303|B|Chile|2020-03-14	South America|hCoV-19/Brazil/SP-624/2020|EPI ISL 515527|B.1.1.33|Brazil|2020-03-18	0.0004376706	South America
South America|hCoV-19/Colombia/ATL-INS-79743/2020|EPI ISL 456145|B.1.5|Colombia|2020-03-14	South America|hCoV-19/Brazil/SP-624/2020|EPI ISL 515527|B.1.1.33|Brazil|2020-03-18	0.0002039280	South America
South America|hCoV-19/Brazil/MG-0211/2020|EPI ISL 470578|B.1.1|Brazil|2020-03-14	South America|hCoV-19/Brazil/SP-624/2020|EPI ISL 515527|B.1.1.33|Brazil|2020-03-18	0.0001036989	South America
South America|hCoV-19/Colombia/VAC-INS-79773/2020|EPI ISL 456134|B.1.5|Colombia|2020-03-14	South America|hCoV-19/Brazil/SP-624/2020|EPI ISL 515527|B.1.1.33|Brazil|2020-03-18	0.0002079200	South America
South America|hCoV-19/Colombia/VAC-INS-79779/2020|EPI ISL 456135|B.1.5|Colombia|2020-03-14	South America|hCoV-19/Brazil/SP-624/2020|EPI ISL 515527|B.1.1.33|Brazil|2020-03-18	0.0002082303	South America
South America|hCoV-19/Brazil/MG-0212/2020|EPI ISL 470579|B.1.5|Brazil|2020-03-14	South America|hCoV-19/Brazil/SP-624/2020|EPI ISL 515527|B.1.1.33|Brazil|2020-03-18	0.0001768360	South America
South America|hCoV-19/Brazil/CE-L10-CD171/2020|EPI ISL 476184|B.1.5|Brazil|2020-03-14	South America|hCoV-19/Brazil/SP-624/2020|EPI ISL 515527|B.1.1.33|Brazil|2020-03-18	0.0002493279	South America
South America|hCoV-19/Colombia/VAC-INS-79929/2020|EPI ISL 456136|B.1|Colombia|2020-03-14	South America|hCoV-19/Brazil/SP-624/2020|EPI ISL 515527|B.1.1.33|Brazil|2020-03-18	0.0002825355	South America
South America|hCoV-19/Chile/BI-CMM-25338/2020|EPI ISL 468760|B.1.1|Chile|2020-03-15	South America|hCoV-19/Brazil/SP-624/2020|EPI ISL 515527|B.1.1.33|Brazil|2020-03-18	0.0001009524	South America
South America|hCoV-19/Chile/LI-ISPCH-3/2020|EPI ISL 445275|B.1.1|Chile|2020-03-15	South America|hCoV-19/Brazil/SP-624/2020|EPI ISL 515527|B.1.1.33|Brazil|2020-03-18	0.0001346124	South America
South America|hCoV-19/Colombia/VAC-INS-79965/2020|EPI ISL 456150|B.1.5|Colombia|2020-03-15	South America|hCoV-19/Brazil/SP-624/2020|EPI ISL 515527|B.1.1.33|Brazil|2020-03-18	0.0002692751	South America
South America|hCoV-19/Chile/RM-CMM-27991/2020|EPI ISL 459857|B.1.5|Chile|2020-03-15	South America|hCoV-19/Brazil/SP-624/2020|EPI ISL 515527|B.1.1.33|Brazil|2020-03-18	0.0002019380	South America
South America|hCoV-19/Chile/LI-ISPCH-2/2020|EPI ISL 445274|B|Chile|2020-03-15	South America|hCoV-19/Brazil/SP-624/2020|EPI ISL 515527|B.1.1.33|Brazil|2020-03-18	0.0003366272	South America
South America|hCoV-19/Chile/LI-ISPCH-4/2020|EPI ISL 445276|B.1.1|Chile|2020-03-15	South America|hCoV-19/Brazil/SP-624/2020|EPI ISL 515527|B.1.1.33|Brazil|2020-03-18	0.0001346169	South America
South America|hCoV-19/Chile/MA-ISPCH-2/2020|EPI ISL 445269|B.1.98|Chile|2020-03-15	South America|hCoV-19/Brazil/SP-624/2020|EPI ISL 515527|B.1.1.33|Brazil|2020-03-18	0.0002019395	South America
South America|hCoV-19/Chile/VS-ISPCH-1/2020|EPI ISL 445272|B.1.5|Chile|2020-03-15	South America|hCoV-19/Brazil/SP-624/2020|EPI ISL 515527|B.1.1.33|Brazil|2020-03-18	0.0002019395	South America
South America|hCoV-19/Colombia/SAN-INS-80123/2020|EPI ISL 456149|B.1.1|Colombia|2020-03-15	South America|hCoV-19/Brazil/SP-624/2020|EPI ISL 515527|B.1.1.33|Brazil|2020-03-18	0.0001009939	South America
South America|hCoV-19/Brazil/RJ-MD63-1b/2020|EPI ISL 528638|B.1.1.33|Brazil|2020-03-16	South America|hCoV-19/Brazil/SP-624/2020|EPI ISL 515527|B.1.1.33|Brazil|2020-03-18	0.0000000000	South America
South America|hCoV-19/Chile/LI-ISPCH-1/2020|EPI ISL 445273|B.1.5|Chile|2020-03-16	South America|hCoV-19/Brazil/SP-624/2020|EPI ISL 515527|B.1.1.33|Brazil|2020-03-18	0.0002692752	South America
South America|hCoV-19/Chile/LI-ISPCH-5/2020|EPI ISL 445277|B.1.1|Chile|2020-03-16	South America|hCoV-19/Brazil/SP-624/2020|EPI ISL 515527|B.1.1.33|Brazil|2020-03-18	0.0001346124	South America
South America|hCoV-19/Chile/RM-ISPCH-26/2020|EPI ISL 445305|B.1|Chile|2020-03-16	South America|hCoV-19/Brazil/SP-624/2020|EPI ISL 515527|B.1.1.33|Brazil|2020-03-18	0.0003029413	South America
South America|hCoV-19/Chile/RM-ISPCH-28/2020|EPI ISL 445307|B.1|Chile|2020-03-16	South America|hCoV-19/Brazil/SP-624/2020|EPI ISL 515527|B.1.1.33|Brazil|2020-03-18	0.0002692751	South America
South America|hCoV-19/Chile/LI-ISPCH-6/2020|EPI ISL 445278|B.1.5|Chile|2020-03-16	South America|hCoV-19/Brazil/SP-624/2020|EPI ISL 515527|B.1.1.33|Brazil|2020-03-18	0.0002355995	South America
South America|hCoV-19/Brazil/RJ-MD63-1a/2020|EPI ISL 528637|B.1.1.33|Brazil|2020-03-16	South America|hCoV-19/Brazil/SP-624/2020|EPI ISL 515527|B.1.1.33|Brazil|2020-03-18	0.0000673032	South America
South America|hCoV-19/Peru/LIM-INS-143/2020|EPI ISL 536538|B.1.1.1|Peru|2020-03-16	South America|hCoV-19/Brazil/SP-624/2020|EPI ISL 515527|B.1.1.33|Brazil|2020-03-18	0.0002692486	South America
South America|hCoV-19/Brazil/MG-CV21/2020|EPI ISL 429681|B.1|Brazil|2020-03-16	South America|hCoV-19/Brazil/SP-624/2020|EPI ISL 515527|B.1.1.33|Brazil|2020-03-18	0.0002692682	South America
South America|hCoV-19/Chile/RM-ISPCH-30/2020|EPI ISL 445309|B.1.5|Chile|2020-03-16	South America|hCoV-19/Brazil/SP-624/2020|EPI ISL 515527|B.1.1.33|Brazil|2020-03-18	0.0002019380	South America
South America|hCoV-19/Brazil/AM-02/2020|EPI ISL 417034|A.2|Brazil|2020-03-16	South America|hCoV-19/Brazil/SP-624/2020|EPI ISL 515527|B.1.1.33|Brazil|2020-03-18	0.0006060319	South America
South America|hCoV-19/Brazil/MG-CV16/2020|EPI ISL 429676|B.1.1|Brazil|2020-03-16	South America|hCoV-19/Brazil/SP-624/2020|EPI ISL 515527|B.1.1.33|Brazil|2020-03-18	0.0001349831	South America
South America|hCoV-19/Peru/LAM-INS-071/2020|EPI ISL 523954|B.1.1.1|Peru|2020-03-16	South America|hCoV-19/Brazil/SP-624/2020|EPI ISL 515527|B.1.1.33|Brazil|2020-03-18	0.0002030796	South America
South America|hCoV-19/Peru/ANC-INS-066/2020|EPI ISL 516987|B.1.1.1|Peru|2020-03-16	South America|hCoV-19/Brazil/SP-624/2020|EPI ISL 515527|B.1.1.33|Brazil|2020-03-18	0.0002032791	South America
South America|hCoV-19/Chile/RM-ISPCH-29/2020|EPI ISL 445308|B.1.5|Chile|2020-03-16	South America|hCoV-19/Brazil/SP-624/2020|EPI ISL 515527|B.1.1.33|Brazil|2020-03-18	0.0002019447	South America
South America|hCoV-19/Brazil/PR-5619/2020|EPI ISL 541342|B.1|Brazil|2020-03-16	South America|hCoV-19/Brazil/SP-624/2020|EPI ISL 515527|B.1.1.33|Brazil|2020-03-18	0.0002692863	South America
South America|hCoV-19/Colombia/RIS-INS-80245/2020|EPI ISL 456155|B.1.5|Colombia|2020-03-16	South America|hCoV-19/Brazil/SP-624/2020|EPI ISL 515527|B.1.1.33|Brazil|2020-03-18	0.0002693295	South America
South America|hCoV-19/Colombia/VAC-INS-79943/2020|EPI ISL 456138|B.1.5|Colombia|2020-03-16	South America|hCoV-19/Brazil/SP-624/2020|EPI ISL 515527|B.1.1.33|Brazil|2020-03-18	0.0002705625	South America
South America|hCoV-19/Colombia/BOL-INS-80191/2020|EPI ISL 456122|B.1|Colombia|2020-03-16	South America|hCoV-19/Brazil/SP-624/2020|EPI ISL 515527|B.1.1.33|Brazil|2020-03-18	0.0002412716	South America
South America|hCoV-19/Peru/LIM-INS-141/2020|EPI ISL 536536|B|Peru|2020-03-16	South America|hCoV-19/Brazil/SP-624/2020|EPI ISL 515527|B.1.1.33|Brazil|2020-03-18	0.0004140088	South America
South America|hCoV-19/Brazil/RJ-L10-CD158/2020|EPI ISL 476180|B.1.1.33|Brazil|2020-03-16	South America|hCoV-19/Brazil/SP-624/2020|EPI ISL 515527|B.1.1.33|Brazil|2020-03-18	0.0000000000	South America
South America|hCoV-19/Brazil/RJ-L10-CD154/2020|EPI ISL 476178|B.1.1.33|Brazil|2020-03-16	South America|hCoV-19/Brazil/SP-624/2020|EPI ISL 515527|B.1.1.33|Brazil|2020-03-18	0.0000707454	South America
South America|hCoV-19/Brazil/RS-L11-CD180/2020|EPI ISL 476192|B.1.1.33|Brazil|2020-03-16	South America|hCoV-19/Brazil/SP-624/2020|EPI ISL 515527|B.1.1.33|Brazil|2020-03-18	0.0000000000	South America
South America|hCoV-19/Brazil/MG-CV19/2020|EPI ISL 429679|B.1.1|Brazil|2020-03-16	South America|hCoV-19/Brazil/SP-624/2020|EPI ISL 515527|B.1.1.33|Brazil|2020-03-18	0.0001426507	South America
South America|hCoV-19/Chile/MA-ISPCH-3/2020|EPI ISL 445280|B.1.98|Chile|2020-03-17	South America|hCoV-19/Brazil/SP-624/2020|EPI ISL 515527|B.1.1.33|Brazil|2020-03-18	0.0002019326	South America
South America|hCoV-19/Brazil/MG-CV31/2020|EPI ISL 429687|B.1|Brazil|2020-03-17	South America|hCoV-19/Brazil/SP-624/2020|EPI ISL 515527|B.1.1.33|Brazil|2020-03-18	0.0003029696	South America
South America|hCoV-19/Chile/RM-CMM-26639/2020|EPI ISL 459858|A.2|Chile|2020-03-17	South America|hCoV-19/Brazil/SP-624/2020|EPI ISL 515527|B.1.1.33|Brazil|2020-03-18	0.0006060476	South America
South America|hCoV-19/Chile/RM-ISPCH-35/2020|EPI ISL 445314|B.1|Chile|2020-03-17	South America|hCoV-19/Brazil/SP-624/2020|EPI ISL 515527|B.1.1.33|Brazil|2020-03-18	0.0002356105	South America
South America|hCoV-19/Peru/LIM-INS-138/2020|EPI ISL 536533|B.1.1|Peru|2020-03-17	South America|hCoV-19/Brazil/SP-624/2020|EPI ISL 515527|B.1.1.33|Brazil|2020-03-18	0.0001009497	South America
South America|hCoV-19/Brazil/MG-CV32/2020|EPI ISL 429688|B.1.1|Brazil|2020-03-17	South America|hCoV-19/Brazil/SP-624/2020|EPI ISL 515527|B.1.1.33|Brazil|2020-03-18	0.0001009591	South America
South America|hCoV-19/Peru/LIM-INS-139/2020|EPI ISL 536534|B.1.1|Peru|2020-03-17	South America|hCoV-19/Brazil/SP-624/2020|EPI ISL 515527|B.1.1.33|Brazil|2020-03-18	0.0001009523	South America
South America|hCoV-19/Chile/RM-ISPCH-38/2020|EPI ISL 445317|B.1.1|Chile|2020-03-17	South America|hCoV-19/Brazil/SP-624/2020|EPI ISL 515527|B.1.1.33|Brazil|2020-03-18	0.0000672983	South America
South America|hCoV-19/Brazil/AP-IEC-161167/2020|EPI ISL 450873|B.1.1.33|Brazil|2020-03-17	South America|hCoV-19/Brazil/SP-624/2020|EPI ISL 515527|B.1.1.33|Brazil|2020-03-18	0.0000000000	South America
South America|hCoV-19/Chile/RM-ISPCH-41/2020|EPI ISL 445320|B.1.5|Chile|2020-03-17	South America|hCoV-19/Brazil/SP-624/2020|EPI ISL 515527|B.1.1.33|Brazil|2020-03-18	0.0002019380	South America
South America|hCoV-19/Aruba/AW-RIVM-10113/2020|EPI ISL 547446|B.1|Aruba|2020-03-17	South America|hCoV-19/Brazil/SP-624/2020|EPI ISL 515527|B.1.1.33|Brazil|2020-03-18	0.0002692682	South America
South America|hCoV-19/Brazil/PR-5618/2020|EPI ISL 541341|B.1|Brazil|2020-03-17	South America|hCoV-19/Brazil/SP-624/2020|EPI ISL 515527|B.1.1.33|Brazil|2020-03-18	0.0002692898	South America
South America|hCoV-19/Brazil/PR-5617/2020|EPI ISL 541340|B.1|Brazil|2020-03-17	South America|hCoV-19/Brazil/SP-624/2020|EPI ISL 515527|B.1.1.33|Brazil|2020-03-18	0.0003029593	South America
South America|hCoV-19/Peru/JUN-INS-074/2020|EPI ISL 524471|B.1.255|Peru|2020-03-17	South America|hCoV-19/Brazil/SP-624/2020|EPI ISL 515527|B.1.1.33|Brazil|2020-03-18	0.0002710835	South America
South America|hCoV-19/Chile/RM-ISPCH-32/2020|EPI ISL 445311|B.1.5|Chile|2020-03-17	South America|hCoV-19/Brazil/SP-624/2020|EPI ISL 515527|B.1.1.33|Brazil|2020-03-18	0.0002019395	South America
South America|hCoV-19/Chile/RM-CMM-25669/2020|EPI ISL 459862|B.1.5|Chile|2020-03-17	South America|hCoV-19/Brazil/SP-624/2020|EPI ISL 515527|B.1.1.33|Brazil|2020-03-18	0.0001682792	South America
South America|hCoV-19/Chile/RM-ISPCH-42/2020|EPI ISL 445321|B.1.1|Chile|2020-03-17	South America|hCoV-19/Brazil/SP-624/2020|EPI ISL 515527|B.1.1.33|Brazil|2020-03-18	0.0000673006	South America
South America|hCoV-19/Chile/RM-ISPCH-34/2020|EPI ISL 445313|B.1.5|Chile|2020-03-17	South America|hCoV-19/Brazil/SP-624/2020|EPI ISL 515527|B.1.1.33|Brazil|2020-03-18	0.0002356074	South America
South America|hCoV-19/Chile/BI-ISPCH-1-2/2020|EPI ISL 445281|B.1.1|Chile|2020-03-17	South America|hCoV-19/Brazil/SP-624/2020|EPI ISL 515527|B.1.1.33|Brazil|2020-03-18	0.0001009557	South America
South America|hCoV-19/Chile/RM-ISPCH-33/2020|EPI ISL 445312|B.1.5|Chile|2020-03-17	South America|hCoV-19/Brazil/SP-624/2020|EPI ISL 515527|B.1.1.33|Brazil|2020-03-18	0.0002019448	South America
South America|hCoV-19/Peru/LIM-INS-148/2020|EPI ISL 536543|B.1.8|Peru|2020-03-17	South America|hCoV-19/Brazil/SP-624/2020|EPI ISL 515527|B.1.1.33|Brazil|2020-03-18	0.0002021284	South America
South America|hCoV-19/Peru/LIM-INS-136/2020|EPI ISL 536531|B.1|Peru|2020-03-17	South America|hCoV-19/Brazil/SP-624/2020|EPI ISL 515527|B.1.1.33|Brazil|2020-03-18	0.0003039745	South America
South America|hCoV-19/Uruguay/UY-NYUMC850/2020|EPI ISL 457946|A.2|Uruguay|2020-03-17	South America|hCoV-19/Brazil/SP-624/2020|EPI ISL 515527|B.1.1.33|Brazil|2020-03-18	0.0006123089	South America
South America|hCoV-19/Peru/LIM-INS-149/2020|EPI ISL 536544|B.1.5|Peru|2020-03-17	South America|hCoV-19/Brazil/SP-624/2020|EPI ISL 515527|B.1.1.33|Brazil|2020-03-18	0.0002709784	South America
South America|hCoV-19/Brazil/MG-CV26/2020|EPI ISL 429684|B.1.1|Brazil|2020-03-17	South America|hCoV-19/Brazil/SP-624/2020|EPI ISL 515527|B.1.1.33|Brazil|2020-03-18	0.0001706231	South America
South America|hCoV-19/Colombia/VAC-INS-81251/2020|EPI ISL 456139|B.1.1|Colombia|2020-03-17	South America|hCoV-19/Brazil/SP-624/2020|EPI ISL 515527|B.1.1.33|Brazil|2020-03-18	0.0000684263	South America
South America|hCoV-19/Colombia/ANT-INS-80370/2020|EPI ISL 456118|B.1.5|Colombia|2020-03-17	South America|hCoV-19/Brazil/SP-624/2020|EPI ISL 515527|B.1.1.33|Brazil|2020-03-18	0.0002072879	South America
South America|hCoV-19/Brazil/MG-CV33/2020|EPI ISL 429689|B.1.1|Brazil|2020-03-17	South America|hCoV-19/Brazil/SP-624/2020|EPI ISL 515527|B.1.1.33|Brazil|2020-03-18	0.0001045262	South America
South America|hCoV-19/Brazil/SP-L11-CD185-2/2020|EPI ISL 476196|B.1|Brazil|2020-03-17	South America|hCoV-19/Brazil/SP-624/2020|EPI ISL 515527|B.1.1.33|Brazil|2020-03-18	0.0002495886	South America
South America|hCoV-19/Brazil/MG-0214/2020|EPI ISL 470580|B.1.1.33|Brazil|2020-03-17	South America|hCoV-19/Brazil/SP-624/2020|EPI ISL 515527|B.1.1.33|Brazil|2020-03-18	0.0000702989	South America
South America|hCoV-19/Colombia/CAU-INS-80705/2020|EPI ISL 456124|B.1|Colombia|2020-03-17	South America|hCoV-19/Brazil/SP-624/2020|EPI ISL 515527|B.1.1.33|Brazil|2020-03-18	0.0002828014	South America
South America|hCoV-19/Aruba/AW-RIVM-10114/2020|EPI ISL 547447|B.1|Aruba|2020-03-18	South America|hCoV-19/Brazil/SP-624/2020|EPI ISL 515527|B.1.1.33|Brazil|2020-03-18	0.0002356043	South America
South America|hCoV-19/Chile/RM-ISPCH-65/2020|EPI ISL 445361|B.1.1|Chile|2020-03-18	South America|hCoV-19/Brazil/SP-624/2020|EPI ISL 515527|B.1.1.33|Brazil|2020-03-18	0.0001009497	South America
South America|hCoV-19/Peru/LIM-INS-145/2020|EPI ISL 536540|A.2|Peru|2020-03-18	South America|hCoV-19/Brazil/SP-624/2020|EPI ISL 515527|B.1.1.33|Brazil|2020-03-18	0.0005723508	South America
South America|hCoV-19/Peru/LIM-INS-130/2020|EPI ISL 536527|B.1.1.1|Peru|2020-03-18	South America|hCoV-19/Brazil/SP-624/2020|EPI ISL 515527|B.1.1.33|Brazil|2020-03-18	0.0002019181	South America
South America|hCoV-19/Brazil/SP02cc/2020|EPI ISL 450506|B|Brazil|2020-03-18	South America|hCoV-19/Brazil/SP-624/2020|EPI ISL 515527|B.1.1.33|Brazil|2020-03-18	0.0005050166	South America
South America|hCoV-19/Argentina/C1374/2020|EPI ISL 420599|B.1.255|Argentina|2020-03-18	South America|hCoV-19/Brazil/SP-624/2020|EPI ISL 515527|B.1.1.33|Brazil|2020-03-18	0.0003029334	South America
South America|hCoV-19/Brazil/AC-IEC-162535/2020|EPI ISL 458139|B.1.1.33|Brazil|2020-03-18	South America|hCoV-19/Brazil/SP-624/2020|EPI ISL 515527|B.1.1.33|Brazil|2020-03-18	0.0000673015	South America
South America|hCoV-19/Brazil/SP-01/2020|EPI ISL 412964|B.1.5|Brazil|2020-02-25	South America|hCoV-19/Peru/LIM-INS-161/2020|EPI ISL 536554|B.1.1|Peru|2020-03-18	0.0001682858	South America
South America|hCoV-19/Brazil/SP-02/2020|EPI ISL 413016|B|Brazil|2020-02-28	South America|hCoV-19/Peru/LIM-INS-161/2020|EPI ISL 536554|B.1.1|Peru|2020-03-18	0.0004713506	South America
South America|hCoV-19/Brazil/SP-06/2020|EPI ISL 414015|B.1.5|Brazil|2020-02-29	South America|hCoV-19/Peru/LIM-INS-161/2020|EPI ISL 536554|B.1.1|Peru|2020-03-18	0.0001682858	South America
South America|hCoV-19/Brazil/ES-225/2020|EPI ISL 415128|B.40|Brazil|2020-02-29	South America|hCoV-19/Peru/LIM-INS-161/2020|EPI ISL 536554|B.1.1|Peru|2020-03-18	0.0005050767	South America
South America|hCoV-19/Argentina/PAIS-A0001/2020|EPI ISL 430793|B.1.1|Argentina|2020-03-01	South America|hCoV-19/Peru/LIM-INS-161/2020|EPI ISL 536554|B.1.1|Peru|2020-03-18	0.0001371693	South America
South America|hCoV-19/Brazil/SP-03/2020|EPI ISL 414014|B.1.1|Brazil|2020-03-02	South America|hCoV-19/Peru/LIM-INS-161/2020|EPI ISL 536554|B.1.1|Peru|2020-03-18	0.0001009570	South America
South America|hCoV-19/Brazil/SP-11/2020|EPI ISL 416033|B.3|Brazil|2020-03-03	South America|hCoV-19/Peru/LIM-INS-161/2020|EPI ISL 536554|B.1.1|Peru|2020-03-18	0.0003703068	South America
South America|hCoV-19/Brazil/SP-07/2020|EPI ISL 416028|B.1.1|Brazil|2020-03-03	South America|hCoV-19/Peru/LIM-INS-161/2020|EPI ISL 536554|B.1.1|Peru|2020-03-18	0.0001009570	South America
South America|hCoV-19/Chile/RM-ISPCH-1/2020|EPI ISL 414579|A.2|Chile|2020-03-03	South America|hCoV-19/Peru/LIM-INS-161/2020|EPI ISL 536554|B.1.1|Peru|2020-03-18	0.0005387284	South America
South America|hCoV-19/Brazil/SP-09/2020|EPI ISL 416031|B.1.5|Brazil|2020-03-04	South America|hCoV-19/Peru/LIM-INS-161/2020|EPI ISL 536554|B.1.1|Peru|2020-03-18	0.0001682858	South America
South America|hCoV-19/Brazil/SP-08/2020|EPI ISL 416029|B.1.1|Brazil|2020-03-04	South America|hCoV-19/Peru/LIM-INS-161/2020|EPI ISL 536554|B.1.1|Peru|2020-03-18	0.0001009570	South America
South America|hCoV-19/Brazil/SP-10/2020|EPI ISL 416032|B|Brazil|2020-03-04	South America|hCoV-19/Peru/LIM-INS-161/2020|EPI ISL 536554|B.1.1|Peru|2020-03-18	0.0004039779	South America
South America|hCoV-19/Brazil/SP-04/2020|EPI ISL 414017|B.1.1|Brazil|2020-03-04	South America|hCoV-19/Peru/LIM-INS-161/2020|EPI ISL 536554|B.1.1|Peru|2020-03-18	0.0001009570	South America
South America|hCoV-19/Brazil/SP-12/2020|EPI ISL 416034|B.1.1|Brazil|2020-03-04	South America|hCoV-19/Peru/LIM-INS-161/2020|EPI ISL 536554|B.1.1|Peru|2020-03-18	0.0000673046	South America
South America|hCoV-19/Brazil/RJ-314/2020|EPI ISL 414045|B.1.5|Brazil|2020-03-04	South America|hCoV-19/Peru/LIM-INS-161/2020|EPI ISL 536554|B.1.1|Peru|2020-03-18	0.0001682914	South America
South America|hCoV-19/Brazil/BA-312/2020|EPI ISL 415105|B.1.1|Brazil|2020-03-04	South America|hCoV-19/Peru/LIM-INS-161/2020|EPI ISL 536554|B.1.1|Peru|2020-03-18	0.0001346322	South America
South America|hCoV-19/Brazil/SP-13/2020|EPI ISL 416035|B.1.1|Brazil|2020-03-05	South America|hCoV-19/Peru/LIM-INS-161/2020|EPI ISL 536554|B.1.1|Peru|2020-03-18	0.0001009570	South America
South America|hCoV-19/Chile/LL-ISPCH-1/2020|EPI ISL 445246|B.1.5|Chile|2020-03-05	South America|hCoV-19/Peru/LIM-INS-161/2020|EPI ISL 536554|B.1.1|Peru|2020-03-18	0.0001682858	South America
South America|hCoV-19/Chile/RM-ISPCH-2/2020|EPI ISL 414580|B.1.1|Chile|2020-03-05	South America|hCoV-19/Peru/LIM-INS-161/2020|EPI ISL 536554|B.1.1|Peru|2020-03-18	0.0001009570	South America
South America|hCoV-19/Brazil/RJ-352/2020|EPI ISL 427299|A.2|Brazil|2020-03-05	South America|hCoV-19/Peru/LIM-INS-161/2020|EPI ISL 536554|B.1.1|Peru|2020-03-18	0.0005724265	South America
South America|hCoV-19/Brazil/BA-510/2020|EPI ISL 427293|B.1.1|Brazil|2020-03-06	South America|hCoV-19/Peru/LIM-INS-161/2020|EPI ISL 536554|B.1.1|Peru|2020-03-18	0.0001346187	South America
South America|hCoV-19/Chile/RM-MSHS-op2d1/2020|EPI ISL 415658|A.2|Chile|2020-03-06	South America|hCoV-19/Peru/LIM-INS-161/2020|EPI ISL 536554|B.1.1|Peru|2020-03-18	0.0005387284	South America
South America|hCoV-19/Peru/ARE-INS-026/2020|EPI ISL 491431|B.1|Peru|2020-03-06	South America|hCoV-19/Peru/LIM-INS-161/2020|EPI ISL 536554|B.1.1|Peru|2020-03-18	0.0002372102	South America
South America|hCoV-19/Chile/RM-ISPCH-3/2020|EPI ISL 445245|A.2|Chile|2020-03-06	South America|hCoV-19/Peru/LIM-INS-161/2020|EPI ISL 536554|B.1.1|Peru|2020-03-18	0.0005387284	South America
South America|hCoV-19/Colombia/DC-INS-78390/2020|EPI ISL 418262|B.1.1|Colombia|2020-03-06	South America|hCoV-19/Peru/LIM-INS-161/2020|EPI ISL 536554|B.1.1|Peru|2020-03-18	0.0001039582	South America
South America|hCoV-19/Argentina/C121/2020|EPI ISL 420600|B.1.1|Argentina|2020-03-07	South America|hCoV-19/Peru/LIM-INS-161/2020|EPI ISL 536554|B.1.1|Peru|2020-03-18	0.0000673032	South America
South America|hCoV-19/Chile/RM-MSHS-op3d1/2020|EPI ISL 415660|A.2|Chile|2020-03-07	South America|hCoV-19/Peru/LIM-INS-161/2020|EPI ISL 536554|B.1.1|Peru|2020-03-18	0.0005387103	South America
South America|hCoV-19/Peru/ARE-INS-087/2020|EPI ISL 516626|B.1|Peru|2020-03-07	South America|hCoV-19/Peru/LIM-INS-161/2020|EPI ISL 536554|B.1.1|Peru|2020-03-18	0.0002711161	South America
South America|hCoV-19/Chile/RM-MSHS-op4d1/2020|EPI ISL 415661|A.2|Chile|2020-03-08	South America|hCoV-19/Peru/LIM-INS-161/2020|EPI ISL 536554|B.1.1|Peru|2020-03-18	0.0005387284	South America
South America|hCoV-19/Chile/RM-ISPCH-4/2020|EPI ISL 445247|A.2|Chile|2020-03-08	South America|hCoV-19/Peru/LIM-INS-161/2020|EPI ISL 536554|B.1.1|Peru|2020-03-18	0.0006061530	South America
South America|hCoV-19/Brazil/MG-CV4/2020|EPI ISL 429667|B.1.255|Brazil|2020-03-09	South America|hCoV-19/Peru/LIM-INS-161/2020|EPI ISL 536554|B.1.1|Peru|2020-03-18	0.0002692877	South America
South America|hCoV-19/Chile/RM-ISPCH-6/2020|EPI ISL 445249|B|Chile|2020-03-09	South America|hCoV-19/Peru/LIM-INS-161/2020|EPI ISL 536554|B.1.1|Peru|2020-03-18	0.0003703222	South America
South America|hCoV-19/Chile/RM-ISPCH-9/2020|EPI ISL 445252|B.1.5|Chile|2020-03-09	South America|hCoV-19/Peru/LIM-INS-161/2020|EPI ISL 536554|B.1.1|Peru|2020-03-18	0.0002356276	South America
South America|hCoV-19/Chile/RM-ISPCH-7/2020|EPI ISL 445250|B.1.5|Chile|2020-03-09	South America|hCoV-19/Peru/LIM-INS-161/2020|EPI ISL 536554|B.1.1|Peru|2020-03-18	0.0002019526	South America
South America|hCoV-19/Peru/HUC-INS-008/2020|EPI ISL 489839|B.1.5|Peru|2020-03-09	South America|hCoV-19/Peru/LIM-INS-161/2020|EPI ISL 536554|B.1.1|Peru|2020-03-18	0.0002033142	South America
South America|hCoV-19/Peru/ICA-INS-012/2020|EPI ISL 489989|B.1.5|Peru|2020-03-09	South America|hCoV-19/Peru/LIM-INS-161/2020|EPI ISL 536554|B.1.1|Peru|2020-03-18	0.0002372114	South America
South America|hCoV-19/Chile/RM-ISPCH-5/2020|EPI ISL 445248|B.1.5|Chile|2020-03-09	South America|hCoV-19/Peru/LIM-INS-161/2020|EPI ISL 536554|B.1.1|Peru|2020-03-18	0.0002019594	South America
South America|hCoV-19/Brazil/SP-L12-CD28/2020|EPI ISL 476221|B.1.1.33|Brazil|2020-03-09	South America|hCoV-19/Peru/LIM-INS-161/2020|EPI ISL 536554|B.1.1|Peru|2020-03-18	0.0001359388	South America
South America|hCoV-19/Ecuador/HEE-01/2020|EPI ISL 417482|B|Ecuador|2020-03-09	South America|hCoV-19/Peru/LIM-INS-161/2020|EPI ISL 536554|B.1.1|Peru|2020-03-18	0.0003851078	South America
South America|hCoV-19/Chile/RM-ISPCH-8/2020|EPI ISL 445251|B.1.1|Chile|2020-03-10	South America|hCoV-19/Peru/LIM-INS-161/2020|EPI ISL 536554|B.1.1|Peru|2020-03-18	0.0001682692	South America
South America|hCoV-19/Peru/LIM-010/2020|EPI ISL 415787|B.1.1|Peru|2020-03-10	South America|hCoV-19/Peru/LIM-INS-161/2020|EPI ISL 536554|B.1.1|Peru|2020-03-18	0.0001346159	South America
South America|hCoV-19/Chile/RM-ISPCH-16/2020|EPI ISL 445259|A.2|Chile|2020-03-10	South America|hCoV-19/Peru/LIM-INS-161/2020|EPI ISL 536554|B.1.1|Peru|2020-03-18	0.0005387103	South America
South America|hCoV-19/Chile/RM-ISPCH-10/2020|EPI ISL 445253|B.1.255|Chile|2020-03-10	South America|hCoV-19/Peru/LIM-INS-161/2020|EPI ISL 536554|B.1.1|Peru|2020-03-18	0.0002356215	South America
South America|hCoV-19/Chile/RM-ISPCH-12/2020|EPI ISL 445255|B.1.1.10|Chile|2020-03-10	South America|hCoV-19/Peru/LIM-INS-161/2020|EPI ISL 536554|B.1.1|Peru|2020-03-18	0.0001682736	South America
South America|hCoV-19/Brazil/SC-769/2020|EPI ISL 427306|B.1|Brazil|2020-03-10	South America|hCoV-19/Peru/LIM-INS-161/2020|EPI ISL 536554|B.1.1|Peru|2020-03-18	0.0002356215	South America
South America|hCoV-19/Brazil/SC-766/2020|EPI ISL 427305|B.6|Brazil|2020-03-10	South America|hCoV-19/Peru/LIM-INS-161/2020|EPI ISL 536554|B.1.1|Peru|2020-03-18	0.0005050296	South America
South America|hCoV-19/Peru/LIM-INS-016/2020|EPI ISL 490315|B.1.1|Peru|2020-03-10	South America|hCoV-19/Peru/LIM-INS-161/2020|EPI ISL 536554|B.1.1|Peru|2020-03-18	0.0000000000	South America
South America|hCoV-19/Chile/RM-ISPCH-13/2020|EPI ISL 445256|B.1.1|Chile|2020-03-10	South America|hCoV-19/Peru/LIM-INS-161/2020|EPI ISL 536554|B.1.1|Peru|2020-03-18	0.0001682962	South America
South America|hCoV-19/Chile/RM-ISPCH-18/2020|EPI ISL 445261|B.1.5|Chile|2020-03-11	South America|hCoV-19/Peru/LIM-INS-161/2020|EPI ISL 536554|B.1.1|Peru|2020-03-18	0.0002356276	South America
South America|hCoV-19/Peru/LIM-INS-160/2020|EPI ISL 536553|B.1.5|Peru|2020-03-11	South America|hCoV-19/Peru/LIM-INS-161/2020|EPI ISL 536554|B.1.1|Peru|2020-03-18	0.0004040366	South America
South America|hCoV-19/Chile/BI-ISPCH-3/2020|EPI ISL 445332|B.1.5|Chile|2020-03-11	South America|hCoV-19/Peru/LIM-INS-161/2020|EPI ISL 536554|B.1.1|Peru|2020-03-18	0.0002692947	South America
South America|hCoV-19/Chile/RM-ISPCH-22/2020|EPI ISL 445265|B.1.5|Chile|2020-03-11	South America|hCoV-19/Peru/LIM-INS-161/2020|EPI ISL 536554|B.1.1|Peru|2020-03-18	0.0002019526	South America
South America|hCoV-19/Brazil/RJ-477/2020|EPI ISL 427300|B.1.1|Brazil|2020-03-11	South America|hCoV-19/Peru/LIM-INS-161/2020|EPI ISL 536554|B.1.1|Peru|2020-03-18	0.0001009597	South America
South America|hCoV-19/Chile/RM-ISPCH-19/2020|EPI ISL 445262|B.1.5|Chile|2020-03-11	South America|hCoV-19/Peru/LIM-INS-161/2020|EPI ISL 536554|B.1.1|Peru|2020-03-18	0.0002019568	South America
South America|hCoV-19/Brazil/RJ-477i/2020|EPI ISL 427301|B.1.1|Brazil|2020-03-11	South America|hCoV-19/Peru/LIM-INS-161/2020|EPI ISL 536554|B.1.1|Peru|2020-03-18	0.0001009597	South America
South America|hCoV-19/Peru/LIM-INS-011/2020|EPI ISL 489988|A.2|Peru|2020-03-11	South America|hCoV-19/Peru/LIM-INS-161/2020|EPI ISL 536554|B.1.1|Peru|2020-03-18	0.0005423434	South America
South America|hCoV-19/Peru/LIM-INS-015/2020|EPI ISL 490209|B.1.5|Peru|2020-03-11	South America|hCoV-19/Peru/LIM-INS-161/2020|EPI ISL 536554|B.1.1|Peru|2020-03-18	0.0003728389	South America
South America|hCoV-19/Peru/LIM-INS-006/2020|EPI ISL 489838|B.1.1|Peru|2020-03-11	South America|hCoV-19/Peru/LIM-INS-161/2020|EPI ISL 536554|B.1.1|Peru|2020-03-18	0.0001016376	South America
South America|hCoV-19/Chile/RM-ISPCH-15/2020|EPI ISL 445258|A.2|Chile|2020-03-11	South America|hCoV-19/Peru/LIM-INS-161/2020|EPI ISL 536554|B.1.1|Peru|2020-03-18	0.0005387284	South America
South America|hCoV-19/Chile/RM-ISPCH-17/2020|EPI ISL 445260|A.2|Chile|2020-03-11	South America|hCoV-19/Peru/LIM-INS-161/2020|EPI ISL 536554|B.1.1|Peru|2020-03-18	0.0006060964	South America
South America|hCoV-19/Chile/RM-ISPCH-20/2020|EPI ISL 445263|B.1.5|Chile|2020-03-11	South America|hCoV-19/Peru/LIM-INS-161/2020|EPI ISL 536554|B.1.1|Peru|2020-03-18	0.0002019662	South America
South America|hCoV-19/Brazil/MG-CV12/2020|EPI ISL 429674|B.1|Brazil|2020-03-11	South America|hCoV-19/Peru/LIM-INS-161/2020|EPI ISL 536554|B.1.1|Peru|2020-03-18	0.0003538048	South America
South America|hCoV-19/Chile/BI-ISPCH-2/2020|EPI ISL 445331|B.1.1|Chile|2020-03-12	South America|hCoV-19/Peru/LIM-INS-161/2020|EPI ISL 536554|B.1.1|Peru|2020-03-18	0.0000336500	South America
South America|hCoV-19/Chile/BI-ISPCH-2-2/2020|EPI ISL 445333|B.1.5|Chile|2020-03-12	South America|hCoV-19/Peru/LIM-INS-161/2020|EPI ISL 536554|B.1.1|Peru|2020-03-18	0.0002356166	South America
South America|hCoV-19/Chile/RM-ISPCH-21/2020|EPI ISL 445264|B.1.1.10|Chile|2020-03-12	South America|hCoV-19/Peru/LIM-INS-161/2020|EPI ISL 536554|B.1.1|Peru|2020-03-18	0.0001682736	South America
South America|hCoV-19/Brazil/SE-6535/2020|EPI ISL 541375|B.1.5|Brazil|2020-03-12	South America|hCoV-19/Peru/LIM-INS-161/2020|EPI ISL 536554|B.1.1|Peru|2020-03-18	0.0002356276	South America
South America|hCoV-19/Brazil/SC-770/2020|EPI ISL 541370|B.1.1.33|Brazil|2020-03-12	South America|hCoV-19/Peru/LIM-INS-161/2020|EPI ISL 536554|B.1.1|Peru|2020-03-18	0.0001682792	South America
South America|hCoV-19/Chile/ML-CMM-25343/2020|EPI ISL 459863|A|Chile|2020-03-12	South America|hCoV-19/Peru/LIM-INS-161/2020|EPI ISL 536554|B.1.1|Peru|2020-03-18	0.0003703125	South America
South America|hCoV-19/Colombia/DC-INS-79190/2020|EPI ISL 456120|B.1.5|Colombia|2020-03-12	South America|hCoV-19/Peru/LIM-INS-161/2020|EPI ISL 536554|B.1.1|Peru|2020-03-18	0.0002372534	South America
South America|hCoV-19/Brazil/UN-HIAE-SP03/2020|EPI ISL 486427|B.1.1.33|Brazil|2020-03-13	South America|hCoV-19/Peru/LIM-INS-161/2020|EPI ISL 536554|B.1.1|Peru|2020-03-18	0.0002355873	South America
South America|hCoV-19/Peru/LIM-INS-150/2020|EPI ISL 536545|B|Peru|2020-03-13	South America|hCoV-19/Peru/LIM-INS-161/2020|EPI ISL 536554|B.1.1|Peru|2020-03-18	0.0004376729	South America
South America|hCoV-19/Chile/BI-ISPCH-1/2020|EPI ISL 445271|B.1.1|Chile|2020-03-13	South America|hCoV-19/Peru/LIM-INS-161/2020|EPI ISL 536554|B.1.1|Peru|2020-03-18	0.0000336500	South America
South America|hCoV-19/Aruba/AW-RIVM-10101/2020|EPI ISL 547445|B.40|Aruba|2020-03-13	South America|hCoV-19/Peru/LIM-INS-161/2020|EPI ISL 536554|B.1.1|Peru|2020-03-18	0.0005050427	South America
South America|hCoV-19/Brazil/MG-CV6/2020|EPI ISL 429669|B.1|Brazil|2020-03-13	South America|hCoV-19/Peru/LIM-INS-161/2020|EPI ISL 536554|B.1.1|Peru|2020-03-18	0.0002692877	South America
South America|hCoV-19/Brazil/DF-615i/2020|EPI ISL 427294|B.1.1.33|Brazil|2020-03-13	South America|hCoV-19/Peru/LIM-INS-161/2020|EPI ISL 536554|B.1.1|Peru|2020-03-18	0.0001346124	South America
South America|hCoV-19/Brazil/SC-771/2020|EPI ISL 541371|B.1.5|Brazil|2020-03-13	South America|hCoV-19/Peru/LIM-INS-161/2020|EPI ISL 536554|B.1.1|Peru|2020-03-18	0.0002020614	South America
South America|hCoV-19/Peru/LAM-INS-073/2020|EPI ISL 523994|B.1.1|Peru|2020-03-13	South America|hCoV-19/Peru/LIM-INS-161/2020|EPI ISL 536554|B.1.1|Peru|2020-03-18	0.0001694035	South America
South America|hCoV-19/Peru/CAJ-INS-061/2020|EPI ISL 517770|B.1.1.1|Peru|2020-03-13	South America|hCoV-19/Peru/LIM-INS-161/2020|EPI ISL 536554|B.1.1|Peru|2020-03-18	0.0002033009	South America
South America|hCoV-19/Brazil/DF-0001/2020|EPI ISL 426580|B.1.1|Brazil|2020-03-13	South America|hCoV-19/Peru/LIM-INS-161/2020|EPI ISL 536554|B.1.1|Peru|2020-03-18	0.0001015516	South America
South America|hCoV-19/Brazil/GO-0207/2020|EPI ISL 470574|B.40|Brazil|2020-03-13	South America|hCoV-19/Peru/LIM-INS-161/2020|EPI ISL 536554|B.1.1|Peru|2020-03-18	0.0004792846	South America
South America|hCoV-19/Brazil/MG-CV8/2020|EPI ISL 429671|B.1.1|Brazil|2020-03-13	South America|hCoV-19/Peru/LIM-INS-161/2020|EPI ISL 536554|B.1.1|Peru|2020-03-18	0.0003103702	South America
South America|hCoV-19/Chile/MA-ISPCH-1/2020|EPI ISL 445268|B.1.98|Chile|2020-03-14	South America|hCoV-19/Peru/LIM-INS-161/2020|EPI ISL 536554|B.1.1|Peru|2020-03-18	0.0002019473	South America
South America|hCoV-19/Brazil/RN-IEC-162277/2020|EPI ISL 524798|B.1.1.33|Brazil|2020-03-14	South America|hCoV-19/Peru/LIM-INS-161/2020|EPI ISL 536554|B.1.1|Peru|2020-03-18	0.0001346124	South America
South America|hCoV-19/Peru/LIM-INS-159/2020|EPI ISL 536552|B.1.1|Peru|2020-03-14	South America|hCoV-19/Peru/LIM-INS-161/2020|EPI ISL 536554|B.1.1|Peru|2020-03-18	0.0000673032	South America
South America|hCoV-19/Peru/LIM-INS-147/2020|EPI ISL 536542|B.1.1|Peru|2020-03-14	South America|hCoV-19/Peru/LIM-INS-161/2020|EPI ISL 536554|B.1.1|Peru|2020-03-18	0.0001346124	South America
South America|hCoV-19/Chile/RM-CMM-23741/2020|EPI ISL 468752|B.1.1.33|Chile|2020-03-14	South America|hCoV-19/Peru/LIM-INS-161/2020|EPI ISL 536554|B.1.1|Peru|2020-03-18	0.0001346124	South America
South America|hCoV-19/Chile/AR-ISPCH-1/2020|EPI ISL 445270|B.1.1|Chile|2020-03-14	South America|hCoV-19/Peru/LIM-INS-161/2020|EPI ISL 536554|B.1.1|Peru|2020-03-18	0.0000673046	South America
South America|hCoV-19/Chile/VS-ISPCH-2/2020|EPI ISL 445285|B.1.255|Chile|2020-03-14	South America|hCoV-19/Peru/LIM-INS-161/2020|EPI ISL 536554|B.1.1|Peru|2020-03-18	0.0002356295	South America
South America|hCoV-19/Chile/RM-ISPCH-24/2020|EPI ISL 445303|B|Chile|2020-03-14	South America|hCoV-19/Peru/LIM-INS-161/2020|EPI ISL 536554|B.1.1|Peru|2020-03-18	0.0004377024	South America
South America|hCoV-19/Colombia/ATL-INS-79743/2020|EPI ISL 456145|B.1.5|Colombia|2020-03-14	South America|hCoV-19/Peru/LIM-INS-161/2020|EPI ISL 536554|B.1.1|Peru|2020-03-18	0.0002039429	South America
South America|hCoV-19/Brazil/MG-0211/2020|EPI ISL 470578|B.1.1|Brazil|2020-03-14	South America|hCoV-19/Peru/LIM-INS-161/2020|EPI ISL 536554|B.1.1|Peru|2020-03-18	0.0001037066	South America
South America|hCoV-19/Colombia/VAC-INS-79773/2020|EPI ISL 456134|B.1.5|Colombia|2020-03-14	South America|hCoV-19/Peru/LIM-INS-161/2020|EPI ISL 536554|B.1.1|Peru|2020-03-18	0.0002079355	South America
South America|hCoV-19/Colombia/VAC-INS-79779/2020|EPI ISL 456135|B.1.5|Colombia|2020-03-14	South America|hCoV-19/Peru/LIM-INS-161/2020|EPI ISL 536554|B.1.1|Peru|2020-03-18	0.0002082459	South America
South America|hCoV-19/Brazil/MG-0212/2020|EPI ISL 470579|B.1.5|Brazil|2020-03-14	South America|hCoV-19/Peru/LIM-INS-161/2020|EPI ISL 536554|B.1.1|Peru|2020-03-18	0.0001768495	South America
South America|hCoV-19/Brazil/CE-L10-CD171/2020|EPI ISL 476184|B.1.5|Brazil|2020-03-14	South America|hCoV-19/Peru/LIM-INS-161/2020|EPI ISL 536554|B.1.1|Peru|2020-03-18	0.0002493471	South America
South America|hCoV-19/Colombia/VAC-INS-79929/2020|EPI ISL 456136|B.1|Colombia|2020-03-14	South America|hCoV-19/Peru/LIM-INS-161/2020|EPI ISL 536554|B.1.1|Peru|2020-03-18	0.0002825570	South America
South America|hCoV-19/Chile/BI-CMM-25338/2020|EPI ISL 468760|B.1.1|Chile|2020-03-15	South America|hCoV-19/Peru/LIM-INS-161/2020|EPI ISL 536554|B.1.1|Peru|2020-03-18	0.0000336500	South America
South America|hCoV-19/Chile/LI-ISPCH-3/2020|EPI ISL 445275|B.1.1|Chile|2020-03-15	South America|hCoV-19/Peru/LIM-INS-161/2020|EPI ISL 536554|B.1.1|Peru|2020-03-18	0.0000673046	South America
South America|hCoV-19/Colombia/VAC-INS-79965/2020|EPI ISL 456150|B.1.5|Colombia|2020-03-15	South America|hCoV-19/Peru/LIM-INS-161/2020|EPI ISL 536554|B.1.1|Peru|2020-03-18	0.0002692947	South America
South America|hCoV-19/Chile/RM-CMM-27991/2020|EPI ISL 459857|B.1.5|Chile|2020-03-15	South America|hCoV-19/Peru/LIM-INS-161/2020|EPI ISL 536554|B.1.1|Peru|2020-03-18	0.0002019526	South America
South America|hCoV-19/Chile/LI-ISPCH-2/2020|EPI ISL 445274|B|Chile|2020-03-15	South America|hCoV-19/Peru/LIM-INS-161/2020|EPI ISL 536554|B.1.1|Peru|2020-03-18	0.0003366516	South America
South America|hCoV-19/Chile/LI-ISPCH-4/2020|EPI ISL 445276|B.1.1|Chile|2020-03-15	South America|hCoV-19/Peru/LIM-INS-161/2020|EPI ISL 536554|B.1.1|Peru|2020-03-18	0.0000673069	South America
South America|hCoV-19/Chile/MA-ISPCH-2/2020|EPI ISL 445269|B.1.98|Chile|2020-03-15	South America|hCoV-19/Peru/LIM-INS-161/2020|EPI ISL 536554|B.1.1|Peru|2020-03-18	0.0002019542	South America
South America|hCoV-19/Chile/VS-ISPCH-1/2020|EPI ISL 445272|B.1.5|Chile|2020-03-15	South America|hCoV-19/Peru/LIM-INS-161/2020|EPI ISL 536554|B.1.1|Peru|2020-03-18	0.0002019542	South America
South America|hCoV-19/Colombia/SAN-INS-80123/2020|EPI ISL 456149|B.1.1|Colombia|2020-03-15	South America|hCoV-19/Peru/LIM-INS-161/2020|EPI ISL 536554|B.1.1|Peru|2020-03-18	0.0001010012	South America
South America|hCoV-19/Brazil/RJ-MD63-1b/2020|EPI ISL 528638|B.1.1.33|Brazil|2020-03-16	South America|hCoV-19/Peru/LIM-INS-161/2020|EPI ISL 536554|B.1.1|Peru|2020-03-18	0.0001346124	South America
South America|hCoV-19/Chile/LI-ISPCH-1/2020|EPI ISL 445273|B.1.5|Chile|2020-03-16	South America|hCoV-19/Peru/LIM-INS-161/2020|EPI ISL 536554|B.1.1|Peru|2020-03-18	0.0002692947	South America
South America|hCoV-19/Chile/LI-ISPCH-5/2020|EPI ISL 445277|B.1.1|Chile|2020-03-16	South America|hCoV-19/Peru/LIM-INS-161/2020|EPI ISL 536554|B.1.1|Peru|2020-03-18	0.0000673046	South America
South America|hCoV-19/Chile/RM-ISPCH-26/2020|EPI ISL 445305|B.1|Chile|2020-03-16	South America|hCoV-19/Peru/LIM-INS-161/2020|EPI ISL 536554|B.1.1|Peru|2020-03-18	0.0003029633	South America
South America|hCoV-19/Chile/RM-ISPCH-28/2020|EPI ISL 445307|B.1|Chile|2020-03-16	South America|hCoV-19/Peru/LIM-INS-161/2020|EPI ISL 536554|B.1.1|Peru|2020-03-18	0.0002692947	South America
South America|hCoV-19/Chile/LI-ISPCH-6/2020|EPI ISL 445278|B.1.5|Chile|2020-03-16	South America|hCoV-19/Peru/LIM-INS-161/2020|EPI ISL 536554|B.1.1|Peru|2020-03-18	0.0002356166	South America
South America|hCoV-19/Brazil/RJ-MD63-1a/2020|EPI ISL 528637|B.1.1.33|Brazil|2020-03-16	South America|hCoV-19/Peru/LIM-INS-161/2020|EPI ISL 536554|B.1.1|Peru|2020-03-18	0.0002019422	South America
South America|hCoV-19/Peru/LIM-INS-143/2020|EPI ISL 536538|B.1.1.1|Peru|2020-03-16	South America|hCoV-19/Peru/LIM-INS-161/2020|EPI ISL 536554|B.1.1|Peru|2020-03-18	0.0002692682	South America
South America|hCoV-19/Brazil/MG-CV21/2020|EPI ISL 429681|B.1|Brazil|2020-03-16	South America|hCoV-19/Peru/LIM-INS-161/2020|EPI ISL 536554|B.1.1|Peru|2020-03-18	0.0002692877	South America
South America|hCoV-19/Chile/RM-ISPCH-30/2020|EPI ISL 445309|B.1.5|Chile|2020-03-16	South America|hCoV-19/Peru/LIM-INS-161/2020|EPI ISL 536554|B.1.1|Peru|2020-03-18	0.0002019526	South America
South America|hCoV-19/Brazil/AM-02/2020|EPI ISL 417034|A.2|Brazil|2020-03-16	South America|hCoV-19/Peru/LIM-INS-161/2020|EPI ISL 536554|B.1.1|Peru|2020-03-18	0.0006060759	South America
South America|hCoV-19/Brazil/MG-CV16/2020|EPI ISL 429676|B.1.1|Brazil|2020-03-16	South America|hCoV-19/Peru/LIM-INS-161/2020|EPI ISL 536554|B.1.1|Peru|2020-03-18	0.0002024984	South America
South America|hCoV-19/Peru/LAM-INS-071/2020|EPI ISL 523954|B.1.1.1|Peru|2020-03-16	South America|hCoV-19/Peru/LIM-INS-161/2020|EPI ISL 536554|B.1.1|Peru|2020-03-18	0.0002030945	South America
South America|hCoV-19/Peru/ANC-INS-066/2020|EPI ISL 516987|B.1.1.1|Peru|2020-03-16	South America|hCoV-19/Peru/LIM-INS-161/2020|EPI ISL 536554|B.1.1|Peru|2020-03-18	0.0002032940	South America
South America|hCoV-19/Chile/RM-ISPCH-29/2020|EPI ISL 445308|B.1.5|Chile|2020-03-16	South America|hCoV-19/Peru/LIM-INS-161/2020|EPI ISL 536554|B.1.1|Peru|2020-03-18	0.0002019594	South America
South America|hCoV-19/Brazil/PR-5619/2020|EPI ISL 541342|B.1|Brazil|2020-03-16	South America|hCoV-19/Peru/LIM-INS-161/2020|EPI ISL 536554|B.1.1|Peru|2020-03-18	0.0002693059	South America
South America|hCoV-19/Colombia/RIS-INS-80245/2020|EPI ISL 456155|B.1.5|Colombia|2020-03-16	South America|hCoV-19/Peru/LIM-INS-161/2020|EPI ISL 536554|B.1.1|Peru|2020-03-18	0.0002693491	South America
South America|hCoV-19/Colombia/VAC-INS-79943/2020|EPI ISL 456138|B.1.5|Colombia|2020-03-16	South America|hCoV-19/Peru/LIM-INS-161/2020|EPI ISL 536554|B.1.1|Peru|2020-03-18	0.0002705822	South America
South America|hCoV-19/Colombia/BOL-INS-80191/2020|EPI ISL 456122|B.1|Colombia|2020-03-16	South America|hCoV-19/Peru/LIM-INS-161/2020|EPI ISL 536554|B.1.1|Peru|2020-03-18	0.0002412896	South America
South America|hCoV-19/Peru/LIM-INS-141/2020|EPI ISL 536536|B|Peru|2020-03-16	South America|hCoV-19/Peru/LIM-INS-161/2020|EPI ISL 536554|B.1.1|Peru|2020-03-18	0.0004140395	South America
South America|hCoV-19/Brazil/RJ-L10-CD158/2020|EPI ISL 476180|B.1.1.33|Brazil|2020-03-16	South America|hCoV-19/Peru/LIM-INS-161/2020|EPI ISL 536554|B.1.1|Peru|2020-03-18	0.0001402960	South America
South America|hCoV-19/Brazil/RJ-L10-CD154/2020|EPI ISL 476178|B.1.1.33|Brazil|2020-03-16	South America|hCoV-19/Peru/LIM-INS-161/2020|EPI ISL 536554|B.1.1|Peru|2020-03-18	0.0002122724	South America
South America|hCoV-19/Brazil/RS-L11-CD180/2020|EPI ISL 476192|B.1.1.33|Brazil|2020-03-16	South America|hCoV-19/Peru/LIM-INS-161/2020|EPI ISL 536554|B.1.1|Peru|2020-03-18	0.0001415014	South America
South America|hCoV-19/Brazil/MG-CV19/2020|EPI ISL 429679|B.1.1|Brazil|2020-03-16	South America|hCoV-19/Peru/LIM-INS-161/2020|EPI ISL 536554|B.1.1|Peru|2020-03-18	0.0002140026	South America
South America|hCoV-19/Chile/MA-ISPCH-3/2020|EPI ISL 445280|B.1.98|Chile|2020-03-17	South America|hCoV-19/Peru/LIM-INS-161/2020|EPI ISL 536554|B.1.1|Peru|2020-03-18	0.0002019472	South America
South America|hCoV-19/Brazil/MG-CV31/2020|EPI ISL 429687|B.1|Brazil|2020-03-17	South America|hCoV-19/Peru/LIM-INS-161/2020|EPI ISL 536554|B.1.1|Peru|2020-03-18	0.0003029916	South America
South America|hCoV-19/Chile/RM-CMM-26639/2020|EPI ISL 459858|A.2|Chile|2020-03-17	South America|hCoV-19/Peru/LIM-INS-161/2020|EPI ISL 536554|B.1.1|Peru|2020-03-18	0.0006060916	South America
South America|hCoV-19/Chile/RM-ISPCH-35/2020|EPI ISL 445314|B.1|Chile|2020-03-17	South America|hCoV-19/Peru/LIM-INS-161/2020|EPI ISL 536554|B.1.1|Peru|2020-03-18	0.0002356276	South America
South America|hCoV-19/Peru/LIM-INS-138/2020|EPI ISL 536533|B.1.1|Peru|2020-03-17	South America|hCoV-19/Peru/LIM-INS-161/2020|EPI ISL 536554|B.1.1|Peru|2020-03-18	0.0001009570	South America
South America|hCoV-19/Brazil/MG-CV32/2020|EPI ISL 429688|B.1.1|Brazil|2020-03-17	South America|hCoV-19/Peru/LIM-INS-161/2020|EPI ISL 536554|B.1.1|Peru|2020-03-18	0.0001682849	South America
South America|hCoV-19/Peru/LIM-INS-139/2020|EPI ISL 536534|B.1.1|Peru|2020-03-17	South America|hCoV-19/Peru/LIM-INS-161/2020|EPI ISL 536554|B.1.1|Peru|2020-03-18	0.0000336500	South America
South America|hCoV-19/Chile/RM-ISPCH-38/2020|EPI ISL 445317|B.1.1|Chile|2020-03-17	South America|hCoV-19/Peru/LIM-INS-161/2020|EPI ISL 536554|B.1.1|Peru|2020-03-18	0.0000673032	South America
South America|hCoV-19/Brazil/AP-IEC-161167/2020|EPI ISL 450873|B.1.1.33|Brazil|2020-03-17	South America|hCoV-19/Peru/LIM-INS-161/2020|EPI ISL 536554|B.1.1|Peru|2020-03-18	0.0001346124	South America
South America|hCoV-19/Chile/RM-ISPCH-41/2020|EPI ISL 445320|B.1.5|Chile|2020-03-17	South America|hCoV-19/Peru/LIM-INS-161/2020|EPI ISL 536554|B.1.1|Peru|2020-03-18	0.0002019526	South America
South America|hCoV-19/Aruba/AW-RIVM-10113/2020|EPI ISL 547446|B.1|Aruba|2020-03-17	South America|hCoV-19/Peru/LIM-INS-161/2020|EPI ISL 536554|B.1.1|Peru|2020-03-18	0.0002692877	South America
South America|hCoV-19/Brazil/PR-5618/2020|EPI ISL 541341|B.1|Brazil|2020-03-17	South America|hCoV-19/Peru/LIM-INS-161/2020|EPI ISL 536554|B.1.1|Peru|2020-03-18	0.0002693094	South America
South America|hCoV-19/Brazil/PR-5617/2020|EPI ISL 541340|B.1|Brazil|2020-03-17	South America|hCoV-19/Peru/LIM-INS-161/2020|EPI ISL 536554|B.1.1|Peru|2020-03-18	0.0003029813	South America
South America|hCoV-19/Peru/JUN-INS-074/2020|EPI ISL 524471|B.1.255|Peru|2020-03-17	South America|hCoV-19/Peru/LIM-INS-161/2020|EPI ISL 536554|B.1.1|Peru|2020-03-18	0.0002711034	South America
South America|hCoV-19/Chile/RM-ISPCH-32/2020|EPI ISL 445311|B.1.5|Chile|2020-03-17	South America|hCoV-19/Peru/LIM-INS-161/2020|EPI ISL 536554|B.1.1|Peru|2020-03-18	0.0002019542	South America
South America|hCoV-19/Chile/RM-CMM-25669/2020|EPI ISL 459862|B.1.5|Chile|2020-03-17	South America|hCoV-19/Peru/LIM-INS-161/2020|EPI ISL 536554|B.1.1|Peru|2020-03-18	0.0001682914	South America
South America|hCoV-19/Chile/RM-ISPCH-42/2020|EPI ISL 445321|B.1.1|Chile|2020-03-17	South America|hCoV-19/Peru/LIM-INS-161/2020|EPI ISL 536554|B.1.1|Peru|2020-03-18	0.0000673055	South America
South America|hCoV-19/Chile/RM-ISPCH-34/2020|EPI ISL 445313|B.1.5|Chile|2020-03-17	South America|hCoV-19/Peru/LIM-INS-161/2020|EPI ISL 536554|B.1.1|Peru|2020-03-18	0.0002356246	South America
South America|hCoV-19/Chile/BI-ISPCH-1-2/2020|EPI ISL 445281|B.1.1|Chile|2020-03-17	South America|hCoV-19/Peru/LIM-INS-161/2020|EPI ISL 536554|B.1.1|Peru|2020-03-18	0.0000336511	South America
South America|hCoV-19/Chile/RM-ISPCH-33/2020|EPI ISL 445312|B.1.5|Chile|2020-03-17	South America|hCoV-19/Peru/LIM-INS-161/2020|EPI ISL 536554|B.1.1|Peru|2020-03-18	0.0002019594	South America
South America|hCoV-19/Peru/LIM-INS-148/2020|EPI ISL 536543|B.1.8|Peru|2020-03-17	South America|hCoV-19/Peru/LIM-INS-161/2020|EPI ISL 536554|B.1.1|Peru|2020-03-18	0.0002021431	South America
South America|hCoV-19/Peru/LIM-INS-136/2020|EPI ISL 536531|B.1|Peru|2020-03-17	South America|hCoV-19/Peru/LIM-INS-161/2020|EPI ISL 536554|B.1.1|Peru|2020-03-18	0.0003039966	South America
South America|hCoV-19/Uruguay/UY-NYUMC850/2020|EPI ISL 457946|A.2|Uruguay|2020-03-17	South America|hCoV-19/Peru/LIM-INS-161/2020|EPI ISL 536554|B.1.1|Peru|2020-03-18	0.0006123539	South America
South America|hCoV-19/Peru/LIM-INS-149/2020|EPI ISL 536544|B.1.5|Peru|2020-03-17	South America|hCoV-19/Peru/LIM-INS-161/2020|EPI ISL 536554|B.1.1|Peru|2020-03-18	0.0002709982	South America
South America|hCoV-19/Brazil/MG-CV26/2020|EPI ISL 429684|B.1.1|Brazil|2020-03-17	South America|hCoV-19/Peru/LIM-INS-161/2020|EPI ISL 536554|B.1.1|Peru|2020-03-18	0.0002389006	South America
South America|hCoV-19/Colombia/VAC-INS-81251/2020|EPI ISL 456139|B.1.1|Colombia|2020-03-17	South America|hCoV-19/Peru/LIM-INS-161/2020|EPI ISL 536554|B.1.1|Peru|2020-03-18	0.0000684314	South America
South America|hCoV-19/Colombia/ANT-INS-80370/2020|EPI ISL 456118|B.1.5|Colombia|2020-03-17	South America|hCoV-19/Peru/LIM-INS-161/2020|EPI ISL 536554|B.1.1|Peru|2020-03-18	0.0002073033	South America
South America|hCoV-19/Brazil/MG-CV33/2020|EPI ISL 429689|B.1.1|Brazil|2020-03-17	South America|hCoV-19/Peru/LIM-INS-161/2020|EPI ISL 536554|B.1.1|Peru|2020-03-18	0.0001742314	South America
South America|hCoV-19/Brazil/SP-L11-CD185-2/2020|EPI ISL 476196|B.1|Brazil|2020-03-17	South America|hCoV-19/Peru/LIM-INS-161/2020|EPI ISL 536554|B.1.1|Peru|2020-03-18	0.0002496079	South America
South America|hCoV-19/Brazil/MG-0214/2020|EPI ISL 470580|B.1.1.33|Brazil|2020-03-17	South America|hCoV-19/Peru/LIM-INS-161/2020|EPI ISL 536554|B.1.1|Peru|2020-03-18	0.0002109324	South America
South America|hCoV-19/Colombia/CAU-INS-80705/2020|EPI ISL 456124|B.1|Colombia|2020-03-17	South America|hCoV-19/Peru/LIM-INS-161/2020|EPI ISL 536554|B.1.1|Peru|2020-03-18	0.0002828229	South America
South America|hCoV-19/Aruba/AW-RIVM-10114/2020|EPI ISL 547447|B.1|Aruba|2020-03-18	South America|hCoV-19/Peru/LIM-INS-161/2020|EPI ISL 536554|B.1.1|Peru|2020-03-18	0.0002356215	South America
South America|hCoV-19/Chile/RM-ISPCH-65/2020|EPI ISL 445361|B.1.1|Chile|2020-03-18	South America|hCoV-19/Peru/LIM-INS-161/2020|EPI ISL 536554|B.1.1|Peru|2020-03-18	0.0001009570	South America
South America|hCoV-19/Peru/LIM-INS-145/2020|EPI ISL 536540|A.2|Peru|2020-03-18	South America|hCoV-19/Peru/LIM-INS-161/2020|EPI ISL 536554|B.1.1|Peru|2020-03-18	0.0005723924	South America
South America|hCoV-19/Peru/LIM-INS-130/2020|EPI ISL 536527|B.1.1.1|Peru|2020-03-18	South America|hCoV-19/Peru/LIM-INS-161/2020|EPI ISL 536554|B.1.1|Peru|2020-03-18	0.0002019327	South America
South America|hCoV-19/Brazil/SP02cc/2020|EPI ISL 450506|B|Brazil|2020-03-18	South America|hCoV-19/Peru/LIM-INS-161/2020|EPI ISL 536554|B.1.1|Peru|2020-03-18	0.0005050532	South America
South America|hCoV-19/Argentina/C1374/2020|EPI ISL 420599|B.1.255|Argentina|2020-03-18	South America|hCoV-19/Peru/LIM-INS-161/2020|EPI ISL 536554|B.1.1|Peru|2020-03-18	0.0003029554	South America
South America|hCoV-19/Brazil/AC-IEC-162535/2020|EPI ISL 458139|B.1.1.33|Brazil|2020-03-18	South America|hCoV-19/Peru/LIM-INS-161/2020|EPI ISL 536554|B.1.1|Peru|2020-03-18	0.0002019369	South America
South America|hCoV-19/Brazil/SP-624/2020|EPI ISL 515527|B.1.1.33|Brazil|2020-03-18	South America|hCoV-19/Peru/LIM-INS-161/2020|EPI ISL 536554|B.1.1|Peru|2020-03-18	0.0001346124	South America
South America|hCoV-19/Brazil/SP-01/2020|EPI ISL 412964|B.1.5|Brazil|2020-02-25	South America|hCoV-19/Peru/ARE-INS-072/2020|EPI ISL 523979|B.1.1|Peru|2020-03-18	0.0001355268	South America
South America|hCoV-19/Brazil/SP-02/2020|EPI ISL 413016|B|Brazil|2020-02-28	South America|hCoV-19/Peru/ARE-INS-072/2020|EPI ISL 523979|B.1.1|Peru|2020-03-18	0.0004406037	South America
South America|hCoV-19/Brazil/SP-06/2020|EPI ISL 414015|B.1.5|Brazil|2020-02-29	South America|hCoV-19/Peru/ARE-INS-072/2020|EPI ISL 523979|B.1.1|Peru|2020-03-18	0.0001355268	South America
South America|hCoV-19/Brazil/ES-225/2020|EPI ISL 415128|B.40|Brazil|2020-02-29	South America|hCoV-19/Peru/ARE-INS-072/2020|EPI ISL 523979|B.1.1|Peru|2020-03-18	0.0004745516	South America
South America|hCoV-19/Argentina/PAIS-A0001/2020|EPI ISL 430793|B.1.1|Argentina|2020-03-01	South America|hCoV-19/Peru/ARE-INS-072/2020|EPI ISL 523979|B.1.1|Peru|2020-03-18	0.0001035192	South America
South America|hCoV-19/Brazil/SP-03/2020|EPI ISL 414014|B.1.1|Brazil|2020-03-02	South America|hCoV-19/Peru/ARE-INS-072/2020|EPI ISL 523979|B.1.1|Peru|2020-03-18	0.0000677537	South America
South America|hCoV-19/Brazil/SP-11/2020|EPI ISL 416033|B.3|Brazil|2020-03-03	South America|hCoV-19/Peru/ARE-INS-072/2020|EPI ISL 523979|B.1.1|Peru|2020-03-18	0.0003388890	South America
South America|hCoV-19/Brazil/SP-07/2020|EPI ISL 416028|B.1.1|Brazil|2020-03-03	South America|hCoV-19/Peru/ARE-INS-072/2020|EPI ISL 523979|B.1.1|Peru|2020-03-18	0.0000677537	South America
South America|hCoV-19/Chile/RM-ISPCH-1/2020|EPI ISL 414579|A.2|Chile|2020-03-03	South America|hCoV-19/Peru/ARE-INS-072/2020|EPI ISL 523979|B.1.1|Peru|2020-03-18	0.0005084289	South America
South America|hCoV-19/Brazil/SP-09/2020|EPI ISL 416031|B.1.5|Brazil|2020-03-04	South America|hCoV-19/Peru/ARE-INS-072/2020|EPI ISL 523979|B.1.1|Peru|2020-03-18	0.0001355268	South America
South America|hCoV-19/Brazil/SP-08/2020|EPI ISL 416029|B.1.1|Brazil|2020-03-04	South America|hCoV-19/Peru/ARE-INS-072/2020|EPI ISL 523979|B.1.1|Peru|2020-03-18	0.0000677537	South America
South America|hCoV-19/Brazil/SP-10/2020|EPI ISL 416032|B|Brazil|2020-03-04	South America|hCoV-19/Peru/ARE-INS-072/2020|EPI ISL 523979|B.1.1|Peru|2020-03-18	0.0003727843	South America
South America|hCoV-19/Brazil/SP-04/2020|EPI ISL 414017|B.1.1|Brazil|2020-03-04	South America|hCoV-19/Peru/ARE-INS-072/2020|EPI ISL 523979|B.1.1|Peru|2020-03-18	0.0000677537	South America
South America|hCoV-19/Brazil/SP-12/2020|EPI ISL 416034|B.1.1|Brazil|2020-03-04	South America|hCoV-19/Peru/ARE-INS-072/2020|EPI ISL 523979|B.1.1|Peru|2020-03-18	0.0000338768	South America
South America|hCoV-19/Brazil/RJ-314/2020|EPI ISL 414045|B.1.5|Brazil|2020-03-04	South America|hCoV-19/Peru/ARE-INS-072/2020|EPI ISL 523979|B.1.1|Peru|2020-03-18	0.0001355314	South America
South America|hCoV-19/Brazil/BA-312/2020|EPI ISL 415105|B.1.1|Brazil|2020-03-04	South America|hCoV-19/Peru/ARE-INS-072/2020|EPI ISL 523979|B.1.1|Peru|2020-03-18	0.0001016479	South America
South America|hCoV-19/Brazil/SP-13/2020|EPI ISL 416035|B.1.1|Brazil|2020-03-05	South America|hCoV-19/Peru/ARE-INS-072/2020|EPI ISL 523979|B.1.1|Peru|2020-03-18	0.0000677537	South America
South America|hCoV-19/Chile/LL-ISPCH-1/2020|EPI ISL 445246|B.1.5|Chile|2020-03-05	South America|hCoV-19/Peru/ARE-INS-072/2020|EPI ISL 523979|B.1.1|Peru|2020-03-18	0.0001355268	South America
South America|hCoV-19/Chile/RM-ISPCH-2/2020|EPI ISL 414580|B.1.1|Chile|2020-03-05	South America|hCoV-19/Peru/ARE-INS-072/2020|EPI ISL 523979|B.1.1|Peru|2020-03-18	0.0000677537	South America
South America|hCoV-19/Brazil/RJ-352/2020|EPI ISL 427299|A.2|Brazil|2020-03-05	South America|hCoV-19/Peru/ARE-INS-072/2020|EPI ISL 523979|B.1.1|Peru|2020-03-18	0.0005423321	South America
South America|hCoV-19/Brazil/BA-510/2020|EPI ISL 427293|B.1.1|Brazil|2020-03-06	South America|hCoV-19/Peru/ARE-INS-072/2020|EPI ISL 523979|B.1.1|Peru|2020-03-18	0.0001016376	South America
South America|hCoV-19/Chile/RM-MSHS-op2d1/2020|EPI ISL 415658|A.2|Chile|2020-03-06	South America|hCoV-19/Peru/ARE-INS-072/2020|EPI ISL 523979|B.1.1|Peru|2020-03-18	0.0005084117	South America
South America|hCoV-19/Peru/ARE-INS-026/2020|EPI ISL 491431|B.1|Peru|2020-03-06	South America|hCoV-19/Peru/ARE-INS-072/2020|EPI ISL 523979|B.1.1|Peru|2020-03-18	0.0002033090	South America
South America|hCoV-19/Chile/RM-ISPCH-3/2020|EPI ISL 445245|A.2|Chile|2020-03-06	South America|hCoV-19/Peru/ARE-INS-072/2020|EPI ISL 523979|B.1.1|Peru|2020-03-18	0.0005084291	South America
South America|hCoV-19/Colombia/DC-INS-78390/2020|EPI ISL 418262|B.1.1|Colombia|2020-03-06	South America|hCoV-19/Peru/ARE-INS-072/2020|EPI ISL 523979|B.1.1|Peru|2020-03-18	0.0000697816	South America
South America|hCoV-19/Argentina/C121/2020|EPI ISL 420600|B.1.1|Argentina|2020-03-07	South America|hCoV-19/Peru/ARE-INS-072/2020|EPI ISL 523979|B.1.1|Peru|2020-03-18	0.0000338761	South America
South America|hCoV-19/Chile/RM-MSHS-op3d1/2020|EPI ISL 415660|A.2|Chile|2020-03-07	South America|hCoV-19/Peru/ARE-INS-072/2020|EPI ISL 523979|B.1.1|Peru|2020-03-18	0.0005084117	South America
South America|hCoV-19/Peru/ARE-INS-087/2020|EPI ISL 516626|B.1|Peru|2020-03-07	South America|hCoV-19/Peru/ARE-INS-072/2020|EPI ISL 523979|B.1.1|Peru|2020-03-18	0.0002372102	South America
South America|hCoV-19/Chile/RM-MSHS-op4d1/2020|EPI ISL 415661|A.2|Chile|2020-03-08	South America|hCoV-19/Peru/ARE-INS-072/2020|EPI ISL 523979|B.1.1|Peru|2020-03-18	0.0005084119	South America
South America|hCoV-19/Chile/RM-ISPCH-4/2020|EPI ISL 445247|A.2|Chile|2020-03-08	South America|hCoV-19/Peru/ARE-INS-072/2020|EPI ISL 523979|B.1.1|Peru|2020-03-18	0.0005762995	South America
South America|hCoV-19/Brazil/MG-CV4/2020|EPI ISL 429667|B.1.255|Brazil|2020-03-09	South America|hCoV-19/Peru/ARE-INS-072/2020|EPI ISL 523979|B.1.1|Peru|2020-03-18	0.0002371990	South America
South America|hCoV-19/Chile/RM-ISPCH-6/2020|EPI ISL 445249|B|Chile|2020-03-09	South America|hCoV-19/Peru/ARE-INS-072/2020|EPI ISL 523979|B.1.1|Peru|2020-03-18	0.0003389032	South America
South America|hCoV-19/Chile/RM-ISPCH-9/2020|EPI ISL 445252|B.1.5|Chile|2020-03-09	South America|hCoV-19/Peru/ARE-INS-072/2020|EPI ISL 523979|B.1.1|Peru|2020-03-18	0.0001694167	South America
South America|hCoV-19/Chile/RM-ISPCH-7/2020|EPI ISL 445250|B.1.5|Chile|2020-03-09	South America|hCoV-19/Peru/ARE-INS-072/2020|EPI ISL 523979|B.1.1|Peru|2020-03-18	0.0001694167	South America
South America|hCoV-19/Peru/HUC-INS-008/2020|EPI ISL 489839|B.1.5|Peru|2020-03-09	South America|hCoV-19/Peru/ARE-INS-072/2020|EPI ISL 523979|B.1.1|Peru|2020-03-18	0.0001694168	South America
South America|hCoV-19/Peru/ICA-INS-012/2020|EPI ISL 489989|B.1.5|Peru|2020-03-09	South America|hCoV-19/Peru/ARE-INS-072/2020|EPI ISL 523979|B.1.1|Peru|2020-03-18	0.0002033100	South America
South America|hCoV-19/Chile/RM-ISPCH-5/2020|EPI ISL 445248|B.1.5|Chile|2020-03-09	South America|hCoV-19/Peru/ARE-INS-072/2020|EPI ISL 523979|B.1.1|Peru|2020-03-18	0.0001694225	South America
South America|hCoV-19/Brazil/SP-L12-CD28/2020|EPI ISL 476221|B.1.1.33|Brazil|2020-03-09	South America|hCoV-19/Peru/ARE-INS-072/2020|EPI ISL 523979|B.1.1|Peru|2020-03-18	0.0001026410	South America
South America|hCoV-19/Ecuador/HEE-01/2020|EPI ISL 417482|B|Ecuador|2020-03-09	South America|hCoV-19/Peru/ARE-INS-072/2020|EPI ISL 523979|B.1.1|Peru|2020-03-18	0.0003515244	South America
South America|hCoV-19/Chile/RM-ISPCH-8/2020|EPI ISL 445251|B.1.1|Chile|2020-03-10	South America|hCoV-19/Peru/ARE-INS-072/2020|EPI ISL 523979|B.1.1|Peru|2020-03-18	0.0001355133	South America
South America|hCoV-19/Peru/LIM-010/2020|EPI ISL 415787|B.1.1|Peru|2020-03-10	South America|hCoV-19/Peru/ARE-INS-072/2020|EPI ISL 523979|B.1.1|Peru|2020-03-18	0.0001016354	South America
South America|hCoV-19/Chile/RM-ISPCH-16/2020|EPI ISL 445259|A.2|Chile|2020-03-10	South America|hCoV-19/Peru/ARE-INS-072/2020|EPI ISL 523979|B.1.1|Peru|2020-03-18	0.0005084117	South America
South America|hCoV-19/Chile/RM-ISPCH-10/2020|EPI ISL 445253|B.1.255|Chile|2020-03-10	South America|hCoV-19/Peru/ARE-INS-072/2020|EPI ISL 523979|B.1.1|Peru|2020-03-18	0.0002033089	South America
South America|hCoV-19/Chile/RM-ISPCH-12/2020|EPI ISL 445255|B.1.1.10|Chile|2020-03-10	South America|hCoV-19/Peru/ARE-INS-072/2020|EPI ISL 523979|B.1.1|Peru|2020-03-18	0.0001355169	South America
South America|hCoV-19/Brazil/SC-769/2020|EPI ISL 427306|B.1|Brazil|2020-03-10	South America|hCoV-19/Peru/ARE-INS-072/2020|EPI ISL 523979|B.1.1|Peru|2020-03-18	0.0002033089	South America
South America|hCoV-19/Brazil/SC-766/2020|EPI ISL 427305|B.6|Brazil|2020-03-10	South America|hCoV-19/Peru/ARE-INS-072/2020|EPI ISL 523979|B.1.1|Peru|2020-03-18	0.0004745070	South America
South America|hCoV-19/Peru/LIM-INS-016/2020|EPI ISL 490315|B.1.1|Peru|2020-03-10	South America|hCoV-19/Peru/ARE-INS-072/2020|EPI ISL 523979|B.1.1|Peru|2020-03-18	0.0000338768	South America
South America|hCoV-19/Chile/RM-ISPCH-13/2020|EPI ISL 445256|B.1.1|Chile|2020-03-10	South America|hCoV-19/Peru/ARE-INS-072/2020|EPI ISL 523979|B.1.1|Peru|2020-03-18	0.0001355262	South America
South America|hCoV-19/Chile/RM-ISPCH-18/2020|EPI ISL 445261|B.1.5|Chile|2020-03-11	South America|hCoV-19/Peru/ARE-INS-072/2020|EPI ISL 523979|B.1.1|Peru|2020-03-18	0.0002033142	South America
South America|hCoV-19/Peru/LIM-INS-160/2020|EPI ISL 536553|B.1.5|Peru|2020-03-11	South America|hCoV-19/Peru/ARE-INS-072/2020|EPI ISL 523979|B.1.1|Peru|2020-03-18	0.0003389209	South America
South America|hCoV-19/Chile/BI-ISPCH-3/2020|EPI ISL 445332|B.1.5|Chile|2020-03-11	South America|hCoV-19/Peru/ARE-INS-072/2020|EPI ISL 523979|B.1.1|Peru|2020-03-18	0.0002372052	South America
South America|hCoV-19/Chile/RM-ISPCH-22/2020|EPI ISL 445265|B.1.5|Chile|2020-03-11	South America|hCoV-19/Peru/ARE-INS-072/2020|EPI ISL 523979|B.1.1|Peru|2020-03-18	0.0001694167	South America
South America|hCoV-19/Brazil/RJ-477/2020|EPI ISL 427300|B.1.1|Brazil|2020-03-11	South America|hCoV-19/Peru/ARE-INS-072/2020|EPI ISL 523979|B.1.1|Peru|2020-03-18	0.0000677554	South America
South America|hCoV-19/Chile/RM-ISPCH-19/2020|EPI ISL 445262|B.1.5|Chile|2020-03-11	South America|hCoV-19/Peru/ARE-INS-072/2020|EPI ISL 523979|B.1.1|Peru|2020-03-18	0.0001694203	South America
South America|hCoV-19/Brazil/RJ-477i/2020|EPI ISL 427301|B.1.1|Brazil|2020-03-11	South America|hCoV-19/Peru/ARE-INS-072/2020|EPI ISL 523979|B.1.1|Peru|2020-03-18	0.0000677554	South America
South America|hCoV-19/Peru/LIM-INS-011/2020|EPI ISL 489988|A.2|Peru|2020-03-11	South America|hCoV-19/Peru/ARE-INS-072/2020|EPI ISL 523979|B.1.1|Peru|2020-03-18	0.0005084119	South America
South America|hCoV-19/Peru/LIM-INS-015/2020|EPI ISL 490209|B.1.5|Peru|2020-03-11	South America|hCoV-19/Peru/ARE-INS-072/2020|EPI ISL 523979|B.1.1|Peru|2020-03-18	0.0003389210	South America
South America|hCoV-19/Peru/LIM-INS-006/2020|EPI ISL 489838|B.1.1|Peru|2020-03-11	South America|hCoV-19/Peru/ARE-INS-072/2020|EPI ISL 523979|B.1.1|Peru|2020-03-18	0.0000677537	South America
South America|hCoV-19/Chile/RM-ISPCH-15/2020|EPI ISL 445258|A.2|Chile|2020-03-11	South America|hCoV-19/Peru/ARE-INS-072/2020|EPI ISL 523979|B.1.1|Peru|2020-03-18	0.0005084291	South America
South America|hCoV-19/Chile/RM-ISPCH-17/2020|EPI ISL 445260|A.2|Chile|2020-03-11	South America|hCoV-19/Peru/ARE-INS-072/2020|EPI ISL 523979|B.1.1|Peru|2020-03-18	0.0005762453	South America
South America|hCoV-19/Chile/RM-ISPCH-20/2020|EPI ISL 445263|B.1.5|Chile|2020-03-11	South America|hCoV-19/Peru/ARE-INS-072/2020|EPI ISL 523979|B.1.1|Peru|2020-03-18	0.0001694282	South America
South America|hCoV-19/Brazil/MG-CV12/2020|EPI ISL 429674|B.1|Brazil|2020-03-11	South America|hCoV-19/Peru/ARE-INS-072/2020|EPI ISL 523979|B.1.1|Peru|2020-03-18	0.0003189766	South America
South America|hCoV-19/Chile/BI-ISPCH-2/2020|EPI ISL 445331|B.1.1|Chile|2020-03-12	South America|hCoV-19/Peru/ARE-INS-072/2020|EPI ISL 523979|B.1.1|Peru|2020-03-18	0.0000000000	South America
South America|hCoV-19/Chile/BI-ISPCH-2-2/2020|EPI ISL 445333|B.1.5|Chile|2020-03-12	South America|hCoV-19/Peru/ARE-INS-072/2020|EPI ISL 523979|B.1.1|Peru|2020-03-18	0.0002033046	South America
South America|hCoV-19/Chile/RM-ISPCH-21/2020|EPI ISL 445264|B.1.1.10|Chile|2020-03-12	South America|hCoV-19/Peru/ARE-INS-072/2020|EPI ISL 523979|B.1.1|Peru|2020-03-18	0.0001355169	South America
South America|hCoV-19/Brazil/SE-6535/2020|EPI ISL 541375|B.1.5|Brazil|2020-03-12	South America|hCoV-19/Peru/ARE-INS-072/2020|EPI ISL 523979|B.1.1|Peru|2020-03-18	0.0002033142	South America
South America|hCoV-19/Brazil/SC-770/2020|EPI ISL 541370|B.1.1.33|Brazil|2020-03-12	South America|hCoV-19/Peru/ARE-INS-072/2020|EPI ISL 523979|B.1.1|Peru|2020-03-18	0.0001355169	South America
South America|hCoV-19/Chile/ML-CMM-25343/2020|EPI ISL 459863|A|Chile|2020-03-12	South America|hCoV-19/Peru/ARE-INS-072/2020|EPI ISL 523979|B.1.1|Peru|2020-03-18	0.0003388943	South America
South America|hCoV-19/Colombia/DC-INS-79190/2020|EPI ISL 456120|B.1.5|Colombia|2020-03-12	South America|hCoV-19/Peru/ARE-INS-072/2020|EPI ISL 523979|B.1.1|Peru|2020-03-18	0.0002047265	South America
South America|hCoV-19/Brazil/UN-HIAE-SP03/2020|EPI ISL 486427|B.1.1.33|Brazil|2020-03-13	South America|hCoV-19/Peru/ARE-INS-072/2020|EPI ISL 523979|B.1.1|Peru|2020-03-18	0.0002032792	South America
South America|hCoV-19/Peru/LIM-INS-150/2020|EPI ISL 536545|B|Peru|2020-03-13	South America|hCoV-19/Peru/ARE-INS-072/2020|EPI ISL 523979|B.1.1|Peru|2020-03-18	0.0004067020	South America
South America|hCoV-19/Chile/BI-ISPCH-1/2020|EPI ISL 445271|B.1.1|Chile|2020-03-13	South America|hCoV-19/Peru/ARE-INS-072/2020|EPI ISL 523979|B.1.1|Peru|2020-03-18	0.0000000000	South America
South America|hCoV-19/Aruba/AW-RIVM-10101/2020|EPI ISL 547445|B.40|Aruba|2020-03-13	South America|hCoV-19/Peru/ARE-INS-072/2020|EPI ISL 523979|B.1.1|Peru|2020-03-18	0.0004745194	South America
South America|hCoV-19/Brazil/MG-CV6/2020|EPI ISL 429669|B.1|Brazil|2020-03-13	South America|hCoV-19/Peru/ARE-INS-072/2020|EPI ISL 523979|B.1.1|Peru|2020-03-18	0.0002371990	South America
South America|hCoV-19/Brazil/DF-615i/2020|EPI ISL 427294|B.1.1.33|Brazil|2020-03-13	South America|hCoV-19/Peru/ARE-INS-072/2020|EPI ISL 523979|B.1.1|Peru|2020-03-18	0.0001016328	South America
South America|hCoV-19/Brazil/SC-771/2020|EPI ISL 541371|B.1.5|Brazil|2020-03-13	South America|hCoV-19/Peru/ARE-INS-072/2020|EPI ISL 523979|B.1.1|Peru|2020-03-18	0.0001695029	South America
South America|hCoV-19/Peru/LAM-INS-073/2020|EPI ISL 523994|B.1.1|Peru|2020-03-13	South America|hCoV-19/Peru/ARE-INS-072/2020|EPI ISL 523979|B.1.1|Peru|2020-03-18	0.0001355134	South America
South America|hCoV-19/Peru/CAJ-INS-061/2020|EPI ISL 517770|B.1.1.1|Peru|2020-03-13	South America|hCoV-19/Peru/ARE-INS-072/2020|EPI ISL 523979|B.1.1|Peru|2020-03-18	0.0001694057	South America
South America|hCoV-19/Brazil/DF-0001/2020|EPI ISL 426580|B.1.1|Brazil|2020-03-13	South America|hCoV-19/Peru/ARE-INS-072/2020|EPI ISL 523979|B.1.1|Peru|2020-03-18	0.0000681554	South America
South America|hCoV-19/Brazil/GO-0207/2020|EPI ISL 470574|B.40|Brazil|2020-03-13	South America|hCoV-19/Peru/ARE-INS-072/2020|EPI ISL 523979|B.1.1|Peru|2020-03-18	0.0004480705	South America
South America|hCoV-19/Brazil/MG-CV8/2020|EPI ISL 429671|B.1.1|Brazil|2020-03-13	South America|hCoV-19/Peru/ARE-INS-072/2020|EPI ISL 523979|B.1.1|Peru|2020-03-18	0.0002769729	South America
South America|hCoV-19/Chile/MA-ISPCH-1/2020|EPI ISL 445268|B.1.98|Chile|2020-03-14	South America|hCoV-19/Peru/ARE-INS-072/2020|EPI ISL 523979|B.1.1|Peru|2020-03-18	0.0001694123	South America
South America|hCoV-19/Brazil/RN-IEC-162277/2020|EPI ISL 524798|B.1.1.33|Brazil|2020-03-14	South America|hCoV-19/Peru/ARE-INS-072/2020|EPI ISL 523979|B.1.1|Peru|2020-03-18	0.0001016328	South America
South America|hCoV-19/Peru/LIM-INS-159/2020|EPI ISL 536552|B.1.1|Peru|2020-03-14	South America|hCoV-19/Peru/ARE-INS-072/2020|EPI ISL 523979|B.1.1|Peru|2020-03-18	0.0000338761	South America
South America|hCoV-19/Peru/LIM-INS-147/2020|EPI ISL 536542|B.1.1|Peru|2020-03-14	South America|hCoV-19/Peru/ARE-INS-072/2020|EPI ISL 523979|B.1.1|Peru|2020-03-18	0.0001016328	South America
South America|hCoV-19/Chile/RM-CMM-23741/2020|EPI ISL 468752|B.1.1.33|Chile|2020-03-14	South America|hCoV-19/Peru/ARE-INS-072/2020|EPI ISL 523979|B.1.1|Peru|2020-03-18	0.0001016328	South America
South America|hCoV-19/Chile/AR-ISPCH-1/2020|EPI ISL 445270|B.1.1|Chile|2020-03-14	South America|hCoV-19/Peru/ARE-INS-072/2020|EPI ISL 523979|B.1.1|Peru|2020-03-18	0.0000338768	South America
South America|hCoV-19/Chile/VS-ISPCH-2/2020|EPI ISL 445285|B.1.255|Chile|2020-03-14	South America|hCoV-19/Peru/ARE-INS-072/2020|EPI ISL 523979|B.1.1|Peru|2020-03-18	0.0002033158	South America
South America|hCoV-19/Chile/RM-ISPCH-24/2020|EPI ISL 445303|B|Chile|2020-03-14	South America|hCoV-19/Peru/ARE-INS-072/2020|EPI ISL 523979|B.1.1|Peru|2020-03-18	0.0004067296	South America
South America|hCoV-19/Colombia/ATL-INS-79743/2020|EPI ISL 456145|B.1.5|Colombia|2020-03-14	South America|hCoV-19/Peru/ARE-INS-072/2020|EPI ISL 523979|B.1.1|Peru|2020-03-18	0.0001710976	South America
South America|hCoV-19/Brazil/MG-0211/2020|EPI ISL 470578|B.1.1|Brazil|2020-03-14	South America|hCoV-19/Peru/ARE-INS-072/2020|EPI ISL 523979|B.1.1|Peru|2020-03-18	0.0000696115	South America
South America|hCoV-19/Colombia/VAC-INS-79773/2020|EPI ISL 456134|B.1.5|Colombia|2020-03-14	South America|hCoV-19/Peru/ARE-INS-072/2020|EPI ISL 523979|B.1.1|Peru|2020-03-18	0.0001744701	South America
South America|hCoV-19/Colombia/VAC-INS-79779/2020|EPI ISL 456135|B.1.5|Colombia|2020-03-14	South America|hCoV-19/Peru/ARE-INS-072/2020|EPI ISL 523979|B.1.1|Peru|2020-03-18	0.0001747324	South America
South America|hCoV-19/Brazil/MG-0212/2020|EPI ISL 470579|B.1.5|Brazil|2020-03-14	South America|hCoV-19/Peru/ARE-INS-072/2020|EPI ISL 523979|B.1.1|Peru|2020-03-18	0.0001420520	South America
South America|hCoV-19/Brazil/CE-L10-CD171/2020|EPI ISL 476184|B.1.5|Brazil|2020-03-14	South America|hCoV-19/Peru/ARE-INS-072/2020|EPI ISL 523979|B.1.1|Peru|2020-03-18	0.0002143442	South America
South America|hCoV-19/Colombia/VAC-INS-79929/2020|EPI ISL 456136|B.1|Colombia|2020-03-14	South America|hCoV-19/Peru/ARE-INS-072/2020|EPI ISL 523979|B.1.1|Peru|2020-03-18	0.0002489690	South America
South America|hCoV-19/Chile/BI-CMM-25338/2020|EPI ISL 468760|B.1.1|Chile|2020-03-15	South America|hCoV-19/Peru/ARE-INS-072/2020|EPI ISL 523979|B.1.1|Peru|2020-03-18	0.0000000000	South America
South America|hCoV-19/Chile/LI-ISPCH-3/2020|EPI ISL 445275|B.1.1|Chile|2020-03-15	South America|hCoV-19/Peru/ARE-INS-072/2020|EPI ISL 523979|B.1.1|Peru|2020-03-18	0.0000338768	South America
South America|hCoV-19/Colombia/VAC-INS-79965/2020|EPI ISL 456150|B.1.5|Colombia|2020-03-15	South America|hCoV-19/Peru/ARE-INS-072/2020|EPI ISL 523979|B.1.1|Peru|2020-03-18	0.0002372052	South America
South America|hCoV-19/Chile/RM-CMM-27991/2020|EPI ISL 459857|B.1.5|Chile|2020-03-15	South America|hCoV-19/Peru/ARE-INS-072/2020|EPI ISL 523979|B.1.1|Peru|2020-03-18	0.0001694167	South America
South America|hCoV-19/Chile/LI-ISPCH-2/2020|EPI ISL 445274|B|Chile|2020-03-15	South America|hCoV-19/Peru/ARE-INS-072/2020|EPI ISL 523979|B.1.1|Peru|2020-03-18	0.0003050084	South America
South America|hCoV-19/Chile/LI-ISPCH-4/2020|EPI ISL 445276|B.1.1|Chile|2020-03-15	South America|hCoV-19/Peru/ARE-INS-072/2020|EPI ISL 523979|B.1.1|Peru|2020-03-18	0.0000338779	South America
South America|hCoV-19/Chile/MA-ISPCH-2/2020|EPI ISL 445269|B.1.98|Chile|2020-03-15	South America|hCoV-19/Peru/ARE-INS-072/2020|EPI ISL 523979|B.1.1|Peru|2020-03-18	0.0001694181	South America
South America|hCoV-19/Chile/VS-ISPCH-1/2020|EPI ISL 445272|B.1.5|Chile|2020-03-15	South America|hCoV-19/Peru/ARE-INS-072/2020|EPI ISL 523979|B.1.1|Peru|2020-03-18	0.0001694181	South America
South America|hCoV-19/Colombia/SAN-INS-80123/2020|EPI ISL 456149|B.1.1|Colombia|2020-03-15	South America|hCoV-19/Peru/ARE-INS-072/2020|EPI ISL 523979|B.1.1|Peru|2020-03-18	0.0000677835	South America
South America|hCoV-19/Brazil/RJ-MD63-1b/2020|EPI ISL 528638|B.1.1.33|Brazil|2020-03-16	South America|hCoV-19/Peru/ARE-INS-072/2020|EPI ISL 523979|B.1.1|Peru|2020-03-18	0.0001016328	South America
South America|hCoV-19/Chile/LI-ISPCH-1/2020|EPI ISL 445273|B.1.5|Chile|2020-03-16	South America|hCoV-19/Peru/ARE-INS-072/2020|EPI ISL 523979|B.1.1|Peru|2020-03-18	0.0002033046	South America
South America|hCoV-19/Chile/LI-ISPCH-5/2020|EPI ISL 445277|B.1.1|Chile|2020-03-16	South America|hCoV-19/Peru/ARE-INS-072/2020|EPI ISL 523979|B.1.1|Peru|2020-03-18	0.0000338768	South America
South America|hCoV-19/Chile/RM-ISPCH-26/2020|EPI ISL 445305|B.1|Chile|2020-03-16	South America|hCoV-19/Peru/ARE-INS-072/2020|EPI ISL 523979|B.1.1|Peru|2020-03-18	0.0002710977	South America
South America|hCoV-19/Chile/RM-ISPCH-28/2020|EPI ISL 445307|B.1|Chile|2020-03-16	South America|hCoV-19/Peru/ARE-INS-072/2020|EPI ISL 523979|B.1.1|Peru|2020-03-18	0.0002372052	South America
South America|hCoV-19/Chile/LI-ISPCH-6/2020|EPI ISL 445278|B.1.5|Chile|2020-03-16	South America|hCoV-19/Peru/ARE-INS-072/2020|EPI ISL 523979|B.1.1|Peru|2020-03-18	0.0002033046	South America
South America|hCoV-19/Brazil/RJ-MD63-1a/2020|EPI ISL 528637|B.1.1.33|Brazil|2020-03-16	South America|hCoV-19/Peru/ARE-INS-072/2020|EPI ISL 523979|B.1.1|Peru|2020-03-18	0.0001694079	South America
South America|hCoV-19/Peru/LIM-INS-143/2020|EPI ISL 536538|B.1.1.1|Peru|2020-03-16	South America|hCoV-19/Peru/ARE-INS-072/2020|EPI ISL 523979|B.1.1|Peru|2020-03-18	0.0002371817	South America
South America|hCoV-19/Brazil/MG-CV21/2020|EPI ISL 429681|B.1|Brazil|2020-03-16	South America|hCoV-19/Peru/ARE-INS-072/2020|EPI ISL 523979|B.1.1|Peru|2020-03-18	0.0002371990	South America
South America|hCoV-19/Chile/RM-ISPCH-30/2020|EPI ISL 445309|B.1.5|Chile|2020-03-16	South America|hCoV-19/Peru/ARE-INS-072/2020|EPI ISL 523979|B.1.1|Peru|2020-03-18	0.0001694167	South America
South America|hCoV-19/Brazil/AM-02/2020|EPI ISL 417034|A.2|Brazil|2020-03-16	South America|hCoV-19/Peru/ARE-INS-072/2020|EPI ISL 523979|B.1.1|Peru|2020-03-18	0.0005762257	South America
South America|hCoV-19/Brazil/MG-CV16/2020|EPI ISL 429676|B.1.1|Brazil|2020-03-16	South America|hCoV-19/Peru/ARE-INS-072/2020|EPI ISL 523979|B.1.1|Peru|2020-03-18	0.0001694115	South America
South America|hCoV-19/Peru/LAM-INS-071/2020|EPI ISL 523954|B.1.1.1|Peru|2020-03-16	South America|hCoV-19/Peru/ARE-INS-072/2020|EPI ISL 523979|B.1.1|Peru|2020-03-18	0.0001694000	South America
South America|hCoV-19/Peru/ANC-INS-066/2020|EPI ISL 516987|B.1.1.1|Peru|2020-03-16	South America|hCoV-19/Peru/ARE-INS-072/2020|EPI ISL 523979|B.1.1|Peru|2020-03-18	0.0001694000	South America
South America|hCoV-19/Chile/RM-ISPCH-29/2020|EPI ISL 445308|B.1.5|Chile|2020-03-16	South America|hCoV-19/Peru/ARE-INS-072/2020|EPI ISL 523979|B.1.1|Peru|2020-03-18	0.0001694225	South America
South America|hCoV-19/Brazil/PR-5619/2020|EPI ISL 541342|B.1|Brazil|2020-03-16	South America|hCoV-19/Peru/ARE-INS-072/2020|EPI ISL 523979|B.1.1|Peru|2020-03-18	0.0002372071	South America
South America|hCoV-19/Colombia/RIS-INS-80245/2020|EPI ISL 456155|B.1.5|Colombia|2020-03-16	South America|hCoV-19/Peru/ARE-INS-072/2020|EPI ISL 523979|B.1.1|Peru|2020-03-18	0.0002033460	South America
South America|hCoV-19/Colombia/VAC-INS-79943/2020|EPI ISL 456138|B.1.5|Colombia|2020-03-16	South America|hCoV-19/Peru/ARE-INS-072/2020|EPI ISL 523979|B.1.1|Peru|2020-03-18	0.0002383469	South America
South America|hCoV-19/Colombia/BOL-INS-80191/2020|EPI ISL 456122|B.1|Colombia|2020-03-16	South America|hCoV-19/Peru/ARE-INS-072/2020|EPI ISL 523979|B.1.1|Peru|2020-03-18	0.0002082331	South America
South America|hCoV-19/Peru/LIM-INS-141/2020|EPI ISL 536536|B|Peru|2020-03-16	South America|hCoV-19/Peru/ARE-INS-072/2020|EPI ISL 523979|B.1.1|Peru|2020-03-18	0.0003817611	South America
South America|hCoV-19/Brazil/RJ-L10-CD158/2020|EPI ISL 476180|B.1.1.33|Brazil|2020-03-16	South America|hCoV-19/Peru/ARE-INS-072/2020|EPI ISL 523979|B.1.1|Peru|2020-03-18	0.0001052144	South America
South America|hCoV-19/Brazil/RJ-L10-CD154/2020|EPI ISL 476178|B.1.1.33|Brazil|2020-03-16	South America|hCoV-19/Peru/ARE-INS-072/2020|EPI ISL 523979|B.1.1|Peru|2020-03-18	0.0001768810	South America
South America|hCoV-19/Brazil/RS-L11-CD180/2020|EPI ISL 476192|B.1.1.33|Brazil|2020-03-16	South America|hCoV-19/Peru/ARE-INS-072/2020|EPI ISL 523979|B.1.1|Peru|2020-03-18	0.0001061185	South America
South America|hCoV-19/Brazil/MG-CV19/2020|EPI ISL 429679|B.1.1|Brazil|2020-03-16	South America|hCoV-19/Peru/ARE-INS-072/2020|EPI ISL 523979|B.1.1|Peru|2020-03-18	0.0001783227	South America
South America|hCoV-19/Chile/MA-ISPCH-3/2020|EPI ISL 445280|B.1.98|Chile|2020-03-17	South America|hCoV-19/Peru/ARE-INS-072/2020|EPI ISL 523979|B.1.1|Peru|2020-03-18	0.0001694122	South America
South America|hCoV-19/Brazil/MG-CV31/2020|EPI ISL 429687|B.1|Brazil|2020-03-17	South America|hCoV-19/Peru/ARE-INS-072/2020|EPI ISL 523979|B.1.1|Peru|2020-03-18	0.0002711232	South America
South America|hCoV-19/Chile/RM-CMM-26639/2020|EPI ISL 459858|A.2|Chile|2020-03-17	South America|hCoV-19/Peru/ARE-INS-072/2020|EPI ISL 523979|B.1.1|Peru|2020-03-18	0.0005762407	South America
South America|hCoV-19/Chile/RM-ISPCH-35/2020|EPI ISL 445314|B.1|Chile|2020-03-17	South America|hCoV-19/Peru/ARE-INS-072/2020|EPI ISL 523979|B.1.1|Peru|2020-03-18	0.0002033142	South America
South America|hCoV-19/Peru/LIM-INS-138/2020|EPI ISL 536533|B.1.1|Peru|2020-03-17	South America|hCoV-19/Peru/ARE-INS-072/2020|EPI ISL 523979|B.1.1|Peru|2020-03-18	0.0000677537	South America
South America|hCoV-19/Brazil/MG-CV32/2020|EPI ISL 429688|B.1.1|Brazil|2020-03-17	South America|hCoV-19/Peru/ARE-INS-072/2020|EPI ISL 523979|B.1.1|Peru|2020-03-18	0.0001355261	South America
South America|hCoV-19/Peru/LIM-INS-139/2020|EPI ISL 536534|B.1.1|Peru|2020-03-17	South America|hCoV-19/Peru/ARE-INS-072/2020|EPI ISL 523979|B.1.1|Peru|2020-03-18	0.0000000000	South America
South America|hCoV-19/Chile/RM-ISPCH-38/2020|EPI ISL 445317|B.1.1|Chile|2020-03-17	South America|hCoV-19/Peru/ARE-INS-072/2020|EPI ISL 523979|B.1.1|Peru|2020-03-18	0.0000338761	South America
South America|hCoV-19/Brazil/AP-IEC-161167/2020|EPI ISL 450873|B.1.1.33|Brazil|2020-03-17	South America|hCoV-19/Peru/ARE-INS-072/2020|EPI ISL 523979|B.1.1|Peru|2020-03-18	0.0001016328	South America
South America|hCoV-19/Chile/RM-ISPCH-41/2020|EPI ISL 445320|B.1.5|Chile|2020-03-17	South America|hCoV-19/Peru/ARE-INS-072/2020|EPI ISL 523979|B.1.1|Peru|2020-03-18	0.0001694167	South America
South America|hCoV-19/Aruba/AW-RIVM-10113/2020|EPI ISL 547446|B.1|Aruba|2020-03-17	South America|hCoV-19/Peru/ARE-INS-072/2020|EPI ISL 523979|B.1.1|Peru|2020-03-18	0.0002371990	South America
South America|hCoV-19/Brazil/PR-5618/2020|EPI ISL 541341|B.1|Brazil|2020-03-17	South America|hCoV-19/Peru/ARE-INS-072/2020|EPI ISL 523979|B.1.1|Peru|2020-03-18	0.0002372102	South America
South America|hCoV-19/Brazil/PR-5617/2020|EPI ISL 541340|B.1|Brazil|2020-03-17	South America|hCoV-19/Peru/ARE-INS-072/2020|EPI ISL 523979|B.1.1|Peru|2020-03-18	0.0002711048	South America
South America|hCoV-19/Peru/JUN-INS-074/2020|EPI ISL 524471|B.1.255|Peru|2020-03-17	South America|hCoV-19/Peru/ARE-INS-072/2020|EPI ISL 523979|B.1.1|Peru|2020-03-18	0.0002371991	South America
South America|hCoV-19/Chile/RM-ISPCH-32/2020|EPI ISL 445311|B.1.5|Chile|2020-03-17	South America|hCoV-19/Peru/ARE-INS-072/2020|EPI ISL 523979|B.1.1|Peru|2020-03-18	0.0001694181	South America
South America|hCoV-19/Chile/RM-CMM-25669/2020|EPI ISL 459862|B.1.5|Chile|2020-03-17	South America|hCoV-19/Peru/ARE-INS-072/2020|EPI ISL 523979|B.1.1|Peru|2020-03-18	0.0001355314	South America
South America|hCoV-19/Chile/RM-ISPCH-42/2020|EPI ISL 445321|B.1.1|Chile|2020-03-17	South America|hCoV-19/Peru/ARE-INS-072/2020|EPI ISL 523979|B.1.1|Peru|2020-03-18	0.0000338772	South America
South America|hCoV-19/Chile/RM-ISPCH-34/2020|EPI ISL 445313|B.1.5|Chile|2020-03-17	South America|hCoV-19/Peru/ARE-INS-072/2020|EPI ISL 523979|B.1.1|Peru|2020-03-18	0.0002033115	South America
South America|hCoV-19/Chile/BI-ISPCH-1-2/2020|EPI ISL 445281|B.1.1|Chile|2020-03-17	South America|hCoV-19/Peru/ARE-INS-072/2020|EPI ISL 523979|B.1.1|Peru|2020-03-18	0.0000000000	South America
South America|hCoV-19/Chile/RM-ISPCH-33/2020|EPI ISL 445312|B.1.5|Chile|2020-03-17	South America|hCoV-19/Peru/ARE-INS-072/2020|EPI ISL 523979|B.1.1|Peru|2020-03-18	0.0001694225	South America
South America|hCoV-19/Peru/LIM-INS-148/2020|EPI ISL 536543|B.1.8|Peru|2020-03-17	South America|hCoV-19/Peru/ARE-INS-072/2020|EPI ISL 523979|B.1.1|Peru|2020-03-18	0.0001694167	South America
South America|hCoV-19/Peru/LIM-INS-136/2020|EPI ISL 536531|B.1|Peru|2020-03-17	South America|hCoV-19/Peru/ARE-INS-072/2020|EPI ISL 523979|B.1.1|Peru|2020-03-18	0.0002720287	South America
South America|hCoV-19/Uruguay/UY-NYUMC850/2020|EPI ISL 457946|A.2|Uruguay|2020-03-17	South America|hCoV-19/Peru/ARE-INS-072/2020|EPI ISL 523979|B.1.1|Peru|2020-03-18	0.0005791806	South America
South America|hCoV-19/Peru/LIM-INS-149/2020|EPI ISL 536544|B.1.5|Peru|2020-03-17	South America|hCoV-19/Peru/ARE-INS-072/2020|EPI ISL 523979|B.1.1|Peru|2020-03-18	0.0002387158	South America
South America|hCoV-19/Brazil/MG-CV26/2020|EPI ISL 429684|B.1.1|Brazil|2020-03-17	South America|hCoV-19/Peru/ARE-INS-072/2020|EPI ISL 523979|B.1.1|Peru|2020-03-18	0.0002055713	South America
South America|hCoV-19/Colombia/VAC-INS-81251/2020|EPI ISL 456139|B.1.1|Colombia|2020-03-17	South America|hCoV-19/Peru/ARE-INS-072/2020|EPI ISL 523979|B.1.1|Peru|2020-03-18	0.0000344466	South America
South America|hCoV-19/Colombia/ANT-INS-80370/2020|EPI ISL 456118|B.1.5|Colombia|2020-03-17	South America|hCoV-19/Peru/ARE-INS-072/2020|EPI ISL 523979|B.1.1|Peru|2020-03-18	0.0001739360	South America
South America|hCoV-19/Brazil/MG-CV33/2020|EPI ISL 429689|B.1.1|Brazil|2020-03-17	South America|hCoV-19/Peru/ARE-INS-072/2020|EPI ISL 523979|B.1.1|Peru|2020-03-18	0.0001396377	South America
South America|hCoV-19/Brazil/SP-L11-CD185-2/2020|EPI ISL 476196|B.1|Brazil|2020-03-17	South America|hCoV-19/Peru/ARE-INS-072/2020|EPI ISL 523979|B.1.1|Peru|2020-03-18	0.0002139342	South America
South America|hCoV-19/Brazil/MG-0214/2020|EPI ISL 470580|B.1.1.33|Brazil|2020-03-17	South America|hCoV-19/Peru/ARE-INS-072/2020|EPI ISL 523979|B.1.1|Peru|2020-03-18	0.0001770024	South America
South America|hCoV-19/Colombia/CAU-INS-80705/2020|EPI ISL 456124|B.1|Colombia|2020-03-17	South America|hCoV-19/Peru/ARE-INS-072/2020|EPI ISL 523979|B.1.1|Peru|2020-03-18	0.0002492048	South America
South America|hCoV-19/Aruba/AW-RIVM-10114/2020|EPI ISL 547447|B.1|Aruba|2020-03-18	South America|hCoV-19/Peru/ARE-INS-072/2020|EPI ISL 523979|B.1.1|Peru|2020-03-18	0.0002033089	South America
South America|hCoV-19/Chile/RM-ISPCH-65/2020|EPI ISL 445361|B.1.1|Chile|2020-03-18	South America|hCoV-19/Peru/ARE-INS-072/2020|EPI ISL 523979|B.1.1|Peru|2020-03-18	0.0000677537	South America
South America|hCoV-19/Peru/LIM-INS-145/2020|EPI ISL 536540|A.2|Peru|2020-03-18	South America|hCoV-19/Peru/ARE-INS-072/2020|EPI ISL 523979|B.1.1|Peru|2020-03-18	0.0005423180	South America
South America|hCoV-19/Peru/LIM-INS-130/2020|EPI ISL 536527|B.1.1.1|Peru|2020-03-18	South America|hCoV-19/Peru/ARE-INS-072/2020|EPI ISL 523979|B.1.1|Peru|2020-03-18	0.0001694000	South America
South America|hCoV-19/Brazil/SP02cc/2020|EPI ISL 450506|B|Brazil|2020-03-18	South America|hCoV-19/Peru/ARE-INS-072/2020|EPI ISL 523979|B.1.1|Peru|2020-03-18	0.0004745293	South America
South America|hCoV-19/Argentina/C1374/2020|EPI ISL 420599|B.1.255|Argentina|2020-03-18	South America|hCoV-19/Peru/ARE-INS-072/2020|EPI ISL 523979|B.1.1|Peru|2020-03-18	0.0002710907	South America
South America|hCoV-19/Brazil/AC-IEC-162535/2020|EPI ISL 458139|B.1.1.33|Brazil|2020-03-18	South America|hCoV-19/Peru/ARE-INS-072/2020|EPI ISL 523979|B.1.1|Peru|2020-03-18	0.0001694035	South America
South America|hCoV-19/Brazil/SP-624/2020|EPI ISL 515527|B.1.1.33|Brazil|2020-03-18	South America|hCoV-19/Peru/ARE-INS-072/2020|EPI ISL 523979|B.1.1|Peru|2020-03-18	0.0001016328	South America
South America|hCoV-19/Peru/LIM-INS-161/2020|EPI ISL 536554|B.1.1|Peru|2020-03-18	South America|hCoV-19/Peru/ARE-INS-072/2020|EPI ISL 523979|B.1.1|Peru|2020-03-18	0.0000338768	South America
South America|hCoV-19/Brazil/SP-01/2020|EPI ISL 412964|B.1.5|Brazil|2020-02-25	South America|hCoV-19/Peru/LIM-INS-158/2020|EPI ISL 536551|B.1.5|Peru|2020-03-18	0.0000673046	South America
South America|hCoV-19/Brazil/SP-02/2020|EPI ISL 413016|B|Brazil|2020-02-28	South America|hCoV-19/Peru/LIM-INS-158/2020|EPI ISL 536551|B.1.5|Peru|2020-03-18	0.0003702933	South America
South America|hCoV-19/Brazil/SP-06/2020|EPI ISL 414015|B.1.5|Brazil|2020-02-29	South America|hCoV-19/Peru/LIM-INS-158/2020|EPI ISL 536551|B.1.5|Peru|2020-03-18	0.0000673046	South America
South America|hCoV-19/Brazil/ES-225/2020|EPI ISL 415128|B.40|Brazil|2020-02-29	South America|hCoV-19/Peru/LIM-INS-158/2020|EPI ISL 536551|B.1.5|Peru|2020-03-18	0.0004040030	South America
South America|hCoV-19/Argentina/PAIS-A0001/2020|EPI ISL 430793|B.1.1|Argentina|2020-03-01	South America|hCoV-19/Peru/LIM-INS-158/2020|EPI ISL 536551|B.1.5|Peru|2020-03-18	0.0002400917	South America
South America|hCoV-19/Brazil/SP-03/2020|EPI ISL 414014|B.1.1|Brazil|2020-03-02	South America|hCoV-19/Peru/LIM-INS-158/2020|EPI ISL 536551|B.1.5|Peru|2020-03-18	0.0002019516	South America
South America|hCoV-19/Brazil/SP-11/2020|EPI ISL 416033|B.3|Brazil|2020-03-03	South America|hCoV-19/Peru/LIM-INS-158/2020|EPI ISL 536551|B.1.5|Peru|2020-03-18	0.0002692750	South America
South America|hCoV-19/Brazil/SP-07/2020|EPI ISL 416028|B.1.1|Brazil|2020-03-03	South America|hCoV-19/Peru/LIM-INS-158/2020|EPI ISL 536551|B.1.5|Peru|2020-03-18	0.0002019515	South America
South America|hCoV-19/Chile/RM-ISPCH-1/2020|EPI ISL 414579|A.2|Chile|2020-03-03	South America|hCoV-19/Peru/LIM-INS-158/2020|EPI ISL 536551|B.1.5|Peru|2020-03-18	0.0004376535	South America
South America|hCoV-19/Brazil/SP-09/2020|EPI ISL 416031|B.1.5|Brazil|2020-03-04	South America|hCoV-19/Peru/LIM-INS-158/2020|EPI ISL 536551|B.1.5|Peru|2020-03-18	0.0000673046	South America
South America|hCoV-19/Brazil/SP-08/2020|EPI ISL 416029|B.1.1|Brazil|2020-03-04	South America|hCoV-19/Peru/LIM-INS-158/2020|EPI ISL 536551|B.1.5|Peru|2020-03-18	0.0002019515	South America
South America|hCoV-19/Brazil/SP-10/2020|EPI ISL 416032|B|Brazil|2020-03-04	South America|hCoV-19/Peru/LIM-INS-158/2020|EPI ISL 536551|B.1.5|Peru|2020-03-18	0.0003029396	South America
South America|hCoV-19/Brazil/SP-04/2020|EPI ISL 414017|B.1.1|Brazil|2020-03-04	South America|hCoV-19/Peru/LIM-INS-158/2020|EPI ISL 536551|B.1.5|Peru|2020-03-18	0.0002019515	South America
South America|hCoV-19/Brazil/SP-12/2020|EPI ISL 416034|B.1.1|Brazil|2020-03-04	South America|hCoV-19/Peru/LIM-INS-158/2020|EPI ISL 536551|B.1.5|Peru|2020-03-18	0.0002356325	South America
South America|hCoV-19/Brazil/RJ-314/2020|EPI ISL 414045|B.1.5|Brazil|2020-03-04	South America|hCoV-19/Peru/LIM-INS-158/2020|EPI ISL 536551|B.1.5|Peru|2020-03-18	0.0000673068	South America
South America|hCoV-19/Brazil/BA-312/2020|EPI ISL 415105|B.1.1|Brazil|2020-03-04	South America|hCoV-19/Peru/LIM-INS-158/2020|EPI ISL 536551|B.1.5|Peru|2020-03-18	0.0002356502	South America
South America|hCoV-19/Brazil/SP-13/2020|EPI ISL 416035|B.1.1|Brazil|2020-03-05	South America|hCoV-19/Peru/LIM-INS-158/2020|EPI ISL 536551|B.1.5|Peru|2020-03-18	0.0002019516	South America
South America|hCoV-19/Chile/LL-ISPCH-1/2020|EPI ISL 445246|B.1.5|Chile|2020-03-05	South America|hCoV-19/Peru/LIM-INS-158/2020|EPI ISL 536551|B.1.5|Peru|2020-03-18	0.0000673046	South America
South America|hCoV-19/Chile/RM-ISPCH-2/2020|EPI ISL 414580|B.1.1|Chile|2020-03-05	South America|hCoV-19/Peru/LIM-INS-158/2020|EPI ISL 536551|B.1.5|Peru|2020-03-18	0.0002019515	South America
South America|hCoV-19/Brazil/RJ-352/2020|EPI ISL 427299|A.2|Brazil|2020-03-05	South America|hCoV-19/Peru/LIM-INS-158/2020|EPI ISL 536551|B.1.5|Peru|2020-03-18	0.0004713419	South America
South America|hCoV-19/Brazil/BA-510/2020|EPI ISL 427293|B.1.1|Brazil|2020-03-06	South America|hCoV-19/Peru/LIM-INS-158/2020|EPI ISL 536551|B.1.5|Peru|2020-03-18	0.0002356264	South America
South America|hCoV-19/Chile/RM-MSHS-op2d1/2020|EPI ISL 415658|A.2|Chile|2020-03-06	South America|hCoV-19/Peru/LIM-INS-158/2020|EPI ISL 536551|B.1.5|Peru|2020-03-18	0.0004376535	South America
South America|hCoV-19/Peru/ARE-INS-026/2020|EPI ISL 491431|B.1|Peru|2020-03-06	South America|hCoV-19/Peru/LIM-INS-158/2020|EPI ISL 536551|B.1.5|Peru|2020-03-18	0.0001355290	South America
South America|hCoV-19/Chile/RM-ISPCH-3/2020|EPI ISL 445245|A.2|Chile|2020-03-06	South America|hCoV-19/Peru/LIM-INS-158/2020|EPI ISL 536551|B.1.5|Peru|2020-03-18	0.0004376537	South America
South America|hCoV-19/Colombia/DC-INS-78390/2020|EPI ISL 418262|B.1.1|Colombia|2020-03-06	South America|hCoV-19/Peru/LIM-INS-158/2020|EPI ISL 536551|B.1.5|Peru|2020-03-18	0.0002079560	South America
South America|hCoV-19/Argentina/C121/2020|EPI ISL 420600|B.1.1|Argentina|2020-03-07	South America|hCoV-19/Peru/LIM-INS-158/2020|EPI ISL 536551|B.1.5|Peru|2020-03-18	0.0001682892	South America
South America|hCoV-19/Chile/RM-MSHS-op3d1/2020|EPI ISL 415660|A.2|Chile|2020-03-07	South America|hCoV-19/Peru/LIM-INS-158/2020|EPI ISL 536551|B.1.5|Peru|2020-03-18	0.0004376388	South America
South America|hCoV-19/Peru/ARE-INS-087/2020|EPI ISL 516626|B.1|Peru|2020-03-07	South America|hCoV-19/Peru/LIM-INS-158/2020|EPI ISL 536551|B.1.5|Peru|2020-03-18	0.0001694230	South America
South America|hCoV-19/Chile/RM-MSHS-op4d1/2020|EPI ISL 415661|A.2|Chile|2020-03-08	South America|hCoV-19/Peru/LIM-INS-158/2020|EPI ISL 536551|B.1.5|Peru|2020-03-18	0.0004376537	South America
South America|hCoV-19/Chile/RM-ISPCH-4/2020|EPI ISL 445247|A.2|Chile|2020-03-08	South America|hCoV-19/Peru/LIM-INS-158/2020|EPI ISL 536551|B.1.5|Peru|2020-03-18	0.0005050545	South America
South America|hCoV-19/Brazil/MG-CV4/2020|EPI ISL 429667|B.1.255|Brazil|2020-03-09	South America|hCoV-19/Peru/LIM-INS-158/2020|EPI ISL 536551|B.1.5|Peru|2020-03-18	0.0001682805	South America
South America|hCoV-19/Chile/RM-ISPCH-6/2020|EPI ISL 445249|B|Chile|2020-03-09	South America|hCoV-19/Peru/LIM-INS-158/2020|EPI ISL 536551|B.1.5|Peru|2020-03-18	0.0002692862	South America
South America|hCoV-19/Chile/RM-ISPCH-9/2020|EPI ISL 445252|B.1.5|Chile|2020-03-09	South America|hCoV-19/Peru/LIM-INS-158/2020|EPI ISL 536551|B.1.5|Peru|2020-03-18	0.0000673060	South America
South America|hCoV-19/Chile/RM-ISPCH-7/2020|EPI ISL 445250|B.1.5|Chile|2020-03-09	South America|hCoV-19/Peru/LIM-INS-158/2020|EPI ISL 536551|B.1.5|Peru|2020-03-18	0.0000336507	South America
South America|hCoV-19/Peru/HUC-INS-008/2020|EPI ISL 489839|B.1.5|Peru|2020-03-09	South America|hCoV-19/Peru/LIM-INS-158/2020|EPI ISL 536551|B.1.5|Peru|2020-03-18	0.0000338775	South America
South America|hCoV-19/Peru/ICA-INS-012/2020|EPI ISL 489989|B.1.5|Peru|2020-03-09	South America|hCoV-19/Peru/LIM-INS-158/2020|EPI ISL 536551|B.1.5|Peru|2020-03-18	0.0000677583	South America
South America|hCoV-19/Chile/RM-ISPCH-5/2020|EPI ISL 445248|B.1.5|Chile|2020-03-09	South America|hCoV-19/Peru/LIM-INS-158/2020|EPI ISL 536551|B.1.5|Peru|2020-03-18	0.0000336518	South America
South America|hCoV-19/Brazil/SP-L12-CD28/2020|EPI ISL 476221|B.1.1.33|Brazil|2020-03-09	South America|hCoV-19/Peru/LIM-INS-158/2020|EPI ISL 536551|B.1.5|Peru|2020-03-18	0.0002379376	South America
South America|hCoV-19/Ecuador/HEE-01/2020|EPI ISL 417482|B|Ecuador|2020-03-09	South America|hCoV-19/Peru/LIM-INS-158/2020|EPI ISL 536551|B.1.5|Peru|2020-03-18	0.0002450191	South America
South America|hCoV-19/Chile/RM-ISPCH-8/2020|EPI ISL 445251|B.1.1|Chile|2020-03-10	South America|hCoV-19/Peru/LIM-INS-158/2020|EPI ISL 536551|B.1.5|Peru|2020-03-18	0.0002692805	South America
South America|hCoV-19/Peru/LIM-010/2020|EPI ISL 415787|B.1.1|Peru|2020-03-10	South America|hCoV-19/Peru/LIM-INS-158/2020|EPI ISL 536551|B.1.5|Peru|2020-03-18	0.0002356214	South America
South America|hCoV-19/Chile/RM-ISPCH-16/2020|EPI ISL 445259|A.2|Chile|2020-03-10	South America|hCoV-19/Peru/LIM-INS-158/2020|EPI ISL 536551|B.1.5|Peru|2020-03-18	0.0004376388	South America
South America|hCoV-19/Chile/RM-ISPCH-10/2020|EPI ISL 445253|B.1.255|Chile|2020-03-10	South America|hCoV-19/Peru/LIM-INS-158/2020|EPI ISL 536551|B.1.5|Peru|2020-03-18	0.0001346214	South America
South America|hCoV-19/Chile/RM-ISPCH-12/2020|EPI ISL 445255|B.1.1.10|Chile|2020-03-10	South America|hCoV-19/Peru/LIM-INS-158/2020|EPI ISL 536551|B.1.5|Peru|2020-03-18	0.0002692877	South America
South America|hCoV-19/Brazil/SC-769/2020|EPI ISL 427306|B.1|Brazil|2020-03-10	South America|hCoV-19/Peru/LIM-INS-158/2020|EPI ISL 536551|B.1.5|Peru|2020-03-18	0.0001346214	South America
South America|hCoV-19/Brazil/SC-766/2020|EPI ISL 427305|B.6|Brazil|2020-03-10	South America|hCoV-19/Peru/LIM-INS-158/2020|EPI ISL 536551|B.1.5|Peru|2020-03-18	0.0004039653	South America
South America|hCoV-19/Peru/LIM-INS-016/2020|EPI ISL 490315|B.1.1|Peru|2020-03-10	South America|hCoV-19/Peru/LIM-INS-158/2020|EPI ISL 536551|B.1.5|Peru|2020-03-18	0.0002372214	South America
South America|hCoV-19/Chile/RM-ISPCH-13/2020|EPI ISL 445256|B.1.1|Chile|2020-03-10	South America|hCoV-19/Peru/LIM-INS-158/2020|EPI ISL 536551|B.1.5|Peru|2020-03-18	0.0002693241	South America
South America|hCoV-19/Chile/RM-ISPCH-18/2020|EPI ISL 445261|B.1.5|Chile|2020-03-11	South America|hCoV-19/Peru/LIM-INS-158/2020|EPI ISL 536551|B.1.5|Peru|2020-03-18	0.0000673060	South America
South America|hCoV-19/Peru/LIM-INS-160/2020|EPI ISL 536553|B.1.5|Peru|2020-03-11	South America|hCoV-19/Peru/LIM-INS-158/2020|EPI ISL 536551|B.1.5|Peru|2020-03-18	0.0002356313	South America
South America|hCoV-19/Chile/BI-ISPCH-3/2020|EPI ISL 445332|B.1.5|Chile|2020-03-11	South America|hCoV-19/Peru/LIM-INS-158/2020|EPI ISL 536551|B.1.5|Peru|2020-03-18	0.0001009612	South America
South America|hCoV-19/Chile/RM-ISPCH-22/2020|EPI ISL 445265|B.1.5|Chile|2020-03-11	South America|hCoV-19/Peru/LIM-INS-158/2020|EPI ISL 536551|B.1.5|Peru|2020-03-18	0.0000336507	South America
South America|hCoV-19/Brazil/RJ-477/2020|EPI ISL 427300|B.1.1|Brazil|2020-03-11	South America|hCoV-19/Peru/LIM-INS-158/2020|EPI ISL 536551|B.1.5|Peru|2020-03-18	0.0002019568	South America
South America|hCoV-19/Chile/RM-ISPCH-19/2020|EPI ISL 445262|B.1.5|Chile|2020-03-11	South America|hCoV-19/Peru/LIM-INS-158/2020|EPI ISL 536551|B.1.5|Peru|2020-03-18	0.0001009638	South America
South America|hCoV-19/Brazil/RJ-477i/2020|EPI ISL 427301|B.1.1|Brazil|2020-03-11	South America|hCoV-19/Peru/LIM-INS-158/2020|EPI ISL 536551|B.1.5|Peru|2020-03-18	0.0002019568	South America
South America|hCoV-19/Peru/LIM-INS-011/2020|EPI ISL 489988|A.2|Peru|2020-03-11	South America|hCoV-19/Peru/LIM-INS-158/2020|EPI ISL 536551|B.1.5|Peru|2020-03-18	0.0004405901	South America
South America|hCoV-19/Peru/LIM-INS-015/2020|EPI ISL 490209|B.1.5|Peru|2020-03-11	South America|hCoV-19/Peru/LIM-INS-158/2020|EPI ISL 536551|B.1.5|Peru|2020-03-18	0.0002033174	South America
South America|hCoV-19/Peru/LIM-INS-006/2020|EPI ISL 489838|B.1.1|Peru|2020-03-11	South America|hCoV-19/Peru/LIM-INS-158/2020|EPI ISL 536551|B.1.5|Peru|2020-03-18	0.0002033132	South America
South America|hCoV-19/Chile/RM-ISPCH-15/2020|EPI ISL 445258|A.2|Chile|2020-03-11	South America|hCoV-19/Peru/LIM-INS-158/2020|EPI ISL 536551|B.1.5|Peru|2020-03-18	0.0004376537	South America
South America|hCoV-19/Chile/RM-ISPCH-17/2020|EPI ISL 445260|A.2|Chile|2020-03-11	South America|hCoV-19/Peru/LIM-INS-158/2020|EPI ISL 536551|B.1.5|Peru|2020-03-18	0.0005050073	South America
South America|hCoV-19/Chile/RM-ISPCH-20/2020|EPI ISL 445263|B.1.5|Chile|2020-03-11	South America|hCoV-19/Peru/LIM-INS-158/2020|EPI ISL 536551|B.1.5|Peru|2020-03-18	0.0000336529	South America
South America|hCoV-19/Brazil/MG-CV12/2020|EPI ISL 429674|B.1|Brazil|2020-03-11	South America|hCoV-19/Peru/LIM-INS-158/2020|EPI ISL 536551|B.1.5|Peru|2020-03-18	0.0002476256	South America
South America|hCoV-19/Chile/BI-ISPCH-2/2020|EPI ISL 445331|B.1.1|Chile|2020-03-12	South America|hCoV-19/Peru/LIM-INS-158/2020|EPI ISL 536551|B.1.5|Peru|2020-03-18	0.0002019566	South America
South America|hCoV-19/Chile/BI-ISPCH-2-2/2020|EPI ISL 445333|B.1.5|Chile|2020-03-12	South America|hCoV-19/Peru/LIM-INS-158/2020|EPI ISL 536551|B.1.5|Peru|2020-03-18	0.0000673028	South America
South America|hCoV-19/Chile/RM-ISPCH-21/2020|EPI ISL 445264|B.1.1.10|Chile|2020-03-12	South America|hCoV-19/Peru/LIM-INS-158/2020|EPI ISL 536551|B.1.5|Peru|2020-03-18	0.0002692877	South America
South America|hCoV-19/Brazil/SE-6535/2020|EPI ISL 541375|B.1.5|Brazil|2020-03-12	South America|hCoV-19/Peru/LIM-INS-158/2020|EPI ISL 536551|B.1.5|Peru|2020-03-18	0.0000673060	South America
South America|hCoV-19/Brazil/SC-770/2020|EPI ISL 541370|B.1.1.33|Brazil|2020-03-12	South America|hCoV-19/Peru/LIM-INS-158/2020|EPI ISL 536551|B.1.5|Peru|2020-03-18	0.0002692967	South America
South America|hCoV-19/Chile/ML-CMM-25343/2020|EPI ISL 459863|A|Chile|2020-03-12	South America|hCoV-19/Peru/LIM-INS-158/2020|EPI ISL 536551|B.1.5|Peru|2020-03-18	0.0002692792	South America
South America|hCoV-19/Colombia/DC-INS-79190/2020|EPI ISL 456120|B.1.5|Colombia|2020-03-12	South America|hCoV-19/Peru/LIM-INS-158/2020|EPI ISL 536551|B.1.5|Peru|2020-03-18	0.0000677703	South America
South America|hCoV-19/Brazil/UN-HIAE-SP03/2020|EPI ISL 486427|B.1.1.33|Brazil|2020-03-13	South America|hCoV-19/Peru/LIM-INS-158/2020|EPI ISL 536551|B.1.5|Peru|2020-03-18	0.0003366158	South America
South America|hCoV-19/Peru/LIM-INS-150/2020|EPI ISL 536545|B|Peru|2020-03-13	South America|hCoV-19/Peru/LIM-INS-158/2020|EPI ISL 536551|B.1.5|Peru|2020-03-18	0.0003366228	South America
South America|hCoV-19/Chile/BI-ISPCH-1/2020|EPI ISL 445271|B.1.1|Chile|2020-03-13	South America|hCoV-19/Peru/LIM-INS-158/2020|EPI ISL 536551|B.1.5|Peru|2020-03-18	0.0002019568	South America
South America|hCoV-19/Aruba/AW-RIVM-10101/2020|EPI ISL 547445|B.40|Aruba|2020-03-13	South America|hCoV-19/Peru/LIM-INS-158/2020|EPI ISL 536551|B.1.5|Peru|2020-03-18	0.0004039758	South America
South America|hCoV-19/Brazil/MG-CV6/2020|EPI ISL 429669|B.1|Brazil|2020-03-13	South America|hCoV-19/Peru/LIM-INS-158/2020|EPI ISL 536551|B.1.5|Peru|2020-03-18	0.0001682805	South America
South America|hCoV-19/Brazil/DF-615i/2020|EPI ISL 427294|B.1.1.33|Brazil|2020-03-13	South America|hCoV-19/Peru/LIM-INS-158/2020|EPI ISL 536551|B.1.5|Peru|2020-03-18	0.0002356153	South America
South America|hCoV-19/Brazil/SC-771/2020|EPI ISL 541371|B.1.5|Brazil|2020-03-13	South America|hCoV-19/Peru/LIM-INS-158/2020|EPI ISL 536551|B.1.5|Peru|2020-03-18	0.0001010161	South America
South America|hCoV-19/Peru/LAM-INS-073/2020|EPI ISL 523994|B.1.1|Peru|2020-03-13	South America|hCoV-19/Peru/LIM-INS-158/2020|EPI ISL 536551|B.1.5|Peru|2020-03-18	0.0002710963	South America
South America|hCoV-19/Peru/CAJ-INS-061/2020|EPI ISL 517770|B.1.1.1|Peru|2020-03-13	South America|hCoV-19/Peru/LIM-INS-158/2020|EPI ISL 536551|B.1.5|Peru|2020-03-18	0.0003050085	South America
South America|hCoV-19/Brazil/DF-0001/2020|EPI ISL 426580|B.1.1|Brazil|2020-03-13	South America|hCoV-19/Peru/LIM-INS-158/2020|EPI ISL 536551|B.1.5|Peru|2020-03-18	0.0002031411	South America
South America|hCoV-19/Brazil/GO-0207/2020|EPI ISL 470574|B.40|Brazil|2020-03-13	South America|hCoV-19/Peru/LIM-INS-158/2020|EPI ISL 536551|B.1.5|Peru|2020-03-18	0.0003765254	South America
South America|hCoV-19/Brazil/MG-CV8/2020|EPI ISL 429671|B.1.1|Brazil|2020-03-13	South America|hCoV-19/Peru/LIM-INS-158/2020|EPI ISL 536551|B.1.5|Peru|2020-03-18	0.0004139059	South America
South America|hCoV-19/Chile/MA-ISPCH-1/2020|EPI ISL 445268|B.1.98|Chile|2020-03-14	South America|hCoV-19/Peru/LIM-INS-158/2020|EPI ISL 536551|B.1.5|Peru|2020-03-18	0.0001009591	South America
South America|hCoV-19/Brazil/RN-IEC-162277/2020|EPI ISL 524798|B.1.1.33|Brazil|2020-03-14	South America|hCoV-19/Peru/LIM-INS-158/2020|EPI ISL 536551|B.1.5|Peru|2020-03-18	0.0002356153	South America
South America|hCoV-19/Peru/LIM-INS-159/2020|EPI ISL 536552|B.1.1|Peru|2020-03-14	South America|hCoV-19/Peru/LIM-INS-158/2020|EPI ISL 536551|B.1.5|Peru|2020-03-18	0.0001682892	South America
South America|hCoV-19/Peru/LIM-INS-147/2020|EPI ISL 536542|B.1.1|Peru|2020-03-14	South America|hCoV-19/Peru/LIM-INS-158/2020|EPI ISL 536551|B.1.5|Peru|2020-03-18	0.0002356154	South America
South America|hCoV-19/Chile/RM-CMM-23741/2020|EPI ISL 468752|B.1.1.33|Chile|2020-03-14	South America|hCoV-19/Peru/LIM-INS-158/2020|EPI ISL 536551|B.1.5|Peru|2020-03-18	0.0002356153	South America
South America|hCoV-19/Chile/AR-ISPCH-1/2020|EPI ISL 445270|B.1.1|Chile|2020-03-14	South America|hCoV-19/Peru/LIM-INS-158/2020|EPI ISL 536551|B.1.5|Peru|2020-03-18	0.0002356325	South America
South America|hCoV-19/Chile/VS-ISPCH-2/2020|EPI ISL 445285|B.1.255|Chile|2020-03-14	South America|hCoV-19/Peru/LIM-INS-158/2020|EPI ISL 536551|B.1.5|Peru|2020-03-18	0.0001346259	South America
South America|hCoV-19/Chile/RM-ISPCH-24/2020|EPI ISL 445303|B|Chile|2020-03-14	South America|hCoV-19/Peru/LIM-INS-158/2020|EPI ISL 536551|B.1.5|Peru|2020-03-18	0.0003366454	South America
South America|hCoV-19/Colombia/ATL-INS-79743/2020|EPI ISL 456145|B.1.5|Colombia|2020-03-14	South America|hCoV-19/Peru/LIM-INS-158/2020|EPI ISL 536551|B.1.5|Peru|2020-03-18	0.0000339822	South America
South America|hCoV-19/Brazil/MG-0211/2020|EPI ISL 470578|B.1.1|Brazil|2020-03-14	South America|hCoV-19/Peru/LIM-INS-158/2020|EPI ISL 536551|B.1.5|Peru|2020-03-18	0.0002074526	South America
South America|hCoV-19/Colombia/VAC-INS-79773/2020|EPI ISL 456134|B.1.5|Colombia|2020-03-14	South America|hCoV-19/Peru/LIM-INS-158/2020|EPI ISL 536551|B.1.5|Peru|2020-03-18	0.0000346473	South America
South America|hCoV-19/Colombia/VAC-INS-79779/2020|EPI ISL 456135|B.1.5|Colombia|2020-03-14	South America|hCoV-19/Peru/LIM-INS-158/2020|EPI ISL 536551|B.1.5|Peru|2020-03-18	0.0000000000	South America
South America|hCoV-19/Brazil/MG-0212/2020|EPI ISL 470579|B.1.5|Brazil|2020-03-14	South America|hCoV-19/Peru/LIM-INS-158/2020|EPI ISL 536551|B.1.5|Peru|2020-03-18	0.0000353637	South America
South America|hCoV-19/Brazil/CE-L10-CD171/2020|EPI ISL 476184|B.1.5|Brazil|2020-03-14	South America|hCoV-19/Peru/LIM-INS-158/2020|EPI ISL 536551|B.1.5|Peru|2020-03-18	0.0001424623	South America
South America|hCoV-19/Colombia/VAC-INS-79929/2020|EPI ISL 456136|B.1|Colombia|2020-03-14	South America|hCoV-19/Peru/LIM-INS-158/2020|EPI ISL 536551|B.1.5|Peru|2020-03-18	0.0001059321	South America
South America|hCoV-19/Chile/BI-CMM-25338/2020|EPI ISL 468760|B.1.1|Chile|2020-03-15	South America|hCoV-19/Peru/LIM-INS-158/2020|EPI ISL 536551|B.1.5|Peru|2020-03-18	0.0002019568	South America
South America|hCoV-19/Chile/LI-ISPCH-3/2020|EPI ISL 445275|B.1.1|Chile|2020-03-15	South America|hCoV-19/Peru/LIM-INS-158/2020|EPI ISL 536551|B.1.5|Peru|2020-03-18	0.0002356325	South America
South America|hCoV-19/Colombia/VAC-INS-79965/2020|EPI ISL 456150|B.1.5|Colombia|2020-03-15	South America|hCoV-19/Peru/LIM-INS-158/2020|EPI ISL 536551|B.1.5|Peru|2020-03-18	0.0001009612	South America
South America|hCoV-19/Chile/RM-CMM-27991/2020|EPI ISL 459857|B.1.5|Chile|2020-03-15	South America|hCoV-19/Peru/LIM-INS-158/2020|EPI ISL 536551|B.1.5|Peru|2020-03-18	0.0000336507	South America
South America|hCoV-19/Chile/LI-ISPCH-2/2020|EPI ISL 445274|B|Chile|2020-03-15	South America|hCoV-19/Peru/LIM-INS-158/2020|EPI ISL 536551|B.1.5|Peru|2020-03-18	0.0002356220	South America
South America|hCoV-19/Chile/LI-ISPCH-4/2020|EPI ISL 445276|B.1.1|Chile|2020-03-15	South America|hCoV-19/Peru/LIM-INS-158/2020|EPI ISL 536551|B.1.5|Peru|2020-03-18	0.0002356404	South America
South America|hCoV-19/Chile/MA-ISPCH-2/2020|EPI ISL 445269|B.1.98|Chile|2020-03-15	South America|hCoV-19/Peru/LIM-INS-158/2020|EPI ISL 536551|B.1.5|Peru|2020-03-18	0.0001009625	South America
South America|hCoV-19/Chile/VS-ISPCH-1/2020|EPI ISL 445272|B.1.5|Chile|2020-03-15	South America|hCoV-19/Peru/LIM-INS-158/2020|EPI ISL 536551|B.1.5|Peru|2020-03-18	0.0001009625	South America
South America|hCoV-19/Colombia/SAN-INS-80123/2020|EPI ISL 456149|B.1.1|Colombia|2020-03-15	South America|hCoV-19/Peru/LIM-INS-158/2020|EPI ISL 536551|B.1.5|Peru|2020-03-18	0.0002020399	South America
South America|hCoV-19/Brazil/RJ-MD63-1b/2020|EPI ISL 528638|B.1.1.33|Brazil|2020-03-16	South America|hCoV-19/Peru/LIM-INS-158/2020|EPI ISL 536551|B.1.5|Peru|2020-03-18	0.0002356153	South America
South America|hCoV-19/Chile/LI-ISPCH-1/2020|EPI ISL 445273|B.1.5|Chile|2020-03-16	South America|hCoV-19/Peru/LIM-INS-158/2020|EPI ISL 536551|B.1.5|Peru|2020-03-18	0.0001009612	South America
South America|hCoV-19/Chile/LI-ISPCH-5/2020|EPI ISL 445277|B.1.1|Chile|2020-03-16	South America|hCoV-19/Peru/LIM-INS-158/2020|EPI ISL 536551|B.1.5|Peru|2020-03-18	0.0002356325	South America
South America|hCoV-19/Chile/RM-ISPCH-26/2020|EPI ISL 445305|B.1|Chile|2020-03-16	South America|hCoV-19/Peru/LIM-INS-158/2020|EPI ISL 536551|B.1.5|Peru|2020-03-18	0.0001346179	South America
South America|hCoV-19/Chile/RM-ISPCH-28/2020|EPI ISL 445307|B.1|Chile|2020-03-16	South America|hCoV-19/Peru/LIM-INS-158/2020|EPI ISL 536551|B.1.5|Peru|2020-03-18	0.0001009612	South America
South America|hCoV-19/Chile/LI-ISPCH-6/2020|EPI ISL 445278|B.1.5|Chile|2020-03-16	South America|hCoV-19/Peru/LIM-INS-158/2020|EPI ISL 536551|B.1.5|Peru|2020-03-18	0.0000673028	South America
South America|hCoV-19/Brazil/RJ-MD63-1a/2020|EPI ISL 528637|B.1.1.33|Brazil|2020-03-16	South America|hCoV-19/Peru/LIM-INS-158/2020|EPI ISL 536551|B.1.5|Peru|2020-03-18	0.0003029694	South America
South America|hCoV-19/Peru/LIM-INS-143/2020|EPI ISL 536538|B.1.1.1|Peru|2020-03-16	South America|hCoV-19/Peru/LIM-INS-158/2020|EPI ISL 536551|B.1.5|Peru|2020-03-18	0.0003703126	South America
South America|hCoV-19/Brazil/MG-CV21/2020|EPI ISL 429681|B.1|Brazil|2020-03-16	South America|hCoV-19/Peru/LIM-INS-158/2020|EPI ISL 536551|B.1.5|Peru|2020-03-18	0.0001682805	South America
South America|hCoV-19/Chile/RM-ISPCH-30/2020|EPI ISL 445309|B.1.5|Chile|2020-03-16	South America|hCoV-19/Peru/LIM-INS-158/2020|EPI ISL 536551|B.1.5|Peru|2020-03-18	0.0000336507	South America
South America|hCoV-19/Brazil/AM-02/2020|EPI ISL 417034|A.2|Brazil|2020-03-16	South America|hCoV-19/Peru/LIM-INS-158/2020|EPI ISL 536551|B.1.5|Peru|2020-03-18	0.0005049903	South America
South America|hCoV-19/Brazil/MG-CV16/2020|EPI ISL 429676|B.1.1|Brazil|2020-03-16	South America|hCoV-19/Peru/LIM-INS-158/2020|EPI ISL 536551|B.1.5|Peru|2020-03-18	0.0003038042	South America
South America|hCoV-19/Peru/LAM-INS-071/2020|EPI ISL 523954|B.1.1.1|Peru|2020-03-16	South America|hCoV-19/Peru/LIM-INS-158/2020|EPI ISL 536551|B.1.5|Peru|2020-03-18	0.0003046988	South America
South America|hCoV-19/Peru/ANC-INS-066/2020|EPI ISL 516987|B.1.1.1|Peru|2020-03-16	South America|hCoV-19/Peru/LIM-INS-158/2020|EPI ISL 536551|B.1.5|Peru|2020-03-18	0.0003049982	South America
South America|hCoV-19/Chile/RM-ISPCH-29/2020|EPI ISL 445308|B.1.5|Chile|2020-03-16	South America|hCoV-19/Peru/LIM-INS-158/2020|EPI ISL 536551|B.1.5|Peru|2020-03-18	0.0000336518	South America
South America|hCoV-19/Brazil/PR-5619/2020|EPI ISL 541342|B.1|Brazil|2020-03-16	South America|hCoV-19/Peru/LIM-INS-158/2020|EPI ISL 536551|B.1.5|Peru|2020-03-18	0.0001682918	South America
South America|hCoV-19/Colombia/RIS-INS-80245/2020|EPI ISL 456155|B.1.5|Colombia|2020-03-16	South America|hCoV-19/Peru/LIM-INS-158/2020|EPI ISL 536551|B.1.5|Peru|2020-03-18	0.0001009816	South America
South America|hCoV-19/Colombia/VAC-INS-79943/2020|EPI ISL 456138|B.1.5|Colombia|2020-03-16	South America|hCoV-19/Peru/LIM-INS-158/2020|EPI ISL 536551|B.1.5|Peru|2020-03-18	0.0001014438	South America
South America|hCoV-19/Colombia/BOL-INS-80191/2020|EPI ISL 456122|B.1|Colombia|2020-03-16	South America|hCoV-19/Peru/LIM-INS-158/2020|EPI ISL 536551|B.1.5|Peru|2020-03-18	0.0001033894	South America
South America|hCoV-19/Peru/LIM-INS-141/2020|EPI ISL 536536|B|Peru|2020-03-16	South America|hCoV-19/Peru/LIM-INS-158/2020|EPI ISL 536551|B.1.5|Peru|2020-03-18	0.0003104834	South America
South America|hCoV-19/Brazil/RJ-L10-CD158/2020|EPI ISL 476180|B.1.1.33|Brazil|2020-03-16	South America|hCoV-19/Peru/LIM-INS-158/2020|EPI ISL 536551|B.1.5|Peru|2020-03-18	0.0002455654	South America
South America|hCoV-19/Brazil/RJ-L10-CD154/2020|EPI ISL 476178|B.1.1.33|Brazil|2020-03-16	South America|hCoV-19/Peru/LIM-INS-158/2020|EPI ISL 536551|B.1.5|Peru|2020-03-18	0.0003184711	South America
South America|hCoV-19/Brazil/RS-L11-CD180/2020|EPI ISL 476192|B.1.1.33|Brazil|2020-03-16	South America|hCoV-19/Peru/LIM-INS-158/2020|EPI ISL 536551|B.1.5|Peru|2020-03-18	0.0002476760	South America
South America|hCoV-19/Brazil/MG-CV19/2020|EPI ISL 429679|B.1.1|Brazil|2020-03-16	South America|hCoV-19/Peru/LIM-INS-158/2020|EPI ISL 536551|B.1.5|Peru|2020-03-18	0.0003210672	South America
South America|hCoV-19/Chile/MA-ISPCH-3/2020|EPI ISL 445280|B.1.98|Chile|2020-03-17	South America|hCoV-19/Peru/LIM-INS-158/2020|EPI ISL 536551|B.1.5|Peru|2020-03-18	0.0001009590	South America
South America|hCoV-19/Brazil/MG-CV31/2020|EPI ISL 429687|B.1|Brazil|2020-03-17	South America|hCoV-19/Peru/LIM-INS-158/2020|EPI ISL 536551|B.1.5|Peru|2020-03-18	0.0001346305	South America
South America|hCoV-19/Chile/RM-CMM-26639/2020|EPI ISL 459858|A.2|Chile|2020-03-17	South America|hCoV-19/Peru/LIM-INS-158/2020|EPI ISL 536551|B.1.5|Peru|2020-03-18	0.0005050034	South America
South America|hCoV-19/Chile/RM-ISPCH-35/2020|EPI ISL 445314|B.1|Chile|2020-03-17	South America|hCoV-19/Peru/LIM-INS-158/2020|EPI ISL 536551|B.1.5|Peru|2020-03-18	0.0000673060	South America
South America|hCoV-19/Peru/LIM-INS-138/2020|EPI ISL 536533|B.1.1|Peru|2020-03-17	South America|hCoV-19/Peru/LIM-INS-158/2020|EPI ISL 536551|B.1.5|Peru|2020-03-18	0.0002019515	South America
South America|hCoV-19/Brazil/MG-CV32/2020|EPI ISL 429688|B.1.1|Brazil|2020-03-17	South America|hCoV-19/Peru/LIM-INS-158/2020|EPI ISL 536551|B.1.5|Peru|2020-03-18	0.0002693058	South America
South America|hCoV-19/Peru/LIM-INS-139/2020|EPI ISL 536534|B.1.1|Peru|2020-03-17	South America|hCoV-19/Peru/LIM-INS-158/2020|EPI ISL 536551|B.1.5|Peru|2020-03-18	0.0002019568	South America
South America|hCoV-19/Chile/RM-ISPCH-38/2020|EPI ISL 445317|B.1.1|Chile|2020-03-17	South America|hCoV-19/Peru/LIM-INS-158/2020|EPI ISL 536551|B.1.5|Peru|2020-03-18	0.0001682892	South America
South America|hCoV-19/Brazil/AP-IEC-161167/2020|EPI ISL 450873|B.1.1.33|Brazil|2020-03-17	South America|hCoV-19/Peru/LIM-INS-158/2020|EPI ISL 536551|B.1.5|Peru|2020-03-18	0.0002356153	South America
South America|hCoV-19/Chile/RM-ISPCH-41/2020|EPI ISL 445320|B.1.5|Chile|2020-03-17	South America|hCoV-19/Peru/LIM-INS-158/2020|EPI ISL 536551|B.1.5|Peru|2020-03-18	0.0000336507	South America
South America|hCoV-19/Aruba/AW-RIVM-10113/2020|EPI ISL 547446|B.1|Aruba|2020-03-17	South America|hCoV-19/Peru/LIM-INS-158/2020|EPI ISL 536551|B.1.5|Peru|2020-03-18	0.0001682805	South America
South America|hCoV-19/Brazil/PR-5618/2020|EPI ISL 541341|B.1|Brazil|2020-03-17	South America|hCoV-19/Peru/LIM-INS-158/2020|EPI ISL 536551|B.1.5|Peru|2020-03-18	0.0001682940	South America
South America|hCoV-19/Brazil/PR-5617/2020|EPI ISL 541340|B.1|Brazil|2020-03-17	South America|hCoV-19/Peru/LIM-INS-158/2020|EPI ISL 536551|B.1.5|Peru|2020-03-18	0.0002019583	South America
South America|hCoV-19/Peru/JUN-INS-074/2020|EPI ISL 524471|B.1.255|Peru|2020-03-17	South America|hCoV-19/Peru/LIM-INS-158/2020|EPI ISL 536551|B.1.5|Peru|2020-03-18	0.0001694150	South America
South America|hCoV-19/Chile/RM-ISPCH-32/2020|EPI ISL 445311|B.1.5|Chile|2020-03-17	South America|hCoV-19/Peru/LIM-INS-158/2020|EPI ISL 536551|B.1.5|Peru|2020-03-18	0.0001009625	South America
South America|hCoV-19/Chile/RM-CMM-25669/2020|EPI ISL 459862|B.1.5|Chile|2020-03-17	South America|hCoV-19/Peru/LIM-INS-158/2020|EPI ISL 536551|B.1.5|Peru|2020-03-18	0.0000336518	South America
South America|hCoV-19/Chile/RM-ISPCH-42/2020|EPI ISL 445321|B.1.1|Chile|2020-03-17	South America|hCoV-19/Peru/LIM-INS-158/2020|EPI ISL 536551|B.1.5|Peru|2020-03-18	0.0001682949	South America
South America|hCoV-19/Chile/RM-ISPCH-34/2020|EPI ISL 445313|B.1.5|Chile|2020-03-17	South America|hCoV-19/Peru/LIM-INS-158/2020|EPI ISL 536551|B.1.5|Peru|2020-03-18	0.0000673051	South America
South America|hCoV-19/Chile/BI-ISPCH-1-2/2020|EPI ISL 445281|B.1.1|Chile|2020-03-17	South America|hCoV-19/Peru/LIM-INS-158/2020|EPI ISL 536551|B.1.5|Peru|2020-03-18	0.0002019636	South America
South America|hCoV-19/Chile/RM-ISPCH-33/2020|EPI ISL 445312|B.1.5|Chile|2020-03-17	South America|hCoV-19/Peru/LIM-INS-158/2020|EPI ISL 536551|B.1.5|Peru|2020-03-18	0.0000336518	South America
South America|hCoV-19/Peru/LIM-INS-148/2020|EPI ISL 536543|B.1.8|Peru|2020-03-17	South America|hCoV-19/Peru/LIM-INS-158/2020|EPI ISL 536551|B.1.5|Peru|2020-03-18	0.0001010569	South America
South America|hCoV-19/Peru/LIM-INS-136/2020|EPI ISL 536531|B.1|Peru|2020-03-17	South America|hCoV-19/Peru/LIM-INS-158/2020|EPI ISL 536551|B.1.5|Peru|2020-03-18	0.0002026351	South America
South America|hCoV-19/Uruguay/UY-NYUMC850/2020|EPI ISL 457946|A.2|Uruguay|2020-03-17	South America|hCoV-19/Peru/LIM-INS-158/2020|EPI ISL 536551|B.1.5|Peru|2020-03-18	0.0005102205	South America
South America|hCoV-19/Peru/LIM-INS-149/2020|EPI ISL 536544|B.1.5|Peru|2020-03-17	South America|hCoV-19/Peru/LIM-INS-158/2020|EPI ISL 536551|B.1.5|Peru|2020-03-18	0.0001015997	South America
South America|hCoV-19/Brazil/MG-CV26/2020|EPI ISL 429684|B.1.1|Brazil|2020-03-17	South America|hCoV-19/Peru/LIM-INS-158/2020|EPI ISL 536551|B.1.5|Peru|2020-03-18	0.0003413508	South America
South America|hCoV-19/Colombia/VAC-INS-81251/2020|EPI ISL 456139|B.1.1|Colombia|2020-03-17	South America|hCoV-19/Peru/LIM-INS-158/2020|EPI ISL 536551|B.1.5|Peru|2020-03-18	0.0001711106	South America
South America|hCoV-19/Colombia/ANT-INS-80370/2020|EPI ISL 456118|B.1.5|Colombia|2020-03-17	South America|hCoV-19/Peru/LIM-INS-158/2020|EPI ISL 536551|B.1.5|Peru|2020-03-18	0.0000345420	South America
South America|hCoV-19/Brazil/MG-CV33/2020|EPI ISL 429689|B.1.1|Brazil|2020-03-17	South America|hCoV-19/Peru/LIM-INS-158/2020|EPI ISL 536551|B.1.5|Peru|2020-03-18	0.0002788236	South America
South America|hCoV-19/Brazil/SP-L11-CD185-2/2020|EPI ISL 476196|B.1|Brazil|2020-03-17	South America|hCoV-19/Peru/LIM-INS-158/2020|EPI ISL 536551|B.1.5|Peru|2020-03-18	0.0001426113	South America
South America|hCoV-19/Brazil/MG-0214/2020|EPI ISL 470580|B.1.1.33|Brazil|2020-03-17	South America|hCoV-19/Peru/LIM-INS-158/2020|EPI ISL 536551|B.1.5|Peru|2020-03-18	0.0003164601	South America
South America|hCoV-19/Colombia/CAU-INS-80705/2020|EPI ISL 456124|B.1|Colombia|2020-03-17	South America|hCoV-19/Peru/LIM-INS-158/2020|EPI ISL 536551|B.1.5|Peru|2020-03-18	0.0001413866	South America
South America|hCoV-19/Aruba/AW-RIVM-10114/2020|EPI ISL 547447|B.1|Aruba|2020-03-18	South America|hCoV-19/Peru/LIM-INS-158/2020|EPI ISL 536551|B.1.5|Peru|2020-03-18	0.0001346215	South America
South America|hCoV-19/Chile/RM-ISPCH-65/2020|EPI ISL 445361|B.1.1|Chile|2020-03-18	South America|hCoV-19/Peru/LIM-INS-158/2020|EPI ISL 536551|B.1.5|Peru|2020-03-18	0.0002019515	South America
South America|hCoV-19/Peru/LIM-INS-145/2020|EPI ISL 536540|A.2|Peru|2020-03-18	South America|hCoV-19/Peru/LIM-INS-158/2020|EPI ISL 536551|B.1.5|Peru|2020-03-18	0.0004713138	South America
South America|hCoV-19/Peru/LIM-INS-130/2020|EPI ISL 536527|B.1.1.1|Peru|2020-03-18	South America|hCoV-19/Peru/LIM-INS-158/2020|EPI ISL 536551|B.1.5|Peru|2020-03-18	0.0003029554	South America
South America|hCoV-19/Brazil/SP02cc/2020|EPI ISL 450506|B|Brazil|2020-03-18	South America|hCoV-19/Peru/LIM-INS-158/2020|EPI ISL 536551|B.1.5|Peru|2020-03-18	0.0004039841	South America
South America|hCoV-19/Argentina/C1374/2020|EPI ISL 420599|B.1.255|Argentina|2020-03-18	South America|hCoV-19/Peru/LIM-INS-158/2020|EPI ISL 536551|B.1.5|Peru|2020-03-18	0.0002019411	South America
South America|hCoV-19/Brazil/AC-IEC-162535/2020|EPI ISL 458139|B.1.1.33|Brazil|2020-03-18	South America|hCoV-19/Peru/LIM-INS-158/2020|EPI ISL 536551|B.1.5|Peru|2020-03-18	0.0003029616	South America
South America|hCoV-19/Brazil/SP-624/2020|EPI ISL 515527|B.1.1.33|Brazil|2020-03-18	South America|hCoV-19/Peru/LIM-INS-158/2020|EPI ISL 536551|B.1.5|Peru|2020-03-18	0.0002356153	South America
South America|hCoV-19/Peru/LIM-INS-161/2020|EPI ISL 536554|B.1.1|Peru|2020-03-18	South America|hCoV-19/Peru/LIM-INS-158/2020|EPI ISL 536551|B.1.5|Peru|2020-03-18	0.0002356325	South America
South America|hCoV-19/Peru/ARE-INS-072/2020|EPI ISL 523979|B.1.1|Peru|2020-03-18	South America|hCoV-19/Peru/LIM-INS-158/2020|EPI ISL 536551|B.1.5|Peru|2020-03-18	0.0002033185	South America
South America|hCoV-19/Brazil/SP-01/2020|EPI ISL 412964|B.1.5|Brazil|2020-02-25	South America|hCoV-19/Colombia/RIS-INS-81402/2020|EPI ISL 497736|B.1|Colombia|2020-03-18	0.0000673060	South America
South America|hCoV-19/Brazil/SP-02/2020|EPI ISL 413016|B|Brazil|2020-02-28	South America|hCoV-19/Colombia/RIS-INS-81402/2020|EPI ISL 497736|B.1|Colombia|2020-03-18	0.0003703010	South America
South America|hCoV-19/Brazil/SP-06/2020|EPI ISL 414015|B.1.5|Brazil|2020-02-29	South America|hCoV-19/Colombia/RIS-INS-81402/2020|EPI ISL 497736|B.1|Colombia|2020-03-18	0.0000673060	South America
South America|hCoV-19/Brazil/ES-225/2020|EPI ISL 415128|B.40|Brazil|2020-02-29	South America|hCoV-19/Colombia/RIS-INS-81402/2020|EPI ISL 497736|B.1|Colombia|2020-03-18	0.0004040114	South America
South America|hCoV-19/Argentina/PAIS-A0001/2020|EPI ISL 430793|B.1.1|Argentina|2020-03-01	South America|hCoV-19/Colombia/RIS-INS-81402/2020|EPI ISL 497736|B.1|Colombia|2020-03-18	0.0002400967	South America
South America|hCoV-19/Brazil/SP-03/2020|EPI ISL 414014|B.1.1|Brazil|2020-03-02	South America|hCoV-19/Colombia/RIS-INS-81402/2020|EPI ISL 497736|B.1|Colombia|2020-03-18	0.0002019558	South America
South America|hCoV-19/Brazil/SP-11/2020|EPI ISL 416033|B.3|Brazil|2020-03-03	South America|hCoV-19/Colombia/RIS-INS-81402/2020|EPI ISL 497736|B.1|Colombia|2020-03-18	0.0002692807	South America
South America|hCoV-19/Brazil/SP-07/2020|EPI ISL 416028|B.1.1|Brazil|2020-03-03	South America|hCoV-19/Colombia/RIS-INS-81402/2020|EPI ISL 497736|B.1|Colombia|2020-03-18	0.0002019558	South America
South America|hCoV-19/Chile/RM-ISPCH-1/2020|EPI ISL 414579|A.2|Chile|2020-03-03	South America|hCoV-19/Colombia/RIS-INS-81402/2020|EPI ISL 497736|B.1|Colombia|2020-03-18	0.0004376626	South America
South America|hCoV-19/Brazil/SP-09/2020|EPI ISL 416031|B.1.5|Brazil|2020-03-04	South America|hCoV-19/Colombia/RIS-INS-81402/2020|EPI ISL 497736|B.1|Colombia|2020-03-18	0.0000673060	South America
South America|hCoV-19/Brazil/SP-08/2020|EPI ISL 416029|B.1.1|Brazil|2020-03-04	South America|hCoV-19/Colombia/RIS-INS-81402/2020|EPI ISL 497736|B.1|Colombia|2020-03-18	0.0002019558	South America
South America|hCoV-19/Brazil/SP-10/2020|EPI ISL 416032|B|Brazil|2020-03-04	South America|hCoV-19/Colombia/RIS-INS-81402/2020|EPI ISL 497736|B.1|Colombia|2020-03-18	0.0003029460	South America
South America|hCoV-19/Brazil/SP-04/2020|EPI ISL 414017|B.1.1|Brazil|2020-03-04	South America|hCoV-19/Colombia/RIS-INS-81402/2020|EPI ISL 497736|B.1|Colombia|2020-03-18	0.0002019558	South America
South America|hCoV-19/Brazil/SP-12/2020|EPI ISL 416034|B.1.1|Brazil|2020-03-04	South America|hCoV-19/Colombia/RIS-INS-81402/2020|EPI ISL 497736|B.1|Colombia|2020-03-18	0.0002356374	South America
South America|hCoV-19/Brazil/RJ-314/2020|EPI ISL 414045|B.1.5|Brazil|2020-03-04	South America|hCoV-19/Colombia/RIS-INS-81402/2020|EPI ISL 497736|B.1|Colombia|2020-03-18	0.0000673082	South America
South America|hCoV-19/Brazil/BA-312/2020|EPI ISL 415105|B.1.1|Brazil|2020-03-04	South America|hCoV-19/Colombia/RIS-INS-81402/2020|EPI ISL 497736|B.1|Colombia|2020-03-18	0.0002356551	South America
South America|hCoV-19/Brazil/SP-13/2020|EPI ISL 416035|B.1.1|Brazil|2020-03-05	South America|hCoV-19/Colombia/RIS-INS-81402/2020|EPI ISL 497736|B.1|Colombia|2020-03-18	0.0002019558	South America
South America|hCoV-19/Chile/LL-ISPCH-1/2020|EPI ISL 445246|B.1.5|Chile|2020-03-05	South America|hCoV-19/Colombia/RIS-INS-81402/2020|EPI ISL 497736|B.1|Colombia|2020-03-18	0.0000673060	South America
South America|hCoV-19/Chile/RM-ISPCH-2/2020|EPI ISL 414580|B.1.1|Chile|2020-03-05	South America|hCoV-19/Colombia/RIS-INS-81402/2020|EPI ISL 497736|B.1|Colombia|2020-03-18	0.0002019558	South America
South America|hCoV-19/Brazil/RJ-352/2020|EPI ISL 427299|A.2|Brazil|2020-03-05	South America|hCoV-19/Colombia/RIS-INS-81402/2020|EPI ISL 497736|B.1|Colombia|2020-03-18	0.0004713517	South America
South America|hCoV-19/Brazil/BA-510/2020|EPI ISL 427293|B.1.1|Brazil|2020-03-06	South America|hCoV-19/Colombia/RIS-INS-81402/2020|EPI ISL 497736|B.1|Colombia|2020-03-18	0.0002356313	South America
South America|hCoV-19/Chile/RM-MSHS-op2d1/2020|EPI ISL 415658|A.2|Chile|2020-03-06	South America|hCoV-19/Colombia/RIS-INS-81402/2020|EPI ISL 497736|B.1|Colombia|2020-03-18	0.0004376627	South America
South America|hCoV-19/Peru/ARE-INS-026/2020|EPI ISL 491431|B.1|Peru|2020-03-06	South America|hCoV-19/Colombia/RIS-INS-81402/2020|EPI ISL 497736|B.1|Colombia|2020-03-18	0.0001355318	South America
South America|hCoV-19/Chile/RM-ISPCH-3/2020|EPI ISL 445245|A.2|Chile|2020-03-06	South America|hCoV-19/Colombia/RIS-INS-81402/2020|EPI ISL 497736|B.1|Colombia|2020-03-18	0.0004376627	South America
South America|hCoV-19/Colombia/DC-INS-78390/2020|EPI ISL 418262|B.1.1|Colombia|2020-03-06	South America|hCoV-19/Colombia/RIS-INS-81402/2020|EPI ISL 497736|B.1|Colombia|2020-03-18	0.0002079605	South America
South America|hCoV-19/Argentina/C121/2020|EPI ISL 420600|B.1.1|Argentina|2020-03-07	South America|hCoV-19/Colombia/RIS-INS-81402/2020|EPI ISL 497736|B.1|Colombia|2020-03-18	0.0001682927	South America
South America|hCoV-19/Chile/RM-MSHS-op3d1/2020|EPI ISL 415660|A.2|Chile|2020-03-07	South America|hCoV-19/Colombia/RIS-INS-81402/2020|EPI ISL 497736|B.1|Colombia|2020-03-18	0.0004376479	South America
South America|hCoV-19/Peru/ARE-INS-087/2020|EPI ISL 516626|B.1|Peru|2020-03-07	South America|hCoV-19/Colombia/RIS-INS-81402/2020|EPI ISL 497736|B.1|Colombia|2020-03-18	0.0001694265	South America
South America|hCoV-19/Chile/RM-MSHS-op4d1/2020|EPI ISL 415661|A.2|Chile|2020-03-08	South America|hCoV-19/Colombia/RIS-INS-81402/2020|EPI ISL 497736|B.1|Colombia|2020-03-18	0.0004376626	South America
South America|hCoV-19/Chile/RM-ISPCH-4/2020|EPI ISL 445247|A.2|Chile|2020-03-08	South America|hCoV-19/Colombia/RIS-INS-81402/2020|EPI ISL 497736|B.1|Colombia|2020-03-18	0.0005050650	South America
South America|hCoV-19/Brazil/MG-CV4/2020|EPI ISL 429667|B.1.255|Brazil|2020-03-09	South America|hCoV-19/Colombia/RIS-INS-81402/2020|EPI ISL 497736|B.1|Colombia|2020-03-18	0.0001009565	South America
South America|hCoV-19/Chile/RM-ISPCH-6/2020|EPI ISL 445249|B|Chile|2020-03-09	South America|hCoV-19/Colombia/RIS-INS-81402/2020|EPI ISL 497736|B.1|Colombia|2020-03-18	0.0002692919	South America
South America|hCoV-19/Chile/RM-ISPCH-9/2020|EPI ISL 445252|B.1.5|Chile|2020-03-09	South America|hCoV-19/Colombia/RIS-INS-81402/2020|EPI ISL 497736|B.1|Colombia|2020-03-18	0.0001346277	South America
South America|hCoV-19/Chile/RM-ISPCH-7/2020|EPI ISL 445250|B.1.5|Chile|2020-03-09	South America|hCoV-19/Colombia/RIS-INS-81402/2020|EPI ISL 497736|B.1|Colombia|2020-03-18	0.0001009638	South America
South America|hCoV-19/Peru/HUC-INS-008/2020|EPI ISL 489839|B.1.5|Peru|2020-03-09	South America|hCoV-19/Colombia/RIS-INS-81402/2020|EPI ISL 497736|B.1|Colombia|2020-03-18	0.0001016444	South America
South America|hCoV-19/Peru/ICA-INS-012/2020|EPI ISL 489989|B.1.5|Peru|2020-03-09	South America|hCoV-19/Colombia/RIS-INS-81402/2020|EPI ISL 497736|B.1|Colombia|2020-03-18	0.0001355325	South America
South America|hCoV-19/Chile/RM-ISPCH-5/2020|EPI ISL 445248|B.1.5|Chile|2020-03-09	South America|hCoV-19/Colombia/RIS-INS-81402/2020|EPI ISL 497736|B.1|Colombia|2020-03-18	0.0001009672	South America
South America|hCoV-19/Brazil/SP-L12-CD28/2020|EPI ISL 476221|B.1.1.33|Brazil|2020-03-09	South America|hCoV-19/Colombia/RIS-INS-81402/2020|EPI ISL 497736|B.1|Colombia|2020-03-18	0.0002379426	South America
South America|hCoV-19/Ecuador/HEE-01/2020|EPI ISL 417482|B|Ecuador|2020-03-09	South America|hCoV-19/Colombia/RIS-INS-81402/2020|EPI ISL 497736|B.1|Colombia|2020-03-18	0.0002800423	South America
South America|hCoV-19/Chile/RM-ISPCH-8/2020|EPI ISL 445251|B.1.1|Chile|2020-03-10	South America|hCoV-19/Colombia/RIS-INS-81402/2020|EPI ISL 497736|B.1|Colombia|2020-03-18	0.0002692863	South America
South America|hCoV-19/Peru/LIM-010/2020|EPI ISL 415787|B.1.1|Peru|2020-03-10	South America|hCoV-19/Colombia/RIS-INS-81402/2020|EPI ISL 497736|B.1|Colombia|2020-03-18	0.0002356264	South America
South America|hCoV-19/Chile/RM-ISPCH-16/2020|EPI ISL 445259|A.2|Chile|2020-03-10	South America|hCoV-19/Colombia/RIS-INS-81402/2020|EPI ISL 497736|B.1|Colombia|2020-03-18	0.0004376479	South America
South America|hCoV-19/Chile/RM-ISPCH-10/2020|EPI ISL 445253|B.1.255|Chile|2020-03-10	South America|hCoV-19/Colombia/RIS-INS-81402/2020|EPI ISL 497736|B.1|Colombia|2020-03-18	0.0000673028	South America
South America|hCoV-19/Chile/RM-ISPCH-12/2020|EPI ISL 445255|B.1.1.10|Chile|2020-03-10	South America|hCoV-19/Colombia/RIS-INS-81402/2020|EPI ISL 497736|B.1|Colombia|2020-03-18	0.0002692933	South America
South America|hCoV-19/Brazil/SC-769/2020|EPI ISL 427306|B.1|Brazil|2020-03-10	South America|hCoV-19/Colombia/RIS-INS-81402/2020|EPI ISL 497736|B.1|Colombia|2020-03-18	0.0000000000	South America
South America|hCoV-19/Brazil/SC-766/2020|EPI ISL 427305|B.6|Brazil|2020-03-10	South America|hCoV-19/Colombia/RIS-INS-81402/2020|EPI ISL 497736|B.1|Colombia|2020-03-18	0.0004039737	South America
South America|hCoV-19/Peru/LIM-INS-016/2020|EPI ISL 490315|B.1.1|Peru|2020-03-10	South America|hCoV-19/Colombia/RIS-INS-81402/2020|EPI ISL 497736|B.1|Colombia|2020-03-18	0.0002372263	South America
South America|hCoV-19/Chile/RM-ISPCH-13/2020|EPI ISL 445256|B.1.1|Chile|2020-03-10	South America|hCoV-19/Colombia/RIS-INS-81402/2020|EPI ISL 497736|B.1|Colombia|2020-03-18	0.0002693296	South America
South America|hCoV-19/Chile/RM-ISPCH-18/2020|EPI ISL 445261|B.1.5|Chile|2020-03-11	South America|hCoV-19/Colombia/RIS-INS-81402/2020|EPI ISL 497736|B.1|Colombia|2020-03-18	0.0001346277	South America
South America|hCoV-19/Peru/LIM-INS-160/2020|EPI ISL 536553|B.1.5|Peru|2020-03-11	South America|hCoV-19/Colombia/RIS-INS-81402/2020|EPI ISL 497736|B.1|Colombia|2020-03-18	0.0003029900	South America
South America|hCoV-19/Chile/BI-ISPCH-3/2020|EPI ISL 445332|B.1.5|Chile|2020-03-11	South America|hCoV-19/Colombia/RIS-INS-81402/2020|EPI ISL 497736|B.1|Colombia|2020-03-18	0.0001682884	South America
South America|hCoV-19/Chile/RM-ISPCH-22/2020|EPI ISL 445265|B.1.5|Chile|2020-03-11	South America|hCoV-19/Colombia/RIS-INS-81402/2020|EPI ISL 497736|B.1|Colombia|2020-03-18	0.0001009638	South America
South America|hCoV-19/Brazil/RJ-477/2020|EPI ISL 427300|B.1.1|Brazil|2020-03-11	South America|hCoV-19/Colombia/RIS-INS-81402/2020|EPI ISL 497736|B.1|Colombia|2020-03-18	0.0002019610	South America
South America|hCoV-19/Chile/RM-ISPCH-19/2020|EPI ISL 445262|B.1.5|Chile|2020-03-11	South America|hCoV-19/Colombia/RIS-INS-81402/2020|EPI ISL 497736|B.1|Colombia|2020-03-18	0.0001009659	South America
South America|hCoV-19/Brazil/RJ-477i/2020|EPI ISL 427301|B.1.1|Brazil|2020-03-11	South America|hCoV-19/Colombia/RIS-INS-81402/2020|EPI ISL 497736|B.1|Colombia|2020-03-18	0.0002019610	South America
South America|hCoV-19/Peru/LIM-INS-011/2020|EPI ISL 489988|A.2|Peru|2020-03-11	South America|hCoV-19/Colombia/RIS-INS-81402/2020|EPI ISL 497736|B.1|Colombia|2020-03-18	0.0004405991	South America
South America|hCoV-19/Peru/LIM-INS-015/2020|EPI ISL 490209|B.1.5|Peru|2020-03-11	South America|hCoV-19/Colombia/RIS-INS-81402/2020|EPI ISL 497736|B.1|Colombia|2020-03-18	0.0002711218	South America
South America|hCoV-19/Peru/LIM-INS-006/2020|EPI ISL 489838|B.1.1|Peru|2020-03-11	South America|hCoV-19/Colombia/RIS-INS-81402/2020|EPI ISL 497736|B.1|Colombia|2020-03-18	0.0002033174	South America
South America|hCoV-19/Chile/RM-ISPCH-15/2020|EPI ISL 445258|A.2|Chile|2020-03-11	South America|hCoV-19/Colombia/RIS-INS-81402/2020|EPI ISL 497736|B.1|Colombia|2020-03-18	0.0004376627	South America
South America|hCoV-19/Chile/RM-ISPCH-17/2020|EPI ISL 445260|A.2|Chile|2020-03-11	South America|hCoV-19/Colombia/RIS-INS-81402/2020|EPI ISL 497736|B.1|Colombia|2020-03-18	0.0005050178	South America
South America|hCoV-19/Chile/RM-ISPCH-20/2020|EPI ISL 445263|B.1.5|Chile|2020-03-11	South America|hCoV-19/Colombia/RIS-INS-81402/2020|EPI ISL 497736|B.1|Colombia|2020-03-18	0.0001009706	South America
South America|hCoV-19/Brazil/MG-CV12/2020|EPI ISL 429674|B.1|Brazil|2020-03-11	South America|hCoV-19/Colombia/RIS-INS-81402/2020|EPI ISL 497736|B.1|Colombia|2020-03-18	0.0001768538	South America
South America|hCoV-19/Chile/BI-ISPCH-2/2020|EPI ISL 445331|B.1.1|Chile|2020-03-12	South America|hCoV-19/Colombia/RIS-INS-81402/2020|EPI ISL 497736|B.1|Colombia|2020-03-18	0.0002019609	South America
South America|hCoV-19/Chile/BI-ISPCH-2-2/2020|EPI ISL 445333|B.1.5|Chile|2020-03-12	South America|hCoV-19/Colombia/RIS-INS-81402/2020|EPI ISL 497736|B.1|Colombia|2020-03-18	0.0001346214	South America
South America|hCoV-19/Chile/RM-ISPCH-21/2020|EPI ISL 445264|B.1.1.10|Chile|2020-03-12	South America|hCoV-19/Colombia/RIS-INS-81402/2020|EPI ISL 497736|B.1|Colombia|2020-03-18	0.0002692933	South America
South America|hCoV-19/Brazil/SE-6535/2020|EPI ISL 541375|B.1.5|Brazil|2020-03-12	South America|hCoV-19/Colombia/RIS-INS-81402/2020|EPI ISL 497736|B.1|Colombia|2020-03-18	0.0001346277	South America
South America|hCoV-19/Brazil/SC-770/2020|EPI ISL 541370|B.1.1.33|Brazil|2020-03-12	South America|hCoV-19/Colombia/RIS-INS-81402/2020|EPI ISL 497736|B.1|Colombia|2020-03-18	0.0002693023	South America
South America|hCoV-19/Chile/ML-CMM-25343/2020|EPI ISL 459863|A|Chile|2020-03-12	South America|hCoV-19/Colombia/RIS-INS-81402/2020|EPI ISL 497736|B.1|Colombia|2020-03-18	0.0002692849	South America
South America|hCoV-19/Colombia/DC-INS-79190/2020|EPI ISL 456120|B.1.5|Colombia|2020-03-12	South America|hCoV-19/Colombia/RIS-INS-81402/2020|EPI ISL 497736|B.1|Colombia|2020-03-18	0.0001355565	South America
South America|hCoV-19/Brazil/UN-HIAE-SP03/2020|EPI ISL 486427|B.1.1.33|Brazil|2020-03-13	South America|hCoV-19/Colombia/RIS-INS-81402/2020|EPI ISL 497736|B.1|Colombia|2020-03-18	0.0003366228	South America
South America|hCoV-19/Peru/LIM-INS-150/2020|EPI ISL 536545|B|Peru|2020-03-13	South America|hCoV-19/Colombia/RIS-INS-81402/2020|EPI ISL 497736|B.1|Colombia|2020-03-18	0.0003366298	South America
South America|hCoV-19/Chile/BI-ISPCH-1/2020|EPI ISL 445271|B.1.1|Chile|2020-03-13	South America|hCoV-19/Colombia/RIS-INS-81402/2020|EPI ISL 497736|B.1|Colombia|2020-03-18	0.0002019610	South America
South America|hCoV-19/Aruba/AW-RIVM-10101/2020|EPI ISL 547445|B.40|Aruba|2020-03-13	South America|hCoV-19/Colombia/RIS-INS-81402/2020|EPI ISL 497736|B.1|Colombia|2020-03-18	0.0004039842	South America
South America|hCoV-19/Brazil/MG-CV6/2020|EPI ISL 429669|B.1|Brazil|2020-03-13	South America|hCoV-19/Colombia/RIS-INS-81402/2020|EPI ISL 497736|B.1|Colombia|2020-03-18	0.0001009565	South America
South America|hCoV-19/Brazil/DF-615i/2020|EPI ISL 427294|B.1.1.33|Brazil|2020-03-13	South America|hCoV-19/Colombia/RIS-INS-81402/2020|EPI ISL 497736|B.1|Colombia|2020-03-18	0.0002356203	South America
South America|hCoV-19/Brazil/SC-771/2020|EPI ISL 541371|B.1.5|Brazil|2020-03-13	South America|hCoV-19/Colombia/RIS-INS-81402/2020|EPI ISL 497736|B.1|Colombia|2020-03-18	0.0001010182	South America
South America|hCoV-19/Peru/LAM-INS-073/2020|EPI ISL 523994|B.1.1|Peru|2020-03-13	South America|hCoV-19/Colombia/RIS-INS-81402/2020|EPI ISL 497736|B.1|Colombia|2020-03-18	0.0002711019	South America
South America|hCoV-19/Peru/CAJ-INS-061/2020|EPI ISL 517770|B.1.1.1|Peru|2020-03-13	South America|hCoV-19/Colombia/RIS-INS-81402/2020|EPI ISL 497736|B.1|Colombia|2020-03-18	0.0003050148	South America
South America|hCoV-19/Brazil/DF-0001/2020|EPI ISL 426580|B.1.1|Brazil|2020-03-13	South America|hCoV-19/Colombia/RIS-INS-81402/2020|EPI ISL 497736|B.1|Colombia|2020-03-18	0.0002031453	South America
South America|hCoV-19/Brazil/GO-0207/2020|EPI ISL 470574|B.40|Brazil|2020-03-13	South America|hCoV-19/Colombia/RIS-INS-81402/2020|EPI ISL 497736|B.1|Colombia|2020-03-18	0.0003765076	South America
South America|hCoV-19/Brazil/MG-CV8/2020|EPI ISL 429671|B.1.1|Brazil|2020-03-13	South America|hCoV-19/Colombia/RIS-INS-81402/2020|EPI ISL 497736|B.1|Colombia|2020-03-18	0.0004139145	South America
South America|hCoV-19/Chile/MA-ISPCH-1/2020|EPI ISL 445268|B.1.98|Chile|2020-03-14	South America|hCoV-19/Colombia/RIS-INS-81402/2020|EPI ISL 497736|B.1|Colombia|2020-03-18	0.0001009612	South America
South America|hCoV-19/Brazil/RN-IEC-162277/2020|EPI ISL 524798|B.1.1.33|Brazil|2020-03-14	South America|hCoV-19/Colombia/RIS-INS-81402/2020|EPI ISL 497736|B.1|Colombia|2020-03-18	0.0002356203	South America
South America|hCoV-19/Peru/LIM-INS-159/2020|EPI ISL 536552|B.1.1|Peru|2020-03-14	South America|hCoV-19/Colombia/RIS-INS-81402/2020|EPI ISL 497736|B.1|Colombia|2020-03-18	0.0001682927	South America
South America|hCoV-19/Peru/LIM-INS-147/2020|EPI ISL 536542|B.1.1|Peru|2020-03-14	South America|hCoV-19/Colombia/RIS-INS-81402/2020|EPI ISL 497736|B.1|Colombia|2020-03-18	0.0002356203	South America
South America|hCoV-19/Chile/RM-CMM-23741/2020|EPI ISL 468752|B.1.1.33|Chile|2020-03-14	South America|hCoV-19/Colombia/RIS-INS-81402/2020|EPI ISL 497736|B.1|Colombia|2020-03-18	0.0002356203	South America
South America|hCoV-19/Chile/AR-ISPCH-1/2020|EPI ISL 445270|B.1.1|Chile|2020-03-14	South America|hCoV-19/Colombia/RIS-INS-81402/2020|EPI ISL 497736|B.1|Colombia|2020-03-18	0.0002356374	South America
South America|hCoV-19/Chile/VS-ISPCH-2/2020|EPI ISL 445285|B.1.255|Chile|2020-03-14	South America|hCoV-19/Colombia/RIS-INS-81402/2020|EPI ISL 497736|B.1|Colombia|2020-03-18	0.0000673051	South America
South America|hCoV-19/Chile/RM-ISPCH-24/2020|EPI ISL 445303|B|Chile|2020-03-14	South America|hCoV-19/Colombia/RIS-INS-81402/2020|EPI ISL 497736|B.1|Colombia|2020-03-18	0.0003366525	South America
South America|hCoV-19/Colombia/ATL-INS-79743/2020|EPI ISL 456145|B.1.5|Colombia|2020-03-14	South America|hCoV-19/Colombia/RIS-INS-81402/2020|EPI ISL 497736|B.1|Colombia|2020-03-18	0.0001019587	South America
South America|hCoV-19/Brazil/MG-0211/2020|EPI ISL 470578|B.1.1|Brazil|2020-03-14	South America|hCoV-19/Colombia/RIS-INS-81402/2020|EPI ISL 497736|B.1|Colombia|2020-03-18	0.0002074428	South America
South America|hCoV-19/Colombia/VAC-INS-79773/2020|EPI ISL 456134|B.1.5|Colombia|2020-03-14	South America|hCoV-19/Colombia/RIS-INS-81402/2020|EPI ISL 497736|B.1|Colombia|2020-03-18	0.0001039545	South America
South America|hCoV-19/Colombia/VAC-INS-79779/2020|EPI ISL 456135|B.1.5|Colombia|2020-03-14	South America|hCoV-19/Colombia/RIS-INS-81402/2020|EPI ISL 497736|B.1|Colombia|2020-03-18	0.0001041097	South America
South America|hCoV-19/Brazil/MG-0212/2020|EPI ISL 470579|B.1.5|Brazil|2020-03-14	South America|hCoV-19/Colombia/RIS-INS-81402/2020|EPI ISL 497736|B.1|Colombia|2020-03-18	0.0000707256	South America
South America|hCoV-19/Brazil/CE-L10-CD171/2020|EPI ISL 476184|B.1.5|Brazil|2020-03-14	South America|hCoV-19/Colombia/RIS-INS-81402/2020|EPI ISL 497736|B.1|Colombia|2020-03-18	0.0001424654	South America
South America|hCoV-19/Colombia/VAC-INS-79929/2020|EPI ISL 456136|B.1|Colombia|2020-03-14	South America|hCoV-19/Colombia/RIS-INS-81402/2020|EPI ISL 497736|B.1|Colombia|2020-03-18	0.0001412569	South America
South America|hCoV-19/Chile/BI-CMM-25338/2020|EPI ISL 468760|B.1.1|Chile|2020-03-15	South America|hCoV-19/Colombia/RIS-INS-81402/2020|EPI ISL 497736|B.1|Colombia|2020-03-18	0.0002019611	South America
South America|hCoV-19/Chile/LI-ISPCH-3/2020|EPI ISL 445275|B.1.1|Chile|2020-03-15	South America|hCoV-19/Colombia/RIS-INS-81402/2020|EPI ISL 497736|B.1|Colombia|2020-03-18	0.0002356374	South America
South America|hCoV-19/Colombia/VAC-INS-79965/2020|EPI ISL 456150|B.1.5|Colombia|2020-03-15	South America|hCoV-19/Colombia/RIS-INS-81402/2020|EPI ISL 497736|B.1|Colombia|2020-03-18	0.0001682884	South America
South America|hCoV-19/Chile/RM-CMM-27991/2020|EPI ISL 459857|B.1.5|Chile|2020-03-15	South America|hCoV-19/Colombia/RIS-INS-81402/2020|EPI ISL 497736|B.1|Colombia|2020-03-18	0.0001009638	South America
South America|hCoV-19/Chile/LI-ISPCH-2/2020|EPI ISL 445274|B|Chile|2020-03-15	South America|hCoV-19/Colombia/RIS-INS-81402/2020|EPI ISL 497736|B.1|Colombia|2020-03-18	0.0002356270	South America
South America|hCoV-19/Chile/LI-ISPCH-4/2020|EPI ISL 445276|B.1.1|Chile|2020-03-15	South America|hCoV-19/Colombia/RIS-INS-81402/2020|EPI ISL 497736|B.1|Colombia|2020-03-18	0.0002356453	South America
South America|hCoV-19/Chile/MA-ISPCH-2/2020|EPI ISL 445269|B.1.98|Chile|2020-03-15	South America|hCoV-19/Colombia/RIS-INS-81402/2020|EPI ISL 497736|B.1|Colombia|2020-03-18	0.0001009646	South America
South America|hCoV-19/Chile/VS-ISPCH-1/2020|EPI ISL 445272|B.1.5|Chile|2020-03-15	South America|hCoV-19/Colombia/RIS-INS-81402/2020|EPI ISL 497736|B.1|Colombia|2020-03-18	0.0001009646	South America
South America|hCoV-19/Colombia/SAN-INS-80123/2020|EPI ISL 456149|B.1.1|Colombia|2020-03-15	South America|hCoV-19/Colombia/RIS-INS-81402/2020|EPI ISL 497736|B.1|Colombia|2020-03-18	0.0002020442	South America
South America|hCoV-19/Brazil/RJ-MD63-1b/2020|EPI ISL 528638|B.1.1.33|Brazil|2020-03-16	South America|hCoV-19/Colombia/RIS-INS-81402/2020|EPI ISL 497736|B.1|Colombia|2020-03-18	0.0002356203	South America
South America|hCoV-19/Chile/LI-ISPCH-1/2020|EPI ISL 445273|B.1.5|Chile|2020-03-16	South America|hCoV-19/Colombia/RIS-INS-81402/2020|EPI ISL 497736|B.1|Colombia|2020-03-18	0.0001682884	South America
South America|hCoV-19/Chile/LI-ISPCH-5/2020|EPI ISL 445277|B.1.1|Chile|2020-03-16	South America|hCoV-19/Colombia/RIS-INS-81402/2020|EPI ISL 497736|B.1|Colombia|2020-03-18	0.0002356374	South America
South America|hCoV-19/Chile/RM-ISPCH-26/2020|EPI ISL 445305|B.1|Chile|2020-03-16	South America|hCoV-19/Colombia/RIS-INS-81402/2020|EPI ISL 497736|B.1|Colombia|2020-03-18	0.0002019505	South America
South America|hCoV-19/Chile/RM-ISPCH-28/2020|EPI ISL 445307|B.1|Chile|2020-03-16	South America|hCoV-19/Colombia/RIS-INS-81402/2020|EPI ISL 497736|B.1|Colombia|2020-03-18	0.0001682884	South America
South America|hCoV-19/Chile/LI-ISPCH-6/2020|EPI ISL 445278|B.1.5|Chile|2020-03-16	South America|hCoV-19/Colombia/RIS-INS-81402/2020|EPI ISL 497736|B.1|Colombia|2020-03-18	0.0001346214	South America
South America|hCoV-19/Brazil/RJ-MD63-1a/2020|EPI ISL 528637|B.1.1.33|Brazil|2020-03-16	South America|hCoV-19/Colombia/RIS-INS-81402/2020|EPI ISL 497736|B.1|Colombia|2020-03-18	0.0003029758	South America
South America|hCoV-19/Peru/LIM-INS-143/2020|EPI ISL 536538|B.1.1.1|Peru|2020-03-16	South America|hCoV-19/Colombia/RIS-INS-81402/2020|EPI ISL 497736|B.1|Colombia|2020-03-18	0.0003703202	South America
South America|hCoV-19/Brazil/MG-CV21/2020|EPI ISL 429681|B.1|Brazil|2020-03-16	South America|hCoV-19/Colombia/RIS-INS-81402/2020|EPI ISL 497736|B.1|Colombia|2020-03-18	0.0001009565	South America
South America|hCoV-19/Chile/RM-ISPCH-30/2020|EPI ISL 445309|B.1.5|Chile|2020-03-16	South America|hCoV-19/Colombia/RIS-INS-81402/2020|EPI ISL 497736|B.1|Colombia|2020-03-18	0.0001009638	South America
South America|hCoV-19/Brazil/AM-02/2020|EPI ISL 417034|A.2|Brazil|2020-03-16	South America|hCoV-19/Colombia/RIS-INS-81402/2020|EPI ISL 497736|B.1|Colombia|2020-03-18	0.0005050008	South America
South America|hCoV-19/Brazil/MG-CV16/2020|EPI ISL 429676|B.1.1|Brazil|2020-03-16	South America|hCoV-19/Colombia/RIS-INS-81402/2020|EPI ISL 497736|B.1|Colombia|2020-03-18	0.0003038105	South America
South America|hCoV-19/Peru/LAM-INS-071/2020|EPI ISL 523954|B.1.1.1|Peru|2020-03-16	South America|hCoV-19/Colombia/RIS-INS-81402/2020|EPI ISL 497736|B.1|Colombia|2020-03-18	0.0003047050	South America
South America|hCoV-19/Peru/ANC-INS-066/2020|EPI ISL 516987|B.1.1.1|Peru|2020-03-16	South America|hCoV-19/Colombia/RIS-INS-81402/2020|EPI ISL 497736|B.1|Colombia|2020-03-18	0.0003050044	South America
South America|hCoV-19/Chile/RM-ISPCH-29/2020|EPI ISL 445308|B.1.5|Chile|2020-03-16	South America|hCoV-19/Colombia/RIS-INS-81402/2020|EPI ISL 497736|B.1|Colombia|2020-03-18	0.0001009672	South America
South America|hCoV-19/Brazil/PR-5619/2020|EPI ISL 541342|B.1|Brazil|2020-03-16	South America|hCoV-19/Colombia/RIS-INS-81402/2020|EPI ISL 497736|B.1|Colombia|2020-03-18	0.0001682953	South America
South America|hCoV-19/Colombia/RIS-INS-80245/2020|EPI ISL 456155|B.1.5|Colombia|2020-03-16	South America|hCoV-19/Colombia/RIS-INS-81402/2020|EPI ISL 497736|B.1|Colombia|2020-03-18	0.0001683224	South America
South America|hCoV-19/Colombia/VAC-INS-79943/2020|EPI ISL 456138|B.1.5|Colombia|2020-03-16	South America|hCoV-19/Colombia/RIS-INS-81402/2020|EPI ISL 497736|B.1|Colombia|2020-03-18	0.0001690929	South America
South America|hCoV-19/Colombia/BOL-INS-80191/2020|EPI ISL 456122|B.1|Colombia|2020-03-16	South America|hCoV-19/Colombia/RIS-INS-81402/2020|EPI ISL 497736|B.1|Colombia|2020-03-18	0.0000000000	South America
South America|hCoV-19/Peru/LIM-INS-141/2020|EPI ISL 536536|B|Peru|2020-03-16	South America|hCoV-19/Colombia/RIS-INS-81402/2020|EPI ISL 497736|B.1|Colombia|2020-03-18	0.0003104902	South America
South America|hCoV-19/Brazil/RJ-L10-CD158/2020|EPI ISL 476180|B.1.1.33|Brazil|2020-03-16	South America|hCoV-19/Colombia/RIS-INS-81402/2020|EPI ISL 497736|B.1|Colombia|2020-03-18	0.0002455707	South America
South America|hCoV-19/Brazil/RJ-L10-CD154/2020|EPI ISL 476178|B.1.1.33|Brazil|2020-03-16	South America|hCoV-19/Colombia/RIS-INS-81402/2020|EPI ISL 497736|B.1|Colombia|2020-03-18	0.0003184777	South America
South America|hCoV-19/Brazil/RS-L11-CD180/2020|EPI ISL 476192|B.1.1.33|Brazil|2020-03-16	South America|hCoV-19/Colombia/RIS-INS-81402/2020|EPI ISL 497736|B.1|Colombia|2020-03-18	0.0002476812	South America
South America|hCoV-19/Brazil/MG-CV19/2020|EPI ISL 429679|B.1.1|Brazil|2020-03-16	South America|hCoV-19/Colombia/RIS-INS-81402/2020|EPI ISL 497736|B.1|Colombia|2020-03-18	0.0003210741	South America
South America|hCoV-19/Chile/MA-ISPCH-3/2020|EPI ISL 445280|B.1.98|Chile|2020-03-17	South America|hCoV-19/Colombia/RIS-INS-81402/2020|EPI ISL 497736|B.1|Colombia|2020-03-18	0.0001009611	South America
South America|hCoV-19/Brazil/MG-CV31/2020|EPI ISL 429687|B.1|Brazil|2020-03-17	South America|hCoV-19/Colombia/RIS-INS-81402/2020|EPI ISL 497736|B.1|Colombia|2020-03-18	0.0002019694	South America
South America|hCoV-19/Chile/RM-CMM-26639/2020|EPI ISL 459858|A.2|Chile|2020-03-17	South America|hCoV-19/Colombia/RIS-INS-81402/2020|EPI ISL 497736|B.1|Colombia|2020-03-18	0.0005050139	South America
South America|hCoV-19/Chile/RM-ISPCH-35/2020|EPI ISL 445314|B.1|Chile|2020-03-17	South America|hCoV-19/Colombia/RIS-INS-81402/2020|EPI ISL 497736|B.1|Colombia|2020-03-18	0.0001346277	South America
South America|hCoV-19/Peru/LIM-INS-138/2020|EPI ISL 536533|B.1.1|Peru|2020-03-17	South America|hCoV-19/Colombia/RIS-INS-81402/2020|EPI ISL 497736|B.1|Colombia|2020-03-18	0.0002019558	South America
South America|hCoV-19/Brazil/MG-CV32/2020|EPI ISL 429688|B.1.1|Brazil|2020-03-17	South America|hCoV-19/Colombia/RIS-INS-81402/2020|EPI ISL 497736|B.1|Colombia|2020-03-18	0.0002693114	South America
South America|hCoV-19/Peru/LIM-INS-139/2020|EPI ISL 536534|B.1.1|Peru|2020-03-17	South America|hCoV-19/Colombia/RIS-INS-81402/2020|EPI ISL 497736|B.1|Colombia|2020-03-18	0.0002019610	South America
South America|hCoV-19/Chile/RM-ISPCH-38/2020|EPI ISL 445317|B.1.1|Chile|2020-03-17	South America|hCoV-19/Colombia/RIS-INS-81402/2020|EPI ISL 497736|B.1|Colombia|2020-03-18	0.0001682927	South America
South America|hCoV-19/Brazil/AP-IEC-161167/2020|EPI ISL 450873|B.1.1.33|Brazil|2020-03-17	South America|hCoV-19/Colombia/RIS-INS-81402/2020|EPI ISL 497736|B.1|Colombia|2020-03-18	0.0002356203	South America
South America|hCoV-19/Chile/RM-ISPCH-41/2020|EPI ISL 445320|B.1.5|Chile|2020-03-17	South America|hCoV-19/Colombia/RIS-INS-81402/2020|EPI ISL 497736|B.1|Colombia|2020-03-18	0.0001009638	South America
South America|hCoV-19/Aruba/AW-RIVM-10113/2020|EPI ISL 547446|B.1|Aruba|2020-03-17	South America|hCoV-19/Colombia/RIS-INS-81402/2020|EPI ISL 497736|B.1|Colombia|2020-03-18	0.0000336507	South America
South America|hCoV-19/Brazil/PR-5618/2020|EPI ISL 541341|B.1|Brazil|2020-03-17	South America|hCoV-19/Colombia/RIS-INS-81402/2020|EPI ISL 497736|B.1|Colombia|2020-03-18	0.0000336534	South America
South America|hCoV-19/Brazil/PR-5617/2020|EPI ISL 541340|B.1|Brazil|2020-03-17	South America|hCoV-19/Colombia/RIS-INS-81402/2020|EPI ISL 497736|B.1|Colombia|2020-03-18	0.0002019626	South America
South America|hCoV-19/Peru/JUN-INS-074/2020|EPI ISL 524471|B.1.255|Peru|2020-03-17	South America|hCoV-19/Colombia/RIS-INS-81402/2020|EPI ISL 497736|B.1|Colombia|2020-03-18	0.0001016370	South America
South America|hCoV-19/Chile/RM-ISPCH-32/2020|EPI ISL 445311|B.1.5|Chile|2020-03-17	South America|hCoV-19/Colombia/RIS-INS-81402/2020|EPI ISL 497736|B.1|Colombia|2020-03-18	0.0001009646	South America
South America|hCoV-19/Chile/RM-CMM-25669/2020|EPI ISL 459862|B.1.5|Chile|2020-03-17	South America|hCoV-19/Colombia/RIS-INS-81402/2020|EPI ISL 497736|B.1|Colombia|2020-03-18	0.0000673082	South America
South America|hCoV-19/Chile/RM-ISPCH-42/2020|EPI ISL 445321|B.1.1|Chile|2020-03-17	South America|hCoV-19/Colombia/RIS-INS-81402/2020|EPI ISL 497736|B.1|Colombia|2020-03-18	0.0001682984	South America
South America|hCoV-19/Chile/RM-ISPCH-34/2020|EPI ISL 445313|B.1.5|Chile|2020-03-17	South America|hCoV-19/Colombia/RIS-INS-81402/2020|EPI ISL 497736|B.1|Colombia|2020-03-18	0.0001346260	South America
South America|hCoV-19/Chile/BI-ISPCH-1-2/2020|EPI ISL 445281|B.1.1|Chile|2020-03-17	South America|hCoV-19/Colombia/RIS-INS-81402/2020|EPI ISL 497736|B.1|Colombia|2020-03-18	0.0002019678	South America
South America|hCoV-19/Chile/RM-ISPCH-33/2020|EPI ISL 445312|B.1.5|Chile|2020-03-17	South America|hCoV-19/Colombia/RIS-INS-81402/2020|EPI ISL 497736|B.1|Colombia|2020-03-18	0.0001009672	South America
South America|hCoV-19/Peru/LIM-INS-148/2020|EPI ISL 536543|B.1.8|Peru|2020-03-17	South America|hCoV-19/Colombia/RIS-INS-81402/2020|EPI ISL 497736|B.1|Colombia|2020-03-18	0.0001010590	South America
South America|hCoV-19/Peru/LIM-INS-136/2020|EPI ISL 536531|B.1|Peru|2020-03-17	South America|hCoV-19/Colombia/RIS-INS-81402/2020|EPI ISL 497736|B.1|Colombia|2020-03-18	0.0000675341	South America
South America|hCoV-19/Uruguay/UY-NYUMC850/2020|EPI ISL 457946|A.2|Uruguay|2020-03-17	South America|hCoV-19/Colombia/RIS-INS-81402/2020|EPI ISL 497736|B.1|Colombia|2020-03-18	0.0005102311	South America
South America|hCoV-19/Peru/LIM-INS-149/2020|EPI ISL 536544|B.1.5|Peru|2020-03-17	South America|hCoV-19/Colombia/RIS-INS-81402/2020|EPI ISL 497736|B.1|Colombia|2020-03-18	0.0001693528	South America
South America|hCoV-19/Brazil/MG-CV26/2020|EPI ISL 429684|B.1.1|Brazil|2020-03-17	South America|hCoV-19/Colombia/RIS-INS-81402/2020|EPI ISL 497736|B.1|Colombia|2020-03-18	0.0003413581	South America
South America|hCoV-19/Colombia/VAC-INS-81251/2020|EPI ISL 456139|B.1.1|Colombia|2020-03-17	South America|hCoV-19/Colombia/RIS-INS-81402/2020|EPI ISL 497736|B.1|Colombia|2020-03-18	0.0001711143	South America
South America|hCoV-19/Colombia/ANT-INS-80370/2020|EPI ISL 456118|B.1.5|Colombia|2020-03-17	South America|hCoV-19/Colombia/RIS-INS-81402/2020|EPI ISL 497736|B.1|Colombia|2020-03-18	0.0000690908	South America
South America|hCoV-19/Brazil/MG-CV33/2020|EPI ISL 429689|B.1.1|Brazil|2020-03-17	South America|hCoV-19/Colombia/RIS-INS-81402/2020|EPI ISL 497736|B.1|Colombia|2020-03-18	0.0002439704	South America
South America|hCoV-19/Brazil/SP-L11-CD185-2/2020|EPI ISL 476196|B.1|Brazil|2020-03-17	South America|hCoV-19/Colombia/RIS-INS-81402/2020|EPI ISL 497736|B.1|Colombia|2020-03-18	0.0000000000	South America
South America|hCoV-19/Brazil/MG-0214/2020|EPI ISL 470580|B.1.1.33|Brazil|2020-03-17	South America|hCoV-19/Colombia/RIS-INS-81402/2020|EPI ISL 497736|B.1|Colombia|2020-03-18	0.0003164445	South America
South America|hCoV-19/Colombia/CAU-INS-80705/2020|EPI ISL 456124|B.1|Colombia|2020-03-17	South America|hCoV-19/Colombia/RIS-INS-81402/2020|EPI ISL 497736|B.1|Colombia|2020-03-18	0.0001060295	South America
South America|hCoV-19/Aruba/AW-RIVM-10114/2020|EPI ISL 547447|B.1|Aruba|2020-03-18	South America|hCoV-19/Colombia/RIS-INS-81402/2020|EPI ISL 497736|B.1|Colombia|2020-03-18	0.0000000000	South America
South America|hCoV-19/Chile/RM-ISPCH-65/2020|EPI ISL 445361|B.1.1|Chile|2020-03-18	South America|hCoV-19/Colombia/RIS-INS-81402/2020|EPI ISL 497736|B.1|Colombia|2020-03-18	0.0002019558	South America
South America|hCoV-19/Peru/LIM-INS-145/2020|EPI ISL 536540|A.2|Peru|2020-03-18	South America|hCoV-19/Colombia/RIS-INS-81402/2020|EPI ISL 497736|B.1|Colombia|2020-03-18	0.0004713236	South America
South America|hCoV-19/Peru/LIM-INS-130/2020|EPI ISL 536527|B.1.1.1|Peru|2020-03-18	South America|hCoV-19/Colombia/RIS-INS-81402/2020|EPI ISL 497736|B.1|Colombia|2020-03-18	0.0003029617	South America
South America|hCoV-19/Brazil/SP02cc/2020|EPI ISL 450506|B|Brazil|2020-03-18	South America|hCoV-19/Colombia/RIS-INS-81402/2020|EPI ISL 497736|B.1|Colombia|2020-03-18	0.0004039926	South America
South America|hCoV-19/Argentina/C1374/2020|EPI ISL 420599|B.1.255|Argentina|2020-03-18	South America|hCoV-19/Colombia/RIS-INS-81402/2020|EPI ISL 497736|B.1|Colombia|2020-03-18	0.0001346117	South America
South America|hCoV-19/Brazil/AC-IEC-162535/2020|EPI ISL 458139|B.1.1.33|Brazil|2020-03-18	South America|hCoV-19/Colombia/RIS-INS-81402/2020|EPI ISL 497736|B.1|Colombia|2020-03-18	0.0003029680	South America
South America|hCoV-19/Brazil/SP-624/2020|EPI ISL 515527|B.1.1.33|Brazil|2020-03-18	South America|hCoV-19/Colombia/RIS-INS-81402/2020|EPI ISL 497736|B.1|Colombia|2020-03-18	0.0002356203	South America
South America|hCoV-19/Peru/LIM-INS-161/2020|EPI ISL 536554|B.1.1|Peru|2020-03-18	South America|hCoV-19/Colombia/RIS-INS-81402/2020|EPI ISL 497736|B.1|Colombia|2020-03-18	0.0002356374	South America
South America|hCoV-19/Peru/ARE-INS-072/2020|EPI ISL 523979|B.1.1|Peru|2020-03-18	South America|hCoV-19/Colombia/RIS-INS-81402/2020|EPI ISL 497736|B.1|Colombia|2020-03-18	0.0002033227	South America
South America|hCoV-19/Peru/LIM-INS-158/2020|EPI ISL 536551|B.1.5|Peru|2020-03-18	South America|hCoV-19/Colombia/RIS-INS-81402/2020|EPI ISL 497736|B.1|Colombia|2020-03-18	0.0001346305	South America
South America|hCoV-19/Brazil/SP-01/2020|EPI ISL 412964|B.1.5|Brazil|2020-02-25	South America|hCoV-19/Peru/LIM-INS-144/2020|EPI ISL 536539|A.2|Peru|2020-03-18	0.0004043087	South America
South America|hCoV-19/Brazil/SP-02/2020|EPI ISL 413016|B|Brazil|2020-02-28	South America|hCoV-19/Peru/LIM-INS-144/2020|EPI ISL 536539|A.2|Peru|2020-03-18	0.0003706331	South America
South America|hCoV-19/Brazil/SP-06/2020|EPI ISL 414015|B.1.5|Brazil|2020-02-29	South America|hCoV-19/Peru/LIM-INS-144/2020|EPI ISL 536539|A.2|Peru|2020-03-18	0.0004043087	South America
South America|hCoV-19/Brazil/ES-225/2020|EPI ISL 415128|B.40|Brazil|2020-02-29	South America|hCoV-19/Peru/LIM-INS-144/2020|EPI ISL 536539|A.2|Peru|2020-03-18	0.0004043737	South America
South America|hCoV-19/Argentina/PAIS-A0001/2020|EPI ISL 430793|B.1.1|Argentina|2020-03-01	South America|hCoV-19/Peru/LIM-INS-144/2020|EPI ISL 536539|A.2|Peru|2020-03-18	0.0005837879	South America
South America|hCoV-19/Brazil/SP-03/2020|EPI ISL 414014|B.1.1|Brazil|2020-03-02	South America|hCoV-19/Peru/LIM-INS-144/2020|EPI ISL 536539|A.2|Peru|2020-03-18	0.0005391794	South America
South America|hCoV-19/Brazil/SP-11/2020|EPI ISL 416033|B.3|Brazil|2020-03-03	South America|hCoV-19/Peru/LIM-INS-144/2020|EPI ISL 536539|A.2|Peru|2020-03-18	0.0003369177	South America
South America|hCoV-19/Brazil/SP-07/2020|EPI ISL 416028|B.1.1|Brazil|2020-03-03	South America|hCoV-19/Peru/LIM-INS-144/2020|EPI ISL 536539|A.2|Peru|2020-03-18	0.0005391793	South America
South America|hCoV-19/Chile/RM-ISPCH-1/2020|EPI ISL 414579|A.2|Chile|2020-03-03	South America|hCoV-19/Peru/LIM-INS-144/2020|EPI ISL 536539|A.2|Peru|2020-03-18	0.0000336813	South America
South America|hCoV-19/Brazil/SP-09/2020|EPI ISL 416031|B.1.5|Brazil|2020-03-04	South America|hCoV-19/Peru/LIM-INS-144/2020|EPI ISL 536539|A.2|Peru|2020-03-18	0.0004043087	South America
South America|hCoV-19/Brazil/SP-08/2020|EPI ISL 416029|B.1.1|Brazil|2020-03-04	South America|hCoV-19/Peru/LIM-INS-144/2020|EPI ISL 536539|A.2|Peru|2020-03-18	0.0005391793	South America
South America|hCoV-19/Brazil/SP-10/2020|EPI ISL 416032|B|Brazil|2020-03-04	South America|hCoV-19/Peru/LIM-INS-144/2020|EPI ISL 536539|A.2|Peru|2020-03-18	0.0003032176	South America
South America|hCoV-19/Brazil/SP-04/2020|EPI ISL 414017|B.1.1|Brazil|2020-03-04	South America|hCoV-19/Peru/LIM-INS-144/2020|EPI ISL 536539|A.2|Peru|2020-03-18	0.0005391793	South America
South America|hCoV-19/Brazil/SP-12/2020|EPI ISL 416034|B.1.1|Brazil|2020-03-04	South America|hCoV-19/Peru/LIM-INS-144/2020|EPI ISL 536539|A.2|Peru|2020-03-18	0.0005729324	South America
South America|hCoV-19/Brazil/RJ-314/2020|EPI ISL 414045|B.1.5|Brazil|2020-03-04	South America|hCoV-19/Peru/LIM-INS-144/2020|EPI ISL 536539|A.2|Peru|2020-03-18	0.0004043223	South America
South America|hCoV-19/Brazil/BA-312/2020|EPI ISL 415105|B.1.1|Brazil|2020-03-04	South America|hCoV-19/Peru/LIM-INS-144/2020|EPI ISL 536539|A.2|Peru|2020-03-18	0.0005729755	South America
South America|hCoV-19/Brazil/SP-13/2020|EPI ISL 416035|B.1.1|Brazil|2020-03-05	South America|hCoV-19/Peru/LIM-INS-144/2020|EPI ISL 536539|A.2|Peru|2020-03-18	0.0005391794	South America
South America|hCoV-19/Chile/LL-ISPCH-1/2020|EPI ISL 445246|B.1.5|Chile|2020-03-05	South America|hCoV-19/Peru/LIM-INS-144/2020|EPI ISL 536539|A.2|Peru|2020-03-18	0.0004043087	South America
South America|hCoV-19/Chile/RM-ISPCH-2/2020|EPI ISL 414580|B.1.1|Chile|2020-03-05	South America|hCoV-19/Peru/LIM-INS-144/2020|EPI ISL 536539|A.2|Peru|2020-03-18	0.0005391793	South America
South America|hCoV-19/Brazil/RJ-352/2020|EPI ISL 427299|A.2|Brazil|2020-03-05	South America|hCoV-19/Peru/LIM-INS-144/2020|EPI ISL 536539|A.2|Peru|2020-03-18	0.0000673635	South America
South America|hCoV-19/Brazil/BA-510/2020|EPI ISL 427293|B.1.1|Brazil|2020-03-06	South America|hCoV-19/Peru/LIM-INS-144/2020|EPI ISL 536539|A.2|Peru|2020-03-18	0.0005729176	South America
South America|hCoV-19/Chile/RM-MSHS-op2d1/2020|EPI ISL 415658|A.2|Chile|2020-03-06	South America|hCoV-19/Peru/LIM-INS-144/2020|EPI ISL 536539|A.2|Peru|2020-03-18	0.0000336813	South America
South America|hCoV-19/Peru/ARE-INS-026/2020|EPI ISL 491431|B.1|Peru|2020-03-06	South America|hCoV-19/Peru/LIM-INS-144/2020|EPI ISL 536539|A.2|Peru|2020-03-18	0.0004744699	South America
South America|hCoV-19/Chile/RM-ISPCH-3/2020|EPI ISL 445245|A.2|Chile|2020-03-06	South America|hCoV-19/Peru/LIM-INS-144/2020|EPI ISL 536539|A.2|Peru|2020-03-18	0.0000336813	South America
South America|hCoV-19/Colombia/DC-INS-78390/2020|EPI ISL 418262|B.1.1|Colombia|2020-03-06	South America|hCoV-19/Peru/LIM-INS-144/2020|EPI ISL 536539|A.2|Peru|2020-03-18	0.0005552301	South America
South America|hCoV-19/Argentina/C121/2020|EPI ISL 420600|B.1.1|Argentina|2020-03-07	South America|hCoV-19/Peru/LIM-INS-144/2020|EPI ISL 536539|A.2|Peru|2020-03-18	0.0005054694	South America
South America|hCoV-19/Chile/RM-MSHS-op3d1/2020|EPI ISL 415660|A.2|Chile|2020-03-07	South America|hCoV-19/Peru/LIM-INS-144/2020|EPI ISL 536539|A.2|Peru|2020-03-18	0.0000336801	South America
South America|hCoV-19/Peru/ARE-INS-087/2020|EPI ISL 516626|B.1|Peru|2020-03-07	South America|hCoV-19/Peru/LIM-INS-144/2020|EPI ISL 536539|A.2|Peru|2020-03-18	0.0005083958	South America
South America|hCoV-19/Chile/RM-MSHS-op4d1/2020|EPI ISL 415661|A.2|Chile|2020-03-08	South America|hCoV-19/Peru/LIM-INS-144/2020|EPI ISL 536539|A.2|Peru|2020-03-18	0.0000336813	South America
South America|hCoV-19/Chile/RM-ISPCH-4/2020|EPI ISL 445247|A.2|Chile|2020-03-08	South America|hCoV-19/Peru/LIM-INS-144/2020|EPI ISL 536539|A.2|Peru|2020-03-18	0.0001010577	South America
South America|hCoV-19/Brazil/MG-CV4/2020|EPI ISL 429667|B.1.255|Brazil|2020-03-09	South America|hCoV-19/Peru/LIM-INS-144/2020|EPI ISL 536539|A.2|Peru|2020-03-18	0.0004380313	South America
South America|hCoV-19/Chile/RM-ISPCH-6/2020|EPI ISL 445249|B|Chile|2020-03-09	South America|hCoV-19/Peru/LIM-INS-144/2020|EPI ISL 536539|A.2|Peru|2020-03-18	0.0003369317	South America
South America|hCoV-19/Chile/RM-ISPCH-9/2020|EPI ISL 445252|B.1.5|Chile|2020-03-09	South America|hCoV-19/Peru/LIM-INS-144/2020|EPI ISL 536539|A.2|Peru|2020-03-18	0.0004717487	South America
South America|hCoV-19/Chile/RM-ISPCH-7/2020|EPI ISL 445250|B.1.5|Chile|2020-03-09	South America|hCoV-19/Peru/LIM-INS-144/2020|EPI ISL 536539|A.2|Peru|2020-03-18	0.0004380222	South America
South America|hCoV-19/Peru/HUC-INS-008/2020|EPI ISL 489839|B.1.5|Peru|2020-03-09	South America|hCoV-19/Peru/LIM-INS-144/2020|EPI ISL 536539|A.2|Peru|2020-03-18	0.0004405601	South America
South America|hCoV-19/Peru/ICA-INS-012/2020|EPI ISL 489989|B.1.5|Peru|2020-03-09	South America|hCoV-19/Peru/LIM-INS-144/2020|EPI ISL 536539|A.2|Peru|2020-03-18	0.0004744723	South America
South America|hCoV-19/Chile/RM-ISPCH-5/2020|EPI ISL 445248|B.1.5|Chile|2020-03-09	South America|hCoV-19/Peru/LIM-INS-144/2020|EPI ISL 536539|A.2|Peru|2020-03-18	0.0004380369	South America
South America|hCoV-19/Brazil/SP-L12-CD28/2020|EPI ISL 476221|B.1.1.33|Brazil|2020-03-09	South America|hCoV-19/Peru/LIM-INS-144/2020|EPI ISL 536539|A.2|Peru|2020-03-18	0.0005785440	South America
South America|hCoV-19/Ecuador/HEE-01/2020|EPI ISL 417482|B|Ecuador|2020-03-09	South America|hCoV-19/Peru/LIM-INS-144/2020|EPI ISL 536539|A.2|Peru|2020-03-18	0.0003500765	South America
South America|hCoV-19/Chile/RM-ISPCH-8/2020|EPI ISL 445251|B.1.1|Chile|2020-03-10	South America|hCoV-19/Peru/LIM-INS-144/2020|EPI ISL 536539|A.2|Peru|2020-03-18	0.0006066038	South America
South America|hCoV-19/Peru/LIM-010/2020|EPI ISL 415787|B.1.1|Peru|2020-03-10	South America|hCoV-19/Peru/LIM-INS-144/2020|EPI ISL 536539|A.2|Peru|2020-03-18	0.0005729056	South America
South America|hCoV-19/Chile/RM-ISPCH-16/2020|EPI ISL 445259|A.2|Chile|2020-03-10	South America|hCoV-19/Peru/LIM-INS-144/2020|EPI ISL 536539|A.2|Peru|2020-03-18	0.0000336801	South America
South America|hCoV-19/Chile/RM-ISPCH-10/2020|EPI ISL 445253|B.1.255|Chile|2020-03-10	South America|hCoV-19/Peru/LIM-INS-144/2020|EPI ISL 536539|A.2|Peru|2020-03-18	0.0004717365	South America
South America|hCoV-19/Chile/RM-ISPCH-12/2020|EPI ISL 445255|B.1.1.10|Chile|2020-03-10	South America|hCoV-19/Peru/LIM-INS-144/2020|EPI ISL 536539|A.2|Peru|2020-03-18	0.0006066195	South America
South America|hCoV-19/Brazil/SC-769/2020|EPI ISL 427306|B.1|Brazil|2020-03-10	South America|hCoV-19/Peru/LIM-INS-144/2020|EPI ISL 536539|A.2|Peru|2020-03-18	0.0004717365	South America
South America|hCoV-19/Brazil/SC-766/2020|EPI ISL 427305|B.6|Brazil|2020-03-10	South America|hCoV-19/Peru/LIM-INS-144/2020|EPI ISL 536539|A.2|Peru|2020-03-18	0.0004717463	South America
South America|hCoV-19/Peru/LIM-INS-016/2020|EPI ISL 490315|B.1.1|Peru|2020-03-10	South America|hCoV-19/Peru/LIM-INS-144/2020|EPI ISL 536539|A.2|Peru|2020-03-18	0.0005762529	South America
South America|hCoV-19/Chile/RM-ISPCH-13/2020|EPI ISL 445256|B.1.1|Chile|2020-03-10	South America|hCoV-19/Peru/LIM-INS-144/2020|EPI ISL 536539|A.2|Peru|2020-03-18	0.0006067014	South America
South America|hCoV-19/Chile/RM-ISPCH-18/2020|EPI ISL 445261|B.1.5|Chile|2020-03-11	South America|hCoV-19/Peru/LIM-INS-144/2020|EPI ISL 536539|A.2|Peru|2020-03-18	0.0004717487	South America
South America|hCoV-19/Peru/LIM-INS-160/2020|EPI ISL 536553|B.1.5|Peru|2020-03-11	South America|hCoV-19/Peru/LIM-INS-144/2020|EPI ISL 536539|A.2|Peru|2020-03-18	0.0006403946	South America
South America|hCoV-19/Chile/BI-ISPCH-3/2020|EPI ISL 445332|B.1.5|Chile|2020-03-11	South America|hCoV-19/Peru/LIM-INS-144/2020|EPI ISL 536539|A.2|Peru|2020-03-18	0.0005054563	South America
South America|hCoV-19/Chile/RM-ISPCH-22/2020|EPI ISL 445265|B.1.5|Chile|2020-03-11	South America|hCoV-19/Peru/LIM-INS-144/2020|EPI ISL 536539|A.2|Peru|2020-03-18	0.0004380222	South America
South America|hCoV-19/Brazil/RJ-477/2020|EPI ISL 427300|B.1.1|Brazil|2020-03-11	South America|hCoV-19/Peru/LIM-INS-144/2020|EPI ISL 536539|A.2|Peru|2020-03-18	0.0005391933	South America
South America|hCoV-19/Chile/RM-ISPCH-19/2020|EPI ISL 445262|B.1.5|Chile|2020-03-11	South America|hCoV-19/Peru/LIM-INS-144/2020|EPI ISL 536539|A.2|Peru|2020-03-18	0.0004380313	South America
South America|hCoV-19/Brazil/RJ-477i/2020|EPI ISL 427301|B.1.1|Brazil|2020-03-11	South America|hCoV-19/Peru/LIM-INS-144/2020|EPI ISL 536539|A.2|Peru|2020-03-18	0.0005391933	South America
South America|hCoV-19/Peru/LIM-INS-011/2020|EPI ISL 489988|A.2|Peru|2020-03-11	South America|hCoV-19/Peru/LIM-INS-144/2020|EPI ISL 536539|A.2|Peru|2020-03-18	0.0000338752	South America
South America|hCoV-19/Peru/LIM-INS-015/2020|EPI ISL 490209|B.1.5|Peru|2020-03-11	South America|hCoV-19/Peru/LIM-INS-144/2020|EPI ISL 536539|A.2|Peru|2020-03-18	0.0006101637	South America
South America|hCoV-19/Peru/LIM-INS-006/2020|EPI ISL 489838|B.1.1|Peru|2020-03-11	South America|hCoV-19/Peru/LIM-INS-144/2020|EPI ISL 536539|A.2|Peru|2020-03-18	0.0005423039	South America
South America|hCoV-19/Chile/RM-ISPCH-15/2020|EPI ISL 445258|A.2|Chile|2020-03-11	South America|hCoV-19/Peru/LIM-INS-144/2020|EPI ISL 536539|A.2|Peru|2020-03-18	0.0000336813	South America
South America|hCoV-19/Chile/RM-ISPCH-17/2020|EPI ISL 445260|A.2|Chile|2020-03-11	South America|hCoV-19/Peru/LIM-INS-144/2020|EPI ISL 536539|A.2|Peru|2020-03-18	0.0001010483	South America
South America|hCoV-19/Chile/RM-ISPCH-20/2020|EPI ISL 445263|B.1.5|Chile|2020-03-11	South America|hCoV-19/Peru/LIM-INS-144/2020|EPI ISL 536539|A.2|Peru|2020-03-18	0.0004380517	South America
South America|hCoV-19/Brazil/MG-CV12/2020|EPI ISL 429674|B.1|Brazil|2020-03-11	South America|hCoV-19/Peru/LIM-INS-144/2020|EPI ISL 536539|A.2|Peru|2020-03-18	0.0006015337	South America
South America|hCoV-19/Chile/BI-ISPCH-2/2020|EPI ISL 445331|B.1.1|Chile|2020-03-12	South America|hCoV-19/Peru/LIM-INS-144/2020|EPI ISL 536539|A.2|Peru|2020-03-18	0.0005391930	South America
South America|hCoV-19/Chile/BI-ISPCH-2-2/2020|EPI ISL 445333|B.1.5|Chile|2020-03-12	South America|hCoV-19/Peru/LIM-INS-144/2020|EPI ISL 536539|A.2|Peru|2020-03-18	0.0004717267	South America
South America|hCoV-19/Chile/RM-ISPCH-21/2020|EPI ISL 445264|B.1.1.10|Chile|2020-03-12	South America|hCoV-19/Peru/LIM-INS-144/2020|EPI ISL 536539|A.2|Peru|2020-03-18	0.0006066195	South America
South America|hCoV-19/Brazil/SE-6535/2020|EPI ISL 541375|B.1.5|Brazil|2020-03-12	South America|hCoV-19/Peru/LIM-INS-144/2020|EPI ISL 536539|A.2|Peru|2020-03-18	0.0004717487	South America
South America|hCoV-19/Brazil/SC-770/2020|EPI ISL 541370|B.1.1.33|Brazil|2020-03-12	South America|hCoV-19/Peru/LIM-INS-144/2020|EPI ISL 536539|A.2|Peru|2020-03-18	0.0006066194	South America
South America|hCoV-19/Chile/ML-CMM-25343/2020|EPI ISL 459863|A|Chile|2020-03-12	South America|hCoV-19/Peru/LIM-INS-144/2020|EPI ISL 536539|A.2|Peru|2020-03-18	0.0002021358	South America
South America|hCoV-19/Colombia/DC-INS-79190/2020|EPI ISL 456120|B.1.5|Colombia|2020-03-12	South America|hCoV-19/Peru/LIM-INS-144/2020|EPI ISL 536539|A.2|Peru|2020-03-18	0.0004750071	South America
South America|hCoV-19/Brazil/UN-HIAE-SP03/2020|EPI ISL 486427|B.1.1.33|Brazil|2020-03-13	South America|hCoV-19/Peru/LIM-INS-144/2020|EPI ISL 536539|A.2|Peru|2020-03-18	0.0006740341	South America
South America|hCoV-19/Peru/LIM-INS-150/2020|EPI ISL 536545|B|Peru|2020-03-13	South America|hCoV-19/Peru/LIM-INS-144/2020|EPI ISL 536539|A.2|Peru|2020-03-18	0.0003369317	South America
South America|hCoV-19/Chile/BI-ISPCH-1/2020|EPI ISL 445271|B.1.1|Chile|2020-03-13	South America|hCoV-19/Peru/LIM-INS-144/2020|EPI ISL 536539|A.2|Peru|2020-03-18	0.0005391933	South America
South America|hCoV-19/Aruba/AW-RIVM-10101/2020|EPI ISL 547445|B.40|Aruba|2020-03-13	South America|hCoV-19/Peru/LIM-INS-144/2020|EPI ISL 536539|A.2|Peru|2020-03-18	0.0004043465	South America
South America|hCoV-19/Brazil/MG-CV6/2020|EPI ISL 429669|B.1|Brazil|2020-03-13	South America|hCoV-19/Peru/LIM-INS-144/2020|EPI ISL 536539|A.2|Peru|2020-03-18	0.0004380313	South America
South America|hCoV-19/Brazil/DF-615i/2020|EPI ISL 427294|B.1.1.33|Brazil|2020-03-13	South America|hCoV-19/Peru/LIM-INS-144/2020|EPI ISL 536539|A.2|Peru|2020-03-18	0.0005728908	South America
South America|hCoV-19/Brazil/SC-771/2020|EPI ISL 541371|B.1.5|Brazil|2020-03-13	South America|hCoV-19/Peru/LIM-INS-144/2020|EPI ISL 536539|A.2|Peru|2020-03-18	0.0004382436	South America
South America|hCoV-19/Peru/LAM-INS-073/2020|EPI ISL 523994|B.1.1|Peru|2020-03-13	South America|hCoV-19/Peru/LIM-INS-144/2020|EPI ISL 536539|A.2|Peru|2020-03-18	0.0006101191	South America
South America|hCoV-19/Peru/CAJ-INS-061/2020|EPI ISL 517770|B.1.1.1|Peru|2020-03-13	South America|hCoV-19/Peru/LIM-INS-144/2020|EPI ISL 536539|A.2|Peru|2020-03-18	0.0006440676	South America
South America|hCoV-19/Brazil/DF-0001/2020|EPI ISL 426580|B.1.1|Brazil|2020-03-13	South America|hCoV-19/Peru/LIM-INS-144/2020|EPI ISL 536539|A.2|Peru|2020-03-18	0.0005423591	South America
South America|hCoV-19/Brazil/GO-0207/2020|EPI ISL 470574|B.40|Brazil|2020-03-13	South America|hCoV-19/Peru/LIM-INS-144/2020|EPI ISL 536539|A.2|Peru|2020-03-18	0.0003768767	South America
South America|hCoV-19/Brazil/MG-CV8/2020|EPI ISL 429671|B.1.1|Brazil|2020-03-13	South America|hCoV-19/Peru/LIM-INS-144/2020|EPI ISL 536539|A.2|Peru|2020-03-18	0.0006209600	South America
South America|hCoV-19/Chile/MA-ISPCH-1/2020|EPI ISL 445268|B.1.98|Chile|2020-03-14	South America|hCoV-19/Peru/LIM-INS-144/2020|EPI ISL 536539|A.2|Peru|2020-03-18	0.0004380107	South America
South America|hCoV-19/Brazil/RN-IEC-162277/2020|EPI ISL 524798|B.1.1.33|Brazil|2020-03-14	South America|hCoV-19/Peru/LIM-INS-144/2020|EPI ISL 536539|A.2|Peru|2020-03-18	0.0005728908	South America
South America|hCoV-19/Peru/LIM-INS-159/2020|EPI ISL 536552|B.1.1|Peru|2020-03-14	South America|hCoV-19/Peru/LIM-INS-144/2020|EPI ISL 536539|A.2|Peru|2020-03-18	0.0005054694	South America
South America|hCoV-19/Peru/LIM-INS-147/2020|EPI ISL 536542|B.1.1|Peru|2020-03-14	South America|hCoV-19/Peru/LIM-INS-144/2020|EPI ISL 536539|A.2|Peru|2020-03-18	0.0005728908	South America
South America|hCoV-19/Chile/RM-CMM-23741/2020|EPI ISL 468752|B.1.1.33|Chile|2020-03-14	South America|hCoV-19/Peru/LIM-INS-144/2020|EPI ISL 536539|A.2|Peru|2020-03-18	0.0005728908	South America
South America|hCoV-19/Chile/AR-ISPCH-1/2020|EPI ISL 445270|B.1.1|Chile|2020-03-14	South America|hCoV-19/Peru/LIM-INS-144/2020|EPI ISL 536539|A.2|Peru|2020-03-18	0.0005729324	South America
South America|hCoV-19/Chile/VS-ISPCH-2/2020|EPI ISL 445285|B.1.255|Chile|2020-03-14	South America|hCoV-19/Peru/LIM-INS-144/2020|EPI ISL 536539|A.2|Peru|2020-03-18	0.0004717524	South America
South America|hCoV-19/Chile/RM-ISPCH-24/2020|EPI ISL 445303|B|Chile|2020-03-14	South America|hCoV-19/Peru/LIM-INS-144/2020|EPI ISL 536539|A.2|Peru|2020-03-18	0.0003369544	South America
South America|hCoV-19/Colombia/ATL-INS-79743/2020|EPI ISL 456145|B.1.5|Colombia|2020-03-14	South America|hCoV-19/Peru/LIM-INS-144/2020|EPI ISL 536539|A.2|Peru|2020-03-18	0.0004423435	South America
South America|hCoV-19/Brazil/MG-0211/2020|EPI ISL 470578|B.1.1|Brazil|2020-03-14	South America|hCoV-19/Peru/LIM-INS-144/2020|EPI ISL 536539|A.2|Peru|2020-03-18	0.0005538846	South America
South America|hCoV-19/Colombia/VAC-INS-79773/2020|EPI ISL 456134|B.1.5|Colombia|2020-03-14	South America|hCoV-19/Peru/LIM-INS-144/2020|EPI ISL 536539|A.2|Peru|2020-03-18	0.0004510126	South America
South America|hCoV-19/Colombia/VAC-INS-79779/2020|EPI ISL 456135|B.1.5|Colombia|2020-03-14	South America|hCoV-19/Peru/LIM-INS-144/2020|EPI ISL 536539|A.2|Peru|2020-03-18	0.0004516865	South America
South America|hCoV-19/Brazil/MG-0212/2020|EPI ISL 470579|B.1.5|Brazil|2020-03-14	South America|hCoV-19/Peru/LIM-INS-144/2020|EPI ISL 536539|A.2|Peru|2020-03-18	0.0004244850	South America
South America|hCoV-19/Brazil/CE-L10-CD171/2020|EPI ISL 476184|B.1.5|Brazil|2020-03-14	South America|hCoV-19/Peru/LIM-INS-144/2020|EPI ISL 536539|A.2|Peru|2020-03-18	0.0004278845	South America
South America|hCoV-19/Colombia/VAC-INS-79929/2020|EPI ISL 456136|B.1|Colombia|2020-03-14	South America|hCoV-19/Peru/LIM-INS-144/2020|EPI ISL 536539|A.2|Peru|2020-03-18	0.0005303765	South America
South America|hCoV-19/Chile/BI-CMM-25338/2020|EPI ISL 468760|B.1.1|Chile|2020-03-15	South America|hCoV-19/Peru/LIM-INS-144/2020|EPI ISL 536539|A.2|Peru|2020-03-18	0.0005391936	South America
South America|hCoV-19/Chile/LI-ISPCH-3/2020|EPI ISL 445275|B.1.1|Chile|2020-03-15	South America|hCoV-19/Peru/LIM-INS-144/2020|EPI ISL 536539|A.2|Peru|2020-03-18	0.0005729324	South America
South America|hCoV-19/Colombia/VAC-INS-79965/2020|EPI ISL 456150|B.1.5|Colombia|2020-03-15	South America|hCoV-19/Peru/LIM-INS-144/2020|EPI ISL 536539|A.2|Peru|2020-03-18	0.0005054563	South America
South America|hCoV-19/Chile/RM-CMM-27991/2020|EPI ISL 459857|B.1.5|Chile|2020-03-15	South America|hCoV-19/Peru/LIM-INS-144/2020|EPI ISL 536539|A.2|Peru|2020-03-18	0.0004380222	South America
South America|hCoV-19/Chile/LI-ISPCH-2/2020|EPI ISL 445274|B|Chile|2020-03-15	South America|hCoV-19/Peru/LIM-INS-144/2020|EPI ISL 536539|A.2|Peru|2020-03-18	0.0003032341	South America
South America|hCoV-19/Chile/LI-ISPCH-4/2020|EPI ISL 445276|B.1.1|Chile|2020-03-15	South America|hCoV-19/Peru/LIM-INS-144/2020|EPI ISL 536539|A.2|Peru|2020-03-18	0.0005729518	South America
South America|hCoV-19/Chile/MA-ISPCH-2/2020|EPI ISL 445269|B.1.98|Chile|2020-03-15	South America|hCoV-19/Peru/LIM-INS-144/2020|EPI ISL 536539|A.2|Peru|2020-03-18	0.0004380256	South America
South America|hCoV-19/Chile/VS-ISPCH-1/2020|EPI ISL 445272|B.1.5|Chile|2020-03-15	South America|hCoV-19/Peru/LIM-INS-144/2020|EPI ISL 536539|A.2|Peru|2020-03-18	0.0004380256	South America
South America|hCoV-19/Colombia/SAN-INS-80123/2020|EPI ISL 456149|B.1.1|Colombia|2020-03-15	South America|hCoV-19/Peru/LIM-INS-144/2020|EPI ISL 536539|A.2|Peru|2020-03-18	0.0005394156	South America
South America|hCoV-19/Brazil/RJ-MD63-1b/2020|EPI ISL 528638|B.1.1.33|Brazil|2020-03-16	South America|hCoV-19/Peru/LIM-INS-144/2020|EPI ISL 536539|A.2|Peru|2020-03-18	0.0005728908	South America
South America|hCoV-19/Chile/LI-ISPCH-1/2020|EPI ISL 445273|B.1.5|Chile|2020-03-16	South America|hCoV-19/Peru/LIM-INS-144/2020|EPI ISL 536539|A.2|Peru|2020-03-18	0.0005054563	South America
South America|hCoV-19/Chile/LI-ISPCH-5/2020|EPI ISL 445277|B.1.1|Chile|2020-03-16	South America|hCoV-19/Peru/LIM-INS-144/2020|EPI ISL 536539|A.2|Peru|2020-03-18	0.0005729324	South America
South America|hCoV-19/Chile/RM-ISPCH-26/2020|EPI ISL 445305|B.1|Chile|2020-03-16	South America|hCoV-19/Peru/LIM-INS-144/2020|EPI ISL 536539|A.2|Peru|2020-03-18	0.0005391653	South America
South America|hCoV-19/Chile/RM-ISPCH-28/2020|EPI ISL 445307|B.1|Chile|2020-03-16	South America|hCoV-19/Peru/LIM-INS-144/2020|EPI ISL 536539|A.2|Peru|2020-03-18	0.0005054563	South America
South America|hCoV-19/Chile/LI-ISPCH-6/2020|EPI ISL 445278|B.1.5|Chile|2020-03-16	South America|hCoV-19/Peru/LIM-INS-144/2020|EPI ISL 536539|A.2|Peru|2020-03-18	0.0004717267	South America
South America|hCoV-19/Brazil/RJ-MD63-1a/2020|EPI ISL 528637|B.1.1.33|Brazil|2020-03-16	South America|hCoV-19/Peru/LIM-INS-144/2020|EPI ISL 536539|A.2|Peru|2020-03-18	0.0006403647	South America
South America|hCoV-19/Peru/LIM-INS-143/2020|EPI ISL 536538|B.1.1.1|Peru|2020-03-16	South America|hCoV-19/Peru/LIM-INS-144/2020|EPI ISL 536539|A.2|Peru|2020-03-18	0.0007078030	South America
South America|hCoV-19/Brazil/MG-CV21/2020|EPI ISL 429681|B.1|Brazil|2020-03-16	South America|hCoV-19/Peru/LIM-INS-144/2020|EPI ISL 536539|A.2|Peru|2020-03-18	0.0005054432	South America
South America|hCoV-19/Chile/RM-ISPCH-30/2020|EPI ISL 445309|B.1.5|Chile|2020-03-16	South America|hCoV-19/Peru/LIM-INS-144/2020|EPI ISL 536539|A.2|Peru|2020-03-18	0.0004380222	South America
South America|hCoV-19/Brazil/AM-02/2020|EPI ISL 417034|A.2|Brazil|2020-03-16	South America|hCoV-19/Peru/LIM-INS-144/2020|EPI ISL 536539|A.2|Peru|2020-03-18	0.0001010449	South America
South America|hCoV-19/Brazil/MG-CV16/2020|EPI ISL 429676|B.1.1|Brazil|2020-03-16	South America|hCoV-19/Peru/LIM-INS-144/2020|EPI ISL 536539|A.2|Peru|2020-03-18	0.0005739696	South America
South America|hCoV-19/Peru/LAM-INS-071/2020|EPI ISL 523954|B.1.1.1|Peru|2020-03-16	South America|hCoV-19/Peru/LIM-INS-144/2020|EPI ISL 536539|A.2|Peru|2020-03-18	0.0006434133	South America
South America|hCoV-19/Peru/ANC-INS-066/2020|EPI ISL 516987|B.1.1.1|Peru|2020-03-16	South America|hCoV-19/Peru/LIM-INS-144/2020|EPI ISL 536539|A.2|Peru|2020-03-18	0.0006440458	South America
South America|hCoV-19/Chile/RM-ISPCH-29/2020|EPI ISL 445308|B.1.5|Chile|2020-03-16	South America|hCoV-19/Peru/LIM-INS-144/2020|EPI ISL 536539|A.2|Peru|2020-03-18	0.0004380369	South America
South America|hCoV-19/Brazil/PR-5619/2020|EPI ISL 541342|B.1|Brazil|2020-03-16	South America|hCoV-19/Peru/LIM-INS-144/2020|EPI ISL 536539|A.2|Peru|2020-03-18	0.0005054602	South America
South America|hCoV-19/Colombia/RIS-INS-80245/2020|EPI ISL 456155|B.1.5|Colombia|2020-03-16	South America|hCoV-19/Peru/LIM-INS-144/2020|EPI ISL 536539|A.2|Peru|2020-03-18	0.0005055585	South America
South America|hCoV-19/Colombia/VAC-INS-79943/2020|EPI ISL 456138|B.1.5|Colombia|2020-03-16	South America|hCoV-19/Peru/LIM-INS-144/2020|EPI ISL 536539|A.2|Peru|2020-03-18	0.0005078754	South America
South America|hCoV-19/Colombia/BOL-INS-80191/2020|EPI ISL 456122|B.1|Colombia|2020-03-16	South America|hCoV-19/Peru/LIM-INS-144/2020|EPI ISL 536539|A.2|Peru|2020-03-18	0.0004830966	South America
South America|hCoV-19/Peru/LIM-INS-141/2020|EPI ISL 536536|B|Peru|2020-03-16	South America|hCoV-19/Peru/LIM-INS-144/2020|EPI ISL 536539|A.2|Peru|2020-03-18	0.0003104755	South America
South America|hCoV-19/Brazil/RJ-L10-CD158/2020|EPI ISL 476180|B.1.1.33|Brazil|2020-03-16	South America|hCoV-19/Peru/LIM-INS-144/2020|EPI ISL 536539|A.2|Peru|2020-03-18	0.0005262976	South America
South America|hCoV-19/Brazil/RJ-L10-CD154/2020|EPI ISL 476178|B.1.1.33|Brazil|2020-03-16	South America|hCoV-19/Peru/LIM-INS-144/2020|EPI ISL 536539|A.2|Peru|2020-03-18	0.0006016553	South America
South America|hCoV-19/Brazil/RS-L11-CD180/2020|EPI ISL 476192|B.1.1.33|Brazil|2020-03-16	South America|hCoV-19/Peru/LIM-INS-144/2020|EPI ISL 536539|A.2|Peru|2020-03-18	0.0005308216	South America
South America|hCoV-19/Brazil/MG-CV19/2020|EPI ISL 429679|B.1.1|Brazil|2020-03-16	South America|hCoV-19/Peru/LIM-INS-144/2020|EPI ISL 536539|A.2|Peru|2020-03-18	0.0006065911	South America
South America|hCoV-19/Chile/MA-ISPCH-3/2020|EPI ISL 445280|B.1.98|Chile|2020-03-17	South America|hCoV-19/Peru/LIM-INS-144/2020|EPI ISL 536539|A.2|Peru|2020-03-18	0.0004380104	South America
South America|hCoV-19/Brazil/MG-CV31/2020|EPI ISL 429687|B.1|Brazil|2020-03-17	South America|hCoV-19/Peru/LIM-INS-144/2020|EPI ISL 536539|A.2|Peru|2020-03-18	0.0005392157	South America
South America|hCoV-19/Chile/RM-CMM-26639/2020|EPI ISL 459858|A.2|Chile|2020-03-17	South America|hCoV-19/Peru/LIM-INS-144/2020|EPI ISL 536539|A.2|Peru|2020-03-18	0.0001010475	South America
South America|hCoV-19/Chile/RM-ISPCH-35/2020|EPI ISL 445314|B.1|Chile|2020-03-17	South America|hCoV-19/Peru/LIM-INS-144/2020|EPI ISL 536539|A.2|Peru|2020-03-18	0.0004717487	South America
South America|hCoV-19/Peru/LIM-INS-138/2020|EPI ISL 536533|B.1.1|Peru|2020-03-17	South America|hCoV-19/Peru/LIM-INS-144/2020|EPI ISL 536539|A.2|Peru|2020-03-18	0.0005391793	South America
South America|hCoV-19/Brazil/MG-CV32/2020|EPI ISL 429688|B.1.1|Brazil|2020-03-17	South America|hCoV-19/Peru/LIM-INS-144/2020|EPI ISL 536539|A.2|Peru|2020-03-18	0.0006066604	South America
South America|hCoV-19/Peru/LIM-INS-139/2020|EPI ISL 536534|B.1.1|Peru|2020-03-17	South America|hCoV-19/Peru/LIM-INS-144/2020|EPI ISL 536539|A.2|Peru|2020-03-18	0.0005391933	South America
South America|hCoV-19/Chile/RM-ISPCH-38/2020|EPI ISL 445317|B.1.1|Chile|2020-03-17	South America|hCoV-19/Peru/LIM-INS-144/2020|EPI ISL 536539|A.2|Peru|2020-03-18	0.0005054694	South America
South America|hCoV-19/Brazil/AP-IEC-161167/2020|EPI ISL 450873|B.1.1.33|Brazil|2020-03-17	South America|hCoV-19/Peru/LIM-INS-144/2020|EPI ISL 536539|A.2|Peru|2020-03-18	0.0005728908	South America
South America|hCoV-19/Chile/RM-ISPCH-41/2020|EPI ISL 445320|B.1.5|Chile|2020-03-17	South America|hCoV-19/Peru/LIM-INS-144/2020|EPI ISL 536539|A.2|Peru|2020-03-18	0.0004380222	South America
South America|hCoV-19/Aruba/AW-RIVM-10113/2020|EPI ISL 547446|B.1|Aruba|2020-03-17	South America|hCoV-19/Peru/LIM-INS-144/2020|EPI ISL 536539|A.2|Peru|2020-03-18	0.0005054432	South America
South America|hCoV-19/Brazil/PR-5618/2020|EPI ISL 541341|B.1|Brazil|2020-03-17	South America|hCoV-19/Peru/LIM-INS-144/2020|EPI ISL 536539|A.2|Peru|2020-03-18	0.0005054668	South America
South America|hCoV-19/Brazil/PR-5617/2020|EPI ISL 541340|B.1|Brazil|2020-03-17	South America|hCoV-19/Peru/LIM-INS-144/2020|EPI ISL 536539|A.2|Peru|2020-03-18	0.0005391793	South America
South America|hCoV-19/Peru/JUN-INS-074/2020|EPI ISL 524471|B.1.255|Peru|2020-03-17	South America|hCoV-19/Peru/LIM-INS-144/2020|EPI ISL 536539|A.2|Peru|2020-03-18	0.0005083719	South America
South America|hCoV-19/Chile/RM-ISPCH-32/2020|EPI ISL 445311|B.1.5|Chile|2020-03-17	South America|hCoV-19/Peru/LIM-INS-144/2020|EPI ISL 536539|A.2|Peru|2020-03-18	0.0004380256	South America
South America|hCoV-19/Chile/RM-CMM-25669/2020|EPI ISL 459862|B.1.5|Chile|2020-03-17	South America|hCoV-19/Peru/LIM-INS-144/2020|EPI ISL 536539|A.2|Peru|2020-03-18	0.0004043223	South America
South America|hCoV-19/Chile/RM-ISPCH-42/2020|EPI ISL 445321|B.1.1|Chile|2020-03-17	South America|hCoV-19/Peru/LIM-INS-144/2020|EPI ISL 536539|A.2|Peru|2020-03-18	0.0005054864	South America
South America|hCoV-19/Chile/RM-ISPCH-34/2020|EPI ISL 445313|B.1.5|Chile|2020-03-17	South America|hCoV-19/Peru/LIM-INS-144/2020|EPI ISL 536539|A.2|Peru|2020-03-18	0.0004717425	South America
South America|hCoV-19/Chile/BI-ISPCH-1-2/2020|EPI ISL 445281|B.1.1|Chile|2020-03-17	South America|hCoV-19/Peru/LIM-INS-144/2020|EPI ISL 536539|A.2|Peru|2020-03-18	0.0005392115	South America
South America|hCoV-19/Chile/RM-ISPCH-33/2020|EPI ISL 445312|B.1.5|Chile|2020-03-17	South America|hCoV-19/Peru/LIM-INS-144/2020|EPI ISL 536539|A.2|Peru|2020-03-18	0.0004380369	South America
South America|hCoV-19/Peru/LIM-INS-148/2020|EPI ISL 536543|B.1.8|Peru|2020-03-17	South America|hCoV-19/Peru/LIM-INS-144/2020|EPI ISL 536539|A.2|Peru|2020-03-18	0.0004380222	South America
South America|hCoV-19/Peru/LIM-INS-136/2020|EPI ISL 536531|B.1|Peru|2020-03-17	South America|hCoV-19/Peru/LIM-INS-144/2020|EPI ISL 536539|A.2|Peru|2020-03-18	0.0005410063	South America
South America|hCoV-19/Uruguay/UY-NYUMC850/2020|EPI ISL 457946|A.2|Uruguay|2020-03-17	South America|hCoV-19/Peru/LIM-INS-144/2020|EPI ISL 536539|A.2|Peru|2020-03-18	0.0001019947	South America
South America|hCoV-19/Peru/LIM-INS-149/2020|EPI ISL 536544|B.1.5|Peru|2020-03-17	South America|hCoV-19/Peru/LIM-INS-144/2020|EPI ISL 536539|A.2|Peru|2020-03-18	0.0005086570	South America
South America|hCoV-19/Brazil/MG-CV26/2020|EPI ISL 429684|B.1.1|Brazil|2020-03-17	South America|hCoV-19/Peru/LIM-INS-144/2020|EPI ISL 536539|A.2|Peru|2020-03-18	0.0006828736	South America
South America|hCoV-19/Colombia/VAC-INS-81251/2020|EPI ISL 456139|B.1.1|Colombia|2020-03-17	South America|hCoV-19/Peru/LIM-INS-144/2020|EPI ISL 536539|A.2|Peru|2020-03-18	0.0005139540	South America
South America|hCoV-19/Colombia/ANT-INS-80370/2020|EPI ISL 456118|B.1.5|Colombia|2020-03-17	South America|hCoV-19/Peru/LIM-INS-144/2020|EPI ISL 536539|A.2|Peru|2020-03-18	0.0004496398	South America
South America|hCoV-19/Brazil/MG-CV33/2020|EPI ISL 429689|B.1.1|Brazil|2020-03-17	South America|hCoV-19/Peru/LIM-INS-144/2020|EPI ISL 536539|A.2|Peru|2020-03-18	0.0004880221	South America
South America|hCoV-19/Brazil/SP-L11-CD185-2/2020|EPI ISL 476196|B.1|Brazil|2020-03-17	South America|hCoV-19/Peru/LIM-INS-144/2020|EPI ISL 536539|A.2|Peru|2020-03-18	0.0004279050	South America
South America|hCoV-19/Brazil/MG-0214/2020|EPI ISL 470580|B.1.1.33|Brazil|2020-03-17	South America|hCoV-19/Peru/LIM-INS-144/2020|EPI ISL 536539|A.2|Peru|2020-03-18	0.0006689141	South America
South America|hCoV-19/Colombia/CAU-INS-80705/2020|EPI ISL 456124|B.1|Colombia|2020-03-17	South America|hCoV-19/Peru/LIM-INS-144/2020|EPI ISL 536539|A.2|Peru|2020-03-18	0.0004954727	South America
South America|hCoV-19/Aruba/AW-RIVM-10114/2020|EPI ISL 547447|B.1|Aruba|2020-03-18	South America|hCoV-19/Peru/LIM-INS-144/2020|EPI ISL 536539|A.2|Peru|2020-03-18	0.0004717364	South America
South America|hCoV-19/Chile/RM-ISPCH-65/2020|EPI ISL 445361|B.1.1|Chile|2020-03-18	South America|hCoV-19/Peru/LIM-INS-144/2020|EPI ISL 536539|A.2|Peru|2020-03-18	0.0005391793	South America
South America|hCoV-19/Peru/LIM-INS-145/2020|EPI ISL 536540|A.2|Peru|2020-03-18	South America|hCoV-19/Peru/LIM-INS-144/2020|EPI ISL 536539|A.2|Peru|2020-03-18	0.0000000000	South America
South America|hCoV-19/Peru/LIM-INS-130/2020|EPI ISL 536527|B.1.1.1|Peru|2020-03-18	South America|hCoV-19/Peru/LIM-INS-144/2020|EPI ISL 536539|A.2|Peru|2020-03-18	0.0006403348	South America
South America|hCoV-19/Brazil/SP02cc/2020|EPI ISL 450506|B|Brazil|2020-03-18	South America|hCoV-19/Peru/LIM-INS-144/2020|EPI ISL 536539|A.2|Peru|2020-03-18	0.0004043549	South America
South America|hCoV-19/Argentina/C1374/2020|EPI ISL 420599|B.1.255|Argentina|2020-03-18	South America|hCoV-19/Peru/LIM-INS-144/2020|EPI ISL 536539|A.2|Peru|2020-03-18	0.0005391514	South America
South America|hCoV-19/Brazil/AC-IEC-162535/2020|EPI ISL 458139|B.1.1.33|Brazil|2020-03-18	South America|hCoV-19/Peru/LIM-INS-144/2020|EPI ISL 536539|A.2|Peru|2020-03-18	0.0006403481	South America
South America|hCoV-19/Brazil/SP-624/2020|EPI ISL 515527|B.1.1.33|Brazil|2020-03-18	South America|hCoV-19/Peru/LIM-INS-144/2020|EPI ISL 536539|A.2|Peru|2020-03-18	0.0005728908	South America
South America|hCoV-19/Peru/LIM-INS-161/2020|EPI ISL 536554|B.1.1|Peru|2020-03-18	South America|hCoV-19/Peru/LIM-INS-144/2020|EPI ISL 536539|A.2|Peru|2020-03-18	0.0005729324	South America
South America|hCoV-19/Peru/ARE-INS-072/2020|EPI ISL 523979|B.1.1|Peru|2020-03-18	South America|hCoV-19/Peru/LIM-INS-144/2020|EPI ISL 536539|A.2|Peru|2020-03-18	0.0005423180	South America
South America|hCoV-19/Peru/LIM-INS-158/2020|EPI ISL 536551|B.1.5|Peru|2020-03-18	South America|hCoV-19/Peru/LIM-INS-144/2020|EPI ISL 536539|A.2|Peru|2020-03-18	0.0004717585	South America
South America|hCoV-19/Colombia/RIS-INS-81402/2020|EPI ISL 497736|B.1|Colombia|2020-03-18	South America|hCoV-19/Peru/LIM-INS-144/2020|EPI ISL 536539|A.2|Peru|2020-03-18	0.0004717683	South America
South America|hCoV-19/Brazil/SP-01/2020|EPI ISL 412964|B.1.5|Brazil|2020-02-25	South America|hCoV-19/Colombia/NSA-INS-80656/2020|EPI ISL 456126|B.1.5|Colombia|2020-03-18	0.0000677193	South America
South America|hCoV-19/Brazil/SP-02/2020|EPI ISL 413016|B|Brazil|2020-02-28	South America|hCoV-19/Colombia/NSA-INS-80656/2020|EPI ISL 456126|B.1.5|Colombia|2020-03-18	0.0003725756	South America
South America|hCoV-19/Brazil/SP-06/2020|EPI ISL 414015|B.1.5|Brazil|2020-02-29	South America|hCoV-19/Colombia/NSA-INS-80656/2020|EPI ISL 456126|B.1.5|Colombia|2020-03-18	0.0000677193	South America
South America|hCoV-19/Brazil/ES-225/2020|EPI ISL 415128|B.40|Brazil|2020-02-29	South America|hCoV-19/Colombia/NSA-INS-80656/2020|EPI ISL 456126|B.1.5|Colombia|2020-03-18	0.0004064933	South America
South America|hCoV-19/Argentina/PAIS-A0001/2020|EPI ISL 430793|B.1.1|Argentina|2020-03-01	South America|hCoV-19/Colombia/NSA-INS-80656/2020|EPI ISL 456126|B.1.5|Colombia|2020-03-18	0.0002400752	South America
South America|hCoV-19/Brazil/SP-03/2020|EPI ISL 414014|B.1.1|Brazil|2020-03-02	South America|hCoV-19/Colombia/NSA-INS-80656/2020|EPI ISL 456126|B.1.5|Colombia|2020-03-18	0.0002031961	South America
South America|hCoV-19/Brazil/SP-11/2020|EPI ISL 416033|B.3|Brazil|2020-03-03	South America|hCoV-19/Colombia/NSA-INS-80656/2020|EPI ISL 456126|B.1.5|Colombia|2020-03-18	0.0002709345	South America
South America|hCoV-19/Brazil/SP-07/2020|EPI ISL 416028|B.1.1|Brazil|2020-03-03	South America|hCoV-19/Colombia/NSA-INS-80656/2020|EPI ISL 456126|B.1.5|Colombia|2020-03-18	0.0002031961	South America
South America|hCoV-19/Chile/RM-ISPCH-1/2020|EPI ISL 414579|A.2|Chile|2020-03-03	South America|hCoV-19/Colombia/NSA-INS-80656/2020|EPI ISL 456126|B.1.5|Colombia|2020-03-18	0.0004403512	South America
South America|hCoV-19/Brazil/SP-09/2020|EPI ISL 416031|B.1.5|Brazil|2020-03-04	South America|hCoV-19/Colombia/NSA-INS-80656/2020|EPI ISL 456126|B.1.5|Colombia|2020-03-18	0.0000677193	South America
South America|hCoV-19/Brazil/SP-08/2020|EPI ISL 416029|B.1.1|Brazil|2020-03-04	South America|hCoV-19/Colombia/NSA-INS-80656/2020|EPI ISL 456126|B.1.5|Colombia|2020-03-18	0.0002031961	South America
South America|hCoV-19/Brazil/SP-10/2020|EPI ISL 416032|B|Brazil|2020-03-04	South America|hCoV-19/Colombia/NSA-INS-80656/2020|EPI ISL 456126|B.1.5|Colombia|2020-03-18	0.0003048066	South America
South America|hCoV-19/Brazil/SP-04/2020|EPI ISL 414017|B.1.1|Brazil|2020-03-04	South America|hCoV-19/Colombia/NSA-INS-80656/2020|EPI ISL 456126|B.1.5|Colombia|2020-03-18	0.0002031961	South America
South America|hCoV-19/Brazil/SP-12/2020|EPI ISL 416034|B.1.1|Brazil|2020-03-04	South America|hCoV-19/Colombia/NSA-INS-80656/2020|EPI ISL 456126|B.1.5|Colombia|2020-03-18	0.0002370847	South America
South America|hCoV-19/Brazil/RJ-314/2020|EPI ISL 414045|B.1.5|Brazil|2020-03-04	South America|hCoV-19/Colombia/NSA-INS-80656/2020|EPI ISL 456126|B.1.5|Colombia|2020-03-18	0.0000677216	South America
South America|hCoV-19/Brazil/BA-312/2020|EPI ISL 415105|B.1.1|Brazil|2020-03-04	South America|hCoV-19/Colombia/NSA-INS-80656/2020|EPI ISL 456126|B.1.5|Colombia|2020-03-18	0.0002371026	South America
South America|hCoV-19/Brazil/SP-13/2020|EPI ISL 416035|B.1.1|Brazil|2020-03-05	South America|hCoV-19/Colombia/NSA-INS-80656/2020|EPI ISL 456126|B.1.5|Colombia|2020-03-18	0.0002031961	South America
South America|hCoV-19/Chile/LL-ISPCH-1/2020|EPI ISL 445246|B.1.5|Chile|2020-03-05	South America|hCoV-19/Colombia/NSA-INS-80656/2020|EPI ISL 456126|B.1.5|Colombia|2020-03-18	0.0000677193	South America
South America|hCoV-19/Chile/RM-ISPCH-2/2020|EPI ISL 414580|B.1.1|Chile|2020-03-05	South America|hCoV-19/Colombia/NSA-INS-80656/2020|EPI ISL 456126|B.1.5|Colombia|2020-03-18	0.0002031961	South America
South America|hCoV-19/Brazil/RJ-352/2020|EPI ISL 427299|A.2|Brazil|2020-03-05	South America|hCoV-19/Colombia/NSA-INS-80656/2020|EPI ISL 456126|B.1.5|Colombia|2020-03-18	0.0004742473	South America
South America|hCoV-19/Brazil/BA-510/2020|EPI ISL 427293|B.1.1|Brazil|2020-03-06	South America|hCoV-19/Colombia/NSA-INS-80656/2020|EPI ISL 456126|B.1.5|Colombia|2020-03-18	0.0002370785	South America
South America|hCoV-19/Chile/RM-MSHS-op2d1/2020|EPI ISL 415658|A.2|Chile|2020-03-06	South America|hCoV-19/Colombia/NSA-INS-80656/2020|EPI ISL 456126|B.1.5|Colombia|2020-03-18	0.0004403512	South America
South America|hCoV-19/Peru/ARE-INS-026/2020|EPI ISL 491431|B.1|Peru|2020-03-06	South America|hCoV-19/Colombia/NSA-INS-80656/2020|EPI ISL 456126|B.1.5|Colombia|2020-03-18	0.0001363697	South America
South America|hCoV-19/Chile/RM-ISPCH-3/2020|EPI ISL 445245|A.2|Chile|2020-03-06	South America|hCoV-19/Colombia/NSA-INS-80656/2020|EPI ISL 456126|B.1.5|Colombia|2020-03-18	0.0004403512	South America
South America|hCoV-19/Colombia/DC-INS-78390/2020|EPI ISL 418262|B.1.1|Colombia|2020-03-06	South America|hCoV-19/Colombia/NSA-INS-80656/2020|EPI ISL 456126|B.1.5|Colombia|2020-03-18	0.0002092759	South America
South America|hCoV-19/Argentina/C121/2020|EPI ISL 420600|B.1.1|Argentina|2020-03-07	South America|hCoV-19/Colombia/NSA-INS-80656/2020|EPI ISL 456126|B.1.5|Colombia|2020-03-18	0.0001693263	South America
South America|hCoV-19/Chile/RM-MSHS-op3d1/2020|EPI ISL 415660|A.2|Chile|2020-03-07	South America|hCoV-19/Colombia/NSA-INS-80656/2020|EPI ISL 456126|B.1.5|Colombia|2020-03-18	0.0004403363	South America
South America|hCoV-19/Peru/ARE-INS-087/2020|EPI ISL 516626|B.1|Peru|2020-03-07	South America|hCoV-19/Colombia/NSA-INS-80656/2020|EPI ISL 456126|B.1.5|Colombia|2020-03-18	0.0001704741	South America
South America|hCoV-19/Chile/RM-MSHS-op4d1/2020|EPI ISL 415661|A.2|Chile|2020-03-08	South America|hCoV-19/Colombia/NSA-INS-80656/2020|EPI ISL 456126|B.1.5|Colombia|2020-03-18	0.0004403512	South America
South America|hCoV-19/Chile/RM-ISPCH-4/2020|EPI ISL 445247|A.2|Chile|2020-03-08	South America|hCoV-19/Colombia/NSA-INS-80656/2020|EPI ISL 456126|B.1.5|Colombia|2020-03-18	0.0005081680	South America
South America|hCoV-19/Brazil/MG-CV4/2020|EPI ISL 429667|B.1.255|Brazil|2020-03-09	South America|hCoV-19/Colombia/NSA-INS-80656/2020|EPI ISL 456126|B.1.5|Colombia|2020-03-18	0.0001693175	South America
South America|hCoV-19/Chile/RM-ISPCH-6/2020|EPI ISL 445249|B|Chile|2020-03-09	South America|hCoV-19/Colombia/NSA-INS-80656/2020|EPI ISL 456126|B.1.5|Colombia|2020-03-18	0.0002709459	South America
South America|hCoV-19/Chile/RM-ISPCH-9/2020|EPI ISL 445252|B.1.5|Chile|2020-03-09	South America|hCoV-19/Colombia/NSA-INS-80656/2020|EPI ISL 456126|B.1.5|Colombia|2020-03-18	0.0000677207	South America
South America|hCoV-19/Chile/RM-ISPCH-7/2020|EPI ISL 445250|B.1.5|Chile|2020-03-09	South America|hCoV-19/Colombia/NSA-INS-80656/2020|EPI ISL 456126|B.1.5|Colombia|2020-03-18	0.0000338580	South America
South America|hCoV-19/Peru/HUC-INS-008/2020|EPI ISL 489839|B.1.5|Peru|2020-03-09	South America|hCoV-19/Colombia/NSA-INS-80656/2020|EPI ISL 456126|B.1.5|Colombia|2020-03-18	0.0000340876	South America
South America|hCoV-19/Peru/ICA-INS-012/2020|EPI ISL 489989|B.1.5|Peru|2020-03-09	South America|hCoV-19/Colombia/NSA-INS-80656/2020|EPI ISL 456126|B.1.5|Colombia|2020-03-18	0.0000681786	South America
South America|hCoV-19/Chile/RM-ISPCH-5/2020|EPI ISL 445248|B.1.5|Chile|2020-03-09	South America|hCoV-19/Colombia/NSA-INS-80656/2020|EPI ISL 456126|B.1.5|Colombia|2020-03-18	0.0000338591	South America
South America|hCoV-19/Brazil/SP-L12-CD28/2020|EPI ISL 476221|B.1.1.33|Brazil|2020-03-09	South America|hCoV-19/Colombia/NSA-INS-80656/2020|EPI ISL 456126|B.1.5|Colombia|2020-03-18	0.0002394184	South America
South America|hCoV-19/Ecuador/HEE-01/2020|EPI ISL 417482|B|Ecuador|2020-03-09	South America|hCoV-19/Colombia/NSA-INS-80656/2020|EPI ISL 456126|B.1.5|Colombia|2020-03-18	0.0002465899	South America
South America|hCoV-19/Chile/RM-ISPCH-8/2020|EPI ISL 445251|B.1.1|Chile|2020-03-10	South America|hCoV-19/Colombia/NSA-INS-80656/2020|EPI ISL 456126|B.1.5|Colombia|2020-03-18	0.0002709402	South America
South America|hCoV-19/Peru/LIM-010/2020|EPI ISL 415787|B.1.1|Peru|2020-03-10	South America|hCoV-19/Colombia/NSA-INS-80656/2020|EPI ISL 456126|B.1.5|Colombia|2020-03-18	0.0002370736	South America
South America|hCoV-19/Chile/RM-ISPCH-16/2020|EPI ISL 445259|A.2|Chile|2020-03-10	South America|hCoV-19/Colombia/NSA-INS-80656/2020|EPI ISL 456126|B.1.5|Colombia|2020-03-18	0.0004403363	South America
South America|hCoV-19/Chile/RM-ISPCH-10/2020|EPI ISL 445253|B.1.255|Chile|2020-03-10	South America|hCoV-19/Colombia/NSA-INS-80656/2020|EPI ISL 456126|B.1.5|Colombia|2020-03-18	0.0001354510	South America
South America|hCoV-19/Chile/RM-ISPCH-12/2020|EPI ISL 445255|B.1.1.10|Chile|2020-03-10	South America|hCoV-19/Colombia/NSA-INS-80656/2020|EPI ISL 456126|B.1.5|Colombia|2020-03-18	0.0002709473	South America
South America|hCoV-19/Brazil/SC-769/2020|EPI ISL 427306|B.1|Brazil|2020-03-10	South America|hCoV-19/Colombia/NSA-INS-80656/2020|EPI ISL 456126|B.1.5|Colombia|2020-03-18	0.0001354510	South America
South America|hCoV-19/Brazil/SC-766/2020|EPI ISL 427305|B.6|Brazil|2020-03-10	South America|hCoV-19/Colombia/NSA-INS-80656/2020|EPI ISL 456126|B.1.5|Colombia|2020-03-18	0.0004064552	South America
South America|hCoV-19/Peru/LIM-INS-016/2020|EPI ISL 490315|B.1.1|Peru|2020-03-10	South America|hCoV-19/Colombia/NSA-INS-80656/2020|EPI ISL 456126|B.1.5|Colombia|2020-03-18	0.0002386932	South America
South America|hCoV-19/Chile/RM-ISPCH-13/2020|EPI ISL 445256|B.1.1|Chile|2020-03-10	South America|hCoV-19/Colombia/NSA-INS-80656/2020|EPI ISL 456126|B.1.5|Colombia|2020-03-18	0.0002709840	South America
South America|hCoV-19/Chile/RM-ISPCH-18/2020|EPI ISL 445261|B.1.5|Chile|2020-03-11	South America|hCoV-19/Colombia/NSA-INS-80656/2020|EPI ISL 456126|B.1.5|Colombia|2020-03-18	0.0000677207	South America
South America|hCoV-19/Peru/LIM-INS-160/2020|EPI ISL 536553|B.1.5|Peru|2020-03-11	South America|hCoV-19/Colombia/NSA-INS-80656/2020|EPI ISL 456126|B.1.5|Colombia|2020-03-18	0.0002370835	South America
South America|hCoV-19/Chile/BI-ISPCH-3/2020|EPI ISL 445332|B.1.5|Chile|2020-03-11	South America|hCoV-19/Colombia/NSA-INS-80656/2020|EPI ISL 456126|B.1.5|Colombia|2020-03-18	0.0001015833	South America
South America|hCoV-19/Chile/RM-ISPCH-22/2020|EPI ISL 445265|B.1.5|Chile|2020-03-11	South America|hCoV-19/Colombia/NSA-INS-80656/2020|EPI ISL 456126|B.1.5|Colombia|2020-03-18	0.0000338580	South America
South America|hCoV-19/Brazil/RJ-477/2020|EPI ISL 427300|B.1.1|Brazil|2020-03-11	South America|hCoV-19/Colombia/NSA-INS-80656/2020|EPI ISL 456126|B.1.5|Colombia|2020-03-18	0.0002032014	South America
South America|hCoV-19/Chile/RM-ISPCH-19/2020|EPI ISL 445262|B.1.5|Chile|2020-03-11	South America|hCoV-19/Colombia/NSA-INS-80656/2020|EPI ISL 456126|B.1.5|Colombia|2020-03-18	0.0001015859	South America
South America|hCoV-19/Brazil/RJ-477i/2020|EPI ISL 427301|B.1.1|Brazil|2020-03-11	South America|hCoV-19/Colombia/NSA-INS-80656/2020|EPI ISL 456126|B.1.5|Colombia|2020-03-18	0.0002032014	South America
South America|hCoV-19/Peru/LIM-INS-011/2020|EPI ISL 489988|A.2|Peru|2020-03-11	South America|hCoV-19/Colombia/NSA-INS-80656/2020|EPI ISL 456126|B.1.5|Colombia|2020-03-18	0.0004433240	South America
South America|hCoV-19/Peru/LIM-INS-015/2020|EPI ISL 490209|B.1.5|Peru|2020-03-11	South America|hCoV-19/Colombia/NSA-INS-80656/2020|EPI ISL 456126|B.1.5|Colombia|2020-03-18	0.0002045789	South America
South America|hCoV-19/Peru/LIM-INS-006/2020|EPI ISL 489838|B.1.1|Peru|2020-03-11	South America|hCoV-19/Colombia/NSA-INS-80656/2020|EPI ISL 456126|B.1.5|Colombia|2020-03-18	0.0002045746	South America
South America|hCoV-19/Chile/RM-ISPCH-15/2020|EPI ISL 445258|A.2|Chile|2020-03-11	South America|hCoV-19/Colombia/NSA-INS-80656/2020|EPI ISL 456126|B.1.5|Colombia|2020-03-18	0.0004403512	South America
South America|hCoV-19/Chile/RM-ISPCH-17/2020|EPI ISL 445260|A.2|Chile|2020-03-11	South America|hCoV-19/Colombia/NSA-INS-80656/2020|EPI ISL 456126|B.1.5|Colombia|2020-03-18	0.0005081202	South America
South America|hCoV-19/Chile/RM-ISPCH-20/2020|EPI ISL 445263|B.1.5|Chile|2020-03-11	South America|hCoV-19/Colombia/NSA-INS-80656/2020|EPI ISL 456126|B.1.5|Colombia|2020-03-18	0.0000338603	South America
South America|hCoV-19/Brazil/MG-CV12/2020|EPI ISL 429674|B.1|Brazil|2020-03-11	South America|hCoV-19/Colombia/NSA-INS-80656/2020|EPI ISL 456126|B.1.5|Colombia|2020-03-18	0.0002136207	South America
South America|hCoV-19/Chile/BI-ISPCH-2/2020|EPI ISL 445331|B.1.1|Chile|2020-03-12	South America|hCoV-19/Colombia/NSA-INS-80656/2020|EPI ISL 456126|B.1.5|Colombia|2020-03-18	0.0002032012	South America
South America|hCoV-19/Chile/BI-ISPCH-2-2/2020|EPI ISL 445333|B.1.5|Chile|2020-03-12	South America|hCoV-19/Colombia/NSA-INS-80656/2020|EPI ISL 456126|B.1.5|Colombia|2020-03-18	0.0000677175	South America
South America|hCoV-19/Chile/RM-ISPCH-21/2020|EPI ISL 445264|B.1.1.10|Chile|2020-03-12	South America|hCoV-19/Colombia/NSA-INS-80656/2020|EPI ISL 456126|B.1.5|Colombia|2020-03-18	0.0002709473	South America
South America|hCoV-19/Brazil/SE-6535/2020|EPI ISL 541375|B.1.5|Brazil|2020-03-12	South America|hCoV-19/Colombia/NSA-INS-80656/2020|EPI ISL 456126|B.1.5|Colombia|2020-03-18	0.0000677207	South America
South America|hCoV-19/Brazil/SC-770/2020|EPI ISL 541370|B.1.1.33|Brazil|2020-03-12	South America|hCoV-19/Colombia/NSA-INS-80656/2020|EPI ISL 456126|B.1.5|Colombia|2020-03-18	0.0002709565	South America
South America|hCoV-19/Chile/ML-CMM-25343/2020|EPI ISL 459863|A|Chile|2020-03-12	South America|hCoV-19/Colombia/NSA-INS-80656/2020|EPI ISL 456126|B.1.5|Colombia|2020-03-18	0.0002709388	South America
South America|hCoV-19/Colombia/DC-INS-79190/2020|EPI ISL 456120|B.1.5|Colombia|2020-03-12	South America|hCoV-19/Colombia/NSA-INS-80656/2020|EPI ISL 456126|B.1.5|Colombia|2020-03-18	0.0000677657	South America
South America|hCoV-19/Brazil/UN-HIAE-SP03/2020|EPI ISL 486427|B.1.1.33|Brazil|2020-03-13	South America|hCoV-19/Colombia/NSA-INS-80656/2020|EPI ISL 456126|B.1.5|Colombia|2020-03-18	0.0003386904	South America
South America|hCoV-19/Peru/LIM-INS-150/2020|EPI ISL 536545|B|Peru|2020-03-13	South America|hCoV-19/Colombia/NSA-INS-80656/2020|EPI ISL 456126|B.1.5|Colombia|2020-03-18	0.0003386975	South America
South America|hCoV-19/Chile/BI-ISPCH-1/2020|EPI ISL 445271|B.1.1|Chile|2020-03-13	South America|hCoV-19/Colombia/NSA-INS-80656/2020|EPI ISL 456126|B.1.5|Colombia|2020-03-18	0.0002032014	South America
South America|hCoV-19/Aruba/AW-RIVM-10101/2020|EPI ISL 547445|B.40|Aruba|2020-03-13	South America|hCoV-19/Colombia/NSA-INS-80656/2020|EPI ISL 456126|B.1.5|Colombia|2020-03-18	0.0004064658	South America
South America|hCoV-19/Brazil/MG-CV6/2020|EPI ISL 429669|B.1|Brazil|2020-03-13	South America|hCoV-19/Colombia/NSA-INS-80656/2020|EPI ISL 456126|B.1.5|Colombia|2020-03-18	0.0001693175	South America
South America|hCoV-19/Brazil/DF-615i/2020|EPI ISL 427294|B.1.1.33|Brazil|2020-03-13	South America|hCoV-19/Colombia/NSA-INS-80656/2020|EPI ISL 456126|B.1.5|Colombia|2020-03-18	0.0002370674	South America
South America|hCoV-19/Brazil/SC-771/2020|EPI ISL 541371|B.1.5|Brazil|2020-03-13	South America|hCoV-19/Colombia/NSA-INS-80656/2020|EPI ISL 456126|B.1.5|Colombia|2020-03-18	0.0001016389	South America
South America|hCoV-19/Peru/LAM-INS-073/2020|EPI ISL 523994|B.1.1|Peru|2020-03-13	South America|hCoV-19/Colombia/NSA-INS-80656/2020|EPI ISL 456126|B.1.5|Colombia|2020-03-18	0.0002727783	South America
South America|hCoV-19/Peru/CAJ-INS-061/2020|EPI ISL 517770|B.1.1.1|Peru|2020-03-13	South America|hCoV-19/Colombia/NSA-INS-80656/2020|EPI ISL 456126|B.1.5|Colombia|2020-03-18	0.0003069010	South America
South America|hCoV-19/Brazil/DF-0001/2020|EPI ISL 426580|B.1.1|Brazil|2020-03-13	South America|hCoV-19/Colombia/NSA-INS-80656/2020|EPI ISL 456126|B.1.5|Colombia|2020-03-18	0.0002044004	South America
South America|hCoV-19/Brazil/GO-0207/2020|EPI ISL 470574|B.40|Brazil|2020-03-13	South America|hCoV-19/Colombia/NSA-INS-80656/2020|EPI ISL 456126|B.1.5|Colombia|2020-03-18	0.0003764997	South America
South America|hCoV-19/Brazil/MG-CV8/2020|EPI ISL 429671|B.1.1|Brazil|2020-03-13	South America|hCoV-19/Colombia/NSA-INS-80656/2020|EPI ISL 456126|B.1.5|Colombia|2020-03-18	0.0004165201	South America
South America|hCoV-19/Chile/MA-ISPCH-1/2020|EPI ISL 445268|B.1.98|Chile|2020-03-14	South America|hCoV-19/Colombia/NSA-INS-80656/2020|EPI ISL 456126|B.1.5|Colombia|2020-03-18	0.0001015812	South America
South America|hCoV-19/Brazil/RN-IEC-162277/2020|EPI ISL 524798|B.1.1.33|Brazil|2020-03-14	South America|hCoV-19/Colombia/NSA-INS-80656/2020|EPI ISL 456126|B.1.5|Colombia|2020-03-18	0.0002370674	South America
South America|hCoV-19/Peru/LIM-INS-159/2020|EPI ISL 536552|B.1.1|Peru|2020-03-14	South America|hCoV-19/Colombia/NSA-INS-80656/2020|EPI ISL 456126|B.1.5|Colombia|2020-03-18	0.0001693263	South America
South America|hCoV-19/Peru/LIM-INS-147/2020|EPI ISL 536542|B.1.1|Peru|2020-03-14	South America|hCoV-19/Colombia/NSA-INS-80656/2020|EPI ISL 456126|B.1.5|Colombia|2020-03-18	0.0002370674	South America
South America|hCoV-19/Chile/RM-CMM-23741/2020|EPI ISL 468752|B.1.1.33|Chile|2020-03-14	South America|hCoV-19/Colombia/NSA-INS-80656/2020|EPI ISL 456126|B.1.5|Colombia|2020-03-18	0.0002370674	South America
South America|hCoV-19/Chile/AR-ISPCH-1/2020|EPI ISL 445270|B.1.1|Chile|2020-03-14	South America|hCoV-19/Colombia/NSA-INS-80656/2020|EPI ISL 456126|B.1.5|Colombia|2020-03-18	0.0002370847	South America
South America|hCoV-19/Chile/VS-ISPCH-2/2020|EPI ISL 445285|B.1.255|Chile|2020-03-14	South America|hCoV-19/Colombia/NSA-INS-80656/2020|EPI ISL 456126|B.1.5|Colombia|2020-03-18	0.0001354555	South America
South America|hCoV-19/Chile/RM-ISPCH-24/2020|EPI ISL 445303|B|Chile|2020-03-14	South America|hCoV-19/Colombia/NSA-INS-80656/2020|EPI ISL 456126|B.1.5|Colombia|2020-03-18	0.0003387090	South America
South America|hCoV-19/Colombia/ATL-INS-79743/2020|EPI ISL 456145|B.1.5|Colombia|2020-03-14	South America|hCoV-19/Colombia/NSA-INS-80656/2020|EPI ISL 456126|B.1.5|Colombia|2020-03-18	0.0000341937	South America
South America|hCoV-19/Brazil/MG-0211/2020|EPI ISL 470578|B.1.1|Brazil|2020-03-14	South America|hCoV-19/Colombia/NSA-INS-80656/2020|EPI ISL 456126|B.1.5|Colombia|2020-03-18	0.0002074384	South America
South America|hCoV-19/Colombia/VAC-INS-79773/2020|EPI ISL 456134|B.1.5|Colombia|2020-03-14	South America|hCoV-19/Colombia/NSA-INS-80656/2020|EPI ISL 456126|B.1.5|Colombia|2020-03-18	0.0000348672	South America
South America|hCoV-19/Colombia/VAC-INS-79779/2020|EPI ISL 456135|B.1.5|Colombia|2020-03-14	South America|hCoV-19/Colombia/NSA-INS-80656/2020|EPI ISL 456126|B.1.5|Colombia|2020-03-18	0.0000349195	South America
South America|hCoV-19/Brazil/MG-0212/2020|EPI ISL 470579|B.1.5|Brazil|2020-03-14	South America|hCoV-19/Colombia/NSA-INS-80656/2020|EPI ISL 456126|B.1.5|Colombia|2020-03-18	0.0000707241	South America
South America|hCoV-19/Brazil/CE-L10-CD171/2020|EPI ISL 476184|B.1.5|Brazil|2020-03-14	South America|hCoV-19/Colombia/NSA-INS-80656/2020|EPI ISL 456126|B.1.5|Colombia|2020-03-18	0.0001433915	South America
South America|hCoV-19/Colombia/VAC-INS-79929/2020|EPI ISL 456136|B.1|Colombia|2020-03-14	South America|hCoV-19/Colombia/NSA-INS-80656/2020|EPI ISL 456126|B.1.5|Colombia|2020-03-18	0.0001059246	South America
South America|hCoV-19/Chile/BI-CMM-25338/2020|EPI ISL 468760|B.1.1|Chile|2020-03-15	South America|hCoV-19/Colombia/NSA-INS-80656/2020|EPI ISL 456126|B.1.5|Colombia|2020-03-18	0.0002032015	South America
South America|hCoV-19/Chile/LI-ISPCH-3/2020|EPI ISL 445275|B.1.1|Chile|2020-03-15	South America|hCoV-19/Colombia/NSA-INS-80656/2020|EPI ISL 456126|B.1.5|Colombia|2020-03-18	0.0002370847	South America
South America|hCoV-19/Colombia/VAC-INS-79965/2020|EPI ISL 456150|B.1.5|Colombia|2020-03-15	South America|hCoV-19/Colombia/NSA-INS-80656/2020|EPI ISL 456126|B.1.5|Colombia|2020-03-18	0.0001015833	South America
South America|hCoV-19/Chile/RM-CMM-27991/2020|EPI ISL 459857|B.1.5|Chile|2020-03-15	South America|hCoV-19/Colombia/NSA-INS-80656/2020|EPI ISL 456126|B.1.5|Colombia|2020-03-18	0.0000338580	South America
South America|hCoV-19/Chile/LI-ISPCH-2/2020|EPI ISL 445274|B|Chile|2020-03-15	South America|hCoV-19/Colombia/NSA-INS-80656/2020|EPI ISL 456126|B.1.5|Colombia|2020-03-18	0.0002370742	South America
South America|hCoV-19/Chile/LI-ISPCH-4/2020|EPI ISL 445276|B.1.1|Chile|2020-03-15	South America|hCoV-19/Colombia/NSA-INS-80656/2020|EPI ISL 456126|B.1.5|Colombia|2020-03-18	0.0002370927	South America
South America|hCoV-19/Chile/MA-ISPCH-2/2020|EPI ISL 445269|B.1.98|Chile|2020-03-15	South America|hCoV-19/Colombia/NSA-INS-80656/2020|EPI ISL 456126|B.1.5|Colombia|2020-03-18	0.0001015846	South America
South America|hCoV-19/Chile/VS-ISPCH-1/2020|EPI ISL 445272|B.1.5|Chile|2020-03-15	South America|hCoV-19/Colombia/NSA-INS-80656/2020|EPI ISL 456126|B.1.5|Colombia|2020-03-18	0.0001015846	South America
South America|hCoV-19/Colombia/SAN-INS-80123/2020|EPI ISL 456149|B.1.1|Colombia|2020-03-15	South America|hCoV-19/Colombia/NSA-INS-80656/2020|EPI ISL 456126|B.1.5|Colombia|2020-03-18	0.0002032856	South America
South America|hCoV-19/Brazil/RJ-MD63-1b/2020|EPI ISL 528638|B.1.1.33|Brazil|2020-03-16	South America|hCoV-19/Colombia/NSA-INS-80656/2020|EPI ISL 456126|B.1.5|Colombia|2020-03-18	0.0002370674	South America
South America|hCoV-19/Chile/LI-ISPCH-1/2020|EPI ISL 445273|B.1.5|Chile|2020-03-16	South America|hCoV-19/Colombia/NSA-INS-80656/2020|EPI ISL 456126|B.1.5|Colombia|2020-03-18	0.0001015833	South America
South America|hCoV-19/Chile/LI-ISPCH-5/2020|EPI ISL 445277|B.1.1|Chile|2020-03-16	South America|hCoV-19/Colombia/NSA-INS-80656/2020|EPI ISL 456126|B.1.5|Colombia|2020-03-18	0.0002370847	South America
South America|hCoV-19/Chile/RM-ISPCH-26/2020|EPI ISL 445305|B.1|Chile|2020-03-16	South America|hCoV-19/Colombia/NSA-INS-80656/2020|EPI ISL 456126|B.1.5|Colombia|2020-03-18	0.0001354474	South America
South America|hCoV-19/Chile/RM-ISPCH-28/2020|EPI ISL 445307|B.1|Chile|2020-03-16	South America|hCoV-19/Colombia/NSA-INS-80656/2020|EPI ISL 456126|B.1.5|Colombia|2020-03-18	0.0001015833	South America
South America|hCoV-19/Chile/LI-ISPCH-6/2020|EPI ISL 445278|B.1.5|Chile|2020-03-16	South America|hCoV-19/Colombia/NSA-INS-80656/2020|EPI ISL 456126|B.1.5|Colombia|2020-03-18	0.0000677175	South America
South America|hCoV-19/Brazil/RJ-MD63-1a/2020|EPI ISL 528637|B.1.1.33|Brazil|2020-03-16	South America|hCoV-19/Colombia/NSA-INS-80656/2020|EPI ISL 456126|B.1.5|Colombia|2020-03-18	0.0003048368	South America
South America|hCoV-19/Peru/LIM-INS-143/2020|EPI ISL 536538|B.1.1.1|Peru|2020-03-16	South America|hCoV-19/Colombia/NSA-INS-80656/2020|EPI ISL 456126|B.1.5|Colombia|2020-03-18	0.0003725950	South America
South America|hCoV-19/Brazil/MG-CV21/2020|EPI ISL 429681|B.1|Brazil|2020-03-16	South America|hCoV-19/Colombia/NSA-INS-80656/2020|EPI ISL 456126|B.1.5|Colombia|2020-03-18	0.0001693175	South America
South America|hCoV-19/Chile/RM-ISPCH-30/2020|EPI ISL 445309|B.1.5|Chile|2020-03-16	South America|hCoV-19/Colombia/NSA-INS-80656/2020|EPI ISL 456126|B.1.5|Colombia|2020-03-18	0.0000338580	South America
South America|hCoV-19/Brazil/AM-02/2020|EPI ISL 417034|A.2|Brazil|2020-03-16	South America|hCoV-19/Colombia/NSA-INS-80656/2020|EPI ISL 456126|B.1.5|Colombia|2020-03-18	0.0005081030	South America
South America|hCoV-19/Brazil/MG-CV16/2020|EPI ISL 429676|B.1.1|Brazil|2020-03-16	South America|hCoV-19/Colombia/NSA-INS-80656/2020|EPI ISL 456126|B.1.5|Colombia|2020-03-18	0.0003056818	South America
South America|hCoV-19/Peru/LAM-INS-071/2020|EPI ISL 523954|B.1.1.1|Peru|2020-03-16	South America|hCoV-19/Colombia/NSA-INS-80656/2020|EPI ISL 456126|B.1.5|Colombia|2020-03-18	0.0003065874	South America
South America|hCoV-19/Peru/ANC-INS-066/2020|EPI ISL 516987|B.1.1.1|Peru|2020-03-16	South America|hCoV-19/Colombia/NSA-INS-80656/2020|EPI ISL 456126|B.1.5|Colombia|2020-03-18	0.0003068906	South America
South America|hCoV-19/Chile/RM-ISPCH-29/2020|EPI ISL 445308|B.1.5|Chile|2020-03-16	South America|hCoV-19/Colombia/NSA-INS-80656/2020|EPI ISL 456126|B.1.5|Colombia|2020-03-18	0.0000338591	South America
South America|hCoV-19/Brazil/PR-5619/2020|EPI ISL 541342|B.1|Brazil|2020-03-16	South America|hCoV-19/Colombia/NSA-INS-80656/2020|EPI ISL 456126|B.1.5|Colombia|2020-03-18	0.0001693289	South America
South America|hCoV-19/Colombia/RIS-INS-80245/2020|EPI ISL 456155|B.1.5|Colombia|2020-03-16	South America|hCoV-19/Colombia/NSA-INS-80656/2020|EPI ISL 456126|B.1.5|Colombia|2020-03-18	0.0001016039	South America
South America|hCoV-19/Colombia/VAC-INS-79943/2020|EPI ISL 456138|B.1.5|Colombia|2020-03-16	South America|hCoV-19/Colombia/NSA-INS-80656/2020|EPI ISL 456126|B.1.5|Colombia|2020-03-18	0.0001020719	South America
South America|hCoV-19/Colombia/BOL-INS-80191/2020|EPI ISL 456122|B.1|Colombia|2020-03-16	South America|hCoV-19/Colombia/NSA-INS-80656/2020|EPI ISL 456126|B.1.5|Colombia|2020-03-18	0.0001036573	South America
South America|hCoV-19/Peru/LIM-INS-141/2020|EPI ISL 536536|B|Peru|2020-03-16	South America|hCoV-19/Colombia/NSA-INS-80656/2020|EPI ISL 456126|B.1.5|Colombia|2020-03-18	0.0003124450	South America
South America|hCoV-19/Brazil/RJ-L10-CD158/2020|EPI ISL 476180|B.1.1.33|Brazil|2020-03-16	South America|hCoV-19/Colombia/NSA-INS-80656/2020|EPI ISL 456126|B.1.5|Colombia|2020-03-18	0.0002471430	South America
South America|hCoV-19/Brazil/RJ-L10-CD154/2020|EPI ISL 476178|B.1.1.33|Brazil|2020-03-16	South America|hCoV-19/Colombia/NSA-INS-80656/2020|EPI ISL 456126|B.1.5|Colombia|2020-03-18	0.0003205346	South America
South America|hCoV-19/Brazil/RS-L11-CD180/2020|EPI ISL 476192|B.1.1.33|Brazil|2020-03-16	South America|hCoV-19/Colombia/NSA-INS-80656/2020|EPI ISL 456126|B.1.5|Colombia|2020-03-18	0.0002492807	South America
South America|hCoV-19/Brazil/MG-CV19/2020|EPI ISL 429679|B.1.1|Brazil|2020-03-16	South America|hCoV-19/Colombia/NSA-INS-80656/2020|EPI ISL 456126|B.1.5|Colombia|2020-03-18	0.0003231647	South America
South America|hCoV-19/Chile/MA-ISPCH-3/2020|EPI ISL 445280|B.1.98|Chile|2020-03-17	South America|hCoV-19/Colombia/NSA-INS-80656/2020|EPI ISL 456126|B.1.5|Colombia|2020-03-18	0.0001015810	South America
South America|hCoV-19/Brazil/MG-CV31/2020|EPI ISL 429687|B.1|Brazil|2020-03-17	South America|hCoV-19/Colombia/NSA-INS-80656/2020|EPI ISL 456126|B.1.5|Colombia|2020-03-18	0.0001354601	South America
South America|hCoV-19/Chile/RM-CMM-26639/2020|EPI ISL 459858|A.2|Chile|2020-03-17	South America|hCoV-19/Colombia/NSA-INS-80656/2020|EPI ISL 456126|B.1.5|Colombia|2020-03-18	0.0005081163	South America
South America|hCoV-19/Chile/RM-ISPCH-35/2020|EPI ISL 445314|B.1|Chile|2020-03-17	South America|hCoV-19/Colombia/NSA-INS-80656/2020|EPI ISL 456126|B.1.5|Colombia|2020-03-18	0.0000677207	South America
South America|hCoV-19/Peru/LIM-INS-138/2020|EPI ISL 536533|B.1.1|Peru|2020-03-17	South America|hCoV-19/Colombia/NSA-INS-80656/2020|EPI ISL 456126|B.1.5|Colombia|2020-03-18	0.0002031961	South America
South America|hCoV-19/Brazil/MG-CV32/2020|EPI ISL 429688|B.1.1|Brazil|2020-03-17	South America|hCoV-19/Colombia/NSA-INS-80656/2020|EPI ISL 456126|B.1.5|Colombia|2020-03-18	0.0002709657	South America
South America|hCoV-19/Peru/LIM-INS-139/2020|EPI ISL 536534|B.1.1|Peru|2020-03-17	South America|hCoV-19/Colombia/NSA-INS-80656/2020|EPI ISL 456126|B.1.5|Colombia|2020-03-18	0.0002032014	South America
South America|hCoV-19/Chile/RM-ISPCH-38/2020|EPI ISL 445317|B.1.1|Chile|2020-03-17	South America|hCoV-19/Colombia/NSA-INS-80656/2020|EPI ISL 456126|B.1.5|Colombia|2020-03-18	0.0001693263	South America
South America|hCoV-19/Brazil/AP-IEC-161167/2020|EPI ISL 450873|B.1.1.33|Brazil|2020-03-17	South America|hCoV-19/Colombia/NSA-INS-80656/2020|EPI ISL 456126|B.1.5|Colombia|2020-03-18	0.0002370674	South America
South America|hCoV-19/Chile/RM-ISPCH-41/2020|EPI ISL 445320|B.1.5|Chile|2020-03-17	South America|hCoV-19/Colombia/NSA-INS-80656/2020|EPI ISL 456126|B.1.5|Colombia|2020-03-18	0.0000338580	South America
South America|hCoV-19/Aruba/AW-RIVM-10113/2020|EPI ISL 547446|B.1|Aruba|2020-03-17	South America|hCoV-19/Colombia/NSA-INS-80656/2020|EPI ISL 456126|B.1.5|Colombia|2020-03-18	0.0001693175	South America
South America|hCoV-19/Brazil/PR-5618/2020|EPI ISL 541341|B.1|Brazil|2020-03-17	South America|hCoV-19/Colombia/NSA-INS-80656/2020|EPI ISL 456126|B.1.5|Colombia|2020-03-18	0.0001693312	South America
South America|hCoV-19/Brazil/PR-5617/2020|EPI ISL 541340|B.1|Brazil|2020-03-17	South America|hCoV-19/Colombia/NSA-INS-80656/2020|EPI ISL 456126|B.1.5|Colombia|2020-03-18	0.0002032030	South America
South America|hCoV-19/Peru/JUN-INS-074/2020|EPI ISL 524471|B.1.255|Peru|2020-03-17	South America|hCoV-19/Colombia/NSA-INS-80656/2020|EPI ISL 456126|B.1.5|Colombia|2020-03-18	0.0001704660	South America
South America|hCoV-19/Chile/RM-ISPCH-32/2020|EPI ISL 445311|B.1.5|Chile|2020-03-17	South America|hCoV-19/Colombia/NSA-INS-80656/2020|EPI ISL 456126|B.1.5|Colombia|2020-03-18	0.0001015846	South America
South America|hCoV-19/Chile/RM-CMM-25669/2020|EPI ISL 459862|B.1.5|Chile|2020-03-17	South America|hCoV-19/Colombia/NSA-INS-80656/2020|EPI ISL 456126|B.1.5|Colombia|2020-03-18	0.0000338591	South America
South America|hCoV-19/Chile/RM-ISPCH-42/2020|EPI ISL 445321|B.1.1|Chile|2020-03-17	South America|hCoV-19/Colombia/NSA-INS-80656/2020|EPI ISL 456126|B.1.5|Colombia|2020-03-18	0.0001693320	South America
South America|hCoV-19/Chile/RM-ISPCH-34/2020|EPI ISL 445313|B.1.5|Chile|2020-03-17	South America|hCoV-19/Colombia/NSA-INS-80656/2020|EPI ISL 456126|B.1.5|Colombia|2020-03-18	0.0000677198	South America
South America|hCoV-19/Chile/BI-ISPCH-1-2/2020|EPI ISL 445281|B.1.1|Chile|2020-03-17	South America|hCoV-19/Colombia/NSA-INS-80656/2020|EPI ISL 456126|B.1.5|Colombia|2020-03-18	0.0002032083	South America
South America|hCoV-19/Chile/RM-ISPCH-33/2020|EPI ISL 445312|B.1.5|Chile|2020-03-17	South America|hCoV-19/Colombia/NSA-INS-80656/2020|EPI ISL 456126|B.1.5|Colombia|2020-03-18	0.0000338591	South America
South America|hCoV-19/Peru/LIM-INS-148/2020|EPI ISL 536543|B.1.8|Peru|2020-03-17	South America|hCoV-19/Colombia/NSA-INS-80656/2020|EPI ISL 456126|B.1.5|Colombia|2020-03-18	0.0001016802	South America
South America|hCoV-19/Peru/LIM-INS-136/2020|EPI ISL 536531|B.1|Peru|2020-03-17	South America|hCoV-19/Colombia/NSA-INS-80656/2020|EPI ISL 456126|B.1.5|Colombia|2020-03-18	0.0002038880	South America
South America|hCoV-19/Uruguay/UY-NYUMC850/2020|EPI ISL 457946|A.2|Uruguay|2020-03-17	South America|hCoV-19/Colombia/NSA-INS-80656/2020|EPI ISL 456126|B.1.5|Colombia|2020-03-18	0.0005133980	South America
South America|hCoV-19/Peru/LIM-INS-149/2020|EPI ISL 536544|B.1.5|Peru|2020-03-17	South America|hCoV-19/Colombia/NSA-INS-80656/2020|EPI ISL 456126|B.1.5|Colombia|2020-03-18	0.0001022297	South America
South America|hCoV-19/Brazil/MG-CV26/2020|EPI ISL 429684|B.1.1|Brazil|2020-03-17	South America|hCoV-19/Colombia/NSA-INS-80656/2020|EPI ISL 456126|B.1.5|Colombia|2020-03-18	0.0003434844	South America
South America|hCoV-19/Colombia/VAC-INS-81251/2020|EPI ISL 456139|B.1.1|Colombia|2020-03-17	South America|hCoV-19/Colombia/NSA-INS-80656/2020|EPI ISL 456126|B.1.5|Colombia|2020-03-18	0.0001710990	South America
South America|hCoV-19/Colombia/ANT-INS-80370/2020|EPI ISL 456118|B.1.5|Colombia|2020-03-17	South America|hCoV-19/Colombia/NSA-INS-80656/2020|EPI ISL 456126|B.1.5|Colombia|2020-03-18	0.0000345396	South America
South America|hCoV-19/Brazil/MG-CV33/2020|EPI ISL 429689|B.1.1|Brazil|2020-03-17	South America|hCoV-19/Colombia/NSA-INS-80656/2020|EPI ISL 456126|B.1.5|Colombia|2020-03-18	0.0002806033	South America
South America|hCoV-19/Brazil/SP-L11-CD185-2/2020|EPI ISL 476196|B.1|Brazil|2020-03-17	South America|hCoV-19/Colombia/NSA-INS-80656/2020|EPI ISL 456126|B.1.5|Colombia|2020-03-18	0.0001426011	South America
South America|hCoV-19/Brazil/MG-0214/2020|EPI ISL 470580|B.1.1.33|Brazil|2020-03-17	South America|hCoV-19/Colombia/NSA-INS-80656/2020|EPI ISL 456126|B.1.5|Colombia|2020-03-18	0.0003164376	South America
South America|hCoV-19/Colombia/CAU-INS-80705/2020|EPI ISL 456124|B.1|Colombia|2020-03-17	South America|hCoV-19/Colombia/NSA-INS-80656/2020|EPI ISL 456126|B.1.5|Colombia|2020-03-18	0.0001778816	South America
South America|hCoV-19/Aruba/AW-RIVM-10114/2020|EPI ISL 547447|B.1|Aruba|2020-03-18	South America|hCoV-19/Colombia/NSA-INS-80656/2020|EPI ISL 456126|B.1.5|Colombia|2020-03-18	0.0001354510	South America
South America|hCoV-19/Chile/RM-ISPCH-65/2020|EPI ISL 445361|B.1.1|Chile|2020-03-18	South America|hCoV-19/Colombia/NSA-INS-80656/2020|EPI ISL 456126|B.1.5|Colombia|2020-03-18	0.0002031961	South America
South America|hCoV-19/Peru/LIM-INS-145/2020|EPI ISL 536540|A.2|Peru|2020-03-18	South America|hCoV-19/Colombia/NSA-INS-80656/2020|EPI ISL 456126|B.1.5|Colombia|2020-03-18	0.0004742189	South America
South America|hCoV-19/Peru/LIM-INS-130/2020|EPI ISL 536527|B.1.1.1|Peru|2020-03-18	South America|hCoV-19/Colombia/NSA-INS-80656/2020|EPI ISL 456126|B.1.5|Colombia|2020-03-18	0.0003048225	South America
South America|hCoV-19/Brazil/SP02cc/2020|EPI ISL 450506|B|Brazil|2020-03-18	South America|hCoV-19/Colombia/NSA-INS-80656/2020|EPI ISL 456126|B.1.5|Colombia|2020-03-18	0.0004064742	South America
South America|hCoV-19/Argentina/C1374/2020|EPI ISL 420599|B.1.255|Argentina|2020-03-18	South America|hCoV-19/Colombia/NSA-INS-80656/2020|EPI ISL 456126|B.1.5|Colombia|2020-03-18	0.0002031855	South America
South America|hCoV-19/Brazil/AC-IEC-162535/2020|EPI ISL 458139|B.1.1.33|Brazil|2020-03-18	South America|hCoV-19/Colombia/NSA-INS-80656/2020|EPI ISL 456126|B.1.5|Colombia|2020-03-18	0.0003048289	South America
South America|hCoV-19/Brazil/SP-624/2020|EPI ISL 515527|B.1.1.33|Brazil|2020-03-18	South America|hCoV-19/Colombia/NSA-INS-80656/2020|EPI ISL 456126|B.1.5|Colombia|2020-03-18	0.0002370674	South America
South America|hCoV-19/Peru/LIM-INS-161/2020|EPI ISL 536554|B.1.1|Peru|2020-03-18	South America|hCoV-19/Colombia/NSA-INS-80656/2020|EPI ISL 456126|B.1.5|Colombia|2020-03-18	0.0002370847	South America
South America|hCoV-19/Peru/ARE-INS-072/2020|EPI ISL 523979|B.1.1|Peru|2020-03-18	South America|hCoV-19/Colombia/NSA-INS-80656/2020|EPI ISL 456126|B.1.5|Colombia|2020-03-18	0.0002045799	South America
South America|hCoV-19/Peru/LIM-INS-158/2020|EPI ISL 536551|B.1.5|Peru|2020-03-18	South America|hCoV-19/Colombia/NSA-INS-80656/2020|EPI ISL 456126|B.1.5|Colombia|2020-03-18	0.0000677221	South America
South America|hCoV-19/Colombia/RIS-INS-81402/2020|EPI ISL 497736|B.1|Colombia|2020-03-18	South America|hCoV-19/Colombia/NSA-INS-80656/2020|EPI ISL 456126|B.1.5|Colombia|2020-03-18	0.0001354601	South America
South America|hCoV-19/Peru/LIM-INS-144/2020|EPI ISL 536539|A.2|Peru|2020-03-18	South America|hCoV-19/Colombia/NSA-INS-80656/2020|EPI ISL 456126|B.1.5|Colombia|2020-03-18	0.0004746690	South America
South America|hCoV-19/Brazil/SP-01/2020|EPI ISL 412964|B.1.5|Brazil|2020-02-25	South America|hCoV-19/Peru/JUN-INS-153/2020|EPI ISL 536546|B.1.5|Peru|2020-03-18	0.0003772412	South America
South America|hCoV-19/Brazil/SP-02/2020|EPI ISL 413016|B|Brazil|2020-02-28	South America|hCoV-19/Peru/JUN-INS-153/2020|EPI ISL 536546|B.1.5|Peru|2020-03-18	0.0006861160	South America
South America|hCoV-19/Brazil/SP-06/2020|EPI ISL 414015|B.1.5|Brazil|2020-02-29	South America|hCoV-19/Peru/JUN-INS-153/2020|EPI ISL 536546|B.1.5|Peru|2020-03-18	0.0003772412	South America
South America|hCoV-19/Brazil/ES-225/2020|EPI ISL 415128|B.40|Brazil|2020-02-29	South America|hCoV-19/Peru/JUN-INS-153/2020|EPI ISL 536546|B.1.5|Peru|2020-03-18	0.0007205065	South America
South America|hCoV-19/Argentina/PAIS-A0001/2020|EPI ISL 430793|B.1.1|Argentina|2020-03-01	South America|hCoV-19/Peru/JUN-INS-153/2020|EPI ISL 536546|B.1.5|Peru|2020-03-18	0.0005594612	South America
South America|hCoV-19/Brazil/SP-03/2020|EPI ISL 414014|B.1.1|Brazil|2020-03-02	South America|hCoV-19/Peru/JUN-INS-153/2020|EPI ISL 536546|B.1.5|Peru|2020-03-18	0.0005145179	South America
South America|hCoV-19/Brazil/SP-11/2020|EPI ISL 416033|B.3|Brazil|2020-03-03	South America|hCoV-19/Peru/JUN-INS-153/2020|EPI ISL 536546|B.1.5|Peru|2020-03-18	0.0005831343	South America
South America|hCoV-19/Brazil/SP-07/2020|EPI ISL 416028|B.1.1|Brazil|2020-03-03	South America|hCoV-19/Peru/JUN-INS-153/2020|EPI ISL 536546|B.1.5|Peru|2020-03-18	0.0005145179	South America
South America|hCoV-19/Chile/RM-ISPCH-1/2020|EPI ISL 414579|A.2|Chile|2020-03-03	South America|hCoV-19/Peru/JUN-INS-153/2020|EPI ISL 536546|B.1.5|Peru|2020-03-18	0.0007547875	South America
South America|hCoV-19/Brazil/SP-09/2020|EPI ISL 416031|B.1.5|Brazil|2020-03-04	South America|hCoV-19/Peru/JUN-INS-153/2020|EPI ISL 536546|B.1.5|Peru|2020-03-18	0.0003772412	South America
South America|hCoV-19/Brazil/SP-08/2020|EPI ISL 416029|B.1.1|Brazil|2020-03-04	South America|hCoV-19/Peru/JUN-INS-153/2020|EPI ISL 536546|B.1.5|Peru|2020-03-18	0.0005145179	South America
South America|hCoV-19/Brazil/SP-10/2020|EPI ISL 416032|B|Brazil|2020-03-04	South America|hCoV-19/Peru/JUN-INS-153/2020|EPI ISL 536546|B.1.5|Peru|2020-03-18	0.0006174471	South America
South America|hCoV-19/Brazil/SP-04/2020|EPI ISL 414017|B.1.1|Brazil|2020-03-04	South America|hCoV-19/Peru/JUN-INS-153/2020|EPI ISL 536546|B.1.5|Peru|2020-03-18	0.0005145179	South America
South America|hCoV-19/Brazil/SP-12/2020|EPI ISL 416034|B.1.1|Brazil|2020-03-04	South America|hCoV-19/Peru/JUN-INS-153/2020|EPI ISL 536546|B.1.5|Peru|2020-03-18	0.0005488721	South America
South America|hCoV-19/Brazil/RJ-314/2020|EPI ISL 414045|B.1.5|Brazil|2020-03-04	South America|hCoV-19/Peru/JUN-INS-153/2020|EPI ISL 536546|B.1.5|Peru|2020-03-18	0.0003772542	South America
South America|hCoV-19/Brazil/BA-312/2020|EPI ISL 415105|B.1.1|Brazil|2020-03-04	South America|hCoV-19/Peru/JUN-INS-153/2020|EPI ISL 536546|B.1.5|Peru|2020-03-18	0.0005489141	South America
South America|hCoV-19/Brazil/SP-13/2020|EPI ISL 416035|B.1.1|Brazil|2020-03-05	South America|hCoV-19/Peru/JUN-INS-153/2020|EPI ISL 536546|B.1.5|Peru|2020-03-18	0.0005145179	South America
South America|hCoV-19/Chile/LL-ISPCH-1/2020|EPI ISL 445246|B.1.5|Chile|2020-03-05	South America|hCoV-19/Peru/JUN-INS-153/2020|EPI ISL 536546|B.1.5|Peru|2020-03-18	0.0003772412	South America
South America|hCoV-19/Chile/RM-ISPCH-2/2020|EPI ISL 414580|B.1.1|Chile|2020-03-05	South America|hCoV-19/Peru/JUN-INS-153/2020|EPI ISL 536546|B.1.5|Peru|2020-03-18	0.0005145179	South America
South America|hCoV-19/Brazil/RJ-352/2020|EPI ISL 427299|A.2|Brazil|2020-03-05	South America|hCoV-19/Peru/JUN-INS-153/2020|EPI ISL 536546|B.1.5|Peru|2020-03-18	0.0007891077	South America
South America|hCoV-19/Brazil/BA-510/2020|EPI ISL 427293|B.1.1|Brazil|2020-03-06	South America|hCoV-19/Peru/JUN-INS-153/2020|EPI ISL 536546|B.1.5|Peru|2020-03-18	0.0005488577	South America
South America|hCoV-19/Chile/RM-MSHS-op2d1/2020|EPI ISL 415658|A.2|Chile|2020-03-06	South America|hCoV-19/Peru/JUN-INS-153/2020|EPI ISL 536546|B.1.5|Peru|2020-03-18	0.0007547876	South America
South America|hCoV-19/Peru/ARE-INS-026/2020|EPI ISL 491431|B.1|Peru|2020-03-06	South America|hCoV-19/Peru/JUN-INS-153/2020|EPI ISL 536546|B.1.5|Peru|2020-03-18	0.0004484862	South America
South America|hCoV-19/Chile/RM-ISPCH-3/2020|EPI ISL 445245|A.2|Chile|2020-03-06	South America|hCoV-19/Peru/JUN-INS-153/2020|EPI ISL 536546|B.1.5|Peru|2020-03-18	0.0007547875	South America
South America|hCoV-19/Colombia/DC-INS-78390/2020|EPI ISL 418262|B.1.1|Colombia|2020-03-06	South America|hCoV-19/Peru/JUN-INS-153/2020|EPI ISL 536546|B.1.5|Peru|2020-03-18	0.0005301169	South America
South America|hCoV-19/Argentina/C121/2020|EPI ISL 420600|B.1.1|Argentina|2020-03-07	South America|hCoV-19/Peru/JUN-INS-153/2020|EPI ISL 536546|B.1.5|Peru|2020-03-18	0.0004802060	South America
South America|hCoV-19/Chile/RM-MSHS-op3d1/2020|EPI ISL 415660|A.2|Chile|2020-03-07	South America|hCoV-19/Peru/JUN-INS-153/2020|EPI ISL 536546|B.1.5|Peru|2020-03-18	0.0007547617	South America
South America|hCoV-19/Peru/ARE-INS-087/2020|EPI ISL 516626|B.1|Peru|2020-03-07	South America|hCoV-19/Peru/JUN-INS-153/2020|EPI ISL 536546|B.1.5|Peru|2020-03-18	0.0004830193	South America
South America|hCoV-19/Chile/RM-MSHS-op4d1/2020|EPI ISL 415661|A.2|Chile|2020-03-08	South America|hCoV-19/Peru/JUN-INS-153/2020|EPI ISL 536546|B.1.5|Peru|2020-03-18	0.0007547874	South America
South America|hCoV-19/Chile/RM-ISPCH-4/2020|EPI ISL 445247|A.2|Chile|2020-03-08	South America|hCoV-19/Peru/JUN-INS-153/2020|EPI ISL 536546|B.1.5|Peru|2020-03-18	0.0008235202	South America
South America|hCoV-19/Brazil/MG-CV4/2020|EPI ISL 429667|B.1.255|Brazil|2020-03-09	South America|hCoV-19/Peru/JUN-INS-153/2020|EPI ISL 536546|B.1.5|Peru|2020-03-18	0.0004801806	South America
South America|hCoV-19/Chile/RM-ISPCH-6/2020|EPI ISL 445249|B|Chile|2020-03-09	South America|hCoV-19/Peru/JUN-INS-153/2020|EPI ISL 536546|B.1.5|Peru|2020-03-18	0.0005831591	South America
South America|hCoV-19/Chile/RM-ISPCH-9/2020|EPI ISL 445252|B.1.5|Chile|2020-03-09	South America|hCoV-19/Peru/JUN-INS-153/2020|EPI ISL 536546|B.1.5|Peru|2020-03-18	0.0004458837	South America
South America|hCoV-19/Chile/RM-ISPCH-7/2020|EPI ISL 445250|B.1.5|Chile|2020-03-09	South America|hCoV-19/Peru/JUN-INS-153/2020|EPI ISL 536546|B.1.5|Peru|2020-03-18	0.0004115560	South America
South America|hCoV-19/Peru/HUC-INS-008/2020|EPI ISL 489839|B.1.5|Peru|2020-03-09	South America|hCoV-19/Peru/JUN-INS-153/2020|EPI ISL 536546|B.1.5|Peru|2020-03-18	0.0004139691	South America
South America|hCoV-19/Peru/ICA-INS-012/2020|EPI ISL 489989|B.1.5|Peru|2020-03-09	South America|hCoV-19/Peru/JUN-INS-153/2020|EPI ISL 536546|B.1.5|Peru|2020-03-18	0.0004484887	South America
South America|hCoV-19/Chile/RM-ISPCH-5/2020|EPI ISL 445248|B.1.5|Chile|2020-03-09	South America|hCoV-19/Peru/JUN-INS-153/2020|EPI ISL 536546|B.1.5|Peru|2020-03-18	0.0004115701	South America
South America|hCoV-19/Brazil/SP-L12-CD28/2020|EPI ISL 476221|B.1.1.33|Brazil|2020-03-09	South America|hCoV-19/Peru/JUN-INS-153/2020|EPI ISL 536546|B.1.5|Peru|2020-03-18	0.0005543452	South America
South America|hCoV-19/Ecuador/HEE-01/2020|EPI ISL 417482|B|Ecuador|2020-03-09	South America|hCoV-19/Peru/JUN-INS-153/2020|EPI ISL 536546|B.1.5|Peru|2020-03-18	0.0005705572	South America
South America|hCoV-19/Chile/RM-ISPCH-8/2020|EPI ISL 445251|B.1.1|Chile|2020-03-10	South America|hCoV-19/Peru/JUN-INS-153/2020|EPI ISL 536546|B.1.5|Peru|2020-03-18	0.0005831472	South America
South America|hCoV-19/Peru/LIM-010/2020|EPI ISL 415787|B.1.1|Peru|2020-03-10	South America|hCoV-19/Peru/JUN-INS-153/2020|EPI ISL 536546|B.1.5|Peru|2020-03-18	0.0005488460	South America
South America|hCoV-19/Chile/RM-ISPCH-16/2020|EPI ISL 445259|A.2|Chile|2020-03-10	South America|hCoV-19/Peru/JUN-INS-153/2020|EPI ISL 536546|B.1.5|Peru|2020-03-18	0.0007547617	South America
South America|hCoV-19/Chile/RM-ISPCH-10/2020|EPI ISL 445253|B.1.255|Chile|2020-03-10	South America|hCoV-19/Peru/JUN-INS-153/2020|EPI ISL 536546|B.1.5|Peru|2020-03-18	0.0004458719	South America
South America|hCoV-19/Chile/RM-ISPCH-12/2020|EPI ISL 445255|B.1.1.10|Chile|2020-03-10	South America|hCoV-19/Peru/JUN-INS-153/2020|EPI ISL 536546|B.1.5|Peru|2020-03-18	0.0005831620	South America
South America|hCoV-19/Brazil/SC-769/2020|EPI ISL 427306|B.1|Brazil|2020-03-10	South America|hCoV-19/Peru/JUN-INS-153/2020|EPI ISL 536546|B.1.5|Peru|2020-03-18	0.0004458719	South America
South America|hCoV-19/Brazil/SC-766/2020|EPI ISL 427305|B.6|Brazil|2020-03-10	South America|hCoV-19/Peru/JUN-INS-153/2020|EPI ISL 536546|B.1.5|Peru|2020-03-18	0.0007204380	South America
South America|hCoV-19/Peru/LIM-INS-016/2020|EPI ISL 490315|B.1.1|Peru|2020-03-10	South America|hCoV-19/Peru/JUN-INS-153/2020|EPI ISL 536546|B.1.5|Peru|2020-03-18	0.0005520911	South America
South America|hCoV-19/Chile/RM-ISPCH-13/2020|EPI ISL 445256|B.1.1|Chile|2020-03-10	South America|hCoV-19/Peru/JUN-INS-153/2020|EPI ISL 536546|B.1.5|Peru|2020-03-18	0.0005832421	South America
South America|hCoV-19/Chile/RM-ISPCH-18/2020|EPI ISL 445261|B.1.5|Chile|2020-03-11	South America|hCoV-19/Peru/JUN-INS-153/2020|EPI ISL 536546|B.1.5|Peru|2020-03-18	0.0004458836	South America
South America|hCoV-19/Peru/LIM-INS-160/2020|EPI ISL 536553|B.1.5|Peru|2020-03-11	South America|hCoV-19/Peru/JUN-INS-153/2020|EPI ISL 536546|B.1.5|Peru|2020-03-18	0.0006175385	South America
South America|hCoV-19/Chile/BI-ISPCH-3/2020|EPI ISL 445332|B.1.5|Chile|2020-03-11	South America|hCoV-19/Peru/JUN-INS-153/2020|EPI ISL 536546|B.1.5|Peru|2020-03-18	0.0004801932	South America
South America|hCoV-19/Chile/RM-ISPCH-22/2020|EPI ISL 445265|B.1.5|Chile|2020-03-11	South America|hCoV-19/Peru/JUN-INS-153/2020|EPI ISL 536546|B.1.5|Peru|2020-03-18	0.0004115560	South America
South America|hCoV-19/Brazil/RJ-477/2020|EPI ISL 427300|B.1.1|Brazil|2020-03-11	South America|hCoV-19/Peru/JUN-INS-153/2020|EPI ISL 536546|B.1.5|Peru|2020-03-18	0.0005145315	South America
South America|hCoV-19/Chile/RM-ISPCH-19/2020|EPI ISL 445262|B.1.5|Chile|2020-03-11	South America|hCoV-19/Peru/JUN-INS-153/2020|EPI ISL 536546|B.1.5|Peru|2020-03-18	0.0004115647	South America
South America|hCoV-19/Brazil/RJ-477i/2020|EPI ISL 427301|B.1.1|Brazil|2020-03-11	South America|hCoV-19/Peru/JUN-INS-153/2020|EPI ISL 536546|B.1.5|Peru|2020-03-18	0.0005145315	South America
South America|hCoV-19/Peru/LIM-INS-011/2020|EPI ISL 489988|A.2|Peru|2020-03-11	South America|hCoV-19/Peru/JUN-INS-153/2020|EPI ISL 536546|B.1.5|Peru|2020-03-18	0.0007591886	South America
South America|hCoV-19/Peru/LIM-INS-015/2020|EPI ISL 490209|B.1.5|Peru|2020-03-11	South America|hCoV-19/Peru/JUN-INS-153/2020|EPI ISL 536546|B.1.5|Peru|2020-03-18	0.0005866102	South America
South America|hCoV-19/Peru/LIM-INS-006/2020|EPI ISL 489838|B.1.1|Peru|2020-03-11	South America|hCoV-19/Peru/JUN-INS-153/2020|EPI ISL 536546|B.1.5|Peru|2020-03-18	0.0005175352	South America
South America|hCoV-19/Chile/RM-ISPCH-15/2020|EPI ISL 445258|A.2|Chile|2020-03-11	South America|hCoV-19/Peru/JUN-INS-153/2020|EPI ISL 536546|B.1.5|Peru|2020-03-18	0.0007547875	South America
South America|hCoV-19/Chile/RM-ISPCH-17/2020|EPI ISL 445260|A.2|Chile|2020-03-11	South America|hCoV-19/Peru/JUN-INS-153/2020|EPI ISL 536546|B.1.5|Peru|2020-03-18	0.0008234419	South America
South America|hCoV-19/Chile/RM-ISPCH-20/2020|EPI ISL 445263|B.1.5|Chile|2020-03-11	South America|hCoV-19/Peru/JUN-INS-153/2020|EPI ISL 536546|B.1.5|Peru|2020-03-18	0.0004115843	South America
South America|hCoV-19/Brazil/MG-CV12/2020|EPI ISL 429674|B.1|Brazil|2020-03-11	South America|hCoV-19/Peru/JUN-INS-153/2020|EPI ISL 536546|B.1.5|Peru|2020-03-18	0.0005767661	South America
South America|hCoV-19/Chile/BI-ISPCH-2/2020|EPI ISL 445331|B.1.1|Chile|2020-03-12	South America|hCoV-19/Peru/JUN-INS-153/2020|EPI ISL 536546|B.1.5|Peru|2020-03-18	0.0005145310	South America
South America|hCoV-19/Chile/BI-ISPCH-2-2/2020|EPI ISL 445333|B.1.5|Chile|2020-03-12	South America|hCoV-19/Peru/JUN-INS-153/2020|EPI ISL 536546|B.1.5|Peru|2020-03-18	0.0004458624	South America
South America|hCoV-19/Chile/RM-ISPCH-21/2020|EPI ISL 445264|B.1.1.10|Chile|2020-03-12	South America|hCoV-19/Peru/JUN-INS-153/2020|EPI ISL 536546|B.1.5|Peru|2020-03-18	0.0005831620	South America
South America|hCoV-19/Brazil/SE-6535/2020|EPI ISL 541375|B.1.5|Brazil|2020-03-12	South America|hCoV-19/Peru/JUN-INS-153/2020|EPI ISL 536546|B.1.5|Peru|2020-03-18	0.0004458837	South America
South America|hCoV-19/Brazil/SC-770/2020|EPI ISL 541370|B.1.1.33|Brazil|2020-03-12	South America|hCoV-19/Peru/JUN-INS-153/2020|EPI ISL 536546|B.1.5|Peru|2020-03-18	0.0005831621	South America
South America|hCoV-19/Chile/ML-CMM-25343/2020|EPI ISL 459863|A|Chile|2020-03-12	South America|hCoV-19/Peru/JUN-INS-153/2020|EPI ISL 536546|B.1.5|Peru|2020-03-18	0.0005831436	South America
South America|hCoV-19/Colombia/DC-INS-79190/2020|EPI ISL 456120|B.1.5|Colombia|2020-03-12	South America|hCoV-19/Peru/JUN-INS-153/2020|EPI ISL 536546|B.1.5|Peru|2020-03-18	0.0004490189	South America
South America|hCoV-19/Brazil/UN-HIAE-SP03/2020|EPI ISL 486427|B.1.1.33|Brazil|2020-03-13	South America|hCoV-19/Peru/JUN-INS-153/2020|EPI ISL 536546|B.1.5|Peru|2020-03-18	0.0006517817	South America
South America|hCoV-19/Peru/LIM-INS-150/2020|EPI ISL 536545|B|Peru|2020-03-13	South America|hCoV-19/Peru/JUN-INS-153/2020|EPI ISL 536546|B.1.5|Peru|2020-03-18	0.0006517955	South America
South America|hCoV-19/Chile/BI-ISPCH-1/2020|EPI ISL 445271|B.1.1|Chile|2020-03-13	South America|hCoV-19/Peru/JUN-INS-153/2020|EPI ISL 536546|B.1.5|Peru|2020-03-18	0.0005145315	South America
South America|hCoV-19/Aruba/AW-RIVM-10101/2020|EPI ISL 547445|B.40|Aruba|2020-03-13	South America|hCoV-19/Peru/JUN-INS-153/2020|EPI ISL 536546|B.1.5|Peru|2020-03-18	0.0007204571	South America
South America|hCoV-19/Brazil/MG-CV6/2020|EPI ISL 429669|B.1|Brazil|2020-03-13	South America|hCoV-19/Peru/JUN-INS-153/2020|EPI ISL 536546|B.1.5|Peru|2020-03-18	0.0004801806	South America
South America|hCoV-19/Brazil/DF-615i/2020|EPI ISL 427294|B.1.1.33|Brazil|2020-03-13	South America|hCoV-19/Peru/JUN-INS-153/2020|EPI ISL 536546|B.1.5|Peru|2020-03-18	0.0005488315	South America
South America|hCoV-19/Brazil/SC-771/2020|EPI ISL 541371|B.1.5|Brazil|2020-03-13	South America|hCoV-19/Peru/JUN-INS-153/2020|EPI ISL 536546|B.1.5|Peru|2020-03-18	0.0004117678	South America
South America|hCoV-19/Peru/LAM-INS-073/2020|EPI ISL 523994|B.1.1|Peru|2020-03-13	South America|hCoV-19/Peru/JUN-INS-153/2020|EPI ISL 536546|B.1.5|Peru|2020-03-18	0.0005865664	South America
South America|hCoV-19/Peru/CAJ-INS-061/2020|EPI ISL 517770|B.1.1.1|Peru|2020-03-13	South America|hCoV-19/Peru/JUN-INS-153/2020|EPI ISL 536546|B.1.5|Peru|2020-03-18	0.0005865866	South America
South America|hCoV-19/Brazil/DF-0001/2020|EPI ISL 426580|B.1.1|Brazil|2020-03-13	South America|hCoV-19/Peru/JUN-INS-153/2020|EPI ISL 536546|B.1.5|Peru|2020-03-18	0.0005176067	South America
South America|hCoV-19/Brazil/GO-0207/2020|EPI ISL 470574|B.40|Brazil|2020-03-13	South America|hCoV-19/Peru/JUN-INS-153/2020|EPI ISL 536546|B.1.5|Peru|2020-03-18	0.0006977665	South America
South America|hCoV-19/Brazil/MG-CV8/2020|EPI ISL 429671|B.1.1|Brazil|2020-03-13	South America|hCoV-19/Peru/JUN-INS-153/2020|EPI ISL 536546|B.1.5|Peru|2020-03-18	0.0007377610	South America
South America|hCoV-19/Chile/MA-ISPCH-1/2020|EPI ISL 445268|B.1.98|Chile|2020-03-14	South America|hCoV-19/Peru/JUN-INS-153/2020|EPI ISL 536546|B.1.5|Peru|2020-03-18	0.0004115449	South America
South America|hCoV-19/Brazil/RN-IEC-162277/2020|EPI ISL 524798|B.1.1.33|Brazil|2020-03-14	South America|hCoV-19/Peru/JUN-INS-153/2020|EPI ISL 536546|B.1.5|Peru|2020-03-18	0.0005488315	South America
South America|hCoV-19/Peru/LIM-INS-159/2020|EPI ISL 536552|B.1.1|Peru|2020-03-14	South America|hCoV-19/Peru/JUN-INS-153/2020|EPI ISL 536546|B.1.5|Peru|2020-03-18	0.0004802059	South America
South America|hCoV-19/Peru/LIM-INS-147/2020|EPI ISL 536542|B.1.1|Peru|2020-03-14	South America|hCoV-19/Peru/JUN-INS-153/2020|EPI ISL 536546|B.1.5|Peru|2020-03-18	0.0005488315	South America
South America|hCoV-19/Chile/RM-CMM-23741/2020|EPI ISL 468752|B.1.1.33|Chile|2020-03-14	South America|hCoV-19/Peru/JUN-INS-153/2020|EPI ISL 536546|B.1.5|Peru|2020-03-18	0.0005488315	South America
South America|hCoV-19/Chile/AR-ISPCH-1/2020|EPI ISL 445270|B.1.1|Chile|2020-03-14	South America|hCoV-19/Peru/JUN-INS-153/2020|EPI ISL 536546|B.1.5|Peru|2020-03-18	0.0005488721	South America
South America|hCoV-19/Chile/VS-ISPCH-2/2020|EPI ISL 445285|B.1.255|Chile|2020-03-14	South America|hCoV-19/Peru/JUN-INS-153/2020|EPI ISL 536546|B.1.5|Peru|2020-03-18	0.0004458872	South America
South America|hCoV-19/Chile/RM-ISPCH-24/2020|EPI ISL 445303|B|Chile|2020-03-14	South America|hCoV-19/Peru/JUN-INS-153/2020|EPI ISL 536546|B.1.5|Peru|2020-03-18	0.0006518402	South America
South America|hCoV-19/Colombia/ATL-INS-79743/2020|EPI ISL 456145|B.1.5|Colombia|2020-03-14	South America|hCoV-19/Peru/JUN-INS-153/2020|EPI ISL 536546|B.1.5|Peru|2020-03-18	0.0004156897	South America
South America|hCoV-19/Brazil/MG-0211/2020|EPI ISL 470578|B.1.1|Brazil|2020-03-14	South America|hCoV-19/Peru/JUN-INS-153/2020|EPI ISL 536546|B.1.5|Peru|2020-03-18	0.0005287157	South America
South America|hCoV-19/Colombia/VAC-INS-79773/2020|EPI ISL 456134|B.1.5|Colombia|2020-03-14	South America|hCoV-19/Peru/JUN-INS-153/2020|EPI ISL 536546|B.1.5|Peru|2020-03-18	0.0004239867	South America
South America|hCoV-19/Colombia/VAC-INS-79779/2020|EPI ISL 456135|B.1.5|Colombia|2020-03-14	South America|hCoV-19/Peru/JUN-INS-153/2020|EPI ISL 536546|B.1.5|Peru|2020-03-18	0.0004246314	South America
South America|hCoV-19/Brazil/MG-0212/2020|EPI ISL 470579|B.1.5|Brazil|2020-03-14	South America|hCoV-19/Peru/JUN-INS-153/2020|EPI ISL 536546|B.1.5|Peru|2020-03-18	0.0003602959	South America
South America|hCoV-19/Brazil/CE-L10-CD171/2020|EPI ISL 476184|B.1.5|Brazil|2020-03-14	South America|hCoV-19/Peru/JUN-INS-153/2020|EPI ISL 536546|B.1.5|Peru|2020-03-18	0.0004723650	South America
South America|hCoV-19/Colombia/VAC-INS-79929/2020|EPI ISL 456136|B.1|Colombia|2020-03-14	South America|hCoV-19/Peru/JUN-INS-153/2020|EPI ISL 536546|B.1.5|Peru|2020-03-18	0.0004313959	South America
South America|hCoV-19/Chile/BI-CMM-25338/2020|EPI ISL 468760|B.1.1|Chile|2020-03-15	South America|hCoV-19/Peru/JUN-INS-153/2020|EPI ISL 536546|B.1.5|Peru|2020-03-18	0.0005145324	South America
South America|hCoV-19/Chile/LI-ISPCH-3/2020|EPI ISL 445275|B.1.1|Chile|2020-03-15	South America|hCoV-19/Peru/JUN-INS-153/2020|EPI ISL 536546|B.1.5|Peru|2020-03-18	0.0005488721	South America
South America|hCoV-19/Colombia/VAC-INS-79965/2020|EPI ISL 456150|B.1.5|Colombia|2020-03-15	South America|hCoV-19/Peru/JUN-INS-153/2020|EPI ISL 536546|B.1.5|Peru|2020-03-18	0.0004801932	South America
South America|hCoV-19/Chile/RM-CMM-27991/2020|EPI ISL 459857|B.1.5|Chile|2020-03-15	South America|hCoV-19/Peru/JUN-INS-153/2020|EPI ISL 536546|B.1.5|Peru|2020-03-18	0.0004115560	South America
South America|hCoV-19/Chile/LI-ISPCH-2/2020|EPI ISL 445274|B|Chile|2020-03-15	South America|hCoV-19/Peru/JUN-INS-153/2020|EPI ISL 536546|B.1.5|Peru|2020-03-18	0.0005488475	South America
South America|hCoV-19/Chile/LI-ISPCH-4/2020|EPI ISL 445276|B.1.1|Chile|2020-03-15	South America|hCoV-19/Peru/JUN-INS-153/2020|EPI ISL 536546|B.1.5|Peru|2020-03-18	0.0005488909	South America
South America|hCoV-19/Chile/MA-ISPCH-2/2020|EPI ISL 445269|B.1.98|Chile|2020-03-15	South America|hCoV-19/Peru/JUN-INS-153/2020|EPI ISL 536546|B.1.5|Peru|2020-03-18	0.0004115593	South America
South America|hCoV-19/Chile/VS-ISPCH-1/2020|EPI ISL 445272|B.1.5|Chile|2020-03-15	South America|hCoV-19/Peru/JUN-INS-153/2020|EPI ISL 536546|B.1.5|Peru|2020-03-18	0.0004115593	South America
South America|hCoV-19/Colombia/SAN-INS-80123/2020|EPI ISL 456149|B.1.1|Colombia|2020-03-15	South America|hCoV-19/Peru/JUN-INS-153/2020|EPI ISL 536546|B.1.5|Peru|2020-03-18	0.0005147474	South America
South America|hCoV-19/Brazil/RJ-MD63-1b/2020|EPI ISL 528638|B.1.1.33|Brazil|2020-03-16	South America|hCoV-19/Peru/JUN-INS-153/2020|EPI ISL 536546|B.1.5|Peru|2020-03-18	0.0005488315	South America
South America|hCoV-19/Chile/LI-ISPCH-1/2020|EPI ISL 445273|B.1.5|Chile|2020-03-16	South America|hCoV-19/Peru/JUN-INS-153/2020|EPI ISL 536546|B.1.5|Peru|2020-03-18	0.0004801933	South America
South America|hCoV-19/Chile/LI-ISPCH-5/2020|EPI ISL 445277|B.1.1|Chile|2020-03-16	South America|hCoV-19/Peru/JUN-INS-153/2020|EPI ISL 536546|B.1.5|Peru|2020-03-18	0.0005488721	South America
South America|hCoV-19/Chile/RM-ISPCH-26/2020|EPI ISL 445305|B.1|Chile|2020-03-16	South America|hCoV-19/Peru/JUN-INS-153/2020|EPI ISL 536546|B.1.5|Peru|2020-03-18	0.0005145044	South America
South America|hCoV-19/Chile/RM-ISPCH-28/2020|EPI ISL 445307|B.1|Chile|2020-03-16	South America|hCoV-19/Peru/JUN-INS-153/2020|EPI ISL 536546|B.1.5|Peru|2020-03-18	0.0004801932	South America
South America|hCoV-19/Chile/LI-ISPCH-6/2020|EPI ISL 445278|B.1.5|Chile|2020-03-16	South America|hCoV-19/Peru/JUN-INS-153/2020|EPI ISL 536546|B.1.5|Peru|2020-03-18	0.0004458624	South America
South America|hCoV-19/Brazil/RJ-MD63-1a/2020|EPI ISL 528637|B.1.1.33|Brazil|2020-03-16	South America|hCoV-19/Peru/JUN-INS-153/2020|EPI ISL 536546|B.1.5|Peru|2020-03-18	0.0006175090	South America
South America|hCoV-19/Peru/LIM-INS-143/2020|EPI ISL 536538|B.1.1.1|Peru|2020-03-16	South America|hCoV-19/Peru/JUN-INS-153/2020|EPI ISL 536546|B.1.5|Peru|2020-03-18	0.0006518126	South America
South America|hCoV-19/Brazil/MG-CV21/2020|EPI ISL 429681|B.1|Brazil|2020-03-16	South America|hCoV-19/Peru/JUN-INS-153/2020|EPI ISL 536546|B.1.5|Peru|2020-03-18	0.0004801805	South America
South America|hCoV-19/Chile/RM-ISPCH-30/2020|EPI ISL 445309|B.1.5|Chile|2020-03-16	South America|hCoV-19/Peru/JUN-INS-153/2020|EPI ISL 536546|B.1.5|Peru|2020-03-18	0.0004115560	South America
South America|hCoV-19/Brazil/AM-02/2020|EPI ISL 417034|A.2|Brazil|2020-03-16	South America|hCoV-19/Peru/JUN-INS-153/2020|EPI ISL 536546|B.1.5|Peru|2020-03-18	0.0008234135	South America
South America|hCoV-19/Brazil/MG-CV16/2020|EPI ISL 429676|B.1.1|Brazil|2020-03-16	South America|hCoV-19/Peru/JUN-INS-153/2020|EPI ISL 536546|B.1.5|Peru|2020-03-18	0.0006186257	South America
South America|hCoV-19/Peru/LAM-INS-071/2020|EPI ISL 523954|B.1.1.1|Peru|2020-03-16	South America|hCoV-19/Peru/JUN-INS-153/2020|EPI ISL 536546|B.1.5|Peru|2020-03-18	0.0005859801	South America
South America|hCoV-19/Peru/ANC-INS-066/2020|EPI ISL 516987|B.1.1.1|Peru|2020-03-16	South America|hCoV-19/Peru/JUN-INS-153/2020|EPI ISL 536546|B.1.5|Peru|2020-03-18	0.0005865664	South America
South America|hCoV-19/Chile/RM-ISPCH-29/2020|EPI ISL 445308|B.1.5|Chile|2020-03-16	South America|hCoV-19/Peru/JUN-INS-153/2020|EPI ISL 536546|B.1.5|Peru|2020-03-18	0.0004115701	South America
South America|hCoV-19/Brazil/PR-5619/2020|EPI ISL 541342|B.1|Brazil|2020-03-16	South America|hCoV-19/Peru/JUN-INS-153/2020|EPI ISL 536546|B.1.5|Peru|2020-03-18	0.0004801970	South America
South America|hCoV-19/Colombia/RIS-INS-80245/2020|EPI ISL 456155|B.1.5|Colombia|2020-03-16	South America|hCoV-19/Peru/JUN-INS-153/2020|EPI ISL 536546|B.1.5|Peru|2020-03-18	0.0004802920	South America
South America|hCoV-19/Colombia/VAC-INS-79943/2020|EPI ISL 456138|B.1.5|Colombia|2020-03-16	South America|hCoV-19/Peru/JUN-INS-153/2020|EPI ISL 536546|B.1.5|Peru|2020-03-18	0.0004825328	South America
South America|hCoV-19/Colombia/BOL-INS-80191/2020|EPI ISL 456122|B.1|Colombia|2020-03-16	South America|hCoV-19/Peru/JUN-INS-153/2020|EPI ISL 536546|B.1.5|Peru|2020-03-18	0.0004561486	South America
South America|hCoV-19/Peru/LIM-INS-141/2020|EPI ISL 536536|B|Peru|2020-03-16	South America|hCoV-19/Peru/JUN-INS-153/2020|EPI ISL 536546|B.1.5|Peru|2020-03-18	0.0006310157	South America
South America|hCoV-19/Brazil/RJ-L10-CD158/2020|EPI ISL 476180|B.1.1.33|Brazil|2020-03-16	South America|hCoV-19/Peru/JUN-INS-153/2020|EPI ISL 536546|B.1.5|Peru|2020-03-18	0.0005718762	South America
South America|hCoV-19/Brazil/RJ-L10-CD154/2020|EPI ISL 476178|B.1.1.33|Brazil|2020-03-16	South America|hCoV-19/Peru/JUN-INS-153/2020|EPI ISL 536546|B.1.5|Peru|2020-03-18	0.0006490579	South America
South America|hCoV-19/Brazil/RS-L11-CD180/2020|EPI ISL 476192|B.1.1.33|Brazil|2020-03-16	South America|hCoV-19/Peru/JUN-INS-153/2020|EPI ISL 536546|B.1.5|Peru|2020-03-18	0.0005768842	South America
South America|hCoV-19/Brazil/MG-CV19/2020|EPI ISL 429679|B.1.1|Brazil|2020-03-16	South America|hCoV-19/Peru/JUN-INS-153/2020|EPI ISL 536546|B.1.5|Peru|2020-03-18	0.0006541884	South America
South America|hCoV-19/Chile/MA-ISPCH-3/2020|EPI ISL 445280|B.1.98|Chile|2020-03-17	South America|hCoV-19/Peru/JUN-INS-153/2020|EPI ISL 536546|B.1.5|Peru|2020-03-18	0.0004115441	South America
South America|hCoV-19/Brazil/MG-CV31/2020|EPI ISL 429687|B.1|Brazil|2020-03-17	South America|hCoV-19/Peru/JUN-INS-153/2020|EPI ISL 536546|B.1.5|Peru|2020-03-18	0.0005145533	South America
South America|hCoV-19/Chile/RM-CMM-26639/2020|EPI ISL 459858|A.2|Chile|2020-03-17	South America|hCoV-19/Peru/JUN-INS-153/2020|EPI ISL 536546|B.1.5|Peru|2020-03-18	0.0008234353	South America
South America|hCoV-19/Chile/RM-ISPCH-35/2020|EPI ISL 445314|B.1|Chile|2020-03-17	South America|hCoV-19/Peru/JUN-INS-153/2020|EPI ISL 536546|B.1.5|Peru|2020-03-18	0.0004458837	South America
South America|hCoV-19/Peru/LIM-INS-138/2020|EPI ISL 536533|B.1.1|Peru|2020-03-17	South America|hCoV-19/Peru/JUN-INS-153/2020|EPI ISL 536546|B.1.5|Peru|2020-03-18	0.0005145179	South America
South America|hCoV-19/Brazil/MG-CV32/2020|EPI ISL 429688|B.1.1|Brazil|2020-03-17	South America|hCoV-19/Peru/JUN-INS-153/2020|EPI ISL 536546|B.1.5|Peru|2020-03-18	0.0005832022	South America
South America|hCoV-19/Peru/LIM-INS-139/2020|EPI ISL 536534|B.1.1|Peru|2020-03-17	South America|hCoV-19/Peru/JUN-INS-153/2020|EPI ISL 536546|B.1.5|Peru|2020-03-18	0.0005145315	South America
South America|hCoV-19/Chile/RM-ISPCH-38/2020|EPI ISL 445317|B.1.1|Chile|2020-03-17	South America|hCoV-19/Peru/JUN-INS-153/2020|EPI ISL 536546|B.1.5|Peru|2020-03-18	0.0004802059	South America
South America|hCoV-19/Brazil/AP-IEC-161167/2020|EPI ISL 450873|B.1.1.33|Brazil|2020-03-17	South America|hCoV-19/Peru/JUN-INS-153/2020|EPI ISL 536546|B.1.5|Peru|2020-03-18	0.0005488315	South America
South America|hCoV-19/Chile/RM-ISPCH-41/2020|EPI ISL 445320|B.1.5|Chile|2020-03-17	South America|hCoV-19/Peru/JUN-INS-153/2020|EPI ISL 536546|B.1.5|Peru|2020-03-18	0.0004115560	South America
South America|hCoV-19/Aruba/AW-RIVM-10113/2020|EPI ISL 547446|B.1|Aruba|2020-03-17	South America|hCoV-19/Peru/JUN-INS-153/2020|EPI ISL 536546|B.1.5|Peru|2020-03-18	0.0004801805	South America
South America|hCoV-19/Brazil/PR-5618/2020|EPI ISL 541341|B.1|Brazil|2020-03-17	South America|hCoV-19/Peru/JUN-INS-153/2020|EPI ISL 536546|B.1.5|Peru|2020-03-18	0.0004802034	South America
South America|hCoV-19/Brazil/PR-5617/2020|EPI ISL 541340|B.1|Brazil|2020-03-17	South America|hCoV-19/Peru/JUN-INS-153/2020|EPI ISL 536546|B.1.5|Peru|2020-03-18	0.0005145180	South America
South America|hCoV-19/Peru/JUN-INS-074/2020|EPI ISL 524471|B.1.255|Peru|2020-03-17	South America|hCoV-19/Peru/JUN-INS-153/2020|EPI ISL 536546|B.1.5|Peru|2020-03-18	0.0004829961	South America
South America|hCoV-19/Chile/RM-ISPCH-32/2020|EPI ISL 445311|B.1.5|Chile|2020-03-17	South America|hCoV-19/Peru/JUN-INS-153/2020|EPI ISL 536546|B.1.5|Peru|2020-03-18	0.0004115592	South America
South America|hCoV-19/Chile/RM-CMM-25669/2020|EPI ISL 459862|B.1.5|Chile|2020-03-17	South America|hCoV-19/Peru/JUN-INS-153/2020|EPI ISL 536546|B.1.5|Peru|2020-03-18	0.0003772542	South America
South America|hCoV-19/Chile/RM-ISPCH-42/2020|EPI ISL 445321|B.1.1|Chile|2020-03-17	South America|hCoV-19/Peru/JUN-INS-153/2020|EPI ISL 536546|B.1.5|Peru|2020-03-18	0.0004802223	South America
South America|hCoV-19/Chile/RM-ISPCH-34/2020|EPI ISL 445313|B.1.5|Chile|2020-03-17	South America|hCoV-19/Peru/JUN-INS-153/2020|EPI ISL 536546|B.1.5|Peru|2020-03-18	0.0004458777	South America
South America|hCoV-19/Chile/BI-ISPCH-1-2/2020|EPI ISL 445281|B.1.1|Chile|2020-03-17	South America|hCoV-19/Peru/JUN-INS-153/2020|EPI ISL 536546|B.1.5|Peru|2020-03-18	0.0005145491	South America
South America|hCoV-19/Chile/RM-ISPCH-33/2020|EPI ISL 445312|B.1.5|Chile|2020-03-17	South America|hCoV-19/Peru/JUN-INS-153/2020|EPI ISL 536546|B.1.5|Peru|2020-03-18	0.0004115702	South America
South America|hCoV-19/Peru/LIM-INS-148/2020|EPI ISL 536543|B.1.8|Peru|2020-03-17	South America|hCoV-19/Peru/JUN-INS-153/2020|EPI ISL 536546|B.1.5|Peru|2020-03-18	0.0004115561	South America
South America|hCoV-19/Peru/LIM-INS-136/2020|EPI ISL 536531|B.1|Peru|2020-03-17	South America|hCoV-19/Peru/JUN-INS-153/2020|EPI ISL 536546|B.1.5|Peru|2020-03-18	0.0005158131	South America
South America|hCoV-19/Uruguay/UY-NYUMC850/2020|EPI ISL 457946|A.2|Uruguay|2020-03-17	South America|hCoV-19/Peru/JUN-INS-153/2020|EPI ISL 536546|B.1.5|Peru|2020-03-18	0.0008312985	South America
South America|hCoV-19/Peru/LIM-INS-149/2020|EPI ISL 536544|B.1.5|Peru|2020-03-17	South America|hCoV-19/Peru/JUN-INS-153/2020|EPI ISL 536546|B.1.5|Peru|2020-03-18	0.0004823894	South America
South America|hCoV-19/Brazil/MG-CV26/2020|EPI ISL 429684|B.1.1|Brazil|2020-03-17	South America|hCoV-19/Peru/JUN-INS-153/2020|EPI ISL 536546|B.1.5|Peru|2020-03-18	0.0006604154	South America
South America|hCoV-19/Colombia/VAC-INS-81251/2020|EPI ISL 456139|B.1.1|Colombia|2020-03-17	South America|hCoV-19/Peru/JUN-INS-153/2020|EPI ISL 536546|B.1.5|Peru|2020-03-18	0.0004535162	South America
South America|hCoV-19/Colombia/ANT-INS-80370/2020|EPI ISL 456118|B.1.5|Colombia|2020-03-17	South America|hCoV-19/Peru/JUN-INS-153/2020|EPI ISL 536546|B.1.5|Peru|2020-03-18	0.0003872772	South America
South America|hCoV-19/Brazil/MG-CV33/2020|EPI ISL 429689|B.1.1|Brazil|2020-03-17	South America|hCoV-19/Peru/JUN-INS-153/2020|EPI ISL 536546|B.1.5|Peru|2020-03-18	0.0006036214	South America
South America|hCoV-19/Brazil/SP-L11-CD185-2/2020|EPI ISL 476196|B.1|Brazil|2020-03-17	South America|hCoV-19/Peru/JUN-INS-153/2020|EPI ISL 536546|B.1.5|Peru|2020-03-18	0.0004723716	South America
South America|hCoV-19/Brazil/MG-0214/2020|EPI ISL 470580|B.1.1.33|Brazil|2020-03-17	South America|hCoV-19/Peru/JUN-INS-153/2020|EPI ISL 536546|B.1.5|Peru|2020-03-18	0.0005736947	South America
South America|hCoV-19/Colombia/CAU-INS-80705/2020|EPI ISL 456124|B.1|Colombia|2020-03-17	South America|hCoV-19/Peru/JUN-INS-153/2020|EPI ISL 536546|B.1.5|Peru|2020-03-18	0.0005041418	South America
South America|hCoV-19/Aruba/AW-RIVM-10114/2020|EPI ISL 547447|B.1|Aruba|2020-03-18	South America|hCoV-19/Peru/JUN-INS-153/2020|EPI ISL 536546|B.1.5|Peru|2020-03-18	0.0004458716	South America
South America|hCoV-19/Chile/RM-ISPCH-65/2020|EPI ISL 445361|B.1.1|Chile|2020-03-18	South America|hCoV-19/Peru/JUN-INS-153/2020|EPI ISL 536546|B.1.5|Peru|2020-03-18	0.0005145179	South America
South America|hCoV-19/Peru/LIM-INS-145/2020|EPI ISL 536540|A.2|Peru|2020-03-18	South America|hCoV-19/Peru/JUN-INS-153/2020|EPI ISL 536546|B.1.5|Peru|2020-03-18	0.0007890868	South America
South America|hCoV-19/Peru/LIM-INS-130/2020|EPI ISL 536527|B.1.1.1|Peru|2020-03-18	South America|hCoV-19/Peru/JUN-INS-153/2020|EPI ISL 536546|B.1.5|Peru|2020-03-18	0.0005831466	South America
South America|hCoV-19/Brazil/SP02cc/2020|EPI ISL 450506|B|Brazil|2020-03-18	South America|hCoV-19/Peru/JUN-INS-153/2020|EPI ISL 536546|B.1.5|Peru|2020-03-18	0.0007204724	South America
South America|hCoV-19/Argentina/C1374/2020|EPI ISL 420599|B.1.255|Argentina|2020-03-18	South America|hCoV-19/Peru/JUN-INS-153/2020|EPI ISL 536546|B.1.5|Peru|2020-03-18	0.0005144908	South America
South America|hCoV-19/Brazil/AC-IEC-162535/2020|EPI ISL 458139|B.1.1.33|Brazil|2020-03-18	South America|hCoV-19/Peru/JUN-INS-153/2020|EPI ISL 536546|B.1.5|Peru|2020-03-18	0.0006174928	South America
South America|hCoV-19/Brazil/SP-624/2020|EPI ISL 515527|B.1.1.33|Brazil|2020-03-18	South America|hCoV-19/Peru/JUN-INS-153/2020|EPI ISL 536546|B.1.5|Peru|2020-03-18	0.0005488315	South America
South America|hCoV-19/Peru/LIM-INS-161/2020|EPI ISL 536554|B.1.1|Peru|2020-03-18	South America|hCoV-19/Peru/JUN-INS-153/2020|EPI ISL 536546|B.1.5|Peru|2020-03-18	0.0005488721	South America
South America|hCoV-19/Peru/ARE-INS-072/2020|EPI ISL 523979|B.1.1|Peru|2020-03-18	South America|hCoV-19/Peru/JUN-INS-153/2020|EPI ISL 536546|B.1.5|Peru|2020-03-18	0.0005175489	South America
South America|hCoV-19/Peru/LIM-INS-158/2020|EPI ISL 536551|B.1.5|Peru|2020-03-18	South America|hCoV-19/Peru/JUN-INS-153/2020|EPI ISL 536546|B.1.5|Peru|2020-03-18	0.0004458929	South America
South America|hCoV-19/Colombia/RIS-INS-81402/2020|EPI ISL 497736|B.1|Colombia|2020-03-18	South America|hCoV-19/Peru/JUN-INS-153/2020|EPI ISL 536546|B.1.5|Peru|2020-03-18	0.0004459024	South America
South America|hCoV-19/Peru/LIM-INS-144/2020|EPI ISL 536539|A.2|Peru|2020-03-18	South America|hCoV-19/Peru/JUN-INS-153/2020|EPI ISL 536546|B.1.5|Peru|2020-03-18	0.0007890869	South America
South America|hCoV-19/Colombia/NSA-INS-80656/2020|EPI ISL 456126|B.1.5|Colombia|2020-03-18	South America|hCoV-19/Peru/JUN-INS-153/2020|EPI ISL 536546|B.1.5|Peru|2020-03-18	0.0004486935	South America
South America|hCoV-19/Brazil/SP-01/2020|EPI ISL 412964|B.1.5|Brazil|2020-02-25	South America|hCoV-19/Brazil/SC-0243/2020|EPI ISL 470652|B.1.1|Brazil|2020-03-18	0.0001382727	South America
South America|hCoV-19/Brazil/SP-02/2020|EPI ISL 413016|B|Brazil|2020-02-28	South America|hCoV-19/Brazil/SC-0243/2020|EPI ISL 470652|B.1.1|Brazil|2020-03-18	0.0004495336	South America
South America|hCoV-19/Brazil/SP-06/2020|EPI ISL 414015|B.1.5|Brazil|2020-02-29	South America|hCoV-19/Brazil/SC-0243/2020|EPI ISL 470652|B.1.1|Brazil|2020-03-18	0.0001382727	South America
South America|hCoV-19/Brazil/ES-225/2020|EPI ISL 415128|B.40|Brazil|2020-02-29	South America|hCoV-19/Brazil/SC-0243/2020|EPI ISL 470652|B.1.1|Brazil|2020-03-18	0.0004841704	South America
South America|hCoV-19/Argentina/PAIS-A0001/2020|EPI ISL 430793|B.1.1|Argentina|2020-03-01	South America|hCoV-19/Brazil/SC-0243/2020|EPI ISL 470652|B.1.1|Brazil|2020-03-18	0.0001049649	South America
South America|hCoV-19/Brazil/SP-03/2020|EPI ISL 414014|B.1.1|Brazil|2020-03-02	South America|hCoV-19/Brazil/SC-0243/2020|EPI ISL 470652|B.1.1|Brazil|2020-03-18	0.0000691262	South America
South America|hCoV-19/Brazil/SP-11/2020|EPI ISL 416033|B.3|Brazil|2020-03-03	South America|hCoV-19/Brazil/SC-0243/2020|EPI ISL 470652|B.1.1|Brazil|2020-03-18	0.0003457567	South America
South America|hCoV-19/Brazil/SP-07/2020|EPI ISL 416028|B.1.1|Brazil|2020-03-03	South America|hCoV-19/Brazil/SC-0243/2020|EPI ISL 470652|B.1.1|Brazil|2020-03-18	0.0000691262	South America
South America|hCoV-19/Chile/RM-ISPCH-1/2020|EPI ISL 414579|A.2|Chile|2020-03-03	South America|hCoV-19/Brazil/SC-0243/2020|EPI ISL 470652|B.1.1|Brazil|2020-03-18	0.0005187341	South America
South America|hCoV-19/Brazil/SP-09/2020|EPI ISL 416031|B.1.5|Brazil|2020-03-04	South America|hCoV-19/Brazil/SC-0243/2020|EPI ISL 470652|B.1.1|Brazil|2020-03-18	0.0001382727	South America
South America|hCoV-19/Brazil/SP-08/2020|EPI ISL 416029|B.1.1|Brazil|2020-03-04	South America|hCoV-19/Brazil/SC-0243/2020|EPI ISL 470652|B.1.1|Brazil|2020-03-18	0.0000691262	South America
South America|hCoV-19/Brazil/SP-10/2020|EPI ISL 416032|B|Brazil|2020-03-04	South America|hCoV-19/Brazil/SC-0243/2020|EPI ISL 470652|B.1.1|Brazil|2020-03-18	0.0003803390	South America
South America|hCoV-19/Brazil/SP-04/2020|EPI ISL 414017|B.1.1|Brazil|2020-03-04	South America|hCoV-19/Brazil/SC-0243/2020|EPI ISL 470652|B.1.1|Brazil|2020-03-18	0.0000691262	South America
South America|hCoV-19/Brazil/SP-12/2020|EPI ISL 416034|B.1.1|Brazil|2020-03-04	South America|hCoV-19/Brazil/SC-0243/2020|EPI ISL 470652|B.1.1|Brazil|2020-03-18	0.0001036994	South America
South America|hCoV-19/Brazil/RJ-314/2020|EPI ISL 414045|B.1.5|Brazil|2020-03-04	South America|hCoV-19/Brazil/SC-0243/2020|EPI ISL 470652|B.1.1|Brazil|2020-03-18	0.0001382775	South America
South America|hCoV-19/Brazil/BA-312/2020|EPI ISL 415105|B.1.1|Brazil|2020-03-04	South America|hCoV-19/Brazil/SC-0243/2020|EPI ISL 470652|B.1.1|Brazil|2020-03-18	0.0001037074	South America
South America|hCoV-19/Brazil/SP-13/2020|EPI ISL 416035|B.1.1|Brazil|2020-03-05	South America|hCoV-19/Brazil/SC-0243/2020|EPI ISL 470652|B.1.1|Brazil|2020-03-18	0.0000691262	South America
South America|hCoV-19/Chile/LL-ISPCH-1/2020|EPI ISL 445246|B.1.5|Chile|2020-03-05	South America|hCoV-19/Brazil/SC-0243/2020|EPI ISL 470652|B.1.1|Brazil|2020-03-18	0.0001382727	South America
South America|hCoV-19/Chile/RM-ISPCH-2/2020|EPI ISL 414580|B.1.1|Chile|2020-03-05	South America|hCoV-19/Brazil/SC-0243/2020|EPI ISL 470652|B.1.1|Brazil|2020-03-18	0.0000691262	South America
South America|hCoV-19/Brazil/RJ-352/2020|EPI ISL 427299|A.2|Brazil|2020-03-05	South America|hCoV-19/Brazil/SC-0243/2020|EPI ISL 470652|B.1.1|Brazil|2020-03-18	0.0005533438	South America
South America|hCoV-19/Brazil/BA-510/2020|EPI ISL 427293|B.1.1|Brazil|2020-03-06	South America|hCoV-19/Brazil/SC-0243/2020|EPI ISL 470652|B.1.1|Brazil|2020-03-18	0.0001036966	South America
South America|hCoV-19/Chile/RM-MSHS-op2d1/2020|EPI ISL 415658|A.2|Chile|2020-03-06	South America|hCoV-19/Brazil/SC-0243/2020|EPI ISL 470652|B.1.1|Brazil|2020-03-18	0.0005187342	South America
South America|hCoV-19/Peru/ARE-INS-026/2020|EPI ISL 491431|B.1|Peru|2020-03-06	South America|hCoV-19/Brazil/SC-0243/2020|EPI ISL 470652|B.1.1|Brazil|2020-03-18	0.0002088650	South America
South America|hCoV-19/Chile/RM-ISPCH-3/2020|EPI ISL 445245|A.2|Chile|2020-03-06	South America|hCoV-19/Brazil/SC-0243/2020|EPI ISL 470652|B.1.1|Brazil|2020-03-18	0.0005187338	South America
South America|hCoV-19/Colombia/DC-INS-78390/2020|EPI ISL 418262|B.1.1|Colombia|2020-03-06	South America|hCoV-19/Brazil/SC-0243/2020|EPI ISL 470652|B.1.1|Brazil|2020-03-18	0.0000712385	South America
South America|hCoV-19/Argentina/C121/2020|EPI ISL 420600|B.1.1|Argentina|2020-03-07	South America|hCoV-19/Brazil/SC-0243/2020|EPI ISL 470652|B.1.1|Brazil|2020-03-18	0.0000345623	South America
South America|hCoV-19/Chile/RM-MSHS-op3d1/2020|EPI ISL 415660|A.2|Chile|2020-03-07	South America|hCoV-19/Brazil/SC-0243/2020|EPI ISL 470652|B.1.1|Brazil|2020-03-18	0.0005187162	South America
South America|hCoV-19/Peru/ARE-INS-087/2020|EPI ISL 516626|B.1|Peru|2020-03-07	South America|hCoV-19/Brazil/SC-0243/2020|EPI ISL 470652|B.1.1|Brazil|2020-03-18	0.0002436931	South America
South America|hCoV-19/Chile/RM-MSHS-op4d1/2020|EPI ISL 415661|A.2|Chile|2020-03-08	South America|hCoV-19/Brazil/SC-0243/2020|EPI ISL 470652|B.1.1|Brazil|2020-03-18	0.0005187338	South America
South America|hCoV-19/Chile/RM-ISPCH-4/2020|EPI ISL 445247|A.2|Chile|2020-03-08	South America|hCoV-19/Brazil/SC-0243/2020|EPI ISL 470652|B.1.1|Brazil|2020-03-18	0.0005879818	South America
South America|hCoV-19/Brazil/MG-CV4/2020|EPI ISL 429667|B.1.255|Brazil|2020-03-09	South America|hCoV-19/Brazil/SC-0243/2020|EPI ISL 470652|B.1.1|Brazil|2020-03-18	0.0002420054	South America
South America|hCoV-19/Chile/RM-ISPCH-6/2020|EPI ISL 445249|B|Chile|2020-03-09	South America|hCoV-19/Brazil/SC-0243/2020|EPI ISL 470652|B.1.1|Brazil|2020-03-18	0.0003457714	South America
South America|hCoV-19/Chile/RM-ISPCH-9/2020|EPI ISL 445252|B.1.5|Chile|2020-03-09	South America|hCoV-19/Brazil/SC-0243/2020|EPI ISL 470652|B.1.1|Brazil|2020-03-18	0.0002074340	South America
South America|hCoV-19/Chile/RM-ISPCH-7/2020|EPI ISL 445250|B.1.5|Chile|2020-03-09	South America|hCoV-19/Brazil/SC-0243/2020|EPI ISL 470652|B.1.1|Brazil|2020-03-18	0.0001728494	South America
South America|hCoV-19/Peru/HUC-INS-008/2020|EPI ISL 489839|B.1.5|Peru|2020-03-09	South America|hCoV-19/Brazil/SC-0243/2020|EPI ISL 470652|B.1.1|Brazil|2020-03-18	0.0001740464	South America
South America|hCoV-19/Peru/ICA-INS-012/2020|EPI ISL 489989|B.1.5|Peru|2020-03-09	South America|hCoV-19/Brazil/SC-0243/2020|EPI ISL 470652|B.1.1|Brazil|2020-03-18	0.0002088661	South America
South America|hCoV-19/Chile/RM-ISPCH-5/2020|EPI ISL 445248|B.1.5|Chile|2020-03-09	South America|hCoV-19/Brazil/SC-0243/2020|EPI ISL 470652|B.1.1|Brazil|2020-03-18	0.0001728553	South America
South America|hCoV-19/Brazil/SP-L12-CD28/2020|EPI ISL 476221|B.1.1.33|Brazil|2020-03-09	South America|hCoV-19/Brazil/SC-0243/2020|EPI ISL 470652|B.1.1|Brazil|2020-03-18	0.0001047414	South America
South America|hCoV-19/Ecuador/HEE-01/2020|EPI ISL 417482|B|Ecuador|2020-03-09	South America|hCoV-19/Brazil/SC-0243/2020|EPI ISL 470652|B.1.1|Brazil|2020-03-18	0.0003561845	South America
South America|hCoV-19/Chile/RM-ISPCH-8/2020|EPI ISL 445251|B.1.1|Chile|2020-03-10	South America|hCoV-19/Brazil/SC-0243/2020|EPI ISL 470652|B.1.1|Brazil|2020-03-18	0.0001382588	South America
South America|hCoV-19/Peru/LIM-010/2020|EPI ISL 415787|B.1.1|Peru|2020-03-10	South America|hCoV-19/Brazil/SC-0243/2020|EPI ISL 470652|B.1.1|Brazil|2020-03-18	0.0001036945	South America
South America|hCoV-19/Chile/RM-ISPCH-16/2020|EPI ISL 445259|A.2|Chile|2020-03-10	South America|hCoV-19/Brazil/SC-0243/2020|EPI ISL 470652|B.1.1|Brazil|2020-03-18	0.0005187162	South America
South America|hCoV-19/Chile/RM-ISPCH-10/2020|EPI ISL 445253|B.1.255|Chile|2020-03-10	South America|hCoV-19/Brazil/SC-0243/2020|EPI ISL 470652|B.1.1|Brazil|2020-03-18	0.0002074285	South America
South America|hCoV-19/Chile/RM-ISPCH-12/2020|EPI ISL 445255|B.1.1.10|Chile|2020-03-10	South America|hCoV-19/Brazil/SC-0243/2020|EPI ISL 470652|B.1.1|Brazil|2020-03-18	0.0001036917	South America
South America|hCoV-19/Brazil/SC-769/2020|EPI ISL 427306|B.1|Brazil|2020-03-10	South America|hCoV-19/Brazil/SC-0243/2020|EPI ISL 470652|B.1.1|Brazil|2020-03-18	0.0002074285	South America
South America|hCoV-19/Brazil/SC-766/2020|EPI ISL 427305|B.6|Brazil|2020-03-10	South America|hCoV-19/Brazil/SC-0243/2020|EPI ISL 470652|B.1.1|Brazil|2020-03-18	0.0004841240	South America
South America|hCoV-19/Peru/LIM-INS-016/2020|EPI ISL 490315|B.1.1|Peru|2020-03-10	South America|hCoV-19/Brazil/SC-0243/2020|EPI ISL 470652|B.1.1|Brazil|2020-03-18	0.0001044174	South America
South America|hCoV-19/Chile/RM-ISPCH-13/2020|EPI ISL 445256|B.1.1|Chile|2020-03-10	South America|hCoV-19/Brazil/SC-0243/2020|EPI ISL 470652|B.1.1|Brazil|2020-03-18	0.0001382814	South America
South America|hCoV-19/Chile/RM-ISPCH-18/2020|EPI ISL 445261|B.1.5|Chile|2020-03-11	South America|hCoV-19/Brazil/SC-0243/2020|EPI ISL 470652|B.1.1|Brazil|2020-03-18	0.0002074340	South America
South America|hCoV-19/Peru/LIM-INS-160/2020|EPI ISL 536553|B.1.5|Peru|2020-03-11	South America|hCoV-19/Brazil/SC-0243/2020|EPI ISL 470652|B.1.1|Brazil|2020-03-18	0.0003803957	South America
South America|hCoV-19/Chile/BI-ISPCH-3/2020|EPI ISL 445332|B.1.5|Chile|2020-03-11	South America|hCoV-19/Brazil/SC-0243/2020|EPI ISL 470652|B.1.1|Brazil|2020-03-18	0.0002420118	South America
South America|hCoV-19/Chile/RM-ISPCH-22/2020|EPI ISL 445265|B.1.5|Chile|2020-03-11	South America|hCoV-19/Brazil/SC-0243/2020|EPI ISL 470652|B.1.1|Brazil|2020-03-18	0.0001728494	South America
South America|hCoV-19/Brazil/RJ-477/2020|EPI ISL 427300|B.1.1|Brazil|2020-03-11	South America|hCoV-19/Brazil/SC-0243/2020|EPI ISL 470652|B.1.1|Brazil|2020-03-18	0.0000691281	South America
South America|hCoV-19/Chile/RM-ISPCH-19/2020|EPI ISL 445262|B.1.5|Chile|2020-03-11	South America|hCoV-19/Brazil/SC-0243/2020|EPI ISL 470652|B.1.1|Brazil|2020-03-18	0.0001728531	South America
South America|hCoV-19/Brazil/RJ-477i/2020|EPI ISL 427301|B.1.1|Brazil|2020-03-11	South America|hCoV-19/Brazil/SC-0243/2020|EPI ISL 470652|B.1.1|Brazil|2020-03-18	0.0000691281	South America
South America|hCoV-19/Peru/LIM-INS-011/2020|EPI ISL 489988|A.2|Peru|2020-03-11	South America|hCoV-19/Brazil/SC-0243/2020|EPI ISL 470652|B.1.1|Brazil|2020-03-18	0.0005223096	South America
South America|hCoV-19/Peru/LIM-INS-015/2020|EPI ISL 490209|B.1.5|Peru|2020-03-11	South America|hCoV-19/Brazil/SC-0243/2020|EPI ISL 470652|B.1.1|Brazil|2020-03-18	0.0003481850	South America
South America|hCoV-19/Peru/LIM-INS-006/2020|EPI ISL 489838|B.1.1|Peru|2020-03-11	South America|hCoV-19/Brazil/SC-0243/2020|EPI ISL 470652|B.1.1|Brazil|2020-03-18	0.0000696048	South America
South America|hCoV-19/Chile/RM-ISPCH-15/2020|EPI ISL 445258|A.2|Chile|2020-03-11	South America|hCoV-19/Brazil/SC-0243/2020|EPI ISL 470652|B.1.1|Brazil|2020-03-18	0.0005187338	South America
South America|hCoV-19/Chile/RM-ISPCH-17/2020|EPI ISL 445260|A.2|Chile|2020-03-11	South America|hCoV-19/Brazil/SC-0243/2020|EPI ISL 470652|B.1.1|Brazil|2020-03-18	0.0005879255	South America
South America|hCoV-19/Chile/RM-ISPCH-20/2020|EPI ISL 445263|B.1.5|Chile|2020-03-11	South America|hCoV-19/Brazil/SC-0243/2020|EPI ISL 470652|B.1.1|Brazil|2020-03-18	0.0001728614	South America
South America|hCoV-19/Brazil/MG-CV12/2020|EPI ISL 429674|B.1|Brazil|2020-03-11	South America|hCoV-19/Brazil/SC-0243/2020|EPI ISL 470652|B.1.1|Brazil|2020-03-18	0.0003274972	South America
South America|hCoV-19/Chile/BI-ISPCH-2/2020|EPI ISL 445331|B.1.1|Chile|2020-03-12	South America|hCoV-19/Brazil/SC-0243/2020|EPI ISL 470652|B.1.1|Brazil|2020-03-18	0.0000691280	South America
South America|hCoV-19/Chile/BI-ISPCH-2-2/2020|EPI ISL 445333|B.1.5|Chile|2020-03-12	South America|hCoV-19/Brazil/SC-0243/2020|EPI ISL 470652|B.1.1|Brazil|2020-03-18	0.0002074240	South America
South America|hCoV-19/Chile/RM-ISPCH-21/2020|EPI ISL 445264|B.1.1.10|Chile|2020-03-12	South America|hCoV-19/Brazil/SC-0243/2020|EPI ISL 470652|B.1.1|Brazil|2020-03-18	0.0001036917	South America
South America|hCoV-19/Brazil/SE-6535/2020|EPI ISL 541375|B.1.5|Brazil|2020-03-12	South America|hCoV-19/Brazil/SC-0243/2020|EPI ISL 470652|B.1.1|Brazil|2020-03-18	0.0002074340	South America
South America|hCoV-19/Brazil/SC-770/2020|EPI ISL 541370|B.1.1.33|Brazil|2020-03-12	South America|hCoV-19/Brazil/SC-0243/2020|EPI ISL 470652|B.1.1|Brazil|2020-03-18	0.0001382672	South America
South America|hCoV-19/Chile/ML-CMM-25343/2020|EPI ISL 459863|A|Chile|2020-03-12	South America|hCoV-19/Brazil/SC-0243/2020|EPI ISL 470652|B.1.1|Brazil|2020-03-18	0.0003457622	South America
South America|hCoV-19/Colombia/DC-INS-79190/2020|EPI ISL 456120|B.1.5|Colombia|2020-03-12	South America|hCoV-19/Brazil/SC-0243/2020|EPI ISL 470652|B.1.1|Brazil|2020-03-18	0.0002074599	South America
South America|hCoV-19/Brazil/UN-HIAE-SP03/2020|EPI ISL 486427|B.1.1.33|Brazil|2020-03-13	South America|hCoV-19/Brazil/SC-0243/2020|EPI ISL 470652|B.1.1|Brazil|2020-03-18	0.0002073976	South America
South America|hCoV-19/Peru/LIM-INS-150/2020|EPI ISL 536545|B|Peru|2020-03-13	South America|hCoV-19/Brazil/SC-0243/2020|EPI ISL 470652|B.1.1|Brazil|2020-03-18	0.0004149447	South America
South America|hCoV-19/Chile/BI-ISPCH-1/2020|EPI ISL 445271|B.1.1|Chile|2020-03-13	South America|hCoV-19/Brazil/SC-0243/2020|EPI ISL 470652|B.1.1|Brazil|2020-03-18	0.0000691281	South America
South America|hCoV-19/Aruba/AW-RIVM-10101/2020|EPI ISL 547445|B.40|Aruba|2020-03-13	South America|hCoV-19/Brazil/SC-0243/2020|EPI ISL 470652|B.1.1|Brazil|2020-03-18	0.0004841370	South America
South America|hCoV-19/Brazil/MG-CV6/2020|EPI ISL 429669|B.1|Brazil|2020-03-13	South America|hCoV-19/Brazil/SC-0243/2020|EPI ISL 470652|B.1.1|Brazil|2020-03-18	0.0002420054	South America
South America|hCoV-19/Brazil/DF-615i/2020|EPI ISL 427294|B.1.1.33|Brazil|2020-03-13	South America|hCoV-19/Brazil/SC-0243/2020|EPI ISL 470652|B.1.1|Brazil|2020-03-18	0.0001036917	South America
South America|hCoV-19/Brazil/SC-771/2020|EPI ISL 541371|B.1.5|Brazil|2020-03-13	South America|hCoV-19/Brazil/SC-0243/2020|EPI ISL 470652|B.1.1|Brazil|2020-03-18	0.0001729451	South America
South America|hCoV-19/Peru/LAM-INS-073/2020|EPI ISL 523994|B.1.1|Peru|2020-03-13	South America|hCoV-19/Brazil/SC-0243/2020|EPI ISL 470652|B.1.1|Brazil|2020-03-18	0.0001392160	South America
South America|hCoV-19/Peru/CAJ-INS-061/2020|EPI ISL 517770|B.1.1.1|Peru|2020-03-13	South America|hCoV-19/Brazil/SC-0243/2020|EPI ISL 470652|B.1.1|Brazil|2020-03-18	0.0001740347	South America
South America|hCoV-19/Brazil/DF-0001/2020|EPI ISL 426580|B.1.1|Brazil|2020-03-13	South America|hCoV-19/Brazil/SC-0243/2020|EPI ISL 470652|B.1.1|Brazil|2020-03-18	0.0000695443	South America
South America|hCoV-19/Brazil/GO-0207/2020|EPI ISL 470574|B.40|Brazil|2020-03-13	South America|hCoV-19/Brazil/SC-0243/2020|EPI ISL 470652|B.1.1|Brazil|2020-03-18	0.0004495457	South America
South America|hCoV-19/Brazil/MG-CV8/2020|EPI ISL 429671|B.1.1|Brazil|2020-03-13	South America|hCoV-19/Brazil/SC-0243/2020|EPI ISL 470652|B.1.1|Brazil|2020-03-18	0.0002835410	South America
South America|hCoV-19/Chile/MA-ISPCH-1/2020|EPI ISL 445268|B.1.98|Chile|2020-03-14	South America|hCoV-19/Brazil/SC-0243/2020|EPI ISL 470652|B.1.1|Brazil|2020-03-18	0.0001728446	South America
South America|hCoV-19/Brazil/RN-IEC-162277/2020|EPI ISL 524798|B.1.1.33|Brazil|2020-03-14	South America|hCoV-19/Brazil/SC-0243/2020|EPI ISL 470652|B.1.1|Brazil|2020-03-18	0.0001036917	South America
South America|hCoV-19/Peru/LIM-INS-159/2020|EPI ISL 536552|B.1.1|Peru|2020-03-14	South America|hCoV-19/Brazil/SC-0243/2020|EPI ISL 470652|B.1.1|Brazil|2020-03-18	0.0000345623	South America
South America|hCoV-19/Peru/LIM-INS-147/2020|EPI ISL 536542|B.1.1|Peru|2020-03-14	South America|hCoV-19/Brazil/SC-0243/2020|EPI ISL 470652|B.1.1|Brazil|2020-03-18	0.0001036917	South America
South America|hCoV-19/Chile/RM-CMM-23741/2020|EPI ISL 468752|B.1.1.33|Chile|2020-03-14	South America|hCoV-19/Brazil/SC-0243/2020|EPI ISL 470652|B.1.1|Brazil|2020-03-18	0.0001036917	South America
South America|hCoV-19/Chile/AR-ISPCH-1/2020|EPI ISL 445270|B.1.1|Chile|2020-03-14	South America|hCoV-19/Brazil/SC-0243/2020|EPI ISL 470652|B.1.1|Brazil|2020-03-18	0.0001036994	South America
South America|hCoV-19/Chile/VS-ISPCH-2/2020|EPI ISL 445285|B.1.255|Chile|2020-03-14	South America|hCoV-19/Brazil/SC-0243/2020|EPI ISL 470652|B.1.1|Brazil|2020-03-18	0.0002074356	South America
South America|hCoV-19/Chile/RM-ISPCH-24/2020|EPI ISL 445303|B|Chile|2020-03-14	South America|hCoV-19/Brazil/SC-0243/2020|EPI ISL 470652|B.1.1|Brazil|2020-03-18	0.0004149590	South America
South America|hCoV-19/Colombia/ATL-INS-79743/2020|EPI ISL 456145|B.1.5|Colombia|2020-03-14	South America|hCoV-19/Brazil/SC-0243/2020|EPI ISL 470652|B.1.1|Brazil|2020-03-18	0.0001745996	South America
South America|hCoV-19/Brazil/MG-0211/2020|EPI ISL 470578|B.1.1|Brazil|2020-03-14	South America|hCoV-19/Brazil/SC-0243/2020|EPI ISL 470652|B.1.1|Brazil|2020-03-18	0.0000691310	South America
South America|hCoV-19/Colombia/VAC-INS-79773/2020|EPI ISL 456134|B.1.5|Colombia|2020-03-14	South America|hCoV-19/Brazil/SC-0243/2020|EPI ISL 470652|B.1.1|Brazil|2020-03-18	0.0001781131	South America
South America|hCoV-19/Colombia/VAC-INS-79779/2020|EPI ISL 456135|B.1.5|Colombia|2020-03-14	South America|hCoV-19/Brazil/SC-0243/2020|EPI ISL 470652|B.1.1|Brazil|2020-03-18	0.0001783863	South America
South America|hCoV-19/Brazil/MG-0212/2020|EPI ISL 470579|B.1.5|Brazil|2020-03-14	South America|hCoV-19/Brazil/SC-0243/2020|EPI ISL 470652|B.1.1|Brazil|2020-03-18	0.0001414654	South America
South America|hCoV-19/Brazil/CE-L10-CD171/2020|EPI ISL 476184|B.1.5|Brazil|2020-03-14	South America|hCoV-19/Brazil/SC-0243/2020|EPI ISL 470652|B.1.1|Brazil|2020-03-18	0.0002198581	South America
South America|hCoV-19/Colombia/VAC-INS-79929/2020|EPI ISL 456136|B.1|Colombia|2020-03-14	South America|hCoV-19/Brazil/SC-0243/2020|EPI ISL 470652|B.1.1|Brazil|2020-03-18	0.0002501717	South America
South America|hCoV-19/Chile/BI-CMM-25338/2020|EPI ISL 468760|B.1.1|Chile|2020-03-15	South America|hCoV-19/Brazil/SC-0243/2020|EPI ISL 470652|B.1.1|Brazil|2020-03-18	0.0000691281	South America
South America|hCoV-19/Chile/LI-ISPCH-3/2020|EPI ISL 445275|B.1.1|Chile|2020-03-15	South America|hCoV-19/Brazil/SC-0243/2020|EPI ISL 470652|B.1.1|Brazil|2020-03-18	0.0001036994	South America
South America|hCoV-19/Colombia/VAC-INS-79965/2020|EPI ISL 456150|B.1.5|Colombia|2020-03-15	South America|hCoV-19/Brazil/SC-0243/2020|EPI ISL 470652|B.1.1|Brazil|2020-03-18	0.0002420118	South America
South America|hCoV-19/Chile/RM-CMM-27991/2020|EPI ISL 459857|B.1.5|Chile|2020-03-15	South America|hCoV-19/Brazil/SC-0243/2020|EPI ISL 470652|B.1.1|Brazil|2020-03-18	0.0001728494	South America
South America|hCoV-19/Chile/LI-ISPCH-2/2020|EPI ISL 445274|B|Chile|2020-03-15	South America|hCoV-19/Brazil/SC-0243/2020|EPI ISL 470652|B.1.1|Brazil|2020-03-18	0.0003111896	South America
South America|hCoV-19/Chile/LI-ISPCH-4/2020|EPI ISL 445276|B.1.1|Chile|2020-03-15	South America|hCoV-19/Brazil/SC-0243/2020|EPI ISL 470652|B.1.1|Brazil|2020-03-18	0.0001037030	South America
South America|hCoV-19/Chile/MA-ISPCH-2/2020|EPI ISL 445269|B.1.98|Chile|2020-03-15	South America|hCoV-19/Brazil/SC-0243/2020|EPI ISL 470652|B.1.1|Brazil|2020-03-18	0.0001728508	South America
South America|hCoV-19/Chile/VS-ISPCH-1/2020|EPI ISL 445272|B.1.5|Chile|2020-03-15	South America|hCoV-19/Brazil/SC-0243/2020|EPI ISL 470652|B.1.1|Brazil|2020-03-18	0.0001728508	South America
South America|hCoV-19/Colombia/SAN-INS-80123/2020|EPI ISL 456149|B.1.1|Colombia|2020-03-15	South America|hCoV-19/Brazil/SC-0243/2020|EPI ISL 470652|B.1.1|Brazil|2020-03-18	0.0000691573	South America
South America|hCoV-19/Brazil/RJ-MD63-1b/2020|EPI ISL 528638|B.1.1.33|Brazil|2020-03-16	South America|hCoV-19/Brazil/SC-0243/2020|EPI ISL 470652|B.1.1|Brazil|2020-03-18	0.0001036917	South America
South America|hCoV-19/Chile/LI-ISPCH-1/2020|EPI ISL 445273|B.1.5|Chile|2020-03-16	South America|hCoV-19/Brazil/SC-0243/2020|EPI ISL 470652|B.1.1|Brazil|2020-03-18	0.0002420118	South America
South America|hCoV-19/Chile/LI-ISPCH-5/2020|EPI ISL 445277|B.1.1|Chile|2020-03-16	South America|hCoV-19/Brazil/SC-0243/2020|EPI ISL 470652|B.1.1|Brazil|2020-03-18	0.0001036994	South America
South America|hCoV-19/Chile/RM-ISPCH-26/2020|EPI ISL 445305|B.1|Chile|2020-03-16	South America|hCoV-19/Brazil/SC-0243/2020|EPI ISL 470652|B.1.1|Brazil|2020-03-18	0.0002765912	South America
South America|hCoV-19/Chile/RM-ISPCH-28/2020|EPI ISL 445307|B.1|Chile|2020-03-16	South America|hCoV-19/Brazil/SC-0243/2020|EPI ISL 470652|B.1.1|Brazil|2020-03-18	0.0002420118	South America
South America|hCoV-19/Chile/LI-ISPCH-6/2020|EPI ISL 445278|B.1.5|Chile|2020-03-16	South America|hCoV-19/Brazil/SC-0243/2020|EPI ISL 470652|B.1.1|Brazil|2020-03-18	0.0002074240	South America
South America|hCoV-19/Brazil/RJ-MD63-1a/2020|EPI ISL 528637|B.1.1.33|Brazil|2020-03-16	South America|hCoV-19/Brazil/SC-0243/2020|EPI ISL 470652|B.1.1|Brazil|2020-03-18	0.0001728403	South America
South America|hCoV-19/Peru/LIM-INS-143/2020|EPI ISL 536538|B.1.1.1|Peru|2020-03-16	South America|hCoV-19/Brazil/SC-0243/2020|EPI ISL 470652|B.1.1|Brazil|2020-03-18	0.0002419873	South America
South America|hCoV-19/Brazil/MG-CV21/2020|EPI ISL 429681|B.1|Brazil|2020-03-16	South America|hCoV-19/Brazil/SC-0243/2020|EPI ISL 470652|B.1.1|Brazil|2020-03-18	0.0002420054	South America
South America|hCoV-19/Chile/RM-ISPCH-30/2020|EPI ISL 445309|B.1.5|Chile|2020-03-16	South America|hCoV-19/Brazil/SC-0243/2020|EPI ISL 470652|B.1.1|Brazil|2020-03-18	0.0001728494	South America
South America|hCoV-19/Brazil/AM-02/2020|EPI ISL 417034|A.2|Brazil|2020-03-16	South America|hCoV-19/Brazil/SC-0243/2020|EPI ISL 470652|B.1.1|Brazil|2020-03-18	0.0005879051	South America
South America|hCoV-19/Brazil/MG-CV16/2020|EPI ISL 429676|B.1.1|Brazil|2020-03-16	South America|hCoV-19/Brazil/SC-0243/2020|EPI ISL 470652|B.1.1|Brazil|2020-03-18	0.0001733291	South America
South America|hCoV-19/Peru/LAM-INS-071/2020|EPI ISL 523954|B.1.1.1|Peru|2020-03-16	South America|hCoV-19/Brazil/SC-0243/2020|EPI ISL 470652|B.1.1|Brazil|2020-03-18	0.0001738532	South America
South America|hCoV-19/Peru/ANC-INS-066/2020|EPI ISL 516987|B.1.1.1|Peru|2020-03-16	South America|hCoV-19/Brazil/SC-0243/2020|EPI ISL 470652|B.1.1|Brazil|2020-03-18	0.0001740286	South America
South America|hCoV-19/Chile/RM-ISPCH-29/2020|EPI ISL 445308|B.1.5|Chile|2020-03-16	South America|hCoV-19/Brazil/SC-0243/2020|EPI ISL 470652|B.1.1|Brazil|2020-03-18	0.0001728553	South America
South America|hCoV-19/Brazil/PR-5619/2020|EPI ISL 541342|B.1|Brazil|2020-03-16	South America|hCoV-19/Brazil/SC-0243/2020|EPI ISL 470652|B.1.1|Brazil|2020-03-18	0.0002420221	South America
South America|hCoV-19/Colombia/RIS-INS-80245/2020|EPI ISL 456155|B.1.5|Colombia|2020-03-16	South America|hCoV-19/Brazil/SC-0243/2020|EPI ISL 470652|B.1.1|Brazil|2020-03-18	0.0002420620	South America
South America|hCoV-19/Colombia/VAC-INS-79943/2020|EPI ISL 456138|B.1.5|Colombia|2020-03-16	South America|hCoV-19/Brazil/SC-0243/2020|EPI ISL 470652|B.1.1|Brazil|2020-03-18	0.0002432004	South America
South America|hCoV-19/Colombia/BOL-INS-80191/2020|EPI ISL 456122|B.1|Colombia|2020-03-16	South America|hCoV-19/Brazil/SC-0243/2020|EPI ISL 470652|B.1.1|Brazil|2020-03-18	0.0002116123	South America
South America|hCoV-19/Peru/LIM-INS-141/2020|EPI ISL 536536|B|Peru|2020-03-16	South America|hCoV-19/Brazil/SC-0243/2020|EPI ISL 470652|B.1.1|Brazil|2020-03-18	0.0003887657	South America
South America|hCoV-19/Brazil/RJ-L10-CD158/2020|EPI ISL 476180|B.1.1.33|Brazil|2020-03-16	South America|hCoV-19/Brazil/SC-0243/2020|EPI ISL 470652|B.1.1|Brazil|2020-03-18	0.0001081933	South America
South America|hCoV-19/Brazil/RJ-L10-CD154/2020|EPI ISL 476178|B.1.1.33|Brazil|2020-03-16	South America|hCoV-19/Brazil/SC-0243/2020|EPI ISL 470652|B.1.1|Brazil|2020-03-18	0.0001819331	South America
South America|hCoV-19/Brazil/RS-L11-CD180/2020|EPI ISL 476192|B.1.1.33|Brazil|2020-03-16	South America|hCoV-19/Brazil/SC-0243/2020|EPI ISL 470652|B.1.1|Brazil|2020-03-18	0.0001091492	South America
South America|hCoV-19/Brazil/MG-CV19/2020|EPI ISL 429679|B.1.1|Brazil|2020-03-16	South America|hCoV-19/Brazil/SC-0243/2020|EPI ISL 470652|B.1.1|Brazil|2020-03-18	0.0001834587	South America
South America|hCoV-19/Chile/MA-ISPCH-3/2020|EPI ISL 445280|B.1.98|Chile|2020-03-17	South America|hCoV-19/Brazil/SC-0243/2020|EPI ISL 470652|B.1.1|Brazil|2020-03-18	0.0001728445	South America
South America|hCoV-19/Brazil/MG-CV31/2020|EPI ISL 429687|B.1|Brazil|2020-03-17	South America|hCoV-19/Brazil/SC-0243/2020|EPI ISL 470652|B.1.1|Brazil|2020-03-18	0.0002766178	South America
South America|hCoV-19/Chile/RM-CMM-26639/2020|EPI ISL 459858|A.2|Chile|2020-03-17	South America|hCoV-19/Brazil/SC-0243/2020|EPI ISL 470652|B.1.1|Brazil|2020-03-18	0.0005879208	South America
South America|hCoV-19/Chile/RM-ISPCH-35/2020|EPI ISL 445314|B.1|Chile|2020-03-17	South America|hCoV-19/Brazil/SC-0243/2020|EPI ISL 470652|B.1.1|Brazil|2020-03-18	0.0002074340	South America
South America|hCoV-19/Peru/LIM-INS-138/2020|EPI ISL 536533|B.1.1|Peru|2020-03-17	South America|hCoV-19/Brazil/SC-0243/2020|EPI ISL 470652|B.1.1|Brazil|2020-03-18	0.0000691262	South America
South America|hCoV-19/Brazil/MG-CV32/2020|EPI ISL 429688|B.1.1|Brazil|2020-03-17	South America|hCoV-19/Brazil/SC-0243/2020|EPI ISL 470652|B.1.1|Brazil|2020-03-18	0.0001382720	South America
South America|hCoV-19/Peru/LIM-INS-139/2020|EPI ISL 536534|B.1.1|Peru|2020-03-17	South America|hCoV-19/Brazil/SC-0243/2020|EPI ISL 470652|B.1.1|Brazil|2020-03-18	0.0000691281	South America
South America|hCoV-19/Chile/RM-ISPCH-38/2020|EPI ISL 445317|B.1.1|Chile|2020-03-17	South America|hCoV-19/Brazil/SC-0243/2020|EPI ISL 470652|B.1.1|Brazil|2020-03-18	0.0000345623	South America
South America|hCoV-19/Brazil/AP-IEC-161167/2020|EPI ISL 450873|B.1.1.33|Brazil|2020-03-17	South America|hCoV-19/Brazil/SC-0243/2020|EPI ISL 470652|B.1.1|Brazil|2020-03-18	0.0001036917	South America
South America|hCoV-19/Chile/RM-ISPCH-41/2020|EPI ISL 445320|B.1.5|Chile|2020-03-17	South America|hCoV-19/Brazil/SC-0243/2020|EPI ISL 470652|B.1.1|Brazil|2020-03-18	0.0001728494	South America
South America|hCoV-19/Aruba/AW-RIVM-10113/2020|EPI ISL 547446|B.1|Aruba|2020-03-17	South America|hCoV-19/Brazil/SC-0243/2020|EPI ISL 470652|B.1.1|Brazil|2020-03-18	0.0002420054	South America
South America|hCoV-19/Brazil/PR-5618/2020|EPI ISL 541341|B.1|Brazil|2020-03-17	South America|hCoV-19/Brazil/SC-0243/2020|EPI ISL 470652|B.1.1|Brazil|2020-03-18	0.0002420253	South America
South America|hCoV-19/Brazil/PR-5617/2020|EPI ISL 541340|B.1|Brazil|2020-03-17	South America|hCoV-19/Brazil/SC-0243/2020|EPI ISL 470652|B.1.1|Brazil|2020-03-18	0.0002766082	South America
South America|hCoV-19/Peru/JUN-INS-074/2020|EPI ISL 524471|B.1.255|Peru|2020-03-17	South America|hCoV-19/Brazil/SC-0243/2020|EPI ISL 470652|B.1.1|Brazil|2020-03-18	0.0002436813	South America
South America|hCoV-19/Chile/RM-ISPCH-32/2020|EPI ISL 445311|B.1.5|Chile|2020-03-17	South America|hCoV-19/Brazil/SC-0243/2020|EPI ISL 470652|B.1.1|Brazil|2020-03-18	0.0001728507	South America
South America|hCoV-19/Chile/RM-CMM-25669/2020|EPI ISL 459862|B.1.5|Chile|2020-03-17	South America|hCoV-19/Brazil/SC-0243/2020|EPI ISL 470652|B.1.1|Brazil|2020-03-18	0.0001382775	South America
South America|hCoV-19/Chile/RM-ISPCH-42/2020|EPI ISL 445321|B.1.1|Chile|2020-03-17	South America|hCoV-19/Brazil/SC-0243/2020|EPI ISL 470652|B.1.1|Brazil|2020-03-18	0.0000345635	South America
South America|hCoV-19/Chile/RM-ISPCH-34/2020|EPI ISL 445313|B.1.5|Chile|2020-03-17	South America|hCoV-19/Brazil/SC-0243/2020|EPI ISL 470652|B.1.1|Brazil|2020-03-18	0.0002074312	South America
South America|hCoV-19/Chile/BI-ISPCH-1-2/2020|EPI ISL 445281|B.1.1|Chile|2020-03-17	South America|hCoV-19/Brazil/SC-0243/2020|EPI ISL 470652|B.1.1|Brazil|2020-03-18	0.0000691304	South America
South America|hCoV-19/Chile/RM-ISPCH-33/2020|EPI ISL 445312|B.1.5|Chile|2020-03-17	South America|hCoV-19/Brazil/SC-0243/2020|EPI ISL 470652|B.1.1|Brazil|2020-03-18	0.0001728554	South America
South America|hCoV-19/Peru/LIM-INS-148/2020|EPI ISL 536543|B.1.8|Peru|2020-03-17	South America|hCoV-19/Brazil/SC-0243/2020|EPI ISL 470652|B.1.1|Brazil|2020-03-18	0.0001730169	South America
South America|hCoV-19/Peru/LIM-INS-136/2020|EPI ISL 536531|B.1|Peru|2020-03-17	South America|hCoV-19/Brazil/SC-0243/2020|EPI ISL 470652|B.1.1|Brazil|2020-03-18	0.0002775602	South America
South America|hCoV-19/Uruguay/UY-NYUMC850/2020|EPI ISL 457946|A.2|Uruguay|2020-03-17	South America|hCoV-19/Brazil/SC-0243/2020|EPI ISL 470652|B.1.1|Brazil|2020-03-18	0.0005925667	South America
South America|hCoV-19/Peru/LIM-INS-149/2020|EPI ISL 536544|B.1.5|Peru|2020-03-17	South America|hCoV-19/Brazil/SC-0243/2020|EPI ISL 470652|B.1.1|Brazil|2020-03-18	0.0002435843	South America
South America|hCoV-19/Brazil/MG-CV26/2020|EPI ISL 429684|B.1.1|Brazil|2020-03-17	South America|hCoV-19/Brazil/SC-0243/2020|EPI ISL 470652|B.1.1|Brazil|2020-03-18	0.0002103945	South America
South America|hCoV-19/Colombia/VAC-INS-81251/2020|EPI ISL 456139|B.1.1|Colombia|2020-03-17	South America|hCoV-19/Brazil/SC-0243/2020|EPI ISL 470652|B.1.1|Brazil|2020-03-18	0.0000348575	South America
South America|hCoV-19/Colombia/ANT-INS-80370/2020|EPI ISL 456118|B.1.5|Colombia|2020-03-17	South America|hCoV-19/Brazil/SC-0243/2020|EPI ISL 470652|B.1.1|Brazil|2020-03-18	0.0001747094	South America
South America|hCoV-19/Brazil/MG-CV33/2020|EPI ISL 429689|B.1.1|Brazil|2020-03-17	South America|hCoV-19/Brazil/SC-0243/2020|EPI ISL 470652|B.1.1|Brazil|2020-03-18	0.0001432951	South America
South America|hCoV-19/Brazil/SP-L11-CD185-2/2020|EPI ISL 476196|B.1|Brazil|2020-03-17	South America|hCoV-19/Brazil/SC-0243/2020|EPI ISL 470652|B.1.1|Brazil|2020-03-18	0.0002183488	South America
South America|hCoV-19/Brazil/MG-0214/2020|EPI ISL 470580|B.1.1.33|Brazil|2020-03-17	South America|hCoV-19/Brazil/SC-0243/2020|EPI ISL 470652|B.1.1|Brazil|2020-03-18	0.0001757592	South America
South America|hCoV-19/Colombia/CAU-INS-80705/2020|EPI ISL 456124|B.1|Colombia|2020-03-17	South America|hCoV-19/Brazil/SC-0243/2020|EPI ISL 470652|B.1.1|Brazil|2020-03-18	0.0002545157	South America
South America|hCoV-19/Aruba/AW-RIVM-10114/2020|EPI ISL 547447|B.1|Aruba|2020-03-18	South America|hCoV-19/Brazil/SC-0243/2020|EPI ISL 470652|B.1.1|Brazil|2020-03-18	0.0002074283	South America
South America|hCoV-19/Chile/RM-ISPCH-65/2020|EPI ISL 445361|B.1.1|Chile|2020-03-18	South America|hCoV-19/Brazil/SC-0243/2020|EPI ISL 470652|B.1.1|Brazil|2020-03-18	0.0000691262	South America
South America|hCoV-19/Peru/LIM-INS-145/2020|EPI ISL 536540|A.2|Peru|2020-03-18	South America|hCoV-19/Brazil/SC-0243/2020|EPI ISL 470652|B.1.1|Brazil|2020-03-18	0.0005533099	South America
South America|hCoV-19/Peru/LIM-INS-130/2020|EPI ISL 536527|B.1.1.1|Peru|2020-03-18	South America|hCoV-19/Brazil/SC-0243/2020|EPI ISL 470652|B.1.1|Brazil|2020-03-18	0.0001728319	South America
South America|hCoV-19/Brazil/SP02cc/2020|EPI ISL 450506|B|Brazil|2020-03-18	South America|hCoV-19/Brazil/SC-0243/2020|EPI ISL 470652|B.1.1|Brazil|2020-03-18	0.0004841473	South America
South America|hCoV-19/Argentina/C1374/2020|EPI ISL 420599|B.1.255|Argentina|2020-03-18	South America|hCoV-19/Brazil/SC-0243/2020|EPI ISL 470652|B.1.1|Brazil|2020-03-18	0.0002765838	South America
South America|hCoV-19/Brazil/AC-IEC-162535/2020|EPI ISL 458139|B.1.1.33|Brazil|2020-03-18	South America|hCoV-19/Brazil/SC-0243/2020|EPI ISL 470652|B.1.1|Brazil|2020-03-18	0.0001728356	South America
South America|hCoV-19/Brazil/SP-624/2020|EPI ISL 515527|B.1.1.33|Brazil|2020-03-18	South America|hCoV-19/Brazil/SC-0243/2020|EPI ISL 470652|B.1.1|Brazil|2020-03-18	0.0001036917	South America
South America|hCoV-19/Peru/LIM-INS-161/2020|EPI ISL 536554|B.1.1|Peru|2020-03-18	South America|hCoV-19/Brazil/SC-0243/2020|EPI ISL 470652|B.1.1|Brazil|2020-03-18	0.0001036994	South America
South America|hCoV-19/Peru/ARE-INS-072/2020|EPI ISL 523979|B.1.1|Peru|2020-03-18	South America|hCoV-19/Brazil/SC-0243/2020|EPI ISL 470652|B.1.1|Brazil|2020-03-18	0.0000696067	South America
South America|hCoV-19/Peru/LIM-INS-158/2020|EPI ISL 536551|B.1.5|Peru|2020-03-18	South America|hCoV-19/Brazil/SC-0243/2020|EPI ISL 470652|B.1.1|Brazil|2020-03-18	0.0002074382	South America
South America|hCoV-19/Colombia/RIS-INS-81402/2020|EPI ISL 497736|B.1|Colombia|2020-03-18	South America|hCoV-19/Brazil/SC-0243/2020|EPI ISL 470652|B.1.1|Brazil|2020-03-18	0.0002074284	South America
South America|hCoV-19/Peru/LIM-INS-144/2020|EPI ISL 536539|A.2|Peru|2020-03-18	South America|hCoV-19/Brazil/SC-0243/2020|EPI ISL 470652|B.1.1|Brazil|2020-03-18	0.0005538460	South America
South America|hCoV-19/Colombia/NSA-INS-80656/2020|EPI ISL 456126|B.1.5|Colombia|2020-03-18	South America|hCoV-19/Brazil/SC-0243/2020|EPI ISL 470652|B.1.1|Brazil|2020-03-18	0.0002074240	South America
South America|hCoV-19/Peru/JUN-INS-153/2020|EPI ISL 536546|B.1.5|Peru|2020-03-18	South America|hCoV-19/Brazil/SC-0243/2020|EPI ISL 470652|B.1.1|Brazil|2020-03-18	0.0005286783	South America
South America|hCoV-19/Brazil/SP-01/2020|EPI ISL 412964|B.1.5|Brazil|2020-02-25	South America|hCoV-19/Brazil/GO-0208/2020|EPI ISL 470575|B.1.22|Brazil|2020-03-18	0.0001046954	South America
South America|hCoV-19/Brazil/SP-02/2020|EPI ISL 413016|B|Brazil|2020-02-28	South America|hCoV-19/Brazil/GO-0208/2020|EPI ISL 470575|B.1.22|Brazil|2020-03-18	0.0004189200	South America
South America|hCoV-19/Brazil/SP-06/2020|EPI ISL 414015|B.1.5|Brazil|2020-02-29	South America|hCoV-19/Brazil/GO-0208/2020|EPI ISL 470575|B.1.22|Brazil|2020-03-18	0.0001046954	South America
South America|hCoV-19/Brazil/ES-225/2020|EPI ISL 415128|B.40|Brazil|2020-02-29	South America|hCoV-19/Brazil/GO-0208/2020|EPI ISL 470575|B.1.22|Brazil|2020-03-18	0.0004538843	South America
South America|hCoV-19/Argentina/PAIS-A0001/2020|EPI ISL 430793|B.1.1|Argentina|2020-03-01	South America|hCoV-19/Brazil/GO-0208/2020|EPI ISL 470575|B.1.22|Brazil|2020-03-18	0.0002827114	South America
South America|hCoV-19/Brazil/SP-03/2020|EPI ISL 414014|B.1.1|Brazil|2020-03-02	South America|hCoV-19/Brazil/GO-0208/2020|EPI ISL 470575|B.1.22|Brazil|2020-03-18	0.0002443366	South America
South America|hCoV-19/Brazil/SP-11/2020|EPI ISL 416033|B.3|Brazil|2020-03-03	South America|hCoV-19/Brazil/GO-0208/2020|EPI ISL 470575|B.1.22|Brazil|2020-03-18	0.0003141548	South America
South America|hCoV-19/Brazil/SP-07/2020|EPI ISL 416028|B.1.1|Brazil|2020-03-03	South America|hCoV-19/Brazil/GO-0208/2020|EPI ISL 470575|B.1.22|Brazil|2020-03-18	0.0002443366	South America
South America|hCoV-19/Chile/RM-ISPCH-1/2020|EPI ISL 414579|A.2|Chile|2020-03-03	South America|hCoV-19/Brazil/GO-0208/2020|EPI ISL 470575|B.1.22|Brazil|2020-03-18	0.0004887625	South America
South America|hCoV-19/Brazil/SP-09/2020|EPI ISL 416031|B.1.5|Brazil|2020-03-04	South America|hCoV-19/Brazil/GO-0208/2020|EPI ISL 470575|B.1.22|Brazil|2020-03-18	0.0001046954	South America
South America|hCoV-19/Brazil/SP-08/2020|EPI ISL 416029|B.1.1|Brazil|2020-03-04	South America|hCoV-19/Brazil/GO-0208/2020|EPI ISL 470575|B.1.22|Brazil|2020-03-18	0.0002443366	South America
South America|hCoV-19/Brazil/SP-10/2020|EPI ISL 416032|B|Brazil|2020-03-04	South America|hCoV-19/Brazil/GO-0208/2020|EPI ISL 470575|B.1.22|Brazil|2020-03-18	0.0003490671	South America
South America|hCoV-19/Brazil/SP-04/2020|EPI ISL 414017|B.1.1|Brazil|2020-03-04	South America|hCoV-19/Brazil/GO-0208/2020|EPI ISL 470575|B.1.22|Brazil|2020-03-18	0.0002443366	South America
South America|hCoV-19/Brazil/SP-12/2020|EPI ISL 416034|B.1.1|Brazil|2020-03-04	South America|hCoV-19/Brazil/GO-0208/2020|EPI ISL 470575|B.1.22|Brazil|2020-03-18	0.0002792693	South America
South America|hCoV-19/Brazil/RJ-314/2020|EPI ISL 414045|B.1.5|Brazil|2020-03-04	South America|hCoV-19/Brazil/GO-0208/2020|EPI ISL 470575|B.1.22|Brazil|2020-03-18	0.0001046954	South America
South America|hCoV-19/Brazil/BA-312/2020|EPI ISL 415105|B.1.1|Brazil|2020-03-04	South America|hCoV-19/Brazil/GO-0208/2020|EPI ISL 470575|B.1.22|Brazil|2020-03-18	0.0002792910	South America
South America|hCoV-19/Brazil/SP-13/2020|EPI ISL 416035|B.1.1|Brazil|2020-03-05	South America|hCoV-19/Brazil/GO-0208/2020|EPI ISL 470575|B.1.22|Brazil|2020-03-18	0.0002443366	South America
South America|hCoV-19/Chile/LL-ISPCH-1/2020|EPI ISL 445246|B.1.5|Chile|2020-03-05	South America|hCoV-19/Brazil/GO-0208/2020|EPI ISL 470575|B.1.22|Brazil|2020-03-18	0.0001046954	South America
South America|hCoV-19/Chile/RM-ISPCH-2/2020|EPI ISL 414580|B.1.1|Chile|2020-03-05	South America|hCoV-19/Brazil/GO-0208/2020|EPI ISL 470575|B.1.22|Brazil|2020-03-18	0.0002443366	South America
South America|hCoV-19/Brazil/RJ-352/2020|EPI ISL 427299|A.2|Brazil|2020-03-05	South America|hCoV-19/Brazil/GO-0208/2020|EPI ISL 470575|B.1.22|Brazil|2020-03-18	0.0005237186	South America
South America|hCoV-19/Brazil/BA-510/2020|EPI ISL 427293|B.1.1|Brazil|2020-03-06	South America|hCoV-19/Brazil/GO-0208/2020|EPI ISL 470575|B.1.22|Brazil|2020-03-18	0.0002792618	South America
South America|hCoV-19/Chile/RM-MSHS-op2d1/2020|EPI ISL 415658|A.2|Chile|2020-03-06	South America|hCoV-19/Brazil/GO-0208/2020|EPI ISL 470575|B.1.22|Brazil|2020-03-18	0.0004887796	South America
South America|hCoV-19/Peru/ARE-INS-026/2020|EPI ISL 491431|B.1|Peru|2020-03-06	South America|hCoV-19/Brazil/GO-0208/2020|EPI ISL 470575|B.1.22|Brazil|2020-03-18	0.0001757289	South America
South America|hCoV-19/Chile/RM-ISPCH-3/2020|EPI ISL 445245|A.2|Chile|2020-03-06	South America|hCoV-19/Brazil/GO-0208/2020|EPI ISL 470575|B.1.22|Brazil|2020-03-18	0.0004887793	South America
South America|hCoV-19/Colombia/DC-INS-78390/2020|EPI ISL 418262|B.1.1|Colombia|2020-03-06	South America|hCoV-19/Brazil/GO-0208/2020|EPI ISL 470575|B.1.22|Brazil|2020-03-18	0.0002518788	South America
South America|hCoV-19/Argentina/C121/2020|EPI ISL 420600|B.1.1|Argentina|2020-03-07	South America|hCoV-19/Brazil/GO-0208/2020|EPI ISL 470575|B.1.22|Brazil|2020-03-18	0.0002094266	South America
South America|hCoV-19/Chile/RM-MSHS-op3d1/2020|EPI ISL 415660|A.2|Chile|2020-03-07	South America|hCoV-19/Brazil/GO-0208/2020|EPI ISL 470575|B.1.22|Brazil|2020-03-18	0.0004887626	South America
South America|hCoV-19/Peru/ARE-INS-087/2020|EPI ISL 516626|B.1|Peru|2020-03-07	South America|hCoV-19/Brazil/GO-0208/2020|EPI ISL 470575|B.1.22|Brazil|2020-03-18	0.0002108898	South America
South America|hCoV-19/Chile/RM-MSHS-op4d1/2020|EPI ISL 415661|A.2|Chile|2020-03-08	South America|hCoV-19/Brazil/GO-0208/2020|EPI ISL 470575|B.1.22|Brazil|2020-03-18	0.0004887793	South America
South America|hCoV-19/Chile/RM-ISPCH-4/2020|EPI ISL 445247|A.2|Chile|2020-03-08	South America|hCoV-19/Brazil/GO-0208/2020|EPI ISL 470575|B.1.22|Brazil|2020-03-18	0.0005586851	South America
South America|hCoV-19/Brazil/MG-CV4/2020|EPI ISL 429667|B.1.255|Brazil|2020-03-09	South America|hCoV-19/Brazil/GO-0208/2020|EPI ISL 470575|B.1.22|Brazil|2020-03-18	0.0001395903	South America
South America|hCoV-19/Chile/RM-ISPCH-6/2020|EPI ISL 445249|B|Chile|2020-03-09	South America|hCoV-19/Brazil/GO-0208/2020|EPI ISL 470575|B.1.22|Brazil|2020-03-18	0.0003141683	South America
South America|hCoV-19/Chile/RM-ISPCH-9/2020|EPI ISL 445252|B.1.5|Chile|2020-03-09	South America|hCoV-19/Brazil/GO-0208/2020|EPI ISL 470575|B.1.22|Brazil|2020-03-18	0.0001745134	South America
South America|hCoV-19/Chile/RM-ISPCH-7/2020|EPI ISL 445250|B.1.5|Chile|2020-03-09	South America|hCoV-19/Brazil/GO-0208/2020|EPI ISL 470575|B.1.22|Brazil|2020-03-18	0.0001396008	South America
South America|hCoV-19/Peru/HUC-INS-008/2020|EPI ISL 489839|B.1.5|Peru|2020-03-09	South America|hCoV-19/Brazil/GO-0208/2020|EPI ISL 470575|B.1.22|Brazil|2020-03-18	0.0001405768	South America
South America|hCoV-19/Peru/ICA-INS-012/2020|EPI ISL 489989|B.1.5|Peru|2020-03-09	South America|hCoV-19/Brazil/GO-0208/2020|EPI ISL 470575|B.1.22|Brazil|2020-03-18	0.0001757299	South America
South America|hCoV-19/Chile/RM-ISPCH-5/2020|EPI ISL 445248|B.1.5|Chile|2020-03-09	South America|hCoV-19/Brazil/GO-0208/2020|EPI ISL 470575|B.1.22|Brazil|2020-03-18	0.0001396055	South America
South America|hCoV-19/Brazil/SP-L12-CD28/2020|EPI ISL 476221|B.1.1.33|Brazil|2020-03-09	South America|hCoV-19/Brazil/GO-0208/2020|EPI ISL 470575|B.1.22|Brazil|2020-03-18	0.0002821034	South America
South America|hCoV-19/Ecuador/HEE-01/2020|EPI ISL 417482|B|Ecuador|2020-03-09	South America|hCoV-19/Brazil/GO-0208/2020|EPI ISL 470575|B.1.22|Brazil|2020-03-18	0.0003237224	South America
South America|hCoV-19/Chile/RM-ISPCH-8/2020|EPI ISL 445251|B.1.1|Chile|2020-03-10	South America|hCoV-19/Brazil/GO-0208/2020|EPI ISL 470575|B.1.22|Brazil|2020-03-18	0.0003141615	South America
South America|hCoV-19/Peru/LIM-010/2020|EPI ISL 415787|B.1.1|Peru|2020-03-10	South America|hCoV-19/Brazil/GO-0208/2020|EPI ISL 470575|B.1.22|Brazil|2020-03-18	0.0002792558	South America
South America|hCoV-19/Chile/RM-ISPCH-16/2020|EPI ISL 445259|A.2|Chile|2020-03-10	South America|hCoV-19/Brazil/GO-0208/2020|EPI ISL 470575|B.1.22|Brazil|2020-03-18	0.0004887626	South America
South America|hCoV-19/Chile/RM-ISPCH-10/2020|EPI ISL 445253|B.1.255|Chile|2020-03-10	South America|hCoV-19/Brazil/GO-0208/2020|EPI ISL 470575|B.1.22|Brazil|2020-03-18	0.0001046903	South America
South America|hCoV-19/Chile/RM-ISPCH-12/2020|EPI ISL 445255|B.1.1.10|Chile|2020-03-10	South America|hCoV-19/Brazil/GO-0208/2020|EPI ISL 470575|B.1.22|Brazil|2020-03-18	0.0002792482	South America
South America|hCoV-19/Brazil/SC-769/2020|EPI ISL 427306|B.1|Brazil|2020-03-10	South America|hCoV-19/Brazil/GO-0208/2020|EPI ISL 470575|B.1.22|Brazil|2020-03-18	0.0001046903	South America
South America|hCoV-19/Brazil/SC-766/2020|EPI ISL 427305|B.6|Brazil|2020-03-10	South America|hCoV-19/Brazil/GO-0208/2020|EPI ISL 470575|B.1.22|Brazil|2020-03-18	0.0004538405	South America
South America|hCoV-19/Peru/LIM-INS-016/2020|EPI ISL 490315|B.1.1|Peru|2020-03-10	South America|hCoV-19/Brazil/GO-0208/2020|EPI ISL 470575|B.1.22|Brazil|2020-03-18	0.0002812223	South America
South America|hCoV-19/Chile/RM-ISPCH-13/2020|EPI ISL 445256|B.1.1|Chile|2020-03-10	South America|hCoV-19/Brazil/GO-0208/2020|EPI ISL 470575|B.1.22|Brazil|2020-03-18	0.0003142136	South America
South America|hCoV-19/Chile/RM-ISPCH-18/2020|EPI ISL 445261|B.1.5|Chile|2020-03-11	South America|hCoV-19/Brazil/GO-0208/2020|EPI ISL 470575|B.1.22|Brazil|2020-03-18	0.0001745134	South America
South America|hCoV-19/Peru/LIM-INS-160/2020|EPI ISL 536553|B.1.5|Peru|2020-03-11	South America|hCoV-19/Brazil/GO-0208/2020|EPI ISL 470575|B.1.22|Brazil|2020-03-18	0.0003491196	South America
South America|hCoV-19/Chile/BI-ISPCH-3/2020|EPI ISL 445332|B.1.5|Chile|2020-03-11	South America|hCoV-19/Brazil/GO-0208/2020|EPI ISL 470575|B.1.22|Brazil|2020-03-18	0.0002094209	South America
South America|hCoV-19/Chile/RM-ISPCH-22/2020|EPI ISL 445265|B.1.5|Chile|2020-03-11	South America|hCoV-19/Brazil/GO-0208/2020|EPI ISL 470575|B.1.22|Brazil|2020-03-18	0.0001396008	South America
South America|hCoV-19/Brazil/RJ-477/2020|EPI ISL 427300|B.1.1|Brazil|2020-03-11	South America|hCoV-19/Brazil/GO-0208/2020|EPI ISL 470575|B.1.22|Brazil|2020-03-18	0.0002443432	South America
South America|hCoV-19/Chile/RM-ISPCH-19/2020|EPI ISL 445262|B.1.5|Chile|2020-03-11	South America|hCoV-19/Brazil/GO-0208/2020|EPI ISL 470575|B.1.22|Brazil|2020-03-18	0.0001396038	South America
South America|hCoV-19/Brazil/RJ-477i/2020|EPI ISL 427301|B.1.1|Brazil|2020-03-11	South America|hCoV-19/Brazil/GO-0208/2020|EPI ISL 470575|B.1.22|Brazil|2020-03-18	0.0002443432	South America
South America|hCoV-19/Peru/LIM-INS-011/2020|EPI ISL 489988|A.2|Peru|2020-03-11	South America|hCoV-19/Brazil/GO-0208/2020|EPI ISL 470575|B.1.22|Brazil|2020-03-18	0.0004921810	South America
South America|hCoV-19/Peru/LIM-INS-015/2020|EPI ISL 490209|B.1.5|Peru|2020-03-11	South America|hCoV-19/Brazil/GO-0208/2020|EPI ISL 470575|B.1.22|Brazil|2020-03-18	0.0003163825	South America
South America|hCoV-19/Peru/LIM-INS-006/2020|EPI ISL 489838|B.1.1|Peru|2020-03-11	South America|hCoV-19/Brazil/GO-0208/2020|EPI ISL 470575|B.1.22|Brazil|2020-03-18	0.0002460452	South America
South America|hCoV-19/Chile/RM-ISPCH-15/2020|EPI ISL 445258|A.2|Chile|2020-03-11	South America|hCoV-19/Brazil/GO-0208/2020|EPI ISL 470575|B.1.22|Brazil|2020-03-18	0.0004887793	South America
South America|hCoV-19/Chile/RM-ISPCH-17/2020|EPI ISL 445260|A.2|Chile|2020-03-11	South America|hCoV-19/Brazil/GO-0208/2020|EPI ISL 470575|B.1.22|Brazil|2020-03-18	0.0005586310	South America
South America|hCoV-19/Chile/RM-ISPCH-20/2020|EPI ISL 445263|B.1.5|Chile|2020-03-11	South America|hCoV-19/Brazil/GO-0208/2020|EPI ISL 470575|B.1.22|Brazil|2020-03-18	0.0001396105	South America
South America|hCoV-19/Brazil/MG-CV12/2020|EPI ISL 429674|B.1|Brazil|2020-03-11	South America|hCoV-19/Brazil/GO-0208/2020|EPI ISL 470575|B.1.22|Brazil|2020-03-18	0.0002204953	South America
South America|hCoV-19/Chile/BI-ISPCH-2/2020|EPI ISL 445331|B.1.1|Chile|2020-03-12	South America|hCoV-19/Brazil/GO-0208/2020|EPI ISL 470575|B.1.22|Brazil|2020-03-18	0.0002443430	South America
South America|hCoV-19/Chile/BI-ISPCH-2-2/2020|EPI ISL 445333|B.1.5|Chile|2020-03-12	South America|hCoV-19/Brazil/GO-0208/2020|EPI ISL 470575|B.1.22|Brazil|2020-03-18	0.0001745050	South America
South America|hCoV-19/Chile/RM-ISPCH-21/2020|EPI ISL 445264|B.1.1.10|Chile|2020-03-12	South America|hCoV-19/Brazil/GO-0208/2020|EPI ISL 470575|B.1.22|Brazil|2020-03-18	0.0002792482	South America
South America|hCoV-19/Brazil/SE-6535/2020|EPI ISL 541375|B.1.5|Brazil|2020-03-12	South America|hCoV-19/Brazil/GO-0208/2020|EPI ISL 470575|B.1.22|Brazil|2020-03-18	0.0001745134	South America
South America|hCoV-19/Brazil/SC-770/2020|EPI ISL 541370|B.1.1.33|Brazil|2020-03-12	South America|hCoV-19/Brazil/GO-0208/2020|EPI ISL 470575|B.1.22|Brazil|2020-03-18	0.0003141810	South America
South America|hCoV-19/Chile/ML-CMM-25343/2020|EPI ISL 459863|A|Chile|2020-03-12	South America|hCoV-19/Brazil/GO-0208/2020|EPI ISL 470575|B.1.22|Brazil|2020-03-18	0.0003141598	South America
South America|hCoV-19/Colombia/DC-INS-79190/2020|EPI ISL 456120|B.1.5|Colombia|2020-03-12	South America|hCoV-19/Brazil/GO-0208/2020|EPI ISL 470575|B.1.22|Brazil|2020-03-18	0.0001745354	South America
South America|hCoV-19/Brazil/UN-HIAE-SP03/2020|EPI ISL 486427|B.1.1.33|Brazil|2020-03-13	South America|hCoV-19/Brazil/GO-0208/2020|EPI ISL 470575|B.1.22|Brazil|2020-03-18	0.0003839929	South America
South America|hCoV-19/Peru/LIM-INS-150/2020|EPI ISL 536545|B|Peru|2020-03-13	South America|hCoV-19/Brazil/GO-0208/2020|EPI ISL 470575|B.1.22|Brazil|2020-03-18	0.0003840012	South America
South America|hCoV-19/Chile/BI-ISPCH-1/2020|EPI ISL 445271|B.1.1|Chile|2020-03-13	South America|hCoV-19/Brazil/GO-0208/2020|EPI ISL 470575|B.1.22|Brazil|2020-03-18	0.0002443432	South America
South America|hCoV-19/Aruba/AW-RIVM-10101/2020|EPI ISL 547445|B.40|Aruba|2020-03-13	South America|hCoV-19/Brazil/GO-0208/2020|EPI ISL 470575|B.1.22|Brazil|2020-03-18	0.0004538527	South America
South America|hCoV-19/Brazil/MG-CV6/2020|EPI ISL 429669|B.1|Brazil|2020-03-13	South America|hCoV-19/Brazil/GO-0208/2020|EPI ISL 470575|B.1.22|Brazil|2020-03-18	0.0001395903	South America
South America|hCoV-19/Brazil/DF-615i/2020|EPI ISL 427294|B.1.1.33|Brazil|2020-03-13	South America|hCoV-19/Brazil/GO-0208/2020|EPI ISL 470575|B.1.22|Brazil|2020-03-18	0.0002792483	South America
South America|hCoV-19/Brazil/SC-771/2020|EPI ISL 541371|B.1.5|Brazil|2020-03-13	South America|hCoV-19/Brazil/GO-0208/2020|EPI ISL 470575|B.1.22|Brazil|2020-03-18	0.0001396788	South America
South America|hCoV-19/Peru/LAM-INS-073/2020|EPI ISL 523994|B.1.1|Peru|2020-03-13	South America|hCoV-19/Brazil/GO-0208/2020|EPI ISL 470575|B.1.22|Brazil|2020-03-18	0.0003163584	South America
South America|hCoV-19/Peru/CAJ-INS-061/2020|EPI ISL 517770|B.1.1.1|Peru|2020-03-13	South America|hCoV-19/Brazil/GO-0208/2020|EPI ISL 470575|B.1.22|Brazil|2020-03-18	0.0003515394	South America
South America|hCoV-19/Brazil/DF-0001/2020|EPI ISL 426580|B.1.1|Brazil|2020-03-13	South America|hCoV-19/Brazil/GO-0208/2020|EPI ISL 470575|B.1.22|Brazil|2020-03-18	0.0002458292	South America
South America|hCoV-19/Brazil/GO-0207/2020|EPI ISL 470574|B.40|Brazil|2020-03-13	South America|hCoV-19/Brazil/GO-0208/2020|EPI ISL 470575|B.1.22|Brazil|2020-03-18	0.0004189313	South America
South America|hCoV-19/Brazil/MG-CV8/2020|EPI ISL 429671|B.1.1|Brazil|2020-03-13	South America|hCoV-19/Brazil/GO-0208/2020|EPI ISL 470575|B.1.22|Brazil|2020-03-18	0.0004654322	South America
South America|hCoV-19/Chile/MA-ISPCH-1/2020|EPI ISL 445268|B.1.98|Chile|2020-03-14	South America|hCoV-19/Brazil/GO-0208/2020|EPI ISL 470575|B.1.22|Brazil|2020-03-18	0.0001395969	South America
South America|hCoV-19/Brazil/RN-IEC-162277/2020|EPI ISL 524798|B.1.1.33|Brazil|2020-03-14	South America|hCoV-19/Brazil/GO-0208/2020|EPI ISL 470575|B.1.22|Brazil|2020-03-18	0.0002792483	South America
South America|hCoV-19/Peru/LIM-INS-159/2020|EPI ISL 536552|B.1.1|Peru|2020-03-14	South America|hCoV-19/Brazil/GO-0208/2020|EPI ISL 470575|B.1.22|Brazil|2020-03-18	0.0002094266	South America
South America|hCoV-19/Peru/LIM-INS-147/2020|EPI ISL 536542|B.1.1|Peru|2020-03-14	South America|hCoV-19/Brazil/GO-0208/2020|EPI ISL 470575|B.1.22|Brazil|2020-03-18	0.0002792483	South America
South America|hCoV-19/Chile/RM-CMM-23741/2020|EPI ISL 468752|B.1.1.33|Chile|2020-03-14	South America|hCoV-19/Brazil/GO-0208/2020|EPI ISL 470575|B.1.22|Brazil|2020-03-18	0.0002792483	South America
South America|hCoV-19/Chile/AR-ISPCH-1/2020|EPI ISL 445270|B.1.1|Chile|2020-03-14	South America|hCoV-19/Brazil/GO-0208/2020|EPI ISL 470575|B.1.22|Brazil|2020-03-18	0.0002792693	South America
South America|hCoV-19/Chile/VS-ISPCH-2/2020|EPI ISL 445285|B.1.255|Chile|2020-03-14	South America|hCoV-19/Brazil/GO-0208/2020|EPI ISL 470575|B.1.22|Brazil|2020-03-18	0.0001046939	South America
South America|hCoV-19/Chile/RM-ISPCH-24/2020|EPI ISL 445303|B|Chile|2020-03-14	South America|hCoV-19/Brazil/GO-0208/2020|EPI ISL 470575|B.1.22|Brazil|2020-03-18	0.0003840146	South America
South America|hCoV-19/Colombia/ATL-INS-79743/2020|EPI ISL 456145|B.1.5|Colombia|2020-03-14	South America|hCoV-19/Brazil/GO-0208/2020|EPI ISL 470575|B.1.22|Brazil|2020-03-18	0.0001410279	South America
South America|hCoV-19/Brazil/MG-0211/2020|EPI ISL 470578|B.1.1|Brazil|2020-03-14	South America|hCoV-19/Brazil/GO-0208/2020|EPI ISL 470575|B.1.22|Brazil|2020-03-18	0.0002443367	South America
South America|hCoV-19/Colombia/VAC-INS-79773/2020|EPI ISL 456134|B.1.5|Colombia|2020-03-14	South America|hCoV-19/Brazil/GO-0208/2020|EPI ISL 470575|B.1.22|Brazil|2020-03-18	0.0001438938	South America
South America|hCoV-19/Colombia/VAC-INS-79779/2020|EPI ISL 456135|B.1.5|Colombia|2020-03-14	South America|hCoV-19/Brazil/GO-0208/2020|EPI ISL 470575|B.1.22|Brazil|2020-03-18	0.0001441168	South America
South America|hCoV-19/Brazil/MG-0212/2020|EPI ISL 470579|B.1.5|Brazil|2020-03-14	South America|hCoV-19/Brazil/GO-0208/2020|EPI ISL 470575|B.1.22|Brazil|2020-03-18	0.0001071287	South America
South America|hCoV-19/Brazil/CE-L10-CD171/2020|EPI ISL 476184|B.1.5|Brazil|2020-03-14	South America|hCoV-19/Brazil/GO-0208/2020|EPI ISL 470575|B.1.22|Brazil|2020-03-18	0.0001850720	South America
South America|hCoV-19/Colombia/VAC-INS-79929/2020|EPI ISL 456136|B.1|Colombia|2020-03-14	South America|hCoV-19/Brazil/GO-0208/2020|EPI ISL 470575|B.1.22|Brazil|2020-03-18	0.0002165519	South America
South America|hCoV-19/Chile/BI-CMM-25338/2020|EPI ISL 468760|B.1.1|Chile|2020-03-15	South America|hCoV-19/Brazil/GO-0208/2020|EPI ISL 470575|B.1.22|Brazil|2020-03-18	0.0002443432	South America
South America|hCoV-19/Chile/LI-ISPCH-3/2020|EPI ISL 445275|B.1.1|Chile|2020-03-15	South America|hCoV-19/Brazil/GO-0208/2020|EPI ISL 470575|B.1.22|Brazil|2020-03-18	0.0002792693	South America
South America|hCoV-19/Colombia/VAC-INS-79965/2020|EPI ISL 456150|B.1.5|Colombia|2020-03-15	South America|hCoV-19/Brazil/GO-0208/2020|EPI ISL 470575|B.1.22|Brazil|2020-03-18	0.0002094209	South America
South America|hCoV-19/Chile/RM-CMM-27991/2020|EPI ISL 459857|B.1.5|Chile|2020-03-15	South America|hCoV-19/Brazil/GO-0208/2020|EPI ISL 470575|B.1.22|Brazil|2020-03-18	0.0001396008	South America
South America|hCoV-19/Chile/LI-ISPCH-2/2020|EPI ISL 445274|B|Chile|2020-03-15	South America|hCoV-19/Brazil/GO-0208/2020|EPI ISL 470575|B.1.22|Brazil|2020-03-18	0.0002792565	South America
South America|hCoV-19/Chile/LI-ISPCH-4/2020|EPI ISL 445276|B.1.1|Chile|2020-03-15	South America|hCoV-19/Brazil/GO-0208/2020|EPI ISL 470575|B.1.22|Brazil|2020-03-18	0.0002792790	South America
South America|hCoV-19/Chile/MA-ISPCH-2/2020|EPI ISL 445269|B.1.98|Chile|2020-03-15	South America|hCoV-19/Brazil/GO-0208/2020|EPI ISL 470575|B.1.22|Brazil|2020-03-18	0.0001396019	South America
South America|hCoV-19/Chile/VS-ISPCH-1/2020|EPI ISL 445272|B.1.5|Chile|2020-03-15	South America|hCoV-19/Brazil/GO-0208/2020|EPI ISL 470575|B.1.22|Brazil|2020-03-18	0.0001396019	South America
South America|hCoV-19/Colombia/SAN-INS-80123/2020|EPI ISL 456149|B.1.1|Colombia|2020-03-15	South America|hCoV-19/Brazil/GO-0208/2020|EPI ISL 470575|B.1.22|Brazil|2020-03-18	0.0002444475	South America
South America|hCoV-19/Brazil/RJ-MD63-1b/2020|EPI ISL 528638|B.1.1.33|Brazil|2020-03-16	South America|hCoV-19/Brazil/GO-0208/2020|EPI ISL 470575|B.1.22|Brazil|2020-03-18	0.0002792483	South America
South America|hCoV-19/Chile/LI-ISPCH-1/2020|EPI ISL 445273|B.1.5|Chile|2020-03-16	South America|hCoV-19/Brazil/GO-0208/2020|EPI ISL 470575|B.1.22|Brazil|2020-03-18	0.0002094209	South America
South America|hCoV-19/Chile/LI-ISPCH-5/2020|EPI ISL 445277|B.1.1|Chile|2020-03-16	South America|hCoV-19/Brazil/GO-0208/2020|EPI ISL 470575|B.1.22|Brazil|2020-03-18	0.0002792693	South America
South America|hCoV-19/Chile/RM-ISPCH-26/2020|EPI ISL 445305|B.1|Chile|2020-03-16	South America|hCoV-19/Brazil/GO-0208/2020|EPI ISL 470575|B.1.22|Brazil|2020-03-18	0.0002443300	South America
South America|hCoV-19/Chile/RM-ISPCH-28/2020|EPI ISL 445307|B.1|Chile|2020-03-16	South America|hCoV-19/Brazil/GO-0208/2020|EPI ISL 470575|B.1.22|Brazil|2020-03-18	0.0002094209	South America
South America|hCoV-19/Chile/LI-ISPCH-6/2020|EPI ISL 445278|B.1.5|Chile|2020-03-16	South America|hCoV-19/Brazil/GO-0208/2020|EPI ISL 470575|B.1.22|Brazil|2020-03-18	0.0001745050	South America
South America|hCoV-19/Brazil/RJ-MD63-1a/2020|EPI ISL 528637|B.1.1.33|Brazil|2020-03-16	South America|hCoV-19/Brazil/GO-0208/2020|EPI ISL 470575|B.1.22|Brazil|2020-03-18	0.0003491027	South America
South America|hCoV-19/Peru/LIM-INS-143/2020|EPI ISL 536538|B.1.1.1|Peru|2020-03-16	South America|hCoV-19/Brazil/GO-0208/2020|EPI ISL 470575|B.1.22|Brazil|2020-03-18	0.0004189424	South America
South America|hCoV-19/Brazil/MG-CV21/2020|EPI ISL 429681|B.1|Brazil|2020-03-16	South America|hCoV-19/Brazil/GO-0208/2020|EPI ISL 470575|B.1.22|Brazil|2020-03-18	0.0001395902	South America
South America|hCoV-19/Chile/RM-ISPCH-30/2020|EPI ISL 445309|B.1.5|Chile|2020-03-16	South America|hCoV-19/Brazil/GO-0208/2020|EPI ISL 470575|B.1.22|Brazil|2020-03-18	0.0001396008	South America
South America|hCoV-19/Brazil/AM-02/2020|EPI ISL 417034|A.2|Brazil|2020-03-16	South America|hCoV-19/Brazil/GO-0208/2020|EPI ISL 470575|B.1.22|Brazil|2020-03-18	0.0005586115	South America
South America|hCoV-19/Brazil/MG-CV16/2020|EPI ISL 429676|B.1.1|Brazil|2020-03-16	South America|hCoV-19/Brazil/GO-0208/2020|EPI ISL 470575|B.1.22|Brazil|2020-03-18	0.0003500999	South America
South America|hCoV-19/Peru/LAM-INS-071/2020|EPI ISL 523954|B.1.1.1|Peru|2020-03-16	South America|hCoV-19/Brazil/GO-0208/2020|EPI ISL 470575|B.1.22|Brazil|2020-03-18	0.0003511691	South America
South America|hCoV-19/Peru/ANC-INS-066/2020|EPI ISL 516987|B.1.1.1|Peru|2020-03-16	South America|hCoV-19/Brazil/GO-0208/2020|EPI ISL 470575|B.1.22|Brazil|2020-03-18	0.0003515270	South America
South America|hCoV-19/Chile/RM-ISPCH-29/2020|EPI ISL 445308|B.1.5|Chile|2020-03-16	South America|hCoV-19/Brazil/GO-0208/2020|EPI ISL 470575|B.1.22|Brazil|2020-03-18	0.0001396055	South America
South America|hCoV-19/Brazil/PR-5619/2020|EPI ISL 541342|B.1|Brazil|2020-03-16	South America|hCoV-19/Brazil/GO-0208/2020|EPI ISL 470575|B.1.22|Brazil|2020-03-18	0.0002094299	South America
South America|hCoV-19/Colombia/RIS-INS-80245/2020|EPI ISL 456155|B.1.5|Colombia|2020-03-16	South America|hCoV-19/Brazil/GO-0208/2020|EPI ISL 470575|B.1.22|Brazil|2020-03-18	0.0002094648	South America
South America|hCoV-19/Colombia/VAC-INS-79943/2020|EPI ISL 456138|B.1.5|Colombia|2020-03-16	South America|hCoV-19/Brazil/GO-0208/2020|EPI ISL 470575|B.1.22|Brazil|2020-03-18	0.0002104593	South America
South America|hCoV-19/Colombia/BOL-INS-80191/2020|EPI ISL 456122|B.1|Colombia|2020-03-16	South America|hCoV-19/Brazil/GO-0208/2020|EPI ISL 470575|B.1.22|Brazil|2020-03-18	0.0001068221	South America
South America|hCoV-19/Peru/LIM-INS-141/2020|EPI ISL 536536|B|Peru|2020-03-16	South America|hCoV-19/Brazil/GO-0208/2020|EPI ISL 470575|B.1.22|Brazil|2020-03-18	0.0003568639	South America
South America|hCoV-19/Brazil/RJ-L10-CD158/2020|EPI ISL 476180|B.1.1.33|Brazil|2020-03-16	South America|hCoV-19/Brazil/GO-0208/2020|EPI ISL 470575|B.1.22|Brazil|2020-03-18	0.0002914969	South America
South America|hCoV-19/Brazil/RJ-L10-CD154/2020|EPI ISL 476178|B.1.1.33|Brazil|2020-03-16	South America|hCoV-19/Brazil/GO-0208/2020|EPI ISL 470575|B.1.22|Brazil|2020-03-18	0.0003676603	South America
South America|hCoV-19/Brazil/RS-L11-CD180/2020|EPI ISL 476192|B.1.1.33|Brazil|2020-03-16	South America|hCoV-19/Brazil/GO-0208/2020|EPI ISL 470575|B.1.22|Brazil|2020-03-18	0.0002940990	South America
South America|hCoV-19/Brazil/MG-CV19/2020|EPI ISL 429679|B.1.1|Brazil|2020-03-16	South America|hCoV-19/Brazil/GO-0208/2020|EPI ISL 470575|B.1.22|Brazil|2020-03-18	0.0003707758	South America
South America|hCoV-19/Chile/MA-ISPCH-3/2020|EPI ISL 445280|B.1.98|Chile|2020-03-17	South America|hCoV-19/Brazil/GO-0208/2020|EPI ISL 470575|B.1.22|Brazil|2020-03-18	0.0001395969	South America
South America|hCoV-19/Brazil/MG-CV31/2020|EPI ISL 429687|B.1|Brazil|2020-03-17	South America|hCoV-19/Brazil/GO-0208/2020|EPI ISL 470575|B.1.22|Brazil|2020-03-18	0.0002443537	South America
South America|hCoV-19/Chile/RM-CMM-26639/2020|EPI ISL 459858|A.2|Chile|2020-03-17	South America|hCoV-19/Brazil/GO-0208/2020|EPI ISL 470575|B.1.22|Brazil|2020-03-18	0.0005586265	South America
South America|hCoV-19/Chile/RM-ISPCH-35/2020|EPI ISL 445314|B.1|Chile|2020-03-17	South America|hCoV-19/Brazil/GO-0208/2020|EPI ISL 470575|B.1.22|Brazil|2020-03-18	0.0001745134	South America
South America|hCoV-19/Peru/LIM-INS-138/2020|EPI ISL 536533|B.1.1|Peru|2020-03-17	South America|hCoV-19/Brazil/GO-0208/2020|EPI ISL 470575|B.1.22|Brazil|2020-03-18	0.0002443366	South America
South America|hCoV-19/Brazil/MG-CV32/2020|EPI ISL 429688|B.1.1|Brazil|2020-03-17	South America|hCoV-19/Brazil/GO-0208/2020|EPI ISL 470575|B.1.22|Brazil|2020-03-18	0.0003141920	South America
South America|hCoV-19/Peru/LIM-INS-139/2020|EPI ISL 536534|B.1.1|Peru|2020-03-17	South America|hCoV-19/Brazil/GO-0208/2020|EPI ISL 470575|B.1.22|Brazil|2020-03-18	0.0002443432	South America
South America|hCoV-19/Chile/RM-ISPCH-38/2020|EPI ISL 445317|B.1.1|Chile|2020-03-17	South America|hCoV-19/Brazil/GO-0208/2020|EPI ISL 470575|B.1.22|Brazil|2020-03-18	0.0002094266	South America
South America|hCoV-19/Brazil/AP-IEC-161167/2020|EPI ISL 450873|B.1.1.33|Brazil|2020-03-17	South America|hCoV-19/Brazil/GO-0208/2020|EPI ISL 470575|B.1.22|Brazil|2020-03-18	0.0002792483	South America
South America|hCoV-19/Chile/RM-ISPCH-41/2020|EPI ISL 445320|B.1.5|Chile|2020-03-17	South America|hCoV-19/Brazil/GO-0208/2020|EPI ISL 470575|B.1.22|Brazil|2020-03-18	0.0001396008	South America
South America|hCoV-19/Aruba/AW-RIVM-10113/2020|EPI ISL 547446|B.1|Aruba|2020-03-17	South America|hCoV-19/Brazil/GO-0208/2020|EPI ISL 470575|B.1.22|Brazil|2020-03-18	0.0001395902	South America
South America|hCoV-19/Brazil/PR-5618/2020|EPI ISL 541341|B.1|Brazil|2020-03-17	South America|hCoV-19/Brazil/GO-0208/2020|EPI ISL 470575|B.1.22|Brazil|2020-03-18	0.0001396019	South America
South America|hCoV-19/Brazil/PR-5617/2020|EPI ISL 541340|B.1|Brazil|2020-03-17	South America|hCoV-19/Brazil/GO-0208/2020|EPI ISL 470575|B.1.22|Brazil|2020-03-18	0.0002443451	South America
South America|hCoV-19/Peru/JUN-INS-074/2020|EPI ISL 524471|B.1.255|Peru|2020-03-17	South America|hCoV-19/Brazil/GO-0208/2020|EPI ISL 470575|B.1.22|Brazil|2020-03-18	0.0001405661	South America
South America|hCoV-19/Chile/RM-ISPCH-32/2020|EPI ISL 445311|B.1.5|Chile|2020-03-17	South America|hCoV-19/Brazil/GO-0208/2020|EPI ISL 470575|B.1.22|Brazil|2020-03-18	0.0001396018	South America
South America|hCoV-19/Chile/RM-CMM-25669/2020|EPI ISL 459862|B.1.5|Chile|2020-03-17	South America|hCoV-19/Brazil/GO-0208/2020|EPI ISL 470575|B.1.22|Brazil|2020-03-18	0.0001046990	South America
South America|hCoV-19/Chile/RM-ISPCH-42/2020|EPI ISL 445321|B.1.1|Chile|2020-03-17	South America|hCoV-19/Brazil/GO-0208/2020|EPI ISL 470575|B.1.22|Brazil|2020-03-18	0.0002094339	South America
South America|hCoV-19/Chile/RM-ISPCH-34/2020|EPI ISL 445313|B.1.5|Chile|2020-03-17	South America|hCoV-19/Brazil/GO-0208/2020|EPI ISL 470575|B.1.22|Brazil|2020-03-18	0.0001745111	South America
South America|hCoV-19/Chile/BI-ISPCH-1-2/2020|EPI ISL 445281|B.1.1|Chile|2020-03-17	South America|hCoV-19/Brazil/GO-0208/2020|EPI ISL 470575|B.1.22|Brazil|2020-03-18	0.0002443517	South America
South America|hCoV-19/Chile/RM-ISPCH-33/2020|EPI ISL 445312|B.1.5|Chile|2020-03-17	South America|hCoV-19/Brazil/GO-0208/2020|EPI ISL 470575|B.1.22|Brazil|2020-03-18	0.0001396056	South America
South America|hCoV-19/Peru/LIM-INS-148/2020|EPI ISL 536543|B.1.8|Peru|2020-03-17	South America|hCoV-19/Brazil/GO-0208/2020|EPI ISL 470575|B.1.22|Brazil|2020-03-18	0.0001397373	South America
South America|hCoV-19/Peru/LIM-INS-136/2020|EPI ISL 536531|B.1|Peru|2020-03-17	South America|hCoV-19/Brazil/GO-0208/2020|EPI ISL 470575|B.1.22|Brazil|2020-03-18	0.0001751136	South America
South America|hCoV-19/Uruguay/UY-NYUMC850/2020|EPI ISL 457946|A.2|Uruguay|2020-03-17	South America|hCoV-19/Brazil/GO-0208/2020|EPI ISL 470575|B.1.22|Brazil|2020-03-18	0.0005630837	South America
South America|hCoV-19/Peru/LIM-INS-149/2020|EPI ISL 536544|B.1.5|Peru|2020-03-17	South America|hCoV-19/Brazil/GO-0208/2020|EPI ISL 470575|B.1.22|Brazil|2020-03-18	0.0002107947	South America
South America|hCoV-19/Brazil/MG-CV26/2020|EPI ISL 429684|B.1.1|Brazil|2020-03-17	South America|hCoV-19/Brazil/GO-0208/2020|EPI ISL 470575|B.1.22|Brazil|2020-03-18	0.0003895974	South America
South America|hCoV-19/Colombia/VAC-INS-81251/2020|EPI ISL 456139|B.1.1|Colombia|2020-03-17	South America|hCoV-19/Brazil/GO-0208/2020|EPI ISL 470575|B.1.22|Brazil|2020-03-18	0.0002112327	South America
South America|hCoV-19/Colombia/ANT-INS-80370/2020|EPI ISL 456118|B.1.5|Colombia|2020-03-17	South America|hCoV-19/Brazil/GO-0208/2020|EPI ISL 470575|B.1.22|Brazil|2020-03-18	0.0001411174	South America
South America|hCoV-19/Brazil/MG-CV33/2020|EPI ISL 429689|B.1.1|Brazil|2020-03-17	South America|hCoV-19/Brazil/GO-0208/2020|EPI ISL 470575|B.1.22|Brazil|2020-03-18	0.0003257227	South America
South America|hCoV-19/Brazil/SP-L11-CD185-2/2020|EPI ISL 476196|B.1|Brazil|2020-03-17	South America|hCoV-19/Brazil/GO-0208/2020|EPI ISL 470575|B.1.22|Brazil|2020-03-18	0.0001102564	South America
South America|hCoV-19/Brazil/MG-0214/2020|EPI ISL 470580|B.1.1.33|Brazil|2020-03-17	South America|hCoV-19/Brazil/GO-0208/2020|EPI ISL 470575|B.1.22|Brazil|2020-03-18	0.0003550328	South America
South America|hCoV-19/Colombia/CAU-INS-80705/2020|EPI ISL 456124|B.1|Colombia|2020-03-17	South America|hCoV-19/Brazil/GO-0208/2020|EPI ISL 470575|B.1.22|Brazil|2020-03-18	0.0001468779	South America
South America|hCoV-19/Aruba/AW-RIVM-10114/2020|EPI ISL 547447|B.1|Aruba|2020-03-18	South America|hCoV-19/Brazil/GO-0208/2020|EPI ISL 470575|B.1.22|Brazil|2020-03-18	0.0001046903	South America
South America|hCoV-19/Chile/RM-ISPCH-65/2020|EPI ISL 445361|B.1.1|Chile|2020-03-18	South America|hCoV-19/Brazil/GO-0208/2020|EPI ISL 470575|B.1.22|Brazil|2020-03-18	0.0002443366	South America
South America|hCoV-19/Peru/LIM-INS-145/2020|EPI ISL 536540|A.2|Peru|2020-03-18	South America|hCoV-19/Brazil/GO-0208/2020|EPI ISL 470575|B.1.22|Brazil|2020-03-18	0.0005236862	South America
South America|hCoV-19/Peru/LIM-INS-130/2020|EPI ISL 536527|B.1.1.1|Peru|2020-03-18	South America|hCoV-19/Brazil/GO-0208/2020|EPI ISL 470575|B.1.22|Brazil|2020-03-18	0.0003490858	South America
South America|hCoV-19/Brazil/SP02cc/2020|EPI ISL 450506|B|Brazil|2020-03-18	South America|hCoV-19/Brazil/GO-0208/2020|EPI ISL 470575|B.1.22|Brazil|2020-03-18	0.0004538625	South America
South America|hCoV-19/Argentina/C1374/2020|EPI ISL 420599|B.1.255|Argentina|2020-03-18	South America|hCoV-19/Brazil/GO-0208/2020|EPI ISL 470575|B.1.22|Brazil|2020-03-18	0.0001744918	South America
South America|hCoV-19/Brazil/AC-IEC-162535/2020|EPI ISL 458139|B.1.1.33|Brazil|2020-03-18	South America|hCoV-19/Brazil/GO-0208/2020|EPI ISL 470575|B.1.22|Brazil|2020-03-18	0.0003490933	South America
South America|hCoV-19/Brazil/SP-624/2020|EPI ISL 515527|B.1.1.33|Brazil|2020-03-18	South America|hCoV-19/Brazil/GO-0208/2020|EPI ISL 470575|B.1.22|Brazil|2020-03-18	0.0002792483	South America
South America|hCoV-19/Peru/LIM-INS-161/2020|EPI ISL 536554|B.1.1|Peru|2020-03-18	South America|hCoV-19/Brazil/GO-0208/2020|EPI ISL 470575|B.1.22|Brazil|2020-03-18	0.0002792693	South America
South America|hCoV-19/Peru/ARE-INS-072/2020|EPI ISL 523979|B.1.1|Peru|2020-03-18	South America|hCoV-19/Brazil/GO-0208/2020|EPI ISL 470575|B.1.22|Brazil|2020-03-18	0.0002460518	South America
South America|hCoV-19/Peru/LIM-INS-158/2020|EPI ISL 536551|B.1.5|Peru|2020-03-18	South America|hCoV-19/Brazil/GO-0208/2020|EPI ISL 470575|B.1.22|Brazil|2020-03-18	0.0001745170	South America
South America|hCoV-19/Colombia/RIS-INS-81402/2020|EPI ISL 497736|B.1|Colombia|2020-03-18	South America|hCoV-19/Brazil/GO-0208/2020|EPI ISL 470575|B.1.22|Brazil|2020-03-18	0.0001046903	South America
South America|hCoV-19/Peru/LIM-INS-144/2020|EPI ISL 536539|A.2|Peru|2020-03-18	South America|hCoV-19/Brazil/GO-0208/2020|EPI ISL 470575|B.1.22|Brazil|2020-03-18	0.0005241985	South America
South America|hCoV-19/Colombia/NSA-INS-80656/2020|EPI ISL 456126|B.1.5|Colombia|2020-03-18	South America|hCoV-19/Brazil/GO-0208/2020|EPI ISL 470575|B.1.22|Brazil|2020-03-18	0.0001745050	South America
South America|hCoV-19/Peru/JUN-INS-153/2020|EPI ISL 536546|B.1.5|Peru|2020-03-18	South America|hCoV-19/Brazil/GO-0208/2020|EPI ISL 470575|B.1.22|Brazil|2020-03-18	0.0004982233	South America
South America|hCoV-19/Brazil/SC-0243/2020|EPI ISL 470652|B.1.1|Brazil|2020-03-18	South America|hCoV-19/Brazil/GO-0208/2020|EPI ISL 470575|B.1.22|Brazil|2020-03-18	0.0002443367	South America
South America|hCoV-19/Brazil/SP-01/2020|EPI ISL 412964|B.1.5|Brazil|2020-02-25	South America|hCoV-19/Peru/LIM-INS-157/2020|EPI ISL 536550|B.1.1|Peru|2020-03-19	0.0001346193	South America
South America|hCoV-19/Brazil/SP-02/2020|EPI ISL 413016|B|Brazil|2020-02-28	South America|hCoV-19/Peru/LIM-INS-157/2020|EPI ISL 536550|B.1.1|Peru|2020-03-19	0.0004376526	South America
South America|hCoV-19/Brazil/SP-06/2020|EPI ISL 414015|B.1.5|Brazil|2020-02-29	South America|hCoV-19/Peru/LIM-INS-157/2020|EPI ISL 536550|B.1.1|Peru|2020-03-19	0.0001346193	South America
South America|hCoV-19/Brazil/ES-225/2020|EPI ISL 415128|B.40|Brazil|2020-02-29	South America|hCoV-19/Peru/LIM-INS-157/2020|EPI ISL 536550|B.1.1|Peru|2020-03-19	0.0004713725	South America
South America|hCoV-19/Argentina/PAIS-A0001/2020|EPI ISL 430793|B.1.1|Argentina|2020-03-01	South America|hCoV-19/Peru/LIM-INS-157/2020|EPI ISL 536550|B.1.1|Peru|2020-03-19	0.0001028697	South America
South America|hCoV-19/Brazil/SP-03/2020|EPI ISL 414014|B.1.1|Brazil|2020-03-02	South America|hCoV-19/Peru/LIM-INS-157/2020|EPI ISL 536550|B.1.1|Peru|2020-03-19	0.0000673000	South America
South America|hCoV-19/Brazil/SP-11/2020|EPI ISL 416033|B.3|Brazil|2020-03-03	South America|hCoV-19/Peru/LIM-INS-157/2020|EPI ISL 536550|B.1.1|Peru|2020-03-19	0.0003366194	South America
South America|hCoV-19/Brazil/SP-07/2020|EPI ISL 416028|B.1.1|Brazil|2020-03-03	South America|hCoV-19/Peru/LIM-INS-157/2020|EPI ISL 536550|B.1.1|Peru|2020-03-19	0.0000673000	South America
South America|hCoV-19/Chile/RM-ISPCH-1/2020|EPI ISL 414579|A.2|Chile|2020-03-03	South America|hCoV-19/Peru/LIM-INS-157/2020|EPI ISL 536550|B.1.1|Peru|2020-03-19	0.0005050231	South America
South America|hCoV-19/Brazil/SP-09/2020|EPI ISL 416031|B.1.5|Brazil|2020-03-04	South America|hCoV-19/Peru/LIM-INS-157/2020|EPI ISL 536550|B.1.1|Peru|2020-03-19	0.0001346193	South America
South America|hCoV-19/Brazil/SP-08/2020|EPI ISL 416029|B.1.1|Brazil|2020-03-04	South America|hCoV-19/Peru/LIM-INS-157/2020|EPI ISL 536550|B.1.1|Peru|2020-03-19	0.0000673000	South America
South America|hCoV-19/Brazil/SP-10/2020|EPI ISL 416032|B|Brazil|2020-03-04	South America|hCoV-19/Peru/LIM-INS-157/2020|EPI ISL 536550|B.1.1|Peru|2020-03-19	0.0003702877	South America
South America|hCoV-19/Brazil/SP-04/2020|EPI ISL 414017|B.1.1|Brazil|2020-03-04	South America|hCoV-19/Peru/LIM-INS-157/2020|EPI ISL 536550|B.1.1|Peru|2020-03-19	0.0000673000	South America
South America|hCoV-19/Brazil/SP-12/2020|EPI ISL 416034|B.1.1|Brazil|2020-03-04	South America|hCoV-19/Peru/LIM-INS-157/2020|EPI ISL 536550|B.1.1|Peru|2020-03-19	0.0000336500	South America
South America|hCoV-19/Brazil/RJ-314/2020|EPI ISL 414045|B.1.5|Brazil|2020-03-04	South America|hCoV-19/Peru/LIM-INS-157/2020|EPI ISL 536550|B.1.1|Peru|2020-03-19	0.0001346239	South America
South America|hCoV-19/Brazil/BA-312/2020|EPI ISL 415105|B.1.1|Brazil|2020-03-04	South America|hCoV-19/Peru/LIM-INS-157/2020|EPI ISL 536550|B.1.1|Peru|2020-03-19	0.0001009672	South America
South America|hCoV-19/Brazil/SP-13/2020|EPI ISL 416035|B.1.1|Brazil|2020-03-05	South America|hCoV-19/Peru/LIM-INS-157/2020|EPI ISL 536550|B.1.1|Peru|2020-03-19	0.0000673000	South America
South America|hCoV-19/Chile/LL-ISPCH-1/2020|EPI ISL 445246|B.1.5|Chile|2020-03-05	South America|hCoV-19/Peru/LIM-INS-157/2020|EPI ISL 536550|B.1.1|Peru|2020-03-19	0.0001346193	South America
South America|hCoV-19/Chile/RM-ISPCH-2/2020|EPI ISL 414580|B.1.1|Chile|2020-03-05	South America|hCoV-19/Peru/LIM-INS-157/2020|EPI ISL 536550|B.1.1|Peru|2020-03-19	0.0000673000	South America
South America|hCoV-19/Brazil/RJ-352/2020|EPI ISL 427299|A.2|Brazil|2020-03-05	South America|hCoV-19/Peru/LIM-INS-157/2020|EPI ISL 536550|B.1.1|Peru|2020-03-19	0.0005387173	South America
South America|hCoV-19/Brazil/BA-510/2020|EPI ISL 427293|B.1.1|Brazil|2020-03-06	South America|hCoV-19/Peru/LIM-INS-157/2020|EPI ISL 536550|B.1.1|Peru|2020-03-19	0.0001009570	South America
South America|hCoV-19/Chile/RM-MSHS-op2d1/2020|EPI ISL 415658|A.2|Chile|2020-03-06	South America|hCoV-19/Peru/LIM-INS-157/2020|EPI ISL 536550|B.1.1|Peru|2020-03-19	0.0005050231	South America
South America|hCoV-19/Peru/ARE-INS-026/2020|EPI ISL 491431|B.1|Peru|2020-03-06	South America|hCoV-19/Peru/LIM-INS-157/2020|EPI ISL 536550|B.1.1|Peru|2020-03-19	0.0002033087	South America
South America|hCoV-19/Chile/RM-ISPCH-3/2020|EPI ISL 445245|A.2|Chile|2020-03-06	South America|hCoV-19/Peru/LIM-INS-157/2020|EPI ISL 536550|B.1.1|Peru|2020-03-19	0.0005050227	South America
South America|hCoV-19/Colombia/DC-INS-78390/2020|EPI ISL 418262|B.1.1|Colombia|2020-03-06	South America|hCoV-19/Peru/LIM-INS-157/2020|EPI ISL 536550|B.1.1|Peru|2020-03-19	0.0000693005	South America
South America|hCoV-19/Argentina/C121/2020|EPI ISL 420600|B.1.1|Argentina|2020-03-07	South America|hCoV-19/Peru/LIM-INS-157/2020|EPI ISL 536550|B.1.1|Peru|2020-03-19	0.0000336493	South America
South America|hCoV-19/Chile/RM-MSHS-op3d1/2020|EPI ISL 415660|A.2|Chile|2020-03-07	South America|hCoV-19/Peru/LIM-INS-157/2020|EPI ISL 536550|B.1.1|Peru|2020-03-19	0.0005050061	South America
South America|hCoV-19/Peru/ARE-INS-087/2020|EPI ISL 516626|B.1|Peru|2020-03-07	South America|hCoV-19/Peru/LIM-INS-157/2020|EPI ISL 536550|B.1.1|Peru|2020-03-19	0.0002372099	South America
South America|hCoV-19/Chile/RM-MSHS-op4d1/2020|EPI ISL 415661|A.2|Chile|2020-03-08	South America|hCoV-19/Peru/LIM-INS-157/2020|EPI ISL 536550|B.1.1|Peru|2020-03-19	0.0005050227	South America
South America|hCoV-19/Chile/RM-ISPCH-4/2020|EPI ISL 445247|A.2|Chile|2020-03-08	South America|hCoV-19/Peru/LIM-INS-157/2020|EPI ISL 536550|B.1.1|Peru|2020-03-19	0.0005724384	South America
South America|hCoV-19/Brazil/MG-CV4/2020|EPI ISL 429667|B.1.255|Brazil|2020-03-09	South America|hCoV-19/Peru/LIM-INS-157/2020|EPI ISL 536550|B.1.1|Peru|2020-03-19	0.0002356105	South America
South America|hCoV-19/Chile/RM-ISPCH-6/2020|EPI ISL 445249|B|Chile|2020-03-09	South America|hCoV-19/Peru/LIM-INS-157/2020|EPI ISL 536550|B.1.1|Peru|2020-03-19	0.0003366334	South America
South America|hCoV-19/Chile/RM-ISPCH-9/2020|EPI ISL 445252|B.1.5|Chile|2020-03-09	South America|hCoV-19/Peru/LIM-INS-157/2020|EPI ISL 536550|B.1.1|Peru|2020-03-19	0.0002019527	South America
South America|hCoV-19/Chile/RM-ISPCH-7/2020|EPI ISL 445250|B.1.5|Chile|2020-03-09	South America|hCoV-19/Peru/LIM-INS-157/2020|EPI ISL 536550|B.1.1|Peru|2020-03-19	0.0001682823	South America
South America|hCoV-19/Peru/HUC-INS-008/2020|EPI ISL 489839|B.1.5|Peru|2020-03-09	South America|hCoV-19/Peru/LIM-INS-157/2020|EPI ISL 536550|B.1.1|Peru|2020-03-19	0.0001694166	South America
South America|hCoV-19/Peru/ICA-INS-012/2020|EPI ISL 489989|B.1.5|Peru|2020-03-09	South America|hCoV-19/Peru/LIM-INS-157/2020|EPI ISL 536550|B.1.1|Peru|2020-03-19	0.0002033098	South America
South America|hCoV-19/Chile/RM-ISPCH-5/2020|EPI ISL 445248|B.1.5|Chile|2020-03-09	South America|hCoV-19/Peru/LIM-INS-157/2020|EPI ISL 536550|B.1.1|Peru|2020-03-19	0.0001682878	South America
South America|hCoV-19/Brazil/SP-L12-CD28/2020|EPI ISL 476221|B.1.1.33|Brazil|2020-03-09	South America|hCoV-19/Peru/LIM-INS-157/2020|EPI ISL 536550|B.1.1|Peru|2020-03-19	0.0001019470	South America
South America|hCoV-19/Ecuador/HEE-01/2020|EPI ISL 417482|B|Ecuador|2020-03-09	South America|hCoV-19/Peru/LIM-INS-157/2020|EPI ISL 536550|B.1.1|Peru|2020-03-19	0.0003500728	South America
South America|hCoV-19/Chile/RM-ISPCH-8/2020|EPI ISL 445251|B.1.1|Chile|2020-03-10	South America|hCoV-19/Peru/LIM-INS-157/2020|EPI ISL 536550|B.1.1|Peru|2020-03-19	0.0001346061	South America
South America|hCoV-19/Peru/LIM-010/2020|EPI ISL 415787|B.1.1|Peru|2020-03-10	South America|hCoV-19/Peru/LIM-INS-157/2020|EPI ISL 536550|B.1.1|Peru|2020-03-19	0.0001009549	South America
South America|hCoV-19/Chile/RM-ISPCH-16/2020|EPI ISL 445259|A.2|Chile|2020-03-10	South America|hCoV-19/Peru/LIM-INS-157/2020|EPI ISL 536550|B.1.1|Peru|2020-03-19	0.0005050061	South America
South America|hCoV-19/Chile/RM-ISPCH-10/2020|EPI ISL 445253|B.1.255|Chile|2020-03-10	South America|hCoV-19/Peru/LIM-INS-157/2020|EPI ISL 536550|B.1.1|Peru|2020-03-19	0.0002019474	South America
South America|hCoV-19/Chile/RM-ISPCH-12/2020|EPI ISL 445255|B.1.1.10|Chile|2020-03-10	South America|hCoV-19/Peru/LIM-INS-157/2020|EPI ISL 536550|B.1.1|Peru|2020-03-19	0.0001346096	South America
South America|hCoV-19/Brazil/SC-769/2020|EPI ISL 427306|B.1|Brazil|2020-03-10	South America|hCoV-19/Peru/LIM-INS-157/2020|EPI ISL 536550|B.1.1|Peru|2020-03-19	0.0002019474	South America
South America|hCoV-19/Brazil/SC-766/2020|EPI ISL 427305|B.6|Brazil|2020-03-10	South America|hCoV-19/Peru/LIM-INS-157/2020|EPI ISL 536550|B.1.1|Peru|2020-03-19	0.0004713285	South America
South America|hCoV-19/Peru/LIM-INS-016/2020|EPI ISL 490315|B.1.1|Peru|2020-03-10	South America|hCoV-19/Peru/LIM-INS-157/2020|EPI ISL 536550|B.1.1|Peru|2020-03-19	0.0000338768	South America
South America|hCoV-19/Chile/RM-ISPCH-13/2020|EPI ISL 445256|B.1.1|Chile|2020-03-10	South America|hCoV-19/Peru/LIM-INS-157/2020|EPI ISL 536550|B.1.1|Peru|2020-03-19	0.0001346276	South America
South America|hCoV-19/Chile/RM-ISPCH-18/2020|EPI ISL 445261|B.1.5|Chile|2020-03-11	South America|hCoV-19/Peru/LIM-INS-157/2020|EPI ISL 536550|B.1.1|Peru|2020-03-19	0.0002019527	South America
South America|hCoV-19/Peru/LIM-INS-160/2020|EPI ISL 536553|B.1.5|Peru|2020-03-11	South America|hCoV-19/Peru/LIM-INS-157/2020|EPI ISL 536550|B.1.1|Peru|2020-03-19	0.0003703414	South America
South America|hCoV-19/Chile/BI-ISPCH-3/2020|EPI ISL 445332|B.1.5|Chile|2020-03-11	South America|hCoV-19/Peru/LIM-INS-157/2020|EPI ISL 536550|B.1.1|Peru|2020-03-19	0.0002356167	South America
South America|hCoV-19/Chile/RM-ISPCH-22/2020|EPI ISL 445265|B.1.5|Chile|2020-03-11	South America|hCoV-19/Peru/LIM-INS-157/2020|EPI ISL 536550|B.1.1|Peru|2020-03-19	0.0001682823	South America
South America|hCoV-19/Brazil/RJ-477/2020|EPI ISL 427300|B.1.1|Brazil|2020-03-11	South America|hCoV-19/Peru/LIM-INS-157/2020|EPI ISL 536550|B.1.1|Peru|2020-03-19	0.0000673018	South America
South America|hCoV-19/Chile/RM-ISPCH-19/2020|EPI ISL 445262|B.1.5|Chile|2020-03-11	South America|hCoV-19/Peru/LIM-INS-157/2020|EPI ISL 536550|B.1.1|Peru|2020-03-19	0.0001682858	South America
South America|hCoV-19/Brazil/RJ-477i/2020|EPI ISL 427301|B.1.1|Brazil|2020-03-11	South America|hCoV-19/Peru/LIM-INS-157/2020|EPI ISL 536550|B.1.1|Peru|2020-03-19	0.0000673018	South America
South America|hCoV-19/Peru/LIM-INS-011/2020|EPI ISL 489988|A.2|Peru|2020-03-11	South America|hCoV-19/Peru/LIM-INS-157/2020|EPI ISL 536550|B.1.1|Peru|2020-03-19	0.0005084114	South America
South America|hCoV-19/Peru/LIM-INS-015/2020|EPI ISL 490209|B.1.5|Peru|2020-03-11	South America|hCoV-19/Peru/LIM-INS-157/2020|EPI ISL 536550|B.1.1|Peru|2020-03-19	0.0003389207	South America
South America|hCoV-19/Peru/LIM-INS-006/2020|EPI ISL 489838|B.1.1|Peru|2020-03-11	South America|hCoV-19/Peru/LIM-INS-157/2020|EPI ISL 536550|B.1.1|Peru|2020-03-19	0.0000677536	South America
South America|hCoV-19/Chile/RM-ISPCH-15/2020|EPI ISL 445258|A.2|Chile|2020-03-11	South America|hCoV-19/Peru/LIM-INS-157/2020|EPI ISL 536550|B.1.1|Peru|2020-03-19	0.0005050227	South America
South America|hCoV-19/Chile/RM-ISPCH-17/2020|EPI ISL 445260|A.2|Chile|2020-03-11	South America|hCoV-19/Peru/LIM-INS-157/2020|EPI ISL 536550|B.1.1|Peru|2020-03-19	0.0005723849	South America
South America|hCoV-19/Chile/RM-ISPCH-20/2020|EPI ISL 445263|B.1.5|Chile|2020-03-11	South America|hCoV-19/Peru/LIM-INS-157/2020|EPI ISL 536550|B.1.1|Peru|2020-03-19	0.0001682936	South America
South America|hCoV-19/Brazil/MG-CV12/2020|EPI ISL 429674|B.1|Brazil|2020-03-11	South America|hCoV-19/Peru/LIM-INS-157/2020|EPI ISL 536550|B.1.1|Peru|2020-03-19	0.0003184014	South America
South America|hCoV-19/Chile/BI-ISPCH-2/2020|EPI ISL 445331|B.1.1|Chile|2020-03-12	South America|hCoV-19/Peru/LIM-INS-157/2020|EPI ISL 536550|B.1.1|Peru|2020-03-19	0.0000000000	South America
South America|hCoV-19/Chile/BI-ISPCH-2-2/2020|EPI ISL 445333|B.1.5|Chile|2020-03-12	South America|hCoV-19/Peru/LIM-INS-157/2020|EPI ISL 536550|B.1.1|Peru|2020-03-19	0.0002019432	South America
South America|hCoV-19/Chile/RM-ISPCH-21/2020|EPI ISL 445264|B.1.1.10|Chile|2020-03-12	South America|hCoV-19/Peru/LIM-INS-157/2020|EPI ISL 536550|B.1.1|Peru|2020-03-19	0.0001346096	South America
South America|hCoV-19/Brazil/SE-6535/2020|EPI ISL 541375|B.1.5|Brazil|2020-03-12	South America|hCoV-19/Peru/LIM-INS-157/2020|EPI ISL 536550|B.1.1|Peru|2020-03-19	0.0002019526	South America
South America|hCoV-19/Brazil/SC-770/2020|EPI ISL 541370|B.1.1.33|Brazil|2020-03-12	South America|hCoV-19/Peru/LIM-INS-157/2020|EPI ISL 536550|B.1.1|Peru|2020-03-19	0.0001346141	South America
South America|hCoV-19/Chile/ML-CMM-25343/2020|EPI ISL 459863|A|Chile|2020-03-12	South America|hCoV-19/Peru/LIM-INS-157/2020|EPI ISL 536550|B.1.1|Peru|2020-03-19	0.0003366246	South America
South America|hCoV-19/Colombia/DC-INS-79190/2020|EPI ISL 456120|B.1.5|Colombia|2020-03-12	South America|hCoV-19/Peru/LIM-INS-157/2020|EPI ISL 536550|B.1.1|Peru|2020-03-19	0.0002033460	South America
South America|hCoV-19/Brazil/UN-HIAE-SP03/2020|EPI ISL 486427|B.1.1.33|Brazil|2020-03-13	South America|hCoV-19/Peru/LIM-INS-157/2020|EPI ISL 536550|B.1.1|Peru|2020-03-19	0.0002019181	South America
South America|hCoV-19/Peru/LIM-INS-150/2020|EPI ISL 536545|B|Peru|2020-03-13	South America|hCoV-19/Peru/LIM-INS-157/2020|EPI ISL 536550|B.1.1|Peru|2020-03-19	0.0004039780	South America
South America|hCoV-19/Chile/BI-ISPCH-1/2020|EPI ISL 445271|B.1.1|Chile|2020-03-13	South America|hCoV-19/Peru/LIM-INS-157/2020|EPI ISL 536550|B.1.1|Peru|2020-03-19	0.0000000000	South America
South America|hCoV-19/Aruba/AW-RIVM-10101/2020|EPI ISL 547445|B.40|Aruba|2020-03-13	South America|hCoV-19/Peru/LIM-INS-157/2020|EPI ISL 536550|B.1.1|Peru|2020-03-19	0.0004713408	South America
South America|hCoV-19/Brazil/MG-CV6/2020|EPI ISL 429669|B.1|Brazil|2020-03-13	South America|hCoV-19/Peru/LIM-INS-157/2020|EPI ISL 536550|B.1.1|Peru|2020-03-19	0.0002356105	South America
South America|hCoV-19/Brazil/DF-615i/2020|EPI ISL 427294|B.1.1.33|Brazil|2020-03-13	South America|hCoV-19/Peru/LIM-INS-157/2020|EPI ISL 536550|B.1.1|Peru|2020-03-19	0.0001009523	South America
South America|hCoV-19/Brazil/SC-771/2020|EPI ISL 541371|B.1.5|Brazil|2020-03-13	South America|hCoV-19/Peru/LIM-INS-157/2020|EPI ISL 536550|B.1.1|Peru|2020-03-19	0.0001683729	South America
South America|hCoV-19/Peru/LAM-INS-073/2020|EPI ISL 523994|B.1.1|Peru|2020-03-13	South America|hCoV-19/Peru/LIM-INS-157/2020|EPI ISL 536550|B.1.1|Peru|2020-03-19	0.0001355133	South America
South America|hCoV-19/Peru/CAJ-INS-061/2020|EPI ISL 517770|B.1.1.1|Peru|2020-03-13	South America|hCoV-19/Peru/LIM-INS-157/2020|EPI ISL 536550|B.1.1|Peru|2020-03-19	0.0001694055	South America
South America|hCoV-19/Brazil/DF-0001/2020|EPI ISL 426580|B.1.1|Brazil|2020-03-13	South America|hCoV-19/Peru/LIM-INS-157/2020|EPI ISL 536550|B.1.1|Peru|2020-03-19	0.0000676963	South America
South America|hCoV-19/Brazil/GO-0207/2020|EPI ISL 470574|B.40|Brazil|2020-03-13	South America|hCoV-19/Peru/LIM-INS-157/2020|EPI ISL 536550|B.1.1|Peru|2020-03-19	0.0004450188	South America
South America|hCoV-19/Brazil/MG-CV8/2020|EPI ISL 429671|B.1.1|Brazil|2020-03-13	South America|hCoV-19/Peru/LIM-INS-157/2020|EPI ISL 536550|B.1.1|Peru|2020-03-19	0.0002758650	South America
South America|hCoV-19/Chile/MA-ISPCH-1/2020|EPI ISL 445268|B.1.98|Chile|2020-03-14	South America|hCoV-19/Peru/LIM-INS-157/2020|EPI ISL 536550|B.1.1|Peru|2020-03-19	0.0001682777	South America
South America|hCoV-19/Brazil/RN-IEC-162277/2020|EPI ISL 524798|B.1.1.33|Brazil|2020-03-14	South America|hCoV-19/Peru/LIM-INS-157/2020|EPI ISL 536550|B.1.1|Peru|2020-03-19	0.0001009523	South America
South America|hCoV-19/Peru/LIM-INS-159/2020|EPI ISL 536552|B.1.1|Peru|2020-03-14	South America|hCoV-19/Peru/LIM-INS-157/2020|EPI ISL 536550|B.1.1|Peru|2020-03-19	0.0000336493	South America
South America|hCoV-19/Peru/LIM-INS-147/2020|EPI ISL 536542|B.1.1|Peru|2020-03-14	South America|hCoV-19/Peru/LIM-INS-157/2020|EPI ISL 536550|B.1.1|Peru|2020-03-19	0.0001009523	South America
South America|hCoV-19/Chile/RM-CMM-23741/2020|EPI ISL 468752|B.1.1.33|Chile|2020-03-14	South America|hCoV-19/Peru/LIM-INS-157/2020|EPI ISL 536550|B.1.1|Peru|2020-03-19	0.0001009523	South America
South America|hCoV-19/Chile/AR-ISPCH-1/2020|EPI ISL 445270|B.1.1|Chile|2020-03-14	South America|hCoV-19/Peru/LIM-INS-157/2020|EPI ISL 536550|B.1.1|Peru|2020-03-19	0.0000336500	South America
South America|hCoV-19/Chile/VS-ISPCH-2/2020|EPI ISL 445285|B.1.255|Chile|2020-03-14	South America|hCoV-19/Peru/LIM-INS-157/2020|EPI ISL 536550|B.1.1|Peru|2020-03-19	0.0002019542	South America
South America|hCoV-19/Chile/RM-ISPCH-24/2020|EPI ISL 445303|B|Chile|2020-03-14	South America|hCoV-19/Peru/LIM-INS-157/2020|EPI ISL 536550|B.1.1|Peru|2020-03-19	0.0004040052	South America
South America|hCoV-19/Colombia/ATL-INS-79743/2020|EPI ISL 456145|B.1.5|Colombia|2020-03-14	South America|hCoV-19/Peru/LIM-INS-157/2020|EPI ISL 536550|B.1.1|Peru|2020-03-19	0.0001699407	South America
South America|hCoV-19/Brazil/MG-0211/2020|EPI ISL 470578|B.1.1|Brazil|2020-03-14	South America|hCoV-19/Peru/LIM-INS-157/2020|EPI ISL 536550|B.1.1|Peru|2020-03-19	0.0000691329	South America
South America|hCoV-19/Colombia/VAC-INS-79773/2020|EPI ISL 456134|B.1.5|Colombia|2020-03-14	South America|hCoV-19/Peru/LIM-INS-157/2020|EPI ISL 536550|B.1.1|Peru|2020-03-19	0.0001732674	South America
South America|hCoV-19/Colombia/VAC-INS-79779/2020|EPI ISL 456135|B.1.5|Colombia|2020-03-14	South America|hCoV-19/Peru/LIM-INS-157/2020|EPI ISL 536550|B.1.1|Peru|2020-03-19	0.0001735260	South America
South America|hCoV-19/Brazil/MG-0212/2020|EPI ISL 470579|B.1.5|Brazil|2020-03-14	South America|hCoV-19/Peru/LIM-INS-157/2020|EPI ISL 536550|B.1.1|Peru|2020-03-19	0.0001414694	South America
South America|hCoV-19/Brazil/CE-L10-CD171/2020|EPI ISL 476184|B.1.5|Brazil|2020-03-14	South America|hCoV-19/Peru/LIM-INS-157/2020|EPI ISL 536550|B.1.1|Peru|2020-03-19	0.0002137106	South America
South America|hCoV-19/Colombia/VAC-INS-79929/2020|EPI ISL 456136|B.1|Colombia|2020-03-14	South America|hCoV-19/Peru/LIM-INS-157/2020|EPI ISL 536550|B.1.1|Peru|2020-03-19	0.0002472196	South America
South America|hCoV-19/Chile/BI-CMM-25338/2020|EPI ISL 468760|B.1.1|Chile|2020-03-15	South America|hCoV-19/Peru/LIM-INS-157/2020|EPI ISL 536550|B.1.1|Peru|2020-03-19	0.0000000000	South America
South America|hCoV-19/Chile/LI-ISPCH-3/2020|EPI ISL 445275|B.1.1|Chile|2020-03-15	South America|hCoV-19/Peru/LIM-INS-157/2020|EPI ISL 536550|B.1.1|Peru|2020-03-19	0.0000336500	South America
South America|hCoV-19/Colombia/VAC-INS-79965/2020|EPI ISL 456150|B.1.5|Colombia|2020-03-15	South America|hCoV-19/Peru/LIM-INS-157/2020|EPI ISL 536550|B.1.1|Peru|2020-03-19	0.0002356166	South America
South America|hCoV-19/Chile/RM-CMM-27991/2020|EPI ISL 459857|B.1.5|Chile|2020-03-15	South America|hCoV-19/Peru/LIM-INS-157/2020|EPI ISL 536550|B.1.1|Peru|2020-03-19	0.0001682823	South America
South America|hCoV-19/Chile/LI-ISPCH-2/2020|EPI ISL 445274|B|Chile|2020-03-15	South America|hCoV-19/Peru/LIM-INS-157/2020|EPI ISL 536550|B.1.1|Peru|2020-03-19	0.0003029656	South America
South America|hCoV-19/Chile/LI-ISPCH-4/2020|EPI ISL 445276|B.1.1|Chile|2020-03-15	South America|hCoV-19/Peru/LIM-INS-157/2020|EPI ISL 536550|B.1.1|Peru|2020-03-19	0.0000336511	South America
South America|hCoV-19/Chile/MA-ISPCH-2/2020|EPI ISL 445269|B.1.98|Chile|2020-03-15	South America|hCoV-19/Peru/LIM-INS-157/2020|EPI ISL 536550|B.1.1|Peru|2020-03-19	0.0001682836	South America
South America|hCoV-19/Chile/VS-ISPCH-1/2020|EPI ISL 445272|B.1.5|Chile|2020-03-15	South America|hCoV-19/Peru/LIM-INS-157/2020|EPI ISL 536550|B.1.1|Peru|2020-03-19	0.0001682836	South America
South America|hCoV-19/Colombia/SAN-INS-80123/2020|EPI ISL 456149|B.1.1|Colombia|2020-03-15	South America|hCoV-19/Peru/LIM-INS-157/2020|EPI ISL 536550|B.1.1|Peru|2020-03-19	0.0000673295	South America
South America|hCoV-19/Brazil/RJ-MD63-1b/2020|EPI ISL 528638|B.1.1.33|Brazil|2020-03-16	South America|hCoV-19/Peru/LIM-INS-157/2020|EPI ISL 536550|B.1.1|Peru|2020-03-19	0.0001009523	South America
South America|hCoV-19/Chile/LI-ISPCH-1/2020|EPI ISL 445273|B.1.5|Chile|2020-03-16	South America|hCoV-19/Peru/LIM-INS-157/2020|EPI ISL 536550|B.1.1|Peru|2020-03-19	0.0002356167	South America
South America|hCoV-19/Chile/LI-ISPCH-5/2020|EPI ISL 445277|B.1.1|Chile|2020-03-16	South America|hCoV-19/Peru/LIM-INS-157/2020|EPI ISL 536550|B.1.1|Peru|2020-03-19	0.0000336500	South America
South America|hCoV-19/Chile/RM-ISPCH-26/2020|EPI ISL 445305|B.1|Chile|2020-03-16	South America|hCoV-19/Peru/LIM-INS-157/2020|EPI ISL 536550|B.1.1|Peru|2020-03-19	0.0002692821	South America
South America|hCoV-19/Chile/RM-ISPCH-28/2020|EPI ISL 445307|B.1|Chile|2020-03-16	South America|hCoV-19/Peru/LIM-INS-157/2020|EPI ISL 536550|B.1.1|Peru|2020-03-19	0.0002356166	South America
South America|hCoV-19/Chile/LI-ISPCH-6/2020|EPI ISL 445278|B.1.5|Chile|2020-03-16	South America|hCoV-19/Peru/LIM-INS-157/2020|EPI ISL 536550|B.1.1|Peru|2020-03-19	0.0002019432	South America
South America|hCoV-19/Brazil/RJ-MD63-1a/2020|EPI ISL 528637|B.1.1.33|Brazil|2020-03-16	South America|hCoV-19/Peru/LIM-INS-157/2020|EPI ISL 536550|B.1.1|Peru|2020-03-19	0.0001682736	South America
South America|hCoV-19/Peru/LIM-INS-143/2020|EPI ISL 536538|B.1.1.1|Peru|2020-03-16	South America|hCoV-19/Peru/LIM-INS-157/2020|EPI ISL 536550|B.1.1|Peru|2020-03-19	0.0002355934	South America
South America|hCoV-19/Brazil/MG-CV21/2020|EPI ISL 429681|B.1|Brazil|2020-03-16	South America|hCoV-19/Peru/LIM-INS-157/2020|EPI ISL 536550|B.1.1|Peru|2020-03-19	0.0002356105	South America
South America|hCoV-19/Chile/RM-ISPCH-30/2020|EPI ISL 445309|B.1.5|Chile|2020-03-16	South America|hCoV-19/Peru/LIM-INS-157/2020|EPI ISL 536550|B.1.1|Peru|2020-03-19	0.0001682823	South America
South America|hCoV-19/Brazil/AM-02/2020|EPI ISL 417034|A.2|Brazil|2020-03-16	South America|hCoV-19/Peru/LIM-INS-157/2020|EPI ISL 536550|B.1.1|Peru|2020-03-19	0.0005723657	South America
South America|hCoV-19/Brazil/MG-CV16/2020|EPI ISL 429676|B.1.1|Brazil|2020-03-16	South America|hCoV-19/Peru/LIM-INS-157/2020|EPI ISL 536550|B.1.1|Peru|2020-03-19	0.0001687369	South America
South America|hCoV-19/Peru/LAM-INS-071/2020|EPI ISL 523954|B.1.1.1|Peru|2020-03-16	South America|hCoV-19/Peru/LIM-INS-157/2020|EPI ISL 536550|B.1.1|Peru|2020-03-19	0.0001692335	South America
South America|hCoV-19/Peru/ANC-INS-066/2020|EPI ISL 516987|B.1.1.1|Peru|2020-03-16	South America|hCoV-19/Peru/LIM-INS-157/2020|EPI ISL 536550|B.1.1|Peru|2020-03-19	0.0001693998	South America
South America|hCoV-19/Chile/RM-ISPCH-29/2020|EPI ISL 445308|B.1.5|Chile|2020-03-16	South America|hCoV-19/Peru/LIM-INS-157/2020|EPI ISL 536550|B.1.1|Peru|2020-03-19	0.0001682878	South America
South America|hCoV-19/Brazil/PR-5619/2020|EPI ISL 541342|B.1|Brazil|2020-03-16	South America|hCoV-19/Peru/LIM-INS-157/2020|EPI ISL 536550|B.1.1|Peru|2020-03-19	0.0002356264	South America
South America|hCoV-19/Colombia/RIS-INS-80245/2020|EPI ISL 456155|B.1.5|Colombia|2020-03-16	South America|hCoV-19/Peru/LIM-INS-157/2020|EPI ISL 536550|B.1.1|Peru|2020-03-19	0.0002356642	South America
South America|hCoV-19/Colombia/VAC-INS-79943/2020|EPI ISL 456138|B.1.5|Colombia|2020-03-16	South America|hCoV-19/Peru/LIM-INS-157/2020|EPI ISL 536550|B.1.1|Peru|2020-03-19	0.0002367431	South America
South America|hCoV-19/Colombia/BOL-INS-80191/2020|EPI ISL 456122|B.1|Colombia|2020-03-16	South America|hCoV-19/Peru/LIM-INS-157/2020|EPI ISL 536550|B.1.1|Peru|2020-03-19	0.0002068050	South America
South America|hCoV-19/Peru/LIM-INS-141/2020|EPI ISL 536536|B|Peru|2020-03-16	South America|hCoV-19/Peru/LIM-INS-157/2020|EPI ISL 536550|B.1.1|Peru|2020-03-19	0.0003795100	South America
South America|hCoV-19/Brazil/RJ-L10-CD158/2020|EPI ISL 476180|B.1.1.33|Brazil|2020-03-16	South America|hCoV-19/Peru/LIM-INS-157/2020|EPI ISL 536550|B.1.1|Peru|2020-03-19	0.0001052144	South America
South America|hCoV-19/Brazil/RJ-L10-CD154/2020|EPI ISL 476178|B.1.1.33|Brazil|2020-03-16	South America|hCoV-19/Peru/LIM-INS-157/2020|EPI ISL 536550|B.1.1|Peru|2020-03-19	0.0001768804	South America
South America|hCoV-19/Brazil/RS-L11-CD180/2020|EPI ISL 476192|B.1.1.33|Brazil|2020-03-16	South America|hCoV-19/Peru/LIM-INS-157/2020|EPI ISL 536550|B.1.1|Peru|2020-03-19	0.0001061181	South America
South America|hCoV-19/Brazil/MG-CV19/2020|EPI ISL 429679|B.1.1|Brazil|2020-03-16	South America|hCoV-19/Peru/LIM-INS-157/2020|EPI ISL 536550|B.1.1|Peru|2020-03-19	0.0001783222	South America
South America|hCoV-19/Chile/MA-ISPCH-3/2020|EPI ISL 445280|B.1.98|Chile|2020-03-17	South America|hCoV-19/Peru/LIM-INS-157/2020|EPI ISL 536550|B.1.1|Peru|2020-03-19	0.0001682778	South America
South America|hCoV-19/Brazil/MG-CV31/2020|EPI ISL 429687|B.1|Brazil|2020-03-17	South America|hCoV-19/Peru/LIM-INS-157/2020|EPI ISL 536550|B.1.1|Peru|2020-03-19	0.0002693073	South America
South America|hCoV-19/Chile/RM-CMM-26639/2020|EPI ISL 459858|A.2|Chile|2020-03-17	South America|hCoV-19/Peru/LIM-INS-157/2020|EPI ISL 536550|B.1.1|Peru|2020-03-19	0.0005723805	South America
South America|hCoV-19/Chile/RM-ISPCH-35/2020|EPI ISL 445314|B.1|Chile|2020-03-17	South America|hCoV-19/Peru/LIM-INS-157/2020|EPI ISL 536550|B.1.1|Peru|2020-03-19	0.0002019526	South America
South America|hCoV-19/Peru/LIM-INS-138/2020|EPI ISL 536533|B.1.1|Peru|2020-03-17	South America|hCoV-19/Peru/LIM-INS-157/2020|EPI ISL 536550|B.1.1|Peru|2020-03-19	0.0000673001	South America
South America|hCoV-19/Brazil/MG-CV32/2020|EPI ISL 429688|B.1.1|Brazil|2020-03-17	South America|hCoV-19/Peru/LIM-INS-157/2020|EPI ISL 536550|B.1.1|Peru|2020-03-19	0.0001346187	South America
South America|hCoV-19/Peru/LIM-INS-139/2020|EPI ISL 536534|B.1.1|Peru|2020-03-17	South America|hCoV-19/Peru/LIM-INS-157/2020|EPI ISL 536550|B.1.1|Peru|2020-03-19	0.0000000000	South America
South America|hCoV-19/Chile/RM-ISPCH-38/2020|EPI ISL 445317|B.1.1|Chile|2020-03-17	South America|hCoV-19/Peru/LIM-INS-157/2020|EPI ISL 536550|B.1.1|Peru|2020-03-19	0.0000336493	South America
South America|hCoV-19/Brazil/AP-IEC-161167/2020|EPI ISL 450873|B.1.1.33|Brazil|2020-03-17	South America|hCoV-19/Peru/LIM-INS-157/2020|EPI ISL 536550|B.1.1|Peru|2020-03-19	0.0001009523	South America
South America|hCoV-19/Chile/RM-ISPCH-41/2020|EPI ISL 445320|B.1.5|Chile|2020-03-17	South America|hCoV-19/Peru/LIM-INS-157/2020|EPI ISL 536550|B.1.1|Peru|2020-03-19	0.0001682823	South America
South America|hCoV-19/Aruba/AW-RIVM-10113/2020|EPI ISL 547446|B.1|Aruba|2020-03-17	South America|hCoV-19/Peru/LIM-INS-157/2020|EPI ISL 536550|B.1.1|Peru|2020-03-19	0.0002356105	South America
South America|hCoV-19/Brazil/PR-5618/2020|EPI ISL 541341|B.1|Brazil|2020-03-17	South America|hCoV-19/Peru/LIM-INS-157/2020|EPI ISL 536550|B.1.1|Peru|2020-03-19	0.0002356294	South America
South America|hCoV-19/Brazil/PR-5617/2020|EPI ISL 541340|B.1|Brazil|2020-03-17	South America|hCoV-19/Peru/LIM-INS-157/2020|EPI ISL 536550|B.1.1|Peru|2020-03-19	0.0002692982	South America
South America|hCoV-19/Peru/JUN-INS-074/2020|EPI ISL 524471|B.1.255|Peru|2020-03-17	South America|hCoV-19/Peru/LIM-INS-157/2020|EPI ISL 536550|B.1.1|Peru|2020-03-19	0.0002371988	South America
South America|hCoV-19/Chile/RM-ISPCH-32/2020|EPI ISL 445311|B.1.5|Chile|2020-03-17	South America|hCoV-19/Peru/LIM-INS-157/2020|EPI ISL 536550|B.1.1|Peru|2020-03-19	0.0001682834	South America
South America|hCoV-19/Chile/RM-CMM-25669/2020|EPI ISL 459862|B.1.5|Chile|2020-03-17	South America|hCoV-19/Peru/LIM-INS-157/2020|EPI ISL 536550|B.1.1|Peru|2020-03-19	0.0001346239	South America
South America|hCoV-19/Chile/RM-ISPCH-42/2020|EPI ISL 445321|B.1.1|Chile|2020-03-17	South America|hCoV-19/Peru/LIM-INS-157/2020|EPI ISL 536550|B.1.1|Peru|2020-03-19	0.0000336504	South America
South America|hCoV-19/Chile/RM-ISPCH-34/2020|EPI ISL 445313|B.1.5|Chile|2020-03-17	South America|hCoV-19/Peru/LIM-INS-157/2020|EPI ISL 536550|B.1.1|Peru|2020-03-19	0.0002019500	South America
South America|hCoV-19/Chile/BI-ISPCH-1-2/2020|EPI ISL 445281|B.1.1|Chile|2020-03-17	South America|hCoV-19/Peru/LIM-INS-157/2020|EPI ISL 536550|B.1.1|Peru|2020-03-19	0.0000000000	South America
South America|hCoV-19/Chile/RM-ISPCH-33/2020|EPI ISL 445312|B.1.5|Chile|2020-03-17	South America|hCoV-19/Peru/LIM-INS-157/2020|EPI ISL 536550|B.1.1|Peru|2020-03-19	0.0001682879	South America
South America|hCoV-19/Peru/LIM-INS-148/2020|EPI ISL 536543|B.1.8|Peru|2020-03-17	South America|hCoV-19/Peru/LIM-INS-157/2020|EPI ISL 536550|B.1.1|Peru|2020-03-19	0.0001684410	South America
South America|hCoV-19/Peru/LIM-INS-136/2020|EPI ISL 536531|B.1|Peru|2020-03-17	South America|hCoV-19/Peru/LIM-INS-157/2020|EPI ISL 536550|B.1.1|Peru|2020-03-19	0.0002702005	South America
South America|hCoV-19/Uruguay/UY-NYUMC850/2020|EPI ISL 457946|A.2|Uruguay|2020-03-17	South America|hCoV-19/Peru/LIM-INS-157/2020|EPI ISL 536550|B.1.1|Peru|2020-03-19	0.0005782939	South America
South America|hCoV-19/Peru/LIM-INS-149/2020|EPI ISL 536544|B.1.5|Peru|2020-03-17	South America|hCoV-19/Peru/LIM-INS-157/2020|EPI ISL 536550|B.1.1|Peru|2020-03-19	0.0002371069	South America
South America|hCoV-19/Brazil/MG-CV26/2020|EPI ISL 429684|B.1.1|Brazil|2020-03-17	South America|hCoV-19/Peru/LIM-INS-157/2020|EPI ISL 536550|B.1.1|Peru|2020-03-19	0.0002047577	South America
South America|hCoV-19/Colombia/VAC-INS-81251/2020|EPI ISL 456139|B.1.1|Colombia|2020-03-17	South America|hCoV-19/Peru/LIM-INS-157/2020|EPI ISL 536550|B.1.1|Peru|2020-03-19	0.0000342133	South America
South America|hCoV-19/Colombia/ANT-INS-80370/2020|EPI ISL 456118|B.1.5|Colombia|2020-03-17	South America|hCoV-19/Peru/LIM-INS-157/2020|EPI ISL 536550|B.1.1|Peru|2020-03-19	0.0001727407	South America
South America|hCoV-19/Brazil/MG-CV33/2020|EPI ISL 429689|B.1.1|Brazil|2020-03-17	South America|hCoV-19/Peru/LIM-INS-157/2020|EPI ISL 536550|B.1.1|Peru|2020-03-19	0.0001393752	South America
South America|hCoV-19/Brazil/SP-L11-CD185-2/2020|EPI ISL 476196|B.1|Brazil|2020-03-17	South America|hCoV-19/Peru/LIM-INS-157/2020|EPI ISL 536550|B.1.1|Peru|2020-03-19	0.0002139336	South America
South America|hCoV-19/Brazil/MG-0214/2020|EPI ISL 470580|B.1.1.33|Brazil|2020-03-17	South America|hCoV-19/Peru/LIM-INS-157/2020|EPI ISL 536550|B.1.1|Peru|2020-03-19	0.0001757642	South America
South America|hCoV-19/Colombia/CAU-INS-80705/2020|EPI ISL 456124|B.1|Colombia|2020-03-17	South America|hCoV-19/Peru/LIM-INS-157/2020|EPI ISL 536550|B.1.1|Peru|2020-03-19	0.0002474525	South America
South America|hCoV-19/Aruba/AW-RIVM-10114/2020|EPI ISL 547447|B.1|Aruba|2020-03-18	South America|hCoV-19/Peru/LIM-INS-157/2020|EPI ISL 536550|B.1.1|Peru|2020-03-19	0.0002019473	South America
South America|hCoV-19/Chile/RM-ISPCH-65/2020|EPI ISL 445361|B.1.1|Chile|2020-03-18	South America|hCoV-19/Peru/LIM-INS-157/2020|EPI ISL 536550|B.1.1|Peru|2020-03-19	0.0000673001	South America
South America|hCoV-19/Peru/LIM-INS-145/2020|EPI ISL 536540|A.2|Peru|2020-03-18	South America|hCoV-19/Peru/LIM-INS-157/2020|EPI ISL 536550|B.1.1|Peru|2020-03-19	0.0005386852	South America
South America|hCoV-19/Peru/LIM-INS-130/2020|EPI ISL 536527|B.1.1.1|Peru|2020-03-18	South America|hCoV-19/Peru/LIM-INS-157/2020|EPI ISL 536550|B.1.1|Peru|2020-03-19	0.0001682657	South America
South America|hCoV-19/Brazil/SP02cc/2020|EPI ISL 450506|B|Brazil|2020-03-18	South America|hCoV-19/Peru/LIM-INS-157/2020|EPI ISL 536550|B.1.1|Peru|2020-03-19	0.0004713506	South America
South America|hCoV-19/Argentina/C1374/2020|EPI ISL 420599|B.1.255|Argentina|2020-03-18	South America|hCoV-19/Peru/LIM-INS-157/2020|EPI ISL 536550|B.1.1|Peru|2020-03-19	0.0002692751	South America
South America|hCoV-19/Brazil/AC-IEC-162535/2020|EPI ISL 458139|B.1.1.33|Brazil|2020-03-18	South America|hCoV-19/Peru/LIM-INS-157/2020|EPI ISL 536550|B.1.1|Peru|2020-03-19	0.0001682692	South America
South America|hCoV-19/Brazil/SP-624/2020|EPI ISL 515527|B.1.1.33|Brazil|2020-03-18	South America|hCoV-19/Peru/LIM-INS-157/2020|EPI ISL 536550|B.1.1|Peru|2020-03-19	0.0001009523	South America
South America|hCoV-19/Peru/LIM-INS-161/2020|EPI ISL 536554|B.1.1|Peru|2020-03-18	South America|hCoV-19/Peru/LIM-INS-157/2020|EPI ISL 536550|B.1.1|Peru|2020-03-19	0.0000336500	South America
South America|hCoV-19/Peru/ARE-INS-072/2020|EPI ISL 523979|B.1.1|Peru|2020-03-18	South America|hCoV-19/Peru/LIM-INS-157/2020|EPI ISL 536550|B.1.1|Peru|2020-03-19	0.0000000000	South America
South America|hCoV-19/Peru/LIM-INS-158/2020|EPI ISL 536551|B.1.5|Peru|2020-03-18	South America|hCoV-19/Peru/LIM-INS-157/2020|EPI ISL 536550|B.1.1|Peru|2020-03-19	0.0002019566	South America
South America|hCoV-19/Colombia/RIS-INS-81402/2020|EPI ISL 497736|B.1|Colombia|2020-03-18	South America|hCoV-19/Peru/LIM-INS-157/2020|EPI ISL 536550|B.1.1|Peru|2020-03-19	0.0002019610	South America
South America|hCoV-19/Peru/LIM-INS-144/2020|EPI ISL 536539|A.2|Peru|2020-03-18	South America|hCoV-19/Peru/LIM-INS-157/2020|EPI ISL 536550|B.1.1|Peru|2020-03-19	0.0005391933	South America
South America|hCoV-19/Colombia/NSA-INS-80656/2020|EPI ISL 456126|B.1.5|Colombia|2020-03-18	South America|hCoV-19/Peru/LIM-INS-157/2020|EPI ISL 536550|B.1.1|Peru|2020-03-19	0.0002032014	South America
South America|hCoV-19/Peru/JUN-INS-153/2020|EPI ISL 536546|B.1.5|Peru|2020-03-18	South America|hCoV-19/Peru/LIM-INS-157/2020|EPI ISL 536550|B.1.1|Peru|2020-03-19	0.0005145321	South America
South America|hCoV-19/Brazil/SC-0243/2020|EPI ISL 470652|B.1.1|Brazil|2020-03-18	South America|hCoV-19/Peru/LIM-INS-157/2020|EPI ISL 536550|B.1.1|Peru|2020-03-19	0.0000691281	South America
South America|hCoV-19/Brazil/GO-0208/2020|EPI ISL 470575|B.1.22|Brazil|2020-03-18	South America|hCoV-19/Peru/LIM-INS-157/2020|EPI ISL 536550|B.1.1|Peru|2020-03-19	0.0002443432	South America
South America|hCoV-19/Brazil/SP-01/2020|EPI ISL 412964|B.1.5|Brazil|2020-02-25	South America|hCoV-19/Chile/MA-ISPCH-5/2020|EPI ISL 445283|B.1|Chile|2020-03-19	0.0000673015	South America
South America|hCoV-19/Brazil/SP-02/2020|EPI ISL 413016|B|Brazil|2020-02-28	South America|hCoV-19/Chile/MA-ISPCH-5/2020|EPI ISL 445283|B.1|Chile|2020-03-19	0.0003702761	South America
South America|hCoV-19/Brazil/SP-06/2020|EPI ISL 414015|B.1.5|Brazil|2020-02-29	South America|hCoV-19/Chile/MA-ISPCH-5/2020|EPI ISL 445283|B.1|Chile|2020-03-19	0.0000673015	South America
South America|hCoV-19/Brazil/ES-225/2020|EPI ISL 415128|B.40|Brazil|2020-02-29	South America|hCoV-19/Chile/MA-ISPCH-5/2020|EPI ISL 445283|B.1|Chile|2020-03-19	0.0004039842	South America
South America|hCoV-19/Argentina/PAIS-A0001/2020|EPI ISL 430793|B.1.1|Argentina|2020-03-01	South America|hCoV-19/Chile/MA-ISPCH-5/2020|EPI ISL 445283|B.1|Chile|2020-03-19	0.0002400803	South America
South America|hCoV-19/Brazil/SP-03/2020|EPI ISL 414014|B.1.1|Brazil|2020-03-02	South America|hCoV-19/Chile/MA-ISPCH-5/2020|EPI ISL 445283|B.1|Chile|2020-03-19	0.0002019422	South America
South America|hCoV-19/Brazil/SP-11/2020|EPI ISL 416033|B.3|Brazil|2020-03-03	South America|hCoV-19/Chile/MA-ISPCH-5/2020|EPI ISL 445283|B.1|Chile|2020-03-19	0.0002692626	South America
South America|hCoV-19/Brazil/SP-07/2020|EPI ISL 416028|B.1.1|Brazil|2020-03-03	South America|hCoV-19/Chile/MA-ISPCH-5/2020|EPI ISL 445283|B.1|Chile|2020-03-19	0.0002019422	South America
South America|hCoV-19/Chile/RM-ISPCH-1/2020|EPI ISL 414579|A.2|Chile|2020-03-03	South America|hCoV-19/Chile/MA-ISPCH-5/2020|EPI ISL 445283|B.1|Chile|2020-03-19	0.0004376332	South America
South America|hCoV-19/Brazil/SP-09/2020|EPI ISL 416031|B.1.5|Brazil|2020-03-04	South America|hCoV-19/Chile/MA-ISPCH-5/2020|EPI ISL 445283|B.1|Chile|2020-03-19	0.0000673015	South America
South America|hCoV-19/Brazil/SP-08/2020|EPI ISL 416029|B.1.1|Brazil|2020-03-04	South America|hCoV-19/Chile/MA-ISPCH-5/2020|EPI ISL 445283|B.1|Chile|2020-03-19	0.0002019422	South America
South America|hCoV-19/Brazil/SP-10/2020|EPI ISL 416032|B|Brazil|2020-03-04	South America|hCoV-19/Chile/MA-ISPCH-5/2020|EPI ISL 445283|B.1|Chile|2020-03-19	0.0003029256	South America
South America|hCoV-19/Brazil/SP-04/2020|EPI ISL 414017|B.1.1|Brazil|2020-03-04	South America|hCoV-19/Chile/MA-ISPCH-5/2020|EPI ISL 445283|B.1|Chile|2020-03-19	0.0002019422	South America
South America|hCoV-19/Brazil/SP-12/2020|EPI ISL 416034|B.1.1|Brazil|2020-03-04	South America|hCoV-19/Chile/MA-ISPCH-5/2020|EPI ISL 445283|B.1|Chile|2020-03-19	0.0002356215	South America
South America|hCoV-19/Brazil/RJ-314/2020|EPI ISL 414045|B.1.5|Brazil|2020-03-04	South America|hCoV-19/Chile/MA-ISPCH-5/2020|EPI ISL 445283|B.1|Chile|2020-03-19	0.0000673037	South America
South America|hCoV-19/Brazil/BA-312/2020|EPI ISL 415105|B.1.1|Brazil|2020-03-04	South America|hCoV-19/Chile/MA-ISPCH-5/2020|EPI ISL 445283|B.1|Chile|2020-03-19	0.0002356392	South America
South America|hCoV-19/Brazil/SP-13/2020|EPI ISL 416035|B.1.1|Brazil|2020-03-05	South America|hCoV-19/Chile/MA-ISPCH-5/2020|EPI ISL 445283|B.1|Chile|2020-03-19	0.0002019422	South America
South America|hCoV-19/Chile/LL-ISPCH-1/2020|EPI ISL 445246|B.1.5|Chile|2020-03-05	South America|hCoV-19/Chile/MA-ISPCH-5/2020|EPI ISL 445283|B.1|Chile|2020-03-19	0.0000673015	South America
South America|hCoV-19/Chile/RM-ISPCH-2/2020|EPI ISL 414580|B.1.1|Chile|2020-03-05	South America|hCoV-19/Chile/MA-ISPCH-5/2020|EPI ISL 445283|B.1|Chile|2020-03-19	0.0002019422	South America
South America|hCoV-19/Brazil/RJ-352/2020|EPI ISL 427299|A.2|Brazil|2020-03-05	South America|hCoV-19/Chile/MA-ISPCH-5/2020|EPI ISL 445283|B.1|Chile|2020-03-19	0.0004713200	South America
South America|hCoV-19/Brazil/BA-510/2020|EPI ISL 427293|B.1.1|Brazil|2020-03-06	South America|hCoV-19/Chile/MA-ISPCH-5/2020|EPI ISL 445283|B.1|Chile|2020-03-19	0.0002356154	South America
South America|hCoV-19/Chile/RM-MSHS-op2d1/2020|EPI ISL 415658|A.2|Chile|2020-03-06	South America|hCoV-19/Chile/MA-ISPCH-5/2020|EPI ISL 445283|B.1|Chile|2020-03-19	0.0004376332	South America
South America|hCoV-19/Peru/ARE-INS-026/2020|EPI ISL 491431|B.1|Peru|2020-03-06	South America|hCoV-19/Chile/MA-ISPCH-5/2020|EPI ISL 445283|B.1|Chile|2020-03-19	0.0001355226	South America
South America|hCoV-19/Chile/RM-ISPCH-3/2020|EPI ISL 445245|A.2|Chile|2020-03-06	South America|hCoV-19/Chile/MA-ISPCH-5/2020|EPI ISL 445283|B.1|Chile|2020-03-19	0.0004376332	South America
South America|hCoV-19/Colombia/DC-INS-78390/2020|EPI ISL 418262|B.1.1|Colombia|2020-03-06	South America|hCoV-19/Chile/MA-ISPCH-5/2020|EPI ISL 445283|B.1|Chile|2020-03-19	0.0002079461	South America
South America|hCoV-19/Argentina/C121/2020|EPI ISL 420600|B.1.1|Argentina|2020-03-07	South America|hCoV-19/Chile/MA-ISPCH-5/2020|EPI ISL 445283|B.1|Chile|2020-03-19	0.0001682814	South America
South America|hCoV-19/Chile/RM-MSHS-op3d1/2020|EPI ISL 415660|A.2|Chile|2020-03-07	South America|hCoV-19/Chile/MA-ISPCH-5/2020|EPI ISL 445283|B.1|Chile|2020-03-19	0.0004376185	South America
South America|hCoV-19/Peru/ARE-INS-087/2020|EPI ISL 516626|B.1|Peru|2020-03-07	South America|hCoV-19/Chile/MA-ISPCH-5/2020|EPI ISL 445283|B.1|Chile|2020-03-19	0.0001694150	South America
South America|hCoV-19/Chile/RM-MSHS-op4d1/2020|EPI ISL 415661|A.2|Chile|2020-03-08	South America|hCoV-19/Chile/MA-ISPCH-5/2020|EPI ISL 445283|B.1|Chile|2020-03-19	0.0004376332	South America
South America|hCoV-19/Chile/RM-ISPCH-4/2020|EPI ISL 445247|A.2|Chile|2020-03-08	South America|hCoV-19/Chile/MA-ISPCH-5/2020|EPI ISL 445283|B.1|Chile|2020-03-19	0.0005050310	South America
South America|hCoV-19/Brazil/MG-CV4/2020|EPI ISL 429667|B.1.255|Brazil|2020-03-09	South America|hCoV-19/Chile/MA-ISPCH-5/2020|EPI ISL 445283|B.1|Chile|2020-03-19	0.0001009497	South America
South America|hCoV-19/Chile/RM-ISPCH-6/2020|EPI ISL 445249|B|Chile|2020-03-09	South America|hCoV-19/Chile/MA-ISPCH-5/2020|EPI ISL 445283|B.1|Chile|2020-03-19	0.0002692738	South America
South America|hCoV-19/Chile/RM-ISPCH-9/2020|EPI ISL 445252|B.1.5|Chile|2020-03-09	South America|hCoV-19/Chile/MA-ISPCH-5/2020|EPI ISL 445283|B.1|Chile|2020-03-19	0.0001346187	South America
South America|hCoV-19/Chile/RM-ISPCH-7/2020|EPI ISL 445250|B.1.5|Chile|2020-03-09	South America|hCoV-19/Chile/MA-ISPCH-5/2020|EPI ISL 445283|B.1|Chile|2020-03-19	0.0001009570	South America
South America|hCoV-19/Peru/HUC-INS-008/2020|EPI ISL 489839|B.1.5|Peru|2020-03-09	South America|hCoV-19/Chile/MA-ISPCH-5/2020|EPI ISL 445283|B.1|Chile|2020-03-19	0.0001016376	South America
South America|hCoV-19/Peru/ICA-INS-012/2020|EPI ISL 489989|B.1.5|Peru|2020-03-09	South America|hCoV-19/Chile/MA-ISPCH-5/2020|EPI ISL 445283|B.1|Chile|2020-03-19	0.0001355233	South America
South America|hCoV-19/Chile/RM-ISPCH-5/2020|EPI ISL 445248|B.1.5|Chile|2020-03-09	South America|hCoV-19/Chile/MA-ISPCH-5/2020|EPI ISL 445283|B.1|Chile|2020-03-19	0.0001009604	South America
South America|hCoV-19/Brazil/SP-L12-CD28/2020|EPI ISL 476221|B.1.1.33|Brazil|2020-03-09	South America|hCoV-19/Chile/MA-ISPCH-5/2020|EPI ISL 445283|B.1|Chile|2020-03-19	0.0002379264	South America
South America|hCoV-19/Ecuador/HEE-01/2020|EPI ISL 417482|B|Ecuador|2020-03-09	South America|hCoV-19/Chile/MA-ISPCH-5/2020|EPI ISL 445283|B.1|Chile|2020-03-19	0.0002800227	South America
South America|hCoV-19/Chile/RM-ISPCH-8/2020|EPI ISL 445251|B.1.1|Chile|2020-03-10	South America|hCoV-19/Chile/MA-ISPCH-5/2020|EPI ISL 445283|B.1|Chile|2020-03-19	0.0002692682	South America
South America|hCoV-19/Peru/LIM-010/2020|EPI ISL 415787|B.1.1|Peru|2020-03-10	South America|hCoV-19/Chile/MA-ISPCH-5/2020|EPI ISL 445283|B.1|Chile|2020-03-19	0.0002356105	South America
South America|hCoV-19/Chile/RM-ISPCH-16/2020|EPI ISL 445259|A.2|Chile|2020-03-10	South America|hCoV-19/Chile/MA-ISPCH-5/2020|EPI ISL 445283|B.1|Chile|2020-03-19	0.0004376185	South America
South America|hCoV-19/Chile/RM-ISPCH-10/2020|EPI ISL 445253|B.1.255|Chile|2020-03-10	South America|hCoV-19/Chile/MA-ISPCH-5/2020|EPI ISL 445283|B.1|Chile|2020-03-19	0.0000672983	South America
South America|hCoV-19/Chile/RM-ISPCH-12/2020|EPI ISL 445255|B.1.1.10|Chile|2020-03-10	South America|hCoV-19/Chile/MA-ISPCH-5/2020|EPI ISL 445283|B.1|Chile|2020-03-19	0.0002692752	South America
South America|hCoV-19/Brazil/SC-769/2020|EPI ISL 427306|B.1|Brazil|2020-03-10	South America|hCoV-19/Chile/MA-ISPCH-5/2020|EPI ISL 445283|B.1|Chile|2020-03-19	0.0000000000	South America
South America|hCoV-19/Brazil/SC-766/2020|EPI ISL 427305|B.6|Brazil|2020-03-10	South America|hCoV-19/Chile/MA-ISPCH-5/2020|EPI ISL 445283|B.1|Chile|2020-03-19	0.0004039465	South America
South America|hCoV-19/Peru/LIM-INS-016/2020|EPI ISL 490315|B.1.1|Peru|2020-03-10	South America|hCoV-19/Chile/MA-ISPCH-5/2020|EPI ISL 445283|B.1|Chile|2020-03-19	0.0002372102	South America
South America|hCoV-19/Chile/RM-ISPCH-13/2020|EPI ISL 445256|B.1.1|Chile|2020-03-10	South America|hCoV-19/Chile/MA-ISPCH-5/2020|EPI ISL 445283|B.1|Chile|2020-03-19	0.0002693114	South America
South America|hCoV-19/Chile/RM-ISPCH-18/2020|EPI ISL 445261|B.1.5|Chile|2020-03-11	South America|hCoV-19/Chile/MA-ISPCH-5/2020|EPI ISL 445283|B.1|Chile|2020-03-19	0.0001346186	South America
South America|hCoV-19/Peru/LIM-INS-160/2020|EPI ISL 536553|B.1.5|Peru|2020-03-11	South America|hCoV-19/Chile/MA-ISPCH-5/2020|EPI ISL 445283|B.1|Chile|2020-03-19	0.0003029696	South America
South America|hCoV-19/Chile/BI-ISPCH-3/2020|EPI ISL 445332|B.1.5|Chile|2020-03-11	South America|hCoV-19/Chile/MA-ISPCH-5/2020|EPI ISL 445283|B.1|Chile|2020-03-19	0.0001682770	South America
South America|hCoV-19/Chile/RM-ISPCH-22/2020|EPI ISL 445265|B.1.5|Chile|2020-03-11	South America|hCoV-19/Chile/MA-ISPCH-5/2020|EPI ISL 445283|B.1|Chile|2020-03-19	0.0001009570	South America
South America|hCoV-19/Brazil/RJ-477/2020|EPI ISL 427300|B.1.1|Brazil|2020-03-11	South America|hCoV-19/Chile/MA-ISPCH-5/2020|EPI ISL 445283|B.1|Chile|2020-03-19	0.0002019474	South America
South America|hCoV-19/Chile/RM-ISPCH-19/2020|EPI ISL 445262|B.1.5|Chile|2020-03-11	South America|hCoV-19/Chile/MA-ISPCH-5/2020|EPI ISL 445283|B.1|Chile|2020-03-19	0.0001009591	South America
South America|hCoV-19/Brazil/RJ-477i/2020|EPI ISL 427301|B.1.1|Brazil|2020-03-11	South America|hCoV-19/Chile/MA-ISPCH-5/2020|EPI ISL 445283|B.1|Chile|2020-03-19	0.0002019474	South America
South America|hCoV-19/Peru/LIM-INS-011/2020|EPI ISL 489988|A.2|Peru|2020-03-11	South America|hCoV-19/Chile/MA-ISPCH-5/2020|EPI ISL 445283|B.1|Chile|2020-03-19	0.0004405693	South America
South America|hCoV-19/Peru/LIM-INS-015/2020|EPI ISL 490209|B.1.5|Peru|2020-03-11	South America|hCoV-19/Chile/MA-ISPCH-5/2020|EPI ISL 445283|B.1|Chile|2020-03-19	0.0002711034	South America
South America|hCoV-19/Peru/LIM-INS-006/2020|EPI ISL 489838|B.1.1|Peru|2020-03-11	South America|hCoV-19/Chile/MA-ISPCH-5/2020|EPI ISL 445283|B.1|Chile|2020-03-19	0.0002033036	South America
South America|hCoV-19/Chile/RM-ISPCH-15/2020|EPI ISL 445258|A.2|Chile|2020-03-11	South America|hCoV-19/Chile/MA-ISPCH-5/2020|EPI ISL 445283|B.1|Chile|2020-03-19	0.0004376332	South America
South America|hCoV-19/Chile/RM-ISPCH-17/2020|EPI ISL 445260|A.2|Chile|2020-03-11	South America|hCoV-19/Chile/MA-ISPCH-5/2020|EPI ISL 445283|B.1|Chile|2020-03-19	0.0005049838	South America
South America|hCoV-19/Chile/RM-ISPCH-20/2020|EPI ISL 445263|B.1.5|Chile|2020-03-11	South America|hCoV-19/Chile/MA-ISPCH-5/2020|EPI ISL 445283|B.1|Chile|2020-03-19	0.0001009638	South America
South America|hCoV-19/Brazil/MG-CV12/2020|EPI ISL 429674|B.1|Brazil|2020-03-11	South America|hCoV-19/Chile/MA-ISPCH-5/2020|EPI ISL 445283|B.1|Chile|2020-03-19	0.0001768413	South America
South America|hCoV-19/Chile/BI-ISPCH-2/2020|EPI ISL 445331|B.1.1|Chile|2020-03-12	South America|hCoV-19/Chile/MA-ISPCH-5/2020|EPI ISL 445283|B.1|Chile|2020-03-19	0.0002019473	South America
South America|hCoV-19/Chile/BI-ISPCH-2-2/2020|EPI ISL 445333|B.1.5|Chile|2020-03-12	South America|hCoV-19/Chile/MA-ISPCH-5/2020|EPI ISL 445283|B.1|Chile|2020-03-19	0.0001346124	South America
South America|hCoV-19/Chile/RM-ISPCH-21/2020|EPI ISL 445264|B.1.1.10|Chile|2020-03-12	South America|hCoV-19/Chile/MA-ISPCH-5/2020|EPI ISL 445283|B.1|Chile|2020-03-19	0.0002692752	South America
South America|hCoV-19/Brazil/SE-6535/2020|EPI ISL 541375|B.1.5|Brazil|2020-03-12	South America|hCoV-19/Chile/MA-ISPCH-5/2020|EPI ISL 445283|B.1|Chile|2020-03-19	0.0001346187	South America
South America|hCoV-19/Brazil/SC-770/2020|EPI ISL 541370|B.1.1.33|Brazil|2020-03-12	South America|hCoV-19/Chile/MA-ISPCH-5/2020|EPI ISL 445283|B.1|Chile|2020-03-19	0.0002692842	South America
South America|hCoV-19/Chile/ML-CMM-25343/2020|EPI ISL 459863|A|Chile|2020-03-12	South America|hCoV-19/Chile/MA-ISPCH-5/2020|EPI ISL 445283|B.1|Chile|2020-03-19	0.0002692668	South America
South America|hCoV-19/Colombia/DC-INS-79190/2020|EPI ISL 456120|B.1.5|Colombia|2020-03-12	South America|hCoV-19/Chile/MA-ISPCH-5/2020|EPI ISL 445283|B.1|Chile|2020-03-19	0.0001355473	South America
South America|hCoV-19/Brazil/UN-HIAE-SP03/2020|EPI ISL 486427|B.1.1.33|Brazil|2020-03-13	South America|hCoV-19/Chile/MA-ISPCH-5/2020|EPI ISL 445283|B.1|Chile|2020-03-19	0.0003366002	South America
South America|hCoV-19/Peru/LIM-INS-150/2020|EPI ISL 536545|B|Peru|2020-03-13	South America|hCoV-19/Chile/MA-ISPCH-5/2020|EPI ISL 445283|B.1|Chile|2020-03-19	0.0003366072	South America
South America|hCoV-19/Chile/BI-ISPCH-1/2020|EPI ISL 445271|B.1.1|Chile|2020-03-13	South America|hCoV-19/Chile/MA-ISPCH-5/2020|EPI ISL 445283|B.1|Chile|2020-03-19	0.0002019474	South America
South America|hCoV-19/Aruba/AW-RIVM-10101/2020|EPI ISL 547445|B.40|Aruba|2020-03-13	South America|hCoV-19/Chile/MA-ISPCH-5/2020|EPI ISL 445283|B.1|Chile|2020-03-19	0.0004039570	South America
South America|hCoV-19/Brazil/MG-CV6/2020|EPI ISL 429669|B.1|Brazil|2020-03-13	South America|hCoV-19/Chile/MA-ISPCH-5/2020|EPI ISL 445283|B.1|Chile|2020-03-19	0.0001009497	South America
South America|hCoV-19/Brazil/DF-615i/2020|EPI ISL 427294|B.1.1.33|Brazil|2020-03-13	South America|hCoV-19/Chile/MA-ISPCH-5/2020|EPI ISL 445283|B.1|Chile|2020-03-19	0.0002356044	South America
South America|hCoV-19/Brazil/SC-771/2020|EPI ISL 541371|B.1.5|Brazil|2020-03-13	South America|hCoV-19/Chile/MA-ISPCH-5/2020|EPI ISL 445283|B.1|Chile|2020-03-19	0.0001010114	South America
South America|hCoV-19/Peru/LAM-INS-073/2020|EPI ISL 523994|B.1.1|Peru|2020-03-13	South America|hCoV-19/Chile/MA-ISPCH-5/2020|EPI ISL 445283|B.1|Chile|2020-03-19	0.0002710836	South America
South America|hCoV-19/Peru/CAJ-INS-061/2020|EPI ISL 517770|B.1.1.1|Peru|2020-03-13	South America|hCoV-19/Chile/MA-ISPCH-5/2020|EPI ISL 445283|B.1|Chile|2020-03-19	0.0003049941	South America
South America|hCoV-19/Brazil/DF-0001/2020|EPI ISL 426580|B.1.1|Brazil|2020-03-13	South America|hCoV-19/Chile/MA-ISPCH-5/2020|EPI ISL 445283|B.1|Chile|2020-03-19	0.0002031316	South America
South America|hCoV-19/Brazil/GO-0207/2020|EPI ISL 470574|B.40|Brazil|2020-03-13	South America|hCoV-19/Chile/MA-ISPCH-5/2020|EPI ISL 445283|B.1|Chile|2020-03-19	0.0003765076	South America
South America|hCoV-19/Brazil/MG-CV8/2020|EPI ISL 429671|B.1.1|Brazil|2020-03-13	South America|hCoV-19/Chile/MA-ISPCH-5/2020|EPI ISL 445283|B.1|Chile|2020-03-19	0.0004138860	South America
South America|hCoV-19/Chile/MA-ISPCH-1/2020|EPI ISL 445268|B.1.98|Chile|2020-03-14	South America|hCoV-19/Chile/MA-ISPCH-5/2020|EPI ISL 445283|B.1|Chile|2020-03-19	0.0001009544	South America
South America|hCoV-19/Brazil/RN-IEC-162277/2020|EPI ISL 524798|B.1.1.33|Brazil|2020-03-14	South America|hCoV-19/Chile/MA-ISPCH-5/2020|EPI ISL 445283|B.1|Chile|2020-03-19	0.0002356044	South America
South America|hCoV-19/Peru/LIM-INS-159/2020|EPI ISL 536552|B.1.1|Peru|2020-03-14	South America|hCoV-19/Chile/MA-ISPCH-5/2020|EPI ISL 445283|B.1|Chile|2020-03-19	0.0001682814	South America
South America|hCoV-19/Peru/LIM-INS-147/2020|EPI ISL 536542|B.1.1|Peru|2020-03-14	South America|hCoV-19/Chile/MA-ISPCH-5/2020|EPI ISL 445283|B.1|Chile|2020-03-19	0.0002356044	South America
South America|hCoV-19/Chile/RM-CMM-23741/2020|EPI ISL 468752|B.1.1.33|Chile|2020-03-14	South America|hCoV-19/Chile/MA-ISPCH-5/2020|EPI ISL 445283|B.1|Chile|2020-03-19	0.0002356044	South America
South America|hCoV-19/Chile/AR-ISPCH-1/2020|EPI ISL 445270|B.1.1|Chile|2020-03-14	South America|hCoV-19/Chile/MA-ISPCH-5/2020|EPI ISL 445283|B.1|Chile|2020-03-19	0.0002356215	South America
South America|hCoV-19/Chile/VS-ISPCH-2/2020|EPI ISL 445285|B.1.255|Chile|2020-03-14	South America|hCoV-19/Chile/MA-ISPCH-5/2020|EPI ISL 445283|B.1|Chile|2020-03-19	0.0000673006	South America
South America|hCoV-19/Chile/RM-ISPCH-24/2020|EPI ISL 445303|B|Chile|2020-03-14	South America|hCoV-19/Chile/MA-ISPCH-5/2020|EPI ISL 445283|B.1|Chile|2020-03-19	0.0003366298	South America
South America|hCoV-19/Colombia/ATL-INS-79743/2020|EPI ISL 456145|B.1.5|Colombia|2020-03-14	South America|hCoV-19/Chile/MA-ISPCH-5/2020|EPI ISL 445283|B.1|Chile|2020-03-19	0.0001019518	South America
South America|hCoV-19/Brazil/MG-0211/2020|EPI ISL 470578|B.1.1|Brazil|2020-03-14	South America|hCoV-19/Chile/MA-ISPCH-5/2020|EPI ISL 445283|B.1|Chile|2020-03-19	0.0002074429	South America
South America|hCoV-19/Colombia/VAC-INS-79773/2020|EPI ISL 456134|B.1.5|Colombia|2020-03-14	South America|hCoV-19/Chile/MA-ISPCH-5/2020|EPI ISL 445283|B.1|Chile|2020-03-19	0.0001039473	South America
South America|hCoV-19/Colombia/VAC-INS-79779/2020|EPI ISL 456135|B.1.5|Colombia|2020-03-14	South America|hCoV-19/Chile/MA-ISPCH-5/2020|EPI ISL 445283|B.1|Chile|2020-03-19	0.0001041024	South America
South America|hCoV-19/Brazil/MG-0212/2020|EPI ISL 470579|B.1.5|Brazil|2020-03-14	South America|hCoV-19/Chile/MA-ISPCH-5/2020|EPI ISL 445283|B.1|Chile|2020-03-19	0.0000707256	South America
South America|hCoV-19/Brazil/CE-L10-CD171/2020|EPI ISL 476184|B.1.5|Brazil|2020-03-14	South America|hCoV-19/Chile/MA-ISPCH-5/2020|EPI ISL 445283|B.1|Chile|2020-03-19	0.0001424552	South America
South America|hCoV-19/Colombia/VAC-INS-79929/2020|EPI ISL 456136|B.1|Colombia|2020-03-14	South America|hCoV-19/Chile/MA-ISPCH-5/2020|EPI ISL 445283|B.1|Chile|2020-03-19	0.0001412469	South America
South America|hCoV-19/Chile/BI-CMM-25338/2020|EPI ISL 468760|B.1.1|Chile|2020-03-15	South America|hCoV-19/Chile/MA-ISPCH-5/2020|EPI ISL 445283|B.1|Chile|2020-03-19	0.0002019475	South America
South America|hCoV-19/Chile/LI-ISPCH-3/2020|EPI ISL 445275|B.1.1|Chile|2020-03-15	South America|hCoV-19/Chile/MA-ISPCH-5/2020|EPI ISL 445283|B.1|Chile|2020-03-19	0.0002356215	South America
South America|hCoV-19/Colombia/VAC-INS-79965/2020|EPI ISL 456150|B.1.5|Colombia|2020-03-15	South America|hCoV-19/Chile/MA-ISPCH-5/2020|EPI ISL 445283|B.1|Chile|2020-03-19	0.0001682771	South America
South America|hCoV-19/Chile/RM-CMM-27991/2020|EPI ISL 459857|B.1.5|Chile|2020-03-15	South America|hCoV-19/Chile/MA-ISPCH-5/2020|EPI ISL 445283|B.1|Chile|2020-03-19	0.0001009570	South America
South America|hCoV-19/Chile/LI-ISPCH-2/2020|EPI ISL 445274|B|Chile|2020-03-15	South America|hCoV-19/Chile/MA-ISPCH-5/2020|EPI ISL 445283|B.1|Chile|2020-03-19	0.0002356111	South America
South America|hCoV-19/Chile/LI-ISPCH-4/2020|EPI ISL 445276|B.1.1|Chile|2020-03-15	South America|hCoV-19/Chile/MA-ISPCH-5/2020|EPI ISL 445283|B.1|Chile|2020-03-19	0.0002356295	South America
South America|hCoV-19/Chile/MA-ISPCH-2/2020|EPI ISL 445269|B.1.98|Chile|2020-03-15	South America|hCoV-19/Chile/MA-ISPCH-5/2020|EPI ISL 445283|B.1|Chile|2020-03-19	0.0001009578	South America
South America|hCoV-19/Chile/VS-ISPCH-1/2020|EPI ISL 445272|B.1.5|Chile|2020-03-15	South America|hCoV-19/Chile/MA-ISPCH-5/2020|EPI ISL 445283|B.1|Chile|2020-03-19	0.0001009578	South America
South America|hCoV-19/Colombia/SAN-INS-80123/2020|EPI ISL 456149|B.1.1|Colombia|2020-03-15	South America|hCoV-19/Chile/MA-ISPCH-5/2020|EPI ISL 445283|B.1|Chile|2020-03-19	0.0002020306	South America
South America|hCoV-19/Brazil/RJ-MD63-1b/2020|EPI ISL 528638|B.1.1.33|Brazil|2020-03-16	South America|hCoV-19/Chile/MA-ISPCH-5/2020|EPI ISL 445283|B.1|Chile|2020-03-19	0.0002356044	South America
South America|hCoV-19/Chile/LI-ISPCH-1/2020|EPI ISL 445273|B.1.5|Chile|2020-03-16	South America|hCoV-19/Chile/MA-ISPCH-5/2020|EPI ISL 445283|B.1|Chile|2020-03-19	0.0001682770	South America
South America|hCoV-19/Chile/LI-ISPCH-5/2020|EPI ISL 445277|B.1.1|Chile|2020-03-16	South America|hCoV-19/Chile/MA-ISPCH-5/2020|EPI ISL 445283|B.1|Chile|2020-03-19	0.0002356215	South America
South America|hCoV-19/Chile/RM-ISPCH-26/2020|EPI ISL 445305|B.1|Chile|2020-03-16	South America|hCoV-19/Chile/MA-ISPCH-5/2020|EPI ISL 445283|B.1|Chile|2020-03-19	0.0002019369	South America
South America|hCoV-19/Chile/RM-ISPCH-28/2020|EPI ISL 445307|B.1|Chile|2020-03-16	South America|hCoV-19/Chile/MA-ISPCH-5/2020|EPI ISL 445283|B.1|Chile|2020-03-19	0.0001682771	South America
South America|hCoV-19/Chile/LI-ISPCH-6/2020|EPI ISL 445278|B.1.5|Chile|2020-03-16	South America|hCoV-19/Chile/MA-ISPCH-5/2020|EPI ISL 445283|B.1|Chile|2020-03-19	0.0001346124	South America
South America|hCoV-19/Brazil/RJ-MD63-1a/2020|EPI ISL 528637|B.1.1.33|Brazil|2020-03-16	South America|hCoV-19/Chile/MA-ISPCH-5/2020|EPI ISL 445283|B.1|Chile|2020-03-19	0.0003029554	South America
South America|hCoV-19/Peru/LIM-INS-143/2020|EPI ISL 536538|B.1.1.1|Peru|2020-03-16	South America|hCoV-19/Chile/MA-ISPCH-5/2020|EPI ISL 445283|B.1|Chile|2020-03-19	0.0003702953	South America
South America|hCoV-19/Brazil/MG-CV21/2020|EPI ISL 429681|B.1|Brazil|2020-03-16	South America|hCoV-19/Chile/MA-ISPCH-5/2020|EPI ISL 445283|B.1|Chile|2020-03-19	0.0001009497	South America
South America|hCoV-19/Chile/RM-ISPCH-30/2020|EPI ISL 445309|B.1.5|Chile|2020-03-16	South America|hCoV-19/Chile/MA-ISPCH-5/2020|EPI ISL 445283|B.1|Chile|2020-03-19	0.0001009570	South America
South America|hCoV-19/Brazil/AM-02/2020|EPI ISL 417034|A.2|Brazil|2020-03-16	South America|hCoV-19/Chile/MA-ISPCH-5/2020|EPI ISL 445283|B.1|Chile|2020-03-19	0.0005049668	South America
South America|hCoV-19/Brazil/MG-CV16/2020|EPI ISL 429676|B.1.1|Brazil|2020-03-16	South America|hCoV-19/Chile/MA-ISPCH-5/2020|EPI ISL 445283|B.1|Chile|2020-03-19	0.0003037900	South America
South America|hCoV-19/Peru/LAM-INS-071/2020|EPI ISL 523954|B.1.1.1|Peru|2020-03-16	South America|hCoV-19/Chile/MA-ISPCH-5/2020|EPI ISL 445283|B.1|Chile|2020-03-19	0.0003046844	South America
South America|hCoV-19/Peru/ANC-INS-066/2020|EPI ISL 516987|B.1.1.1|Peru|2020-03-16	South America|hCoV-19/Chile/MA-ISPCH-5/2020|EPI ISL 445283|B.1|Chile|2020-03-19	0.0003049838	South America
South America|hCoV-19/Chile/RM-ISPCH-29/2020|EPI ISL 445308|B.1.5|Chile|2020-03-16	South America|hCoV-19/Chile/MA-ISPCH-5/2020|EPI ISL 445283|B.1|Chile|2020-03-19	0.0001009604	South America
South America|hCoV-19/Brazil/PR-5619/2020|EPI ISL 541342|B.1|Brazil|2020-03-16	South America|hCoV-19/Chile/MA-ISPCH-5/2020|EPI ISL 445283|B.1|Chile|2020-03-19	0.0001682840	South America
South America|hCoV-19/Colombia/RIS-INS-80245/2020|EPI ISL 456155|B.1.5|Colombia|2020-03-16	South America|hCoV-19/Chile/MA-ISPCH-5/2020|EPI ISL 445283|B.1|Chile|2020-03-19	0.0001683110	South America
South America|hCoV-19/Colombia/VAC-INS-79943/2020|EPI ISL 456138|B.1.5|Colombia|2020-03-16	South America|hCoV-19/Chile/MA-ISPCH-5/2020|EPI ISL 445283|B.1|Chile|2020-03-19	0.0001690814	South America
South America|hCoV-19/Colombia/BOL-INS-80191/2020|EPI ISL 456122|B.1|Colombia|2020-03-16	South America|hCoV-19/Chile/MA-ISPCH-5/2020|EPI ISL 445283|B.1|Chile|2020-03-19	0.0000000000	South America
South America|hCoV-19/Peru/LIM-INS-141/2020|EPI ISL 536536|B|Peru|2020-03-16	South America|hCoV-19/Chile/MA-ISPCH-5/2020|EPI ISL 445283|B.1|Chile|2020-03-19	0.0003104688	South America
South America|hCoV-19/Brazil/RJ-L10-CD158/2020|EPI ISL 476180|B.1.1.33|Brazil|2020-03-16	South America|hCoV-19/Chile/MA-ISPCH-5/2020|EPI ISL 445283|B.1|Chile|2020-03-19	0.0002455535	South America
South America|hCoV-19/Brazil/RJ-L10-CD154/2020|EPI ISL 476178|B.1.1.33|Brazil|2020-03-16	South America|hCoV-19/Chile/MA-ISPCH-5/2020|EPI ISL 445283|B.1|Chile|2020-03-19	0.0003184551	South America
South America|hCoV-19/Brazil/RS-L11-CD180/2020|EPI ISL 476192|B.1.1.33|Brazil|2020-03-16	South America|hCoV-19/Chile/MA-ISPCH-5/2020|EPI ISL 445283|B.1|Chile|2020-03-19	0.0002476636	South America
South America|hCoV-19/Brazil/MG-CV19/2020|EPI ISL 429679|B.1.1|Brazil|2020-03-16	South America|hCoV-19/Chile/MA-ISPCH-5/2020|EPI ISL 445283|B.1|Chile|2020-03-19	0.0003210511	South America
South America|hCoV-19/Chile/MA-ISPCH-3/2020|EPI ISL 445280|B.1.98|Chile|2020-03-17	South America|hCoV-19/Chile/MA-ISPCH-5/2020|EPI ISL 445283|B.1|Chile|2020-03-19	0.0001009543	South America
South America|hCoV-19/Brazil/MG-CV31/2020|EPI ISL 429687|B.1|Brazil|2020-03-17	South America|hCoV-19/Chile/MA-ISPCH-5/2020|EPI ISL 445283|B.1|Chile|2020-03-19	0.0002019558	South America
South America|hCoV-19/Chile/RM-CMM-26639/2020|EPI ISL 459858|A.2|Chile|2020-03-17	South America|hCoV-19/Chile/MA-ISPCH-5/2020|EPI ISL 445283|B.1|Chile|2020-03-19	0.0005049799	South America
South America|hCoV-19/Chile/RM-ISPCH-35/2020|EPI ISL 445314|B.1|Chile|2020-03-17	South America|hCoV-19/Chile/MA-ISPCH-5/2020|EPI ISL 445283|B.1|Chile|2020-03-19	0.0001346187	South America
South America|hCoV-19/Peru/LIM-INS-138/2020|EPI ISL 536533|B.1.1|Peru|2020-03-17	South America|hCoV-19/Chile/MA-ISPCH-5/2020|EPI ISL 445283|B.1|Chile|2020-03-19	0.0002019422	South America
South America|hCoV-19/Brazil/MG-CV32/2020|EPI ISL 429688|B.1.1|Brazil|2020-03-17	South America|hCoV-19/Chile/MA-ISPCH-5/2020|EPI ISL 445283|B.1|Chile|2020-03-19	0.0002692933	South America
South America|hCoV-19/Peru/LIM-INS-139/2020|EPI ISL 536534|B.1.1|Peru|2020-03-17	South America|hCoV-19/Chile/MA-ISPCH-5/2020|EPI ISL 445283|B.1|Chile|2020-03-19	0.0002019474	South America
South America|hCoV-19/Chile/RM-ISPCH-38/2020|EPI ISL 445317|B.1.1|Chile|2020-03-17	South America|hCoV-19/Chile/MA-ISPCH-5/2020|EPI ISL 445283|B.1|Chile|2020-03-19	0.0001682814	South America
South America|hCoV-19/Brazil/AP-IEC-161167/2020|EPI ISL 450873|B.1.1.33|Brazil|2020-03-17	South America|hCoV-19/Chile/MA-ISPCH-5/2020|EPI ISL 445283|B.1|Chile|2020-03-19	0.0002356044	South America
South America|hCoV-19/Chile/RM-ISPCH-41/2020|EPI ISL 445320|B.1.5|Chile|2020-03-17	South America|hCoV-19/Chile/MA-ISPCH-5/2020|EPI ISL 445283|B.1|Chile|2020-03-19	0.0001009570	South America
South America|hCoV-19/Aruba/AW-RIVM-10113/2020|EPI ISL 547446|B.1|Aruba|2020-03-17	South America|hCoV-19/Chile/MA-ISPCH-5/2020|EPI ISL 445283|B.1|Chile|2020-03-19	0.0000336484	South America
South America|hCoV-19/Brazil/PR-5618/2020|EPI ISL 541341|B.1|Brazil|2020-03-17	South America|hCoV-19/Chile/MA-ISPCH-5/2020|EPI ISL 445283|B.1|Chile|2020-03-19	0.0000336511	South America
South America|hCoV-19/Brazil/PR-5617/2020|EPI ISL 541340|B.1|Brazil|2020-03-17	South America|hCoV-19/Chile/MA-ISPCH-5/2020|EPI ISL 445283|B.1|Chile|2020-03-19	0.0002019490	South America
South America|hCoV-19/Peru/JUN-INS-074/2020|EPI ISL 524471|B.1.255|Peru|2020-03-17	South America|hCoV-19/Chile/MA-ISPCH-5/2020|EPI ISL 445283|B.1|Chile|2020-03-19	0.0001016301	South America
South America|hCoV-19/Chile/RM-ISPCH-32/2020|EPI ISL 445311|B.1.5|Chile|2020-03-17	South America|hCoV-19/Chile/MA-ISPCH-5/2020|EPI ISL 445283|B.1|Chile|2020-03-19	0.0001009578	South America
South America|hCoV-19/Chile/RM-CMM-25669/2020|EPI ISL 459862|B.1.5|Chile|2020-03-17	South America|hCoV-19/Chile/MA-ISPCH-5/2020|EPI ISL 445283|B.1|Chile|2020-03-19	0.0000673037	South America
South America|hCoV-19/Chile/RM-ISPCH-42/2020|EPI ISL 445321|B.1.1|Chile|2020-03-17	South America|hCoV-19/Chile/MA-ISPCH-5/2020|EPI ISL 445283|B.1|Chile|2020-03-19	0.0001682871	South America
South America|hCoV-19/Chile/RM-ISPCH-34/2020|EPI ISL 445313|B.1.5|Chile|2020-03-17	South America|hCoV-19/Chile/MA-ISPCH-5/2020|EPI ISL 445283|B.1|Chile|2020-03-19	0.0001346169	South America
South America|hCoV-19/Chile/BI-ISPCH-1-2/2020|EPI ISL 445281|B.1.1|Chile|2020-03-17	South America|hCoV-19/Chile/MA-ISPCH-5/2020|EPI ISL 445283|B.1|Chile|2020-03-19	0.0002019542	South America
South America|hCoV-19/Chile/RM-ISPCH-33/2020|EPI ISL 445312|B.1.5|Chile|2020-03-17	South America|hCoV-19/Chile/MA-ISPCH-5/2020|EPI ISL 445283|B.1|Chile|2020-03-19	0.0001009604	South America
South America|hCoV-19/Peru/LIM-INS-148/2020|EPI ISL 536543|B.1.8|Peru|2020-03-17	South America|hCoV-19/Chile/MA-ISPCH-5/2020|EPI ISL 445283|B.1|Chile|2020-03-19	0.0001010522	South America
South America|hCoV-19/Peru/LIM-INS-136/2020|EPI ISL 536531|B.1|Peru|2020-03-17	South America|hCoV-19/Chile/MA-ISPCH-5/2020|EPI ISL 445283|B.1|Chile|2020-03-19	0.0000675295	South America
South America|hCoV-19/Uruguay/UY-NYUMC850/2020|EPI ISL 457946|A.2|Uruguay|2020-03-17	South America|hCoV-19/Chile/MA-ISPCH-5/2020|EPI ISL 445283|B.1|Chile|2020-03-19	0.0005101964	South America
South America|hCoV-19/Peru/LIM-INS-149/2020|EPI ISL 536544|B.1.5|Peru|2020-03-17	South America|hCoV-19/Chile/MA-ISPCH-5/2020|EPI ISL 445283|B.1|Chile|2020-03-19	0.0001693413	South America
South America|hCoV-19/Brazil/MG-CV26/2020|EPI ISL 429684|B.1.1|Brazil|2020-03-17	South America|hCoV-19/Chile/MA-ISPCH-5/2020|EPI ISL 445283|B.1|Chile|2020-03-19	0.0003413348	South America
South America|hCoV-19/Colombia/VAC-INS-81251/2020|EPI ISL 456139|B.1.1|Colombia|2020-03-17	South America|hCoV-19/Chile/MA-ISPCH-5/2020|EPI ISL 445283|B.1|Chile|2020-03-19	0.0001711026	South America
South America|hCoV-19/Colombia/ANT-INS-80370/2020|EPI ISL 456118|B.1.5|Colombia|2020-03-17	South America|hCoV-19/Chile/MA-ISPCH-5/2020|EPI ISL 445283|B.1|Chile|2020-03-19	0.0000690860	South America
South America|hCoV-19/Brazil/MG-CV33/2020|EPI ISL 429689|B.1.1|Brazil|2020-03-17	South America|hCoV-19/Chile/MA-ISPCH-5/2020|EPI ISL 445283|B.1|Chile|2020-03-19	0.0002439534	South America
South America|hCoV-19/Brazil/SP-L11-CD185-2/2020|EPI ISL 476196|B.1|Brazil|2020-03-17	South America|hCoV-19/Chile/MA-ISPCH-5/2020|EPI ISL 445283|B.1|Chile|2020-03-19	0.0000000000	South America
South America|hCoV-19/Brazil/MG-0214/2020|EPI ISL 470580|B.1.1.33|Brazil|2020-03-17	South America|hCoV-19/Chile/MA-ISPCH-5/2020|EPI ISL 445283|B.1|Chile|2020-03-19	0.0003164445	South America
South America|hCoV-19/Colombia/CAU-INS-80705/2020|EPI ISL 456124|B.1|Colombia|2020-03-17	South America|hCoV-19/Chile/MA-ISPCH-5/2020|EPI ISL 445283|B.1|Chile|2020-03-19	0.0001060220	South America
South America|hCoV-19/Aruba/AW-RIVM-10114/2020|EPI ISL 547447|B.1|Aruba|2020-03-18	South America|hCoV-19/Chile/MA-ISPCH-5/2020|EPI ISL 445283|B.1|Chile|2020-03-19	0.0000000000	South America
South America|hCoV-19/Chile/RM-ISPCH-65/2020|EPI ISL 445361|B.1.1|Chile|2020-03-18	South America|hCoV-19/Chile/MA-ISPCH-5/2020|EPI ISL 445283|B.1|Chile|2020-03-19	0.0002019422	South America
South America|hCoV-19/Peru/LIM-INS-145/2020|EPI ISL 536540|A.2|Peru|2020-03-18	South America|hCoV-19/Chile/MA-ISPCH-5/2020|EPI ISL 445283|B.1|Chile|2020-03-19	0.0004712919	South America
South America|hCoV-19/Peru/LIM-INS-130/2020|EPI ISL 536527|B.1.1.1|Peru|2020-03-18	South America|hCoV-19/Chile/MA-ISPCH-5/2020|EPI ISL 445283|B.1|Chile|2020-03-19	0.0003029413	South America
South America|hCoV-19/Brazil/SP02cc/2020|EPI ISL 450506|B|Brazil|2020-03-18	South America|hCoV-19/Chile/MA-ISPCH-5/2020|EPI ISL 445283|B.1|Chile|2020-03-19	0.0004039654	South America
South America|hCoV-19/Argentina/C1374/2020|EPI ISL 420599|B.1.255|Argentina|2020-03-18	South America|hCoV-19/Chile/MA-ISPCH-5/2020|EPI ISL 445283|B.1|Chile|2020-03-19	0.0001346026	South America
South America|hCoV-19/Brazil/AC-IEC-162535/2020|EPI ISL 458139|B.1.1.33|Brazil|2020-03-18	South America|hCoV-19/Chile/MA-ISPCH-5/2020|EPI ISL 445283|B.1|Chile|2020-03-19	0.0003029476	South America
South America|hCoV-19/Brazil/SP-624/2020|EPI ISL 515527|B.1.1.33|Brazil|2020-03-18	South America|hCoV-19/Chile/MA-ISPCH-5/2020|EPI ISL 445283|B.1|Chile|2020-03-19	0.0002356044	South America
South America|hCoV-19/Peru/LIM-INS-161/2020|EPI ISL 536554|B.1.1|Peru|2020-03-18	South America|hCoV-19/Chile/MA-ISPCH-5/2020|EPI ISL 445283|B.1|Chile|2020-03-19	0.0002356215	South America
South America|hCoV-19/Peru/ARE-INS-072/2020|EPI ISL 523979|B.1.1|Peru|2020-03-18	South America|hCoV-19/Chile/MA-ISPCH-5/2020|EPI ISL 445283|B.1|Chile|2020-03-19	0.0002033089	South America
South America|hCoV-19/Peru/LIM-INS-158/2020|EPI ISL 536551|B.1.5|Peru|2020-03-18	South America|hCoV-19/Chile/MA-ISPCH-5/2020|EPI ISL 445283|B.1|Chile|2020-03-19	0.0001346214	South America
South America|hCoV-19/Colombia/RIS-INS-81402/2020|EPI ISL 497736|B.1|Colombia|2020-03-18	South America|hCoV-19/Chile/MA-ISPCH-5/2020|EPI ISL 445283|B.1|Chile|2020-03-19	0.0000000000	South America
South America|hCoV-19/Peru/LIM-INS-144/2020|EPI ISL 536539|A.2|Peru|2020-03-18	South America|hCoV-19/Chile/MA-ISPCH-5/2020|EPI ISL 445283|B.1|Chile|2020-03-19	0.0004717365	South America
South America|hCoV-19/Colombia/NSA-INS-80656/2020|EPI ISL 456126|B.1.5|Colombia|2020-03-18	South America|hCoV-19/Chile/MA-ISPCH-5/2020|EPI ISL 445283|B.1|Chile|2020-03-19	0.0001354510	South America
South America|hCoV-19/Peru/JUN-INS-153/2020|EPI ISL 536546|B.1.5|Peru|2020-03-18	South America|hCoV-19/Chile/MA-ISPCH-5/2020|EPI ISL 445283|B.1|Chile|2020-03-19	0.0004458719	South America
South America|hCoV-19/Brazil/SC-0243/2020|EPI ISL 470652|B.1.1|Brazil|2020-03-18	South America|hCoV-19/Chile/MA-ISPCH-5/2020|EPI ISL 445283|B.1|Chile|2020-03-19	0.0002074285	South America
South America|hCoV-19/Brazil/GO-0208/2020|EPI ISL 470575|B.1.22|Brazil|2020-03-18	South America|hCoV-19/Chile/MA-ISPCH-5/2020|EPI ISL 445283|B.1|Chile|2020-03-19	0.0001046903	South America
South America|hCoV-19/Peru/LIM-INS-157/2020|EPI ISL 536550|B.1.1|Peru|2020-03-19	South America|hCoV-19/Chile/MA-ISPCH-5/2020|EPI ISL 445283|B.1|Chile|2020-03-19	0.0002019474	South America
South America|hCoV-19/Brazil/SP-01/2020|EPI ISL 412964|B.1.5|Brazil|2020-02-25	South America|hCoV-19/Peru/LIM-INS-155/2020|EPI ISL 536548|B.1.255|Peru|2020-03-19	0.0000673015	South America
South America|hCoV-19/Brazil/SP-02/2020|EPI ISL 413016|B|Brazil|2020-02-28	South America|hCoV-19/Peru/LIM-INS-155/2020|EPI ISL 536548|B.1.255|Peru|2020-03-19	0.0003702761	South America
South America|hCoV-19/Brazil/SP-06/2020|EPI ISL 414015|B.1.5|Brazil|2020-02-29	South America|hCoV-19/Peru/LIM-INS-155/2020|EPI ISL 536548|B.1.255|Peru|2020-03-19	0.0000673015	South America
South America|hCoV-19/Brazil/ES-225/2020|EPI ISL 415128|B.40|Brazil|2020-02-29	South America|hCoV-19/Peru/LIM-INS-155/2020|EPI ISL 536548|B.1.255|Peru|2020-03-19	0.0004039842	South America
South America|hCoV-19/Argentina/PAIS-A0001/2020|EPI ISL 430793|B.1.1|Argentina|2020-03-01	South America|hCoV-19/Peru/LIM-INS-155/2020|EPI ISL 536548|B.1.255|Peru|2020-03-19	0.0002400803	South America
South America|hCoV-19/Brazil/SP-03/2020|EPI ISL 414014|B.1.1|Brazil|2020-03-02	South America|hCoV-19/Peru/LIM-INS-155/2020|EPI ISL 536548|B.1.255|Peru|2020-03-19	0.0002019422	South America
South America|hCoV-19/Brazil/SP-11/2020|EPI ISL 416033|B.3|Brazil|2020-03-03	South America|hCoV-19/Peru/LIM-INS-155/2020|EPI ISL 536548|B.1.255|Peru|2020-03-19	0.0002692626	South America
South America|hCoV-19/Brazil/SP-07/2020|EPI ISL 416028|B.1.1|Brazil|2020-03-03	South America|hCoV-19/Peru/LIM-INS-155/2020|EPI ISL 536548|B.1.255|Peru|2020-03-19	0.0002019422	South America
South America|hCoV-19/Chile/RM-ISPCH-1/2020|EPI ISL 414579|A.2|Chile|2020-03-03	South America|hCoV-19/Peru/LIM-INS-155/2020|EPI ISL 536548|B.1.255|Peru|2020-03-19	0.0004376332	South America
South America|hCoV-19/Brazil/SP-09/2020|EPI ISL 416031|B.1.5|Brazil|2020-03-04	South America|hCoV-19/Peru/LIM-INS-155/2020|EPI ISL 536548|B.1.255|Peru|2020-03-19	0.0000673015	South America
South America|hCoV-19/Brazil/SP-08/2020|EPI ISL 416029|B.1.1|Brazil|2020-03-04	South America|hCoV-19/Peru/LIM-INS-155/2020|EPI ISL 536548|B.1.255|Peru|2020-03-19	0.0002019422	South America
South America|hCoV-19/Brazil/SP-10/2020|EPI ISL 416032|B|Brazil|2020-03-04	South America|hCoV-19/Peru/LIM-INS-155/2020|EPI ISL 536548|B.1.255|Peru|2020-03-19	0.0003029256	South America
South America|hCoV-19/Brazil/SP-04/2020|EPI ISL 414017|B.1.1|Brazil|2020-03-04	South America|hCoV-19/Peru/LIM-INS-155/2020|EPI ISL 536548|B.1.255|Peru|2020-03-19	0.0002019422	South America
South America|hCoV-19/Brazil/SP-12/2020|EPI ISL 416034|B.1.1|Brazil|2020-03-04	South America|hCoV-19/Peru/LIM-INS-155/2020|EPI ISL 536548|B.1.255|Peru|2020-03-19	0.0002356215	South America
South America|hCoV-19/Brazil/RJ-314/2020|EPI ISL 414045|B.1.5|Brazil|2020-03-04	South America|hCoV-19/Peru/LIM-INS-155/2020|EPI ISL 536548|B.1.255|Peru|2020-03-19	0.0000673037	South America
South America|hCoV-19/Brazil/BA-312/2020|EPI ISL 415105|B.1.1|Brazil|2020-03-04	South America|hCoV-19/Peru/LIM-INS-155/2020|EPI ISL 536548|B.1.255|Peru|2020-03-19	0.0002356392	South America
South America|hCoV-19/Brazil/SP-13/2020|EPI ISL 416035|B.1.1|Brazil|2020-03-05	South America|hCoV-19/Peru/LIM-INS-155/2020|EPI ISL 536548|B.1.255|Peru|2020-03-19	0.0002019422	South America
South America|hCoV-19/Chile/LL-ISPCH-1/2020|EPI ISL 445246|B.1.5|Chile|2020-03-05	South America|hCoV-19/Peru/LIM-INS-155/2020|EPI ISL 536548|B.1.255|Peru|2020-03-19	0.0000673015	South America
South America|hCoV-19/Chile/RM-ISPCH-2/2020|EPI ISL 414580|B.1.1|Chile|2020-03-05	South America|hCoV-19/Peru/LIM-INS-155/2020|EPI ISL 536548|B.1.255|Peru|2020-03-19	0.0002019422	South America
South America|hCoV-19/Brazil/RJ-352/2020|EPI ISL 427299|A.2|Brazil|2020-03-05	South America|hCoV-19/Peru/LIM-INS-155/2020|EPI ISL 536548|B.1.255|Peru|2020-03-19	0.0004713200	South America
South America|hCoV-19/Brazil/BA-510/2020|EPI ISL 427293|B.1.1|Brazil|2020-03-06	South America|hCoV-19/Peru/LIM-INS-155/2020|EPI ISL 536548|B.1.255|Peru|2020-03-19	0.0002356154	South America
South America|hCoV-19/Chile/RM-MSHS-op2d1/2020|EPI ISL 415658|A.2|Chile|2020-03-06	South America|hCoV-19/Peru/LIM-INS-155/2020|EPI ISL 536548|B.1.255|Peru|2020-03-19	0.0004376332	South America
South America|hCoV-19/Peru/ARE-INS-026/2020|EPI ISL 491431|B.1|Peru|2020-03-06	South America|hCoV-19/Peru/LIM-INS-155/2020|EPI ISL 536548|B.1.255|Peru|2020-03-19	0.0001355226	South America
South America|hCoV-19/Chile/RM-ISPCH-3/2020|EPI ISL 445245|A.2|Chile|2020-03-06	South America|hCoV-19/Peru/LIM-INS-155/2020|EPI ISL 536548|B.1.255|Peru|2020-03-19	0.0004376332	South America
South America|hCoV-19/Colombia/DC-INS-78390/2020|EPI ISL 418262|B.1.1|Colombia|2020-03-06	South America|hCoV-19/Peru/LIM-INS-155/2020|EPI ISL 536548|B.1.255|Peru|2020-03-19	0.0002079461	South America
South America|hCoV-19/Argentina/C121/2020|EPI ISL 420600|B.1.1|Argentina|2020-03-07	South America|hCoV-19/Peru/LIM-INS-155/2020|EPI ISL 536548|B.1.255|Peru|2020-03-19	0.0001682814	South America
South America|hCoV-19/Chile/RM-MSHS-op3d1/2020|EPI ISL 415660|A.2|Chile|2020-03-07	South America|hCoV-19/Peru/LIM-INS-155/2020|EPI ISL 536548|B.1.255|Peru|2020-03-19	0.0004376185	South America
South America|hCoV-19/Peru/ARE-INS-087/2020|EPI ISL 516626|B.1|Peru|2020-03-07	South America|hCoV-19/Peru/LIM-INS-155/2020|EPI ISL 536548|B.1.255|Peru|2020-03-19	0.0001694150	South America
South America|hCoV-19/Chile/RM-MSHS-op4d1/2020|EPI ISL 415661|A.2|Chile|2020-03-08	South America|hCoV-19/Peru/LIM-INS-155/2020|EPI ISL 536548|B.1.255|Peru|2020-03-19	0.0004376332	South America
South America|hCoV-19/Chile/RM-ISPCH-4/2020|EPI ISL 445247|A.2|Chile|2020-03-08	South America|hCoV-19/Peru/LIM-INS-155/2020|EPI ISL 536548|B.1.255|Peru|2020-03-19	0.0005050310	South America
South America|hCoV-19/Brazil/MG-CV4/2020|EPI ISL 429667|B.1.255|Brazil|2020-03-09	South America|hCoV-19/Peru/LIM-INS-155/2020|EPI ISL 536548|B.1.255|Peru|2020-03-19	0.0000336484	South America
South America|hCoV-19/Chile/RM-ISPCH-6/2020|EPI ISL 445249|B|Chile|2020-03-09	South America|hCoV-19/Peru/LIM-INS-155/2020|EPI ISL 536548|B.1.255|Peru|2020-03-19	0.0002692738	South America
South America|hCoV-19/Chile/RM-ISPCH-9/2020|EPI ISL 445252|B.1.5|Chile|2020-03-09	South America|hCoV-19/Peru/LIM-INS-155/2020|EPI ISL 536548|B.1.255|Peru|2020-03-19	0.0001346187	South America
South America|hCoV-19/Chile/RM-ISPCH-7/2020|EPI ISL 445250|B.1.5|Chile|2020-03-09	South America|hCoV-19/Peru/LIM-INS-155/2020|EPI ISL 536548|B.1.255|Peru|2020-03-19	0.0001009570	South America
South America|hCoV-19/Peru/HUC-INS-008/2020|EPI ISL 489839|B.1.5|Peru|2020-03-09	South America|hCoV-19/Peru/LIM-INS-155/2020|EPI ISL 536548|B.1.255|Peru|2020-03-19	0.0001016376	South America
South America|hCoV-19/Peru/ICA-INS-012/2020|EPI ISL 489989|B.1.5|Peru|2020-03-09	South America|hCoV-19/Peru/LIM-INS-155/2020|EPI ISL 536548|B.1.255|Peru|2020-03-19	0.0001355233	South America
South America|hCoV-19/Chile/RM-ISPCH-5/2020|EPI ISL 445248|B.1.5|Chile|2020-03-09	South America|hCoV-19/Peru/LIM-INS-155/2020|EPI ISL 536548|B.1.255|Peru|2020-03-19	0.0001009604	South America
South America|hCoV-19/Brazil/SP-L12-CD28/2020|EPI ISL 476221|B.1.1.33|Brazil|2020-03-09	South America|hCoV-19/Peru/LIM-INS-155/2020|EPI ISL 536548|B.1.255|Peru|2020-03-19	0.0002379264	South America
South America|hCoV-19/Ecuador/HEE-01/2020|EPI ISL 417482|B|Ecuador|2020-03-09	South America|hCoV-19/Peru/LIM-INS-155/2020|EPI ISL 536548|B.1.255|Peru|2020-03-19	0.0002800227	South America
South America|hCoV-19/Chile/RM-ISPCH-8/2020|EPI ISL 445251|B.1.1|Chile|2020-03-10	South America|hCoV-19/Peru/LIM-INS-155/2020|EPI ISL 536548|B.1.255|Peru|2020-03-19	0.0002692682	South America
South America|hCoV-19/Peru/LIM-010/2020|EPI ISL 415787|B.1.1|Peru|2020-03-10	South America|hCoV-19/Peru/LIM-INS-155/2020|EPI ISL 536548|B.1.255|Peru|2020-03-19	0.0002356105	South America
South America|hCoV-19/Chile/RM-ISPCH-16/2020|EPI ISL 445259|A.2|Chile|2020-03-10	South America|hCoV-19/Peru/LIM-INS-155/2020|EPI ISL 536548|B.1.255|Peru|2020-03-19	0.0004376185	South America
South America|hCoV-19/Chile/RM-ISPCH-10/2020|EPI ISL 445253|B.1.255|Chile|2020-03-10	South America|hCoV-19/Peru/LIM-INS-155/2020|EPI ISL 536548|B.1.255|Peru|2020-03-19	0.0000000000	South America
South America|hCoV-19/Chile/RM-ISPCH-12/2020|EPI ISL 445255|B.1.1.10|Chile|2020-03-10	South America|hCoV-19/Peru/LIM-INS-155/2020|EPI ISL 536548|B.1.255|Peru|2020-03-19	0.0002692752	South America
South America|hCoV-19/Brazil/SC-769/2020|EPI ISL 427306|B.1|Brazil|2020-03-10	South America|hCoV-19/Peru/LIM-INS-155/2020|EPI ISL 536548|B.1.255|Peru|2020-03-19	0.0000672983	South America
South America|hCoV-19/Brazil/SC-766/2020|EPI ISL 427305|B.6|Brazil|2020-03-10	South America|hCoV-19/Peru/LIM-INS-155/2020|EPI ISL 536548|B.1.255|Peru|2020-03-19	0.0004039465	South America
South America|hCoV-19/Peru/LIM-INS-016/2020|EPI ISL 490315|B.1.1|Peru|2020-03-10	South America|hCoV-19/Peru/LIM-INS-155/2020|EPI ISL 536548|B.1.255|Peru|2020-03-19	0.0002372102	South America
South America|hCoV-19/Chile/RM-ISPCH-13/2020|EPI ISL 445256|B.1.1|Chile|2020-03-10	South America|hCoV-19/Peru/LIM-INS-155/2020|EPI ISL 536548|B.1.255|Peru|2020-03-19	0.0002693114	South America
South America|hCoV-19/Chile/RM-ISPCH-18/2020|EPI ISL 445261|B.1.5|Chile|2020-03-11	South America|hCoV-19/Peru/LIM-INS-155/2020|EPI ISL 536548|B.1.255|Peru|2020-03-19	0.0001346186	South America
South America|hCoV-19/Peru/LIM-INS-160/2020|EPI ISL 536553|B.1.5|Peru|2020-03-11	South America|hCoV-19/Peru/LIM-INS-155/2020|EPI ISL 536548|B.1.255|Peru|2020-03-19	0.0003029696	South America
South America|hCoV-19/Chile/BI-ISPCH-3/2020|EPI ISL 445332|B.1.5|Chile|2020-03-11	South America|hCoV-19/Peru/LIM-INS-155/2020|EPI ISL 536548|B.1.255|Peru|2020-03-19	0.0001682770	South America
South America|hCoV-19/Chile/RM-ISPCH-22/2020|EPI ISL 445265|B.1.5|Chile|2020-03-11	South America|hCoV-19/Peru/LIM-INS-155/2020|EPI ISL 536548|B.1.255|Peru|2020-03-19	0.0001009570	South America
South America|hCoV-19/Brazil/RJ-477/2020|EPI ISL 427300|B.1.1|Brazil|2020-03-11	South America|hCoV-19/Peru/LIM-INS-155/2020|EPI ISL 536548|B.1.255|Peru|2020-03-19	0.0002019474	South America
South America|hCoV-19/Chile/RM-ISPCH-19/2020|EPI ISL 445262|B.1.5|Chile|2020-03-11	South America|hCoV-19/Peru/LIM-INS-155/2020|EPI ISL 536548|B.1.255|Peru|2020-03-19	0.0001009591	South America
South America|hCoV-19/Brazil/RJ-477i/2020|EPI ISL 427301|B.1.1|Brazil|2020-03-11	South America|hCoV-19/Peru/LIM-INS-155/2020|EPI ISL 536548|B.1.255|Peru|2020-03-19	0.0002019474	South America
South America|hCoV-19/Peru/LIM-INS-011/2020|EPI ISL 489988|A.2|Peru|2020-03-11	South America|hCoV-19/Peru/LIM-INS-155/2020|EPI ISL 536548|B.1.255|Peru|2020-03-19	0.0004405693	South America
South America|hCoV-19/Peru/LIM-INS-015/2020|EPI ISL 490209|B.1.5|Peru|2020-03-11	South America|hCoV-19/Peru/LIM-INS-155/2020|EPI ISL 536548|B.1.255|Peru|2020-03-19	0.0002711034	South America
South America|hCoV-19/Peru/LIM-INS-006/2020|EPI ISL 489838|B.1.1|Peru|2020-03-11	South America|hCoV-19/Peru/LIM-INS-155/2020|EPI ISL 536548|B.1.255|Peru|2020-03-19	0.0002033036	South America
South America|hCoV-19/Chile/RM-ISPCH-15/2020|EPI ISL 445258|A.2|Chile|2020-03-11	South America|hCoV-19/Peru/LIM-INS-155/2020|EPI ISL 536548|B.1.255|Peru|2020-03-19	0.0004376332	South America
South America|hCoV-19/Chile/RM-ISPCH-17/2020|EPI ISL 445260|A.2|Chile|2020-03-11	South America|hCoV-19/Peru/LIM-INS-155/2020|EPI ISL 536548|B.1.255|Peru|2020-03-19	0.0005049838	South America
South America|hCoV-19/Chile/RM-ISPCH-20/2020|EPI ISL 445263|B.1.5|Chile|2020-03-11	South America|hCoV-19/Peru/LIM-INS-155/2020|EPI ISL 536548|B.1.255|Peru|2020-03-19	0.0001009638	South America
South America|hCoV-19/Brazil/MG-CV12/2020|EPI ISL 429674|B.1|Brazil|2020-03-11	South America|hCoV-19/Peru/LIM-INS-155/2020|EPI ISL 536548|B.1.255|Peru|2020-03-19	0.0001060998	South America
South America|hCoV-19/Chile/BI-ISPCH-2/2020|EPI ISL 445331|B.1.1|Chile|2020-03-12	South America|hCoV-19/Peru/LIM-INS-155/2020|EPI ISL 536548|B.1.255|Peru|2020-03-19	0.0002019473	South America
South America|hCoV-19/Chile/BI-ISPCH-2-2/2020|EPI ISL 445333|B.1.5|Chile|2020-03-12	South America|hCoV-19/Peru/LIM-INS-155/2020|EPI ISL 536548|B.1.255|Peru|2020-03-19	0.0001346124	South America
South America|hCoV-19/Chile/RM-ISPCH-21/2020|EPI ISL 445264|B.1.1.10|Chile|2020-03-12	South America|hCoV-19/Peru/LIM-INS-155/2020|EPI ISL 536548|B.1.255|Peru|2020-03-19	0.0002692752	South America
South America|hCoV-19/Brazil/SE-6535/2020|EPI ISL 541375|B.1.5|Brazil|2020-03-12	South America|hCoV-19/Peru/LIM-INS-155/2020|EPI ISL 536548|B.1.255|Peru|2020-03-19	0.0001346187	South America
South America|hCoV-19/Brazil/SC-770/2020|EPI ISL 541370|B.1.1.33|Brazil|2020-03-12	South America|hCoV-19/Peru/LIM-INS-155/2020|EPI ISL 536548|B.1.255|Peru|2020-03-19	0.0002692842	South America
South America|hCoV-19/Chile/ML-CMM-25343/2020|EPI ISL 459863|A|Chile|2020-03-12	South America|hCoV-19/Peru/LIM-INS-155/2020|EPI ISL 536548|B.1.255|Peru|2020-03-19	0.0002692668	South America
South America|hCoV-19/Colombia/DC-INS-79190/2020|EPI ISL 456120|B.1.5|Colombia|2020-03-12	South America|hCoV-19/Peru/LIM-INS-155/2020|EPI ISL 536548|B.1.255|Peru|2020-03-19	0.0001355473	South America
South America|hCoV-19/Brazil/UN-HIAE-SP03/2020|EPI ISL 486427|B.1.1.33|Brazil|2020-03-13	South America|hCoV-19/Peru/LIM-INS-155/2020|EPI ISL 536548|B.1.255|Peru|2020-03-19	0.0003366002	South America
South America|hCoV-19/Peru/LIM-INS-150/2020|EPI ISL 536545|B|Peru|2020-03-13	South America|hCoV-19/Peru/LIM-INS-155/2020|EPI ISL 536548|B.1.255|Peru|2020-03-19	0.0003366072	South America
South America|hCoV-19/Chile/BI-ISPCH-1/2020|EPI ISL 445271|B.1.1|Chile|2020-03-13	South America|hCoV-19/Peru/LIM-INS-155/2020|EPI ISL 536548|B.1.255|Peru|2020-03-19	0.0002019474	South America
South America|hCoV-19/Aruba/AW-RIVM-10101/2020|EPI ISL 547445|B.40|Aruba|2020-03-13	South America|hCoV-19/Peru/LIM-INS-155/2020|EPI ISL 536548|B.1.255|Peru|2020-03-19	0.0004039570	South America
South America|hCoV-19/Brazil/MG-CV6/2020|EPI ISL 429669|B.1|Brazil|2020-03-13	South America|hCoV-19/Peru/LIM-INS-155/2020|EPI ISL 536548|B.1.255|Peru|2020-03-19	0.0001009497	South America
South America|hCoV-19/Brazil/DF-615i/2020|EPI ISL 427294|B.1.1.33|Brazil|2020-03-13	South America|hCoV-19/Peru/LIM-INS-155/2020|EPI ISL 536548|B.1.255|Peru|2020-03-19	0.0002356044	South America
South America|hCoV-19/Brazil/SC-771/2020|EPI ISL 541371|B.1.5|Brazil|2020-03-13	South America|hCoV-19/Peru/LIM-INS-155/2020|EPI ISL 536548|B.1.255|Peru|2020-03-19	0.0001010114	South America
South America|hCoV-19/Peru/LAM-INS-073/2020|EPI ISL 523994|B.1.1|Peru|2020-03-13	South America|hCoV-19/Peru/LIM-INS-155/2020|EPI ISL 536548|B.1.255|Peru|2020-03-19	0.0002710836	South America
South America|hCoV-19/Peru/CAJ-INS-061/2020|EPI ISL 517770|B.1.1.1|Peru|2020-03-13	South America|hCoV-19/Peru/LIM-INS-155/2020|EPI ISL 536548|B.1.255|Peru|2020-03-19	0.0003049941	South America
South America|hCoV-19/Brazil/DF-0001/2020|EPI ISL 426580|B.1.1|Brazil|2020-03-13	South America|hCoV-19/Peru/LIM-INS-155/2020|EPI ISL 536548|B.1.255|Peru|2020-03-19	0.0002031316	South America
South America|hCoV-19/Brazil/GO-0207/2020|EPI ISL 470574|B.40|Brazil|2020-03-13	South America|hCoV-19/Peru/LIM-INS-155/2020|EPI ISL 536548|B.1.255|Peru|2020-03-19	0.0003765076	South America
South America|hCoV-19/Brazil/MG-CV8/2020|EPI ISL 429671|B.1.1|Brazil|2020-03-13	South America|hCoV-19/Peru/LIM-INS-155/2020|EPI ISL 536548|B.1.255|Peru|2020-03-19	0.0004138860	South America
South America|hCoV-19/Chile/MA-ISPCH-1/2020|EPI ISL 445268|B.1.98|Chile|2020-03-14	South America|hCoV-19/Peru/LIM-INS-155/2020|EPI ISL 536548|B.1.255|Peru|2020-03-19	0.0001009544	South America
South America|hCoV-19/Brazil/RN-IEC-162277/2020|EPI ISL 524798|B.1.1.33|Brazil|2020-03-14	South America|hCoV-19/Peru/LIM-INS-155/2020|EPI ISL 536548|B.1.255|Peru|2020-03-19	0.0002356044	South America
South America|hCoV-19/Peru/LIM-INS-159/2020|EPI ISL 536552|B.1.1|Peru|2020-03-14	South America|hCoV-19/Peru/LIM-INS-155/2020|EPI ISL 536548|B.1.255|Peru|2020-03-19	0.0001682814	South America
South America|hCoV-19/Peru/LIM-INS-147/2020|EPI ISL 536542|B.1.1|Peru|2020-03-14	South America|hCoV-19/Peru/LIM-INS-155/2020|EPI ISL 536548|B.1.255|Peru|2020-03-19	0.0002356044	South America
South America|hCoV-19/Chile/RM-CMM-23741/2020|EPI ISL 468752|B.1.1.33|Chile|2020-03-14	South America|hCoV-19/Peru/LIM-INS-155/2020|EPI ISL 536548|B.1.255|Peru|2020-03-19	0.0002356044	South America
South America|hCoV-19/Chile/AR-ISPCH-1/2020|EPI ISL 445270|B.1.1|Chile|2020-03-14	South America|hCoV-19/Peru/LIM-INS-155/2020|EPI ISL 536548|B.1.255|Peru|2020-03-19	0.0002356215	South America
South America|hCoV-19/Chile/VS-ISPCH-2/2020|EPI ISL 445285|B.1.255|Chile|2020-03-14	South America|hCoV-19/Peru/LIM-INS-155/2020|EPI ISL 536548|B.1.255|Peru|2020-03-19	0.0000000000	South America
South America|hCoV-19/Chile/RM-ISPCH-24/2020|EPI ISL 445303|B|Chile|2020-03-14	South America|hCoV-19/Peru/LIM-INS-155/2020|EPI ISL 536548|B.1.255|Peru|2020-03-19	0.0003366298	South America
South America|hCoV-19/Colombia/ATL-INS-79743/2020|EPI ISL 456145|B.1.5|Colombia|2020-03-14	South America|hCoV-19/Peru/LIM-INS-155/2020|EPI ISL 536548|B.1.255|Peru|2020-03-19	0.0001019518	South America
South America|hCoV-19/Brazil/MG-0211/2020|EPI ISL 470578|B.1.1|Brazil|2020-03-14	South America|hCoV-19/Peru/LIM-INS-155/2020|EPI ISL 536548|B.1.255|Peru|2020-03-19	0.0002074429	South America
South America|hCoV-19/Colombia/VAC-INS-79773/2020|EPI ISL 456134|B.1.5|Colombia|2020-03-14	South America|hCoV-19/Peru/LIM-INS-155/2020|EPI ISL 536548|B.1.255|Peru|2020-03-19	0.0001039473	South America
South America|hCoV-19/Colombia/VAC-INS-79779/2020|EPI ISL 456135|B.1.5|Colombia|2020-03-14	South America|hCoV-19/Peru/LIM-INS-155/2020|EPI ISL 536548|B.1.255|Peru|2020-03-19	0.0001041024	South America
South America|hCoV-19/Brazil/MG-0212/2020|EPI ISL 470579|B.1.5|Brazil|2020-03-14	South America|hCoV-19/Peru/LIM-INS-155/2020|EPI ISL 536548|B.1.255|Peru|2020-03-19	0.0000707256	South America
South America|hCoV-19/Brazil/CE-L10-CD171/2020|EPI ISL 476184|B.1.5|Brazil|2020-03-14	South America|hCoV-19/Peru/LIM-INS-155/2020|EPI ISL 536548|B.1.255|Peru|2020-03-19	0.0001424552	South America
South America|hCoV-19/Colombia/VAC-INS-79929/2020|EPI ISL 456136|B.1|Colombia|2020-03-14	South America|hCoV-19/Peru/LIM-INS-155/2020|EPI ISL 536548|B.1.255|Peru|2020-03-19	0.0001765627	South America
South America|hCoV-19/Chile/BI-CMM-25338/2020|EPI ISL 468760|B.1.1|Chile|2020-03-15	South America|hCoV-19/Peru/LIM-INS-155/2020|EPI ISL 536548|B.1.255|Peru|2020-03-19	0.0002019475	South America
South America|hCoV-19/Chile/LI-ISPCH-3/2020|EPI ISL 445275|B.1.1|Chile|2020-03-15	South America|hCoV-19/Peru/LIM-INS-155/2020|EPI ISL 536548|B.1.255|Peru|2020-03-19	0.0002356215	South America
South America|hCoV-19/Colombia/VAC-INS-79965/2020|EPI ISL 456150|B.1.5|Colombia|2020-03-15	South America|hCoV-19/Peru/LIM-INS-155/2020|EPI ISL 536548|B.1.255|Peru|2020-03-19	0.0001682771	South America
South America|hCoV-19/Chile/RM-CMM-27991/2020|EPI ISL 459857|B.1.5|Chile|2020-03-15	South America|hCoV-19/Peru/LIM-INS-155/2020|EPI ISL 536548|B.1.255|Peru|2020-03-19	0.0001009570	South America
South America|hCoV-19/Chile/LI-ISPCH-2/2020|EPI ISL 445274|B|Chile|2020-03-15	South America|hCoV-19/Peru/LIM-INS-155/2020|EPI ISL 536548|B.1.255|Peru|2020-03-19	0.0002356111	South America
South America|hCoV-19/Chile/LI-ISPCH-4/2020|EPI ISL 445276|B.1.1|Chile|2020-03-15	South America|hCoV-19/Peru/LIM-INS-155/2020|EPI ISL 536548|B.1.255|Peru|2020-03-19	0.0002356295	South America
South America|hCoV-19/Chile/MA-ISPCH-2/2020|EPI ISL 445269|B.1.98|Chile|2020-03-15	South America|hCoV-19/Peru/LIM-INS-155/2020|EPI ISL 536548|B.1.255|Peru|2020-03-19	0.0001009578	South America
South America|hCoV-19/Chile/VS-ISPCH-1/2020|EPI ISL 445272|B.1.5|Chile|2020-03-15	South America|hCoV-19/Peru/LIM-INS-155/2020|EPI ISL 536548|B.1.255|Peru|2020-03-19	0.0001009578	South America
South America|hCoV-19/Colombia/SAN-INS-80123/2020|EPI ISL 456149|B.1.1|Colombia|2020-03-15	South America|hCoV-19/Peru/LIM-INS-155/2020|EPI ISL 536548|B.1.255|Peru|2020-03-19	0.0002020306	South America
South America|hCoV-19/Brazil/RJ-MD63-1b/2020|EPI ISL 528638|B.1.1.33|Brazil|2020-03-16	South America|hCoV-19/Peru/LIM-INS-155/2020|EPI ISL 536548|B.1.255|Peru|2020-03-19	0.0002356044	South America
South America|hCoV-19/Chile/LI-ISPCH-1/2020|EPI ISL 445273|B.1.5|Chile|2020-03-16	South America|hCoV-19/Peru/LIM-INS-155/2020|EPI ISL 536548|B.1.255|Peru|2020-03-19	0.0001682770	South America
South America|hCoV-19/Chile/LI-ISPCH-5/2020|EPI ISL 445277|B.1.1|Chile|2020-03-16	South America|hCoV-19/Peru/LIM-INS-155/2020|EPI ISL 536548|B.1.255|Peru|2020-03-19	0.0002356215	South America
South America|hCoV-19/Chile/RM-ISPCH-26/2020|EPI ISL 445305|B.1|Chile|2020-03-16	South America|hCoV-19/Peru/LIM-INS-155/2020|EPI ISL 536548|B.1.255|Peru|2020-03-19	0.0002019369	South America
South America|hCoV-19/Chile/RM-ISPCH-28/2020|EPI ISL 445307|B.1|Chile|2020-03-16	South America|hCoV-19/Peru/LIM-INS-155/2020|EPI ISL 536548|B.1.255|Peru|2020-03-19	0.0001682771	South America
South America|hCoV-19/Chile/LI-ISPCH-6/2020|EPI ISL 445278|B.1.5|Chile|2020-03-16	South America|hCoV-19/Peru/LIM-INS-155/2020|EPI ISL 536548|B.1.255|Peru|2020-03-19	0.0001346124	South America
South America|hCoV-19/Brazil/RJ-MD63-1a/2020|EPI ISL 528637|B.1.1.33|Brazil|2020-03-16	South America|hCoV-19/Peru/LIM-INS-155/2020|EPI ISL 536548|B.1.255|Peru|2020-03-19	0.0003029554	South America
South America|hCoV-19/Peru/LIM-INS-143/2020|EPI ISL 536538|B.1.1.1|Peru|2020-03-16	South America|hCoV-19/Peru/LIM-INS-155/2020|EPI ISL 536548|B.1.255|Peru|2020-03-19	0.0003702953	South America
South America|hCoV-19/Brazil/MG-CV21/2020|EPI ISL 429681|B.1|Brazil|2020-03-16	South America|hCoV-19/Peru/LIM-INS-155/2020|EPI ISL 536548|B.1.255|Peru|2020-03-19	0.0000336484	South America
South America|hCoV-19/Chile/RM-ISPCH-30/2020|EPI ISL 445309|B.1.5|Chile|2020-03-16	South America|hCoV-19/Peru/LIM-INS-155/2020|EPI ISL 536548|B.1.255|Peru|2020-03-19	0.0001009570	South America
South America|hCoV-19/Brazil/AM-02/2020|EPI ISL 417034|A.2|Brazil|2020-03-16	South America|hCoV-19/Peru/LIM-INS-155/2020|EPI ISL 536548|B.1.255|Peru|2020-03-19	0.0005049668	South America
South America|hCoV-19/Brazil/MG-CV16/2020|EPI ISL 429676|B.1.1|Brazil|2020-03-16	South America|hCoV-19/Peru/LIM-INS-155/2020|EPI ISL 536548|B.1.255|Peru|2020-03-19	0.0003037900	South America
South America|hCoV-19/Peru/LAM-INS-071/2020|EPI ISL 523954|B.1.1.1|Peru|2020-03-16	South America|hCoV-19/Peru/LIM-INS-155/2020|EPI ISL 536548|B.1.255|Peru|2020-03-19	0.0003046844	South America
South America|hCoV-19/Peru/ANC-INS-066/2020|EPI ISL 516987|B.1.1.1|Peru|2020-03-16	South America|hCoV-19/Peru/LIM-INS-155/2020|EPI ISL 536548|B.1.255|Peru|2020-03-19	0.0003049838	South America
South America|hCoV-19/Chile/RM-ISPCH-29/2020|EPI ISL 445308|B.1.5|Chile|2020-03-16	South America|hCoV-19/Peru/LIM-INS-155/2020|EPI ISL 536548|B.1.255|Peru|2020-03-19	0.0001009604	South America
South America|hCoV-19/Brazil/PR-5619/2020|EPI ISL 541342|B.1|Brazil|2020-03-16	South America|hCoV-19/Peru/LIM-INS-155/2020|EPI ISL 536548|B.1.255|Peru|2020-03-19	0.0001682840	South America
South America|hCoV-19/Colombia/RIS-INS-80245/2020|EPI ISL 456155|B.1.5|Colombia|2020-03-16	South America|hCoV-19/Peru/LIM-INS-155/2020|EPI ISL 536548|B.1.255|Peru|2020-03-19	0.0001683110	South America
South America|hCoV-19/Colombia/VAC-INS-79943/2020|EPI ISL 456138|B.1.5|Colombia|2020-03-16	South America|hCoV-19/Peru/LIM-INS-155/2020|EPI ISL 536548|B.1.255|Peru|2020-03-19	0.0001690814	South America
South America|hCoV-19/Colombia/BOL-INS-80191/2020|EPI ISL 456122|B.1|Colombia|2020-03-16	South America|hCoV-19/Peru/LIM-INS-155/2020|EPI ISL 536548|B.1.255|Peru|2020-03-19	0.0000689167	South America
South America|hCoV-19/Peru/LIM-INS-141/2020|EPI ISL 536536|B|Peru|2020-03-16	South America|hCoV-19/Peru/LIM-INS-155/2020|EPI ISL 536548|B.1.255|Peru|2020-03-19	0.0003104688	South America
South America|hCoV-19/Brazil/RJ-L10-CD158/2020|EPI ISL 476180|B.1.1.33|Brazil|2020-03-16	South America|hCoV-19/Peru/LIM-INS-155/2020|EPI ISL 536548|B.1.255|Peru|2020-03-19	0.0002455535	South America
South America|hCoV-19/Brazil/RJ-L10-CD154/2020|EPI ISL 476178|B.1.1.33|Brazil|2020-03-16	South America|hCoV-19/Peru/LIM-INS-155/2020|EPI ISL 536548|B.1.255|Peru|2020-03-19	0.0003184551	South America
South America|hCoV-19/Brazil/RS-L11-CD180/2020|EPI ISL 476192|B.1.1.33|Brazil|2020-03-16	South America|hCoV-19/Peru/LIM-INS-155/2020|EPI ISL 536548|B.1.255|Peru|2020-03-19	0.0002476636	South America
South America|hCoV-19/Brazil/MG-CV19/2020|EPI ISL 429679|B.1.1|Brazil|2020-03-16	South America|hCoV-19/Peru/LIM-INS-155/2020|EPI ISL 536548|B.1.255|Peru|2020-03-19	0.0003210511	South America
South America|hCoV-19/Chile/MA-ISPCH-3/2020|EPI ISL 445280|B.1.98|Chile|2020-03-17	South America|hCoV-19/Peru/LIM-INS-155/2020|EPI ISL 536548|B.1.255|Peru|2020-03-19	0.0001009543	South America
South America|hCoV-19/Brazil/MG-CV31/2020|EPI ISL 429687|B.1|Brazil|2020-03-17	South America|hCoV-19/Peru/LIM-INS-155/2020|EPI ISL 536548|B.1.255|Peru|2020-03-19	0.0002019558	South America
South America|hCoV-19/Chile/RM-CMM-26639/2020|EPI ISL 459858|A.2|Chile|2020-03-17	South America|hCoV-19/Peru/LIM-INS-155/2020|EPI ISL 536548|B.1.255|Peru|2020-03-19	0.0005049799	South America
South America|hCoV-19/Chile/RM-ISPCH-35/2020|EPI ISL 445314|B.1|Chile|2020-03-17	South America|hCoV-19/Peru/LIM-INS-155/2020|EPI ISL 536548|B.1.255|Peru|2020-03-19	0.0001346187	South America
South America|hCoV-19/Peru/LIM-INS-138/2020|EPI ISL 536533|B.1.1|Peru|2020-03-17	South America|hCoV-19/Peru/LIM-INS-155/2020|EPI ISL 536548|B.1.255|Peru|2020-03-19	0.0002019422	South America
South America|hCoV-19/Brazil/MG-CV32/2020|EPI ISL 429688|B.1.1|Brazil|2020-03-17	South America|hCoV-19/Peru/LIM-INS-155/2020|EPI ISL 536548|B.1.255|Peru|2020-03-19	0.0002692933	South America
South America|hCoV-19/Peru/LIM-INS-139/2020|EPI ISL 536534|B.1.1|Peru|2020-03-17	South America|hCoV-19/Peru/LIM-INS-155/2020|EPI ISL 536548|B.1.255|Peru|2020-03-19	0.0002019474	South America
South America|hCoV-19/Chile/RM-ISPCH-38/2020|EPI ISL 445317|B.1.1|Chile|2020-03-17	South America|hCoV-19/Peru/LIM-INS-155/2020|EPI ISL 536548|B.1.255|Peru|2020-03-19	0.0001682814	South America
South America|hCoV-19/Brazil/AP-IEC-161167/2020|EPI ISL 450873|B.1.1.33|Brazil|2020-03-17	South America|hCoV-19/Peru/LIM-INS-155/2020|EPI ISL 536548|B.1.255|Peru|2020-03-19	0.0002356044	South America
South America|hCoV-19/Chile/RM-ISPCH-41/2020|EPI ISL 445320|B.1.5|Chile|2020-03-17	South America|hCoV-19/Peru/LIM-INS-155/2020|EPI ISL 536548|B.1.255|Peru|2020-03-19	0.0001009570	South America
South America|hCoV-19/Aruba/AW-RIVM-10113/2020|EPI ISL 547446|B.1|Aruba|2020-03-17	South America|hCoV-19/Peru/LIM-INS-155/2020|EPI ISL 536548|B.1.255|Peru|2020-03-19	0.0001009497	South America
South America|hCoV-19/Brazil/PR-5618/2020|EPI ISL 541341|B.1|Brazil|2020-03-17	South America|hCoV-19/Peru/LIM-INS-155/2020|EPI ISL 536548|B.1.255|Peru|2020-03-19	0.0001009578	South America
South America|hCoV-19/Brazil/PR-5617/2020|EPI ISL 541340|B.1|Brazil|2020-03-17	South America|hCoV-19/Peru/LIM-INS-155/2020|EPI ISL 536548|B.1.255|Peru|2020-03-19	0.0002019490	South America
South America|hCoV-19/Peru/JUN-INS-074/2020|EPI ISL 524471|B.1.255|Peru|2020-03-17	South America|hCoV-19/Peru/LIM-INS-155/2020|EPI ISL 536548|B.1.255|Peru|2020-03-19	0.0000338752	South America
South America|hCoV-19/Chile/RM-ISPCH-32/2020|EPI ISL 445311|B.1.5|Chile|2020-03-17	South America|hCoV-19/Peru/LIM-INS-155/2020|EPI ISL 536548|B.1.255|Peru|2020-03-19	0.0001009578	South America
South America|hCoV-19/Chile/RM-CMM-25669/2020|EPI ISL 459862|B.1.5|Chile|2020-03-17	South America|hCoV-19/Peru/LIM-INS-155/2020|EPI ISL 536548|B.1.255|Peru|2020-03-19	0.0000673037	South America
South America|hCoV-19/Chile/RM-ISPCH-42/2020|EPI ISL 445321|B.1.1|Chile|2020-03-17	South America|hCoV-19/Peru/LIM-INS-155/2020|EPI ISL 536548|B.1.255|Peru|2020-03-19	0.0001682871	South America
South America|hCoV-19/Chile/RM-ISPCH-34/2020|EPI ISL 445313|B.1.5|Chile|2020-03-17	South America|hCoV-19/Peru/LIM-INS-155/2020|EPI ISL 536548|B.1.255|Peru|2020-03-19	0.0001346169	South America
South America|hCoV-19/Chile/BI-ISPCH-1-2/2020|EPI ISL 445281|B.1.1|Chile|2020-03-17	South America|hCoV-19/Peru/LIM-INS-155/2020|EPI ISL 536548|B.1.255|Peru|2020-03-19	0.0002019542	South America
South America|hCoV-19/Chile/RM-ISPCH-33/2020|EPI ISL 445312|B.1.5|Chile|2020-03-17	South America|hCoV-19/Peru/LIM-INS-155/2020|EPI ISL 536548|B.1.255|Peru|2020-03-19	0.0001009604	South America
South America|hCoV-19/Peru/LIM-INS-148/2020|EPI ISL 536543|B.1.8|Peru|2020-03-17	South America|hCoV-19/Peru/LIM-INS-155/2020|EPI ISL 536548|B.1.255|Peru|2020-03-19	0.0001010522	South America
South America|hCoV-19/Peru/LIM-INS-136/2020|EPI ISL 536531|B.1|Peru|2020-03-17	South America|hCoV-19/Peru/LIM-INS-155/2020|EPI ISL 536548|B.1.255|Peru|2020-03-19	0.0001350651	South America
South America|hCoV-19/Uruguay/UY-NYUMC850/2020|EPI ISL 457946|A.2|Uruguay|2020-03-17	South America|hCoV-19/Peru/LIM-INS-155/2020|EPI ISL 536548|B.1.255|Peru|2020-03-19	0.0005101964	South America
South America|hCoV-19/Peru/LIM-INS-149/2020|EPI ISL 536544|B.1.5|Peru|2020-03-17	South America|hCoV-19/Peru/LIM-INS-155/2020|EPI ISL 536548|B.1.255|Peru|2020-03-19	0.0001693413	South America
South America|hCoV-19/Brazil/MG-CV26/2020|EPI ISL 429684|B.1.1|Brazil|2020-03-17	South America|hCoV-19/Peru/LIM-INS-155/2020|EPI ISL 536548|B.1.255|Peru|2020-03-19	0.0003413348	South America
South America|hCoV-19/Colombia/VAC-INS-81251/2020|EPI ISL 456139|B.1.1|Colombia|2020-03-17	South America|hCoV-19/Peru/LIM-INS-155/2020|EPI ISL 536548|B.1.255|Peru|2020-03-19	0.0001711026	South America
South America|hCoV-19/Colombia/ANT-INS-80370/2020|EPI ISL 456118|B.1.5|Colombia|2020-03-17	South America|hCoV-19/Peru/LIM-INS-155/2020|EPI ISL 536548|B.1.255|Peru|2020-03-19	0.0001036313	South America
South America|hCoV-19/Brazil/MG-CV33/2020|EPI ISL 429689|B.1.1|Brazil|2020-03-17	South America|hCoV-19/Peru/LIM-INS-155/2020|EPI ISL 536548|B.1.255|Peru|2020-03-19	0.0002788103	South America
South America|hCoV-19/Brazil/SP-L11-CD185-2/2020|EPI ISL 476196|B.1|Brazil|2020-03-17	South America|hCoV-19/Peru/LIM-INS-155/2020|EPI ISL 536548|B.1.255|Peru|2020-03-19	0.0000712917	South America
South America|hCoV-19/Brazil/MG-0214/2020|EPI ISL 470580|B.1.1.33|Brazil|2020-03-17	South America|hCoV-19/Peru/LIM-INS-155/2020|EPI ISL 536548|B.1.255|Peru|2020-03-19	0.0003164445	South America
