## Supplementary material for "Epidemiology and genetic diversity of SARS-CoV-2 lineages circulating in Africa": Pairwise distance: ContinentsPairwiseDistance.csv (part 927 of 1021)

Species 1	Species 2	Dist	Continent
South America|hCoV-19/Colombia/CAU-INS-80705/2020|EPI ISL 456124|B.1|Colombia|2020-03-17	South America|hCoV-19/Peru/LIM-INS-155/2020|EPI ISL 536548|B.1.255|Peru|2020-03-19	0.0000353390	South America
South America|hCoV-19/Aruba/AW-RIVM-10114/2020|EPI ISL 547447|B.1|Aruba|2020-03-18	South America|hCoV-19/Peru/LIM-INS-155/2020|EPI ISL 536548|B.1.255|Peru|2020-03-19	0.0000672983	South America
South America|hCoV-19/Chile/RM-ISPCH-65/2020|EPI ISL 445361|B.1.1|Chile|2020-03-18	South America|hCoV-19/Peru/LIM-INS-155/2020|EPI ISL 536548|B.1.255|Peru|2020-03-19	0.0002019422	South America
South America|hCoV-19/Peru/LIM-INS-145/2020|EPI ISL 536540|A.2|Peru|2020-03-18	South America|hCoV-19/Peru/LIM-INS-155/2020|EPI ISL 536548|B.1.255|Peru|2020-03-19	0.0004712919	South America
South America|hCoV-19/Peru/LIM-INS-130/2020|EPI ISL 536527|B.1.1.1|Peru|2020-03-18	South America|hCoV-19/Peru/LIM-INS-155/2020|EPI ISL 536548|B.1.255|Peru|2020-03-19	0.0003029413	South America
South America|hCoV-19/Brazil/SP02cc/2020|EPI ISL 450506|B|Brazil|2020-03-18	South America|hCoV-19/Peru/LIM-INS-155/2020|EPI ISL 536548|B.1.255|Peru|2020-03-19	0.0004039654	South America
South America|hCoV-19/Argentina/C1374/2020|EPI ISL 420599|B.1.255|Argentina|2020-03-18	South America|hCoV-19/Peru/LIM-INS-155/2020|EPI ISL 536548|B.1.255|Peru|2020-03-19	0.0000672983	South America
South America|hCoV-19/Brazil/AC-IEC-162535/2020|EPI ISL 458139|B.1.1.33|Brazil|2020-03-18	South America|hCoV-19/Peru/LIM-INS-155/2020|EPI ISL 536548|B.1.255|Peru|2020-03-19	0.0003029476	South America
South America|hCoV-19/Brazil/SP-624/2020|EPI ISL 515527|B.1.1.33|Brazil|2020-03-18	South America|hCoV-19/Peru/LIM-INS-155/2020|EPI ISL 536548|B.1.255|Peru|2020-03-19	0.0002356044	South America
South America|hCoV-19/Peru/LIM-INS-161/2020|EPI ISL 536554|B.1.1|Peru|2020-03-18	South America|hCoV-19/Peru/LIM-INS-155/2020|EPI ISL 536548|B.1.255|Peru|2020-03-19	0.0002356215	South America
South America|hCoV-19/Peru/ARE-INS-072/2020|EPI ISL 523979|B.1.1|Peru|2020-03-18	South America|hCoV-19/Peru/LIM-INS-155/2020|EPI ISL 536548|B.1.255|Peru|2020-03-19	0.0002033089	South America
South America|hCoV-19/Peru/LIM-INS-158/2020|EPI ISL 536551|B.1.5|Peru|2020-03-18	South America|hCoV-19/Peru/LIM-INS-155/2020|EPI ISL 536548|B.1.255|Peru|2020-03-19	0.0001346214	South America
South America|hCoV-19/Colombia/RIS-INS-81402/2020|EPI ISL 497736|B.1|Colombia|2020-03-18	South America|hCoV-19/Peru/LIM-INS-155/2020|EPI ISL 536548|B.1.255|Peru|2020-03-19	0.0000673028	South America
South America|hCoV-19/Peru/LIM-INS-144/2020|EPI ISL 536539|A.2|Peru|2020-03-18	South America|hCoV-19/Peru/LIM-INS-155/2020|EPI ISL 536548|B.1.255|Peru|2020-03-19	0.0004717365	South America
South America|hCoV-19/Colombia/NSA-INS-80656/2020|EPI ISL 456126|B.1.5|Colombia|2020-03-18	South America|hCoV-19/Peru/LIM-INS-155/2020|EPI ISL 536548|B.1.255|Peru|2020-03-19	0.0001354510	South America
South America|hCoV-19/Peru/JUN-INS-153/2020|EPI ISL 536546|B.1.5|Peru|2020-03-18	South America|hCoV-19/Peru/LIM-INS-155/2020|EPI ISL 536548|B.1.255|Peru|2020-03-19	0.0004458719	South America
South America|hCoV-19/Brazil/SC-0243/2020|EPI ISL 470652|B.1.1|Brazil|2020-03-18	South America|hCoV-19/Peru/LIM-INS-155/2020|EPI ISL 536548|B.1.255|Peru|2020-03-19	0.0002074285	South America
South America|hCoV-19/Brazil/GO-0208/2020|EPI ISL 470575|B.1.22|Brazil|2020-03-18	South America|hCoV-19/Peru/LIM-INS-155/2020|EPI ISL 536548|B.1.255|Peru|2020-03-19	0.0001046903	South America
South America|hCoV-19/Peru/LIM-INS-157/2020|EPI ISL 536550|B.1.1|Peru|2020-03-19	South America|hCoV-19/Peru/LIM-INS-155/2020|EPI ISL 536548|B.1.255|Peru|2020-03-19	0.0002019474	South America
South America|hCoV-19/Chile/MA-ISPCH-5/2020|EPI ISL 445283|B.1|Chile|2020-03-19	South America|hCoV-19/Peru/LIM-INS-155/2020|EPI ISL 536548|B.1.255|Peru|2020-03-19	0.0000672983	South America
South America|hCoV-19/Brazil/SP-01/2020|EPI ISL 412964|B.1.5|Brazil|2020-02-25	South America|hCoV-19/Chile/VS-ISPCH-3/2020|EPI ISL 445286|B.1|Chile|2020-03-19	0.0001009544	South America
South America|hCoV-19/Brazil/SP-02/2020|EPI ISL 413016|B|Brazil|2020-02-28	South America|hCoV-19/Chile/VS-ISPCH-3/2020|EPI ISL 445286|B.1|Chile|2020-03-19	0.0004039466	South America
South America|hCoV-19/Brazil/SP-06/2020|EPI ISL 414015|B.1.5|Brazil|2020-02-29	South America|hCoV-19/Chile/VS-ISPCH-3/2020|EPI ISL 445286|B.1|Chile|2020-03-19	0.0001009544	South America
South America|hCoV-19/Brazil/ES-225/2020|EPI ISL 415128|B.40|Brazil|2020-02-29	South America|hCoV-19/Chile/VS-ISPCH-3/2020|EPI ISL 445286|B.1|Chile|2020-03-19	0.0004376593	South America
South America|hCoV-19/Argentina/PAIS-A0001/2020|EPI ISL 430793|B.1.1|Argentina|2020-03-01	South America|hCoV-19/Chile/VS-ISPCH-3/2020|EPI ISL 445286|B.1|Chile|2020-03-19	0.0002743837	South America
South America|hCoV-19/Brazil/SP-03/2020|EPI ISL 414014|B.1.1|Brazil|2020-03-02	South America|hCoV-19/Chile/VS-ISPCH-3/2020|EPI ISL 445286|B.1|Chile|2020-03-19	0.0002356044	South America
South America|hCoV-19/Brazil/SP-11/2020|EPI ISL 416033|B.3|Brazil|2020-03-03	South America|hCoV-19/Chile/VS-ISPCH-3/2020|EPI ISL 445286|B.1|Chile|2020-03-19	0.0003029271	South America
South America|hCoV-19/Brazil/SP-07/2020|EPI ISL 416028|B.1.1|Brazil|2020-03-03	South America|hCoV-19/Chile/VS-ISPCH-3/2020|EPI ISL 445286|B.1|Chile|2020-03-19	0.0002356044	South America
South America|hCoV-19/Chile/RM-ISPCH-1/2020|EPI ISL 414579|A.2|Chile|2020-03-03	South America|hCoV-19/Chile/VS-ISPCH-3/2020|EPI ISL 445286|B.1|Chile|2020-03-19	0.0004713077	South America
South America|hCoV-19/Brazil/SP-09/2020|EPI ISL 416031|B.1.5|Brazil|2020-03-04	South America|hCoV-19/Chile/VS-ISPCH-3/2020|EPI ISL 445286|B.1|Chile|2020-03-19	0.0001009544	South America
South America|hCoV-19/Brazil/SP-08/2020|EPI ISL 416029|B.1.1|Brazil|2020-03-04	South America|hCoV-19/Chile/VS-ISPCH-3/2020|EPI ISL 445286|B.1|Chile|2020-03-19	0.0002356044	South America
South America|hCoV-19/Brazil/SP-10/2020|EPI ISL 416032|B|Brazil|2020-03-04	South America|hCoV-19/Chile/VS-ISPCH-3/2020|EPI ISL 445286|B.1|Chile|2020-03-19	0.0003365915	South America
South America|hCoV-19/Brazil/SP-04/2020|EPI ISL 414017|B.1.1|Brazil|2020-03-04	South America|hCoV-19/Chile/VS-ISPCH-3/2020|EPI ISL 445286|B.1|Chile|2020-03-19	0.0002356044	South America
South America|hCoV-19/Brazil/SP-12/2020|EPI ISL 416034|B.1.1|Brazil|2020-03-04	South America|hCoV-19/Chile/VS-ISPCH-3/2020|EPI ISL 445286|B.1|Chile|2020-03-19	0.0002692877	South America
South America|hCoV-19/Brazil/RJ-314/2020|EPI ISL 414045|B.1.5|Brazil|2020-03-04	South America|hCoV-19/Chile/VS-ISPCH-3/2020|EPI ISL 445286|B.1|Chile|2020-03-19	0.0001009578	South America
South America|hCoV-19/Brazil/BA-312/2020|EPI ISL 415105|B.1.1|Brazil|2020-03-04	South America|hCoV-19/Chile/VS-ISPCH-3/2020|EPI ISL 445286|B.1|Chile|2020-03-19	0.0002693080	South America
South America|hCoV-19/Brazil/SP-13/2020|EPI ISL 416035|B.1.1|Brazil|2020-03-05	South America|hCoV-19/Chile/VS-ISPCH-3/2020|EPI ISL 445286|B.1|Chile|2020-03-19	0.0002356044	South America
South America|hCoV-19/Chile/LL-ISPCH-1/2020|EPI ISL 445246|B.1.5|Chile|2020-03-05	South America|hCoV-19/Chile/VS-ISPCH-3/2020|EPI ISL 445286|B.1|Chile|2020-03-19	0.0001009544	South America
South America|hCoV-19/Chile/RM-ISPCH-2/2020|EPI ISL 414580|B.1.1|Chile|2020-03-05	South America|hCoV-19/Chile/VS-ISPCH-3/2020|EPI ISL 445286|B.1|Chile|2020-03-19	0.0002356044	South America
South America|hCoV-19/Brazil/RJ-352/2020|EPI ISL 427299|A.2|Brazil|2020-03-05	South America|hCoV-19/Chile/VS-ISPCH-3/2020|EPI ISL 445286|B.1|Chile|2020-03-19	0.0005049969	South America
South America|hCoV-19/Brazil/BA-510/2020|EPI ISL 427293|B.1.1|Brazil|2020-03-06	South America|hCoV-19/Chile/VS-ISPCH-3/2020|EPI ISL 445286|B.1|Chile|2020-03-19	0.0002692808	South America
South America|hCoV-19/Chile/RM-MSHS-op2d1/2020|EPI ISL 415658|A.2|Chile|2020-03-06	South America|hCoV-19/Chile/VS-ISPCH-3/2020|EPI ISL 445286|B.1|Chile|2020-03-19	0.0004713078	South America
South America|hCoV-19/Peru/ARE-INS-026/2020|EPI ISL 491431|B.1|Peru|2020-03-06	South America|hCoV-19/Chile/VS-ISPCH-3/2020|EPI ISL 445286|B.1|Chile|2020-03-19	0.0001694070	South America
South America|hCoV-19/Chile/RM-ISPCH-3/2020|EPI ISL 445245|A.2|Chile|2020-03-06	South America|hCoV-19/Chile/VS-ISPCH-3/2020|EPI ISL 445286|B.1|Chile|2020-03-19	0.0004713077	South America
South America|hCoV-19/Colombia/DC-INS-78390/2020|EPI ISL 418262|B.1.1|Colombia|2020-03-06	South America|hCoV-19/Chile/VS-ISPCH-3/2020|EPI ISL 445286|B.1|Chile|2020-03-19	0.0002426093	South America
South America|hCoV-19/Argentina/C121/2020|EPI ISL 420600|B.1.1|Argentina|2020-03-07	South America|hCoV-19/Chile/VS-ISPCH-3/2020|EPI ISL 445286|B.1|Chile|2020-03-19	0.0002019422	South America
South America|hCoV-19/Chile/RM-MSHS-op3d1/2020|EPI ISL 415660|A.2|Chile|2020-03-07	South America|hCoV-19/Chile/VS-ISPCH-3/2020|EPI ISL 445286|B.1|Chile|2020-03-19	0.0004712919	South America
South America|hCoV-19/Peru/ARE-INS-087/2020|EPI ISL 516626|B.1|Peru|2020-03-07	South America|hCoV-19/Chile/VS-ISPCH-3/2020|EPI ISL 445286|B.1|Chile|2020-03-19	0.0002033025	South America
South America|hCoV-19/Chile/RM-MSHS-op4d1/2020|EPI ISL 415661|A.2|Chile|2020-03-08	South America|hCoV-19/Chile/VS-ISPCH-3/2020|EPI ISL 445286|B.1|Chile|2020-03-19	0.0004713077	South America
South America|hCoV-19/Chile/RM-ISPCH-4/2020|EPI ISL 445247|A.2|Chile|2020-03-08	South America|hCoV-19/Chile/VS-ISPCH-3/2020|EPI ISL 445286|B.1|Chile|2020-03-19	0.0005387117	South America
South America|hCoV-19/Brazil/MG-CV4/2020|EPI ISL 429667|B.1.255|Brazil|2020-03-09	South America|hCoV-19/Chile/VS-ISPCH-3/2020|EPI ISL 445286|B.1|Chile|2020-03-19	0.0001346026	South America
South America|hCoV-19/Chile/RM-ISPCH-6/2020|EPI ISL 445249|B|Chile|2020-03-09	South America|hCoV-19/Chile/VS-ISPCH-3/2020|EPI ISL 445286|B.1|Chile|2020-03-19	0.0003029397	South America
South America|hCoV-19/Chile/RM-ISPCH-9/2020|EPI ISL 445252|B.1.5|Chile|2020-03-09	South America|hCoV-19/Chile/VS-ISPCH-3/2020|EPI ISL 445286|B.1|Chile|2020-03-19	0.0001682770	South America
South America|hCoV-19/Chile/RM-ISPCH-7/2020|EPI ISL 445250|B.1.5|Chile|2020-03-09	South America|hCoV-19/Chile/VS-ISPCH-3/2020|EPI ISL 445286|B.1|Chile|2020-03-19	0.0001346124	South America
South America|hCoV-19/Peru/HUC-INS-008/2020|EPI ISL 489839|B.1.5|Peru|2020-03-09	South America|hCoV-19/Chile/VS-ISPCH-3/2020|EPI ISL 445286|B.1|Chile|2020-03-19	0.0001355198	South America
South America|hCoV-19/Peru/ICA-INS-012/2020|EPI ISL 489989|B.1.5|Peru|2020-03-09	South America|hCoV-19/Chile/VS-ISPCH-3/2020|EPI ISL 445286|B.1|Chile|2020-03-19	0.0001694079	South America
South America|hCoV-19/Chile/RM-ISPCH-5/2020|EPI ISL 445248|B.1.5|Chile|2020-03-09	South America|hCoV-19/Chile/VS-ISPCH-3/2020|EPI ISL 445286|B.1|Chile|2020-03-19	0.0001346169	South America
South America|hCoV-19/Brazil/SP-L12-CD28/2020|EPI ISL 476221|B.1.1.33|Brazil|2020-03-09	South America|hCoV-19/Chile/VS-ISPCH-3/2020|EPI ISL 445286|B.1|Chile|2020-03-19	0.0002719220	South America
South America|hCoV-19/Ecuador/HEE-01/2020|EPI ISL 417482|B|Ecuador|2020-03-09	South America|hCoV-19/Chile/VS-ISPCH-3/2020|EPI ISL 445286|B.1|Chile|2020-03-19	0.0003150328	South America
South America|hCoV-19/Chile/RM-ISPCH-8/2020|EPI ISL 445251|B.1.1|Chile|2020-03-10	South America|hCoV-19/Chile/VS-ISPCH-3/2020|EPI ISL 445286|B.1|Chile|2020-03-19	0.0003029335	South America
South America|hCoV-19/Peru/LIM-010/2020|EPI ISL 415787|B.1.1|Peru|2020-03-10	South America|hCoV-19/Chile/VS-ISPCH-3/2020|EPI ISL 445286|B.1|Chile|2020-03-19	0.0002692752	South America
South America|hCoV-19/Chile/RM-ISPCH-16/2020|EPI ISL 445259|A.2|Chile|2020-03-10	South America|hCoV-19/Chile/VS-ISPCH-3/2020|EPI ISL 445286|B.1|Chile|2020-03-19	0.0004712919	South America
South America|hCoV-19/Chile/RM-ISPCH-10/2020|EPI ISL 445253|B.1.255|Chile|2020-03-10	South America|hCoV-19/Chile/VS-ISPCH-3/2020|EPI ISL 445286|B.1|Chile|2020-03-19	0.0001009497	South America
South America|hCoV-19/Chile/RM-ISPCH-12/2020|EPI ISL 445255|B.1.1.10|Chile|2020-03-10	South America|hCoV-19/Chile/VS-ISPCH-3/2020|EPI ISL 445286|B.1|Chile|2020-03-19	0.0003029413	South America
South America|hCoV-19/Brazil/SC-769/2020|EPI ISL 427306|B.1|Brazil|2020-03-10	South America|hCoV-19/Chile/VS-ISPCH-3/2020|EPI ISL 445286|B.1|Chile|2020-03-19	0.0000336484	South America
South America|hCoV-19/Brazil/SC-766/2020|EPI ISL 427305|B.6|Brazil|2020-03-10	South America|hCoV-19/Chile/VS-ISPCH-3/2020|EPI ISL 445286|B.1|Chile|2020-03-19	0.0004376185	South America
South America|hCoV-19/Peru/LIM-INS-016/2020|EPI ISL 490315|B.1.1|Peru|2020-03-10	South America|hCoV-19/Chile/VS-ISPCH-3/2020|EPI ISL 445286|B.1|Chile|2020-03-19	0.0002711034	South America
South America|hCoV-19/Chile/RM-ISPCH-13/2020|EPI ISL 445256|B.1.1|Chile|2020-03-10	South America|hCoV-19/Chile/VS-ISPCH-3/2020|EPI ISL 445286|B.1|Chile|2020-03-19	0.0003029821	South America
South America|hCoV-19/Chile/RM-ISPCH-18/2020|EPI ISL 445261|B.1.5|Chile|2020-03-11	South America|hCoV-19/Chile/VS-ISPCH-3/2020|EPI ISL 445286|B.1|Chile|2020-03-19	0.0001682770	South America
South America|hCoV-19/Peru/LIM-INS-160/2020|EPI ISL 536553|B.1.5|Peru|2020-03-11	South America|hCoV-19/Chile/VS-ISPCH-3/2020|EPI ISL 445286|B.1|Chile|2020-03-19	0.0003366403	South America
South America|hCoV-19/Chile/BI-ISPCH-3/2020|EPI ISL 445332|B.1.5|Chile|2020-03-11	South America|hCoV-19/Chile/VS-ISPCH-3/2020|EPI ISL 445286|B.1|Chile|2020-03-19	0.0002019369	South America
South America|hCoV-19/Chile/RM-ISPCH-22/2020|EPI ISL 445265|B.1.5|Chile|2020-03-11	South America|hCoV-19/Chile/VS-ISPCH-3/2020|EPI ISL 445286|B.1|Chile|2020-03-19	0.0001346124	South America
South America|hCoV-19/Brazil/RJ-477/2020|EPI ISL 427300|B.1.1|Brazil|2020-03-11	South America|hCoV-19/Chile/VS-ISPCH-3/2020|EPI ISL 445286|B.1|Chile|2020-03-19	0.0002356105	South America
South America|hCoV-19/Chile/RM-ISPCH-19/2020|EPI ISL 445262|B.1.5|Chile|2020-03-11	South America|hCoV-19/Chile/VS-ISPCH-3/2020|EPI ISL 445286|B.1|Chile|2020-03-19	0.0001346152	South America
South America|hCoV-19/Brazil/RJ-477i/2020|EPI ISL 427301|B.1.1|Brazil|2020-03-11	South America|hCoV-19/Chile/VS-ISPCH-3/2020|EPI ISL 445286|B.1|Chile|2020-03-19	0.0002356105	South America
South America|hCoV-19/Peru/LIM-INS-011/2020|EPI ISL 489988|A.2|Peru|2020-03-11	South America|hCoV-19/Chile/VS-ISPCH-3/2020|EPI ISL 445286|B.1|Chile|2020-03-19	0.0004744698	South America
South America|hCoV-19/Peru/LIM-INS-015/2020|EPI ISL 490209|B.1.5|Peru|2020-03-11	South America|hCoV-19/Chile/VS-ISPCH-3/2020|EPI ISL 445286|B.1|Chile|2020-03-19	0.0003049981	South America
South America|hCoV-19/Peru/LIM-INS-006/2020|EPI ISL 489838|B.1.1|Peru|2020-03-11	South America|hCoV-19/Chile/VS-ISPCH-3/2020|EPI ISL 445286|B.1|Chile|2020-03-19	0.0002371928	South America
South America|hCoV-19/Chile/RM-ISPCH-15/2020|EPI ISL 445258|A.2|Chile|2020-03-11	South America|hCoV-19/Chile/VS-ISPCH-3/2020|EPI ISL 445286|B.1|Chile|2020-03-19	0.0004713077	South America
South America|hCoV-19/Chile/RM-ISPCH-17/2020|EPI ISL 445260|A.2|Chile|2020-03-11	South America|hCoV-19/Chile/VS-ISPCH-3/2020|EPI ISL 445286|B.1|Chile|2020-03-19	0.0005386613	South America
South America|hCoV-19/Chile/RM-ISPCH-20/2020|EPI ISL 445263|B.1.5|Chile|2020-03-11	South America|hCoV-19/Chile/VS-ISPCH-3/2020|EPI ISL 445286|B.1|Chile|2020-03-19	0.0001346214	South America
South America|hCoV-19/Brazil/MG-CV12/2020|EPI ISL 429674|B.1|Brazil|2020-03-11	South America|hCoV-19/Chile/VS-ISPCH-3/2020|EPI ISL 445286|B.1|Chile|2020-03-19	0.0002122145	South America
South America|hCoV-19/Chile/BI-ISPCH-2/2020|EPI ISL 445331|B.1.1|Chile|2020-03-12	South America|hCoV-19/Chile/VS-ISPCH-3/2020|EPI ISL 445286|B.1|Chile|2020-03-19	0.0002356104	South America
South America|hCoV-19/Chile/BI-ISPCH-2-2/2020|EPI ISL 445333|B.1.5|Chile|2020-03-12	South America|hCoV-19/Chile/VS-ISPCH-3/2020|EPI ISL 445286|B.1|Chile|2020-03-19	0.0001682692	South America
South America|hCoV-19/Chile/RM-ISPCH-21/2020|EPI ISL 445264|B.1.1.10|Chile|2020-03-12	South America|hCoV-19/Chile/VS-ISPCH-3/2020|EPI ISL 445286|B.1|Chile|2020-03-19	0.0003029413	South America
South America|hCoV-19/Brazil/SE-6535/2020|EPI ISL 541375|B.1.5|Brazil|2020-03-12	South America|hCoV-19/Chile/VS-ISPCH-3/2020|EPI ISL 445286|B.1|Chile|2020-03-19	0.0001682770	South America
South America|hCoV-19/Brazil/SC-770/2020|EPI ISL 541370|B.1.1.33|Brazil|2020-03-12	South America|hCoV-19/Chile/VS-ISPCH-3/2020|EPI ISL 445286|B.1|Chile|2020-03-19	0.0003029515	South America
South America|hCoV-19/Chile/ML-CMM-25343/2020|EPI ISL 459863|A|Chile|2020-03-12	South America|hCoV-19/Chile/VS-ISPCH-3/2020|EPI ISL 445286|B.1|Chile|2020-03-19	0.0003029318	South America
South America|hCoV-19/Colombia/DC-INS-79190/2020|EPI ISL 456120|B.1.5|Colombia|2020-03-12	South America|hCoV-19/Chile/VS-ISPCH-3/2020|EPI ISL 445286|B.1|Chile|2020-03-19	0.0001694379	South America
South America|hCoV-19/Brazil/UN-HIAE-SP03/2020|EPI ISL 486427|B.1.1.33|Brazil|2020-03-13	South America|hCoV-19/Chile/VS-ISPCH-3/2020|EPI ISL 445286|B.1|Chile|2020-03-19	0.0003702684	South America
South America|hCoV-19/Peru/LIM-INS-150/2020|EPI ISL 536545|B|Peru|2020-03-13	South America|hCoV-19/Chile/VS-ISPCH-3/2020|EPI ISL 445286|B.1|Chile|2020-03-19	0.0003702761	South America
South America|hCoV-19/Chile/BI-ISPCH-1/2020|EPI ISL 445271|B.1.1|Chile|2020-03-13	South America|hCoV-19/Chile/VS-ISPCH-3/2020|EPI ISL 445286|B.1|Chile|2020-03-19	0.0002356105	South America
South America|hCoV-19/Aruba/AW-RIVM-10101/2020|EPI ISL 547445|B.40|Aruba|2020-03-13	South America|hCoV-19/Chile/VS-ISPCH-3/2020|EPI ISL 445286|B.1|Chile|2020-03-19	0.0004376298	South America
South America|hCoV-19/Brazil/MG-CV6/2020|EPI ISL 429669|B.1|Brazil|2020-03-13	South America|hCoV-19/Chile/VS-ISPCH-3/2020|EPI ISL 445286|B.1|Chile|2020-03-19	0.0001346026	South America
South America|hCoV-19/Brazil/DF-615i/2020|EPI ISL 427294|B.1.1.33|Brazil|2020-03-13	South America|hCoV-19/Chile/VS-ISPCH-3/2020|EPI ISL 445286|B.1|Chile|2020-03-19	0.0002692682	South America
South America|hCoV-19/Brazil/SC-771/2020|EPI ISL 541371|B.1.5|Brazil|2020-03-13	South America|hCoV-19/Chile/VS-ISPCH-3/2020|EPI ISL 445286|B.1|Chile|2020-03-19	0.0001346849	South America
South America|hCoV-19/Peru/LAM-INS-073/2020|EPI ISL 523994|B.1.1|Peru|2020-03-13	South America|hCoV-19/Chile/VS-ISPCH-3/2020|EPI ISL 445286|B.1|Chile|2020-03-19	0.0003049758	South America
South America|hCoV-19/Peru/CAJ-INS-061/2020|EPI ISL 517770|B.1.1.1|Peru|2020-03-13	South America|hCoV-19/Chile/VS-ISPCH-3/2020|EPI ISL 445286|B.1|Chile|2020-03-19	0.0003388899	South America
South America|hCoV-19/Brazil/DF-0001/2020|EPI ISL 426580|B.1.1|Brazil|2020-03-13	South America|hCoV-19/Chile/VS-ISPCH-3/2020|EPI ISL 445286|B.1|Chile|2020-03-19	0.0002369921	South America
South America|hCoV-19/Brazil/GO-0207/2020|EPI ISL 470574|B.40|Brazil|2020-03-13	South America|hCoV-19/Chile/VS-ISPCH-3/2020|EPI ISL 445286|B.1|Chile|2020-03-19	0.0004107449	South America
South America|hCoV-19/Brazil/MG-CV8/2020|EPI ISL 429671|B.1.1|Brazil|2020-03-13	South America|hCoV-19/Chile/VS-ISPCH-3/2020|EPI ISL 445286|B.1|Chile|2020-03-19	0.0004483867	South America
South America|hCoV-19/Chile/MA-ISPCH-1/2020|EPI ISL 445268|B.1.98|Chile|2020-03-14	South America|hCoV-19/Chile/VS-ISPCH-3/2020|EPI ISL 445286|B.1|Chile|2020-03-19	0.0001346088	South America
South America|hCoV-19/Brazil/RN-IEC-162277/2020|EPI ISL 524798|B.1.1.33|Brazil|2020-03-14	South America|hCoV-19/Chile/VS-ISPCH-3/2020|EPI ISL 445286|B.1|Chile|2020-03-19	0.0002692682	South America
South America|hCoV-19/Peru/LIM-INS-159/2020|EPI ISL 536552|B.1.1|Peru|2020-03-14	South America|hCoV-19/Chile/VS-ISPCH-3/2020|EPI ISL 445286|B.1|Chile|2020-03-19	0.0002019422	South America
South America|hCoV-19/Peru/LIM-INS-147/2020|EPI ISL 536542|B.1.1|Peru|2020-03-14	South America|hCoV-19/Chile/VS-ISPCH-3/2020|EPI ISL 445286|B.1|Chile|2020-03-19	0.0002692682	South America
South America|hCoV-19/Chile/RM-CMM-23741/2020|EPI ISL 468752|B.1.1.33|Chile|2020-03-14	South America|hCoV-19/Chile/VS-ISPCH-3/2020|EPI ISL 445286|B.1|Chile|2020-03-19	0.0002692682	South America
South America|hCoV-19/Chile/AR-ISPCH-1/2020|EPI ISL 445270|B.1.1|Chile|2020-03-14	South America|hCoV-19/Chile/VS-ISPCH-3/2020|EPI ISL 445286|B.1|Chile|2020-03-19	0.0002692877	South America
South America|hCoV-19/Chile/VS-ISPCH-2/2020|EPI ISL 445285|B.1.255|Chile|2020-03-14	South America|hCoV-19/Chile/VS-ISPCH-3/2020|EPI ISL 445286|B.1|Chile|2020-03-19	0.0001009531	South America
South America|hCoV-19/Chile/RM-ISPCH-24/2020|EPI ISL 445303|B|Chile|2020-03-14	South America|hCoV-19/Chile/VS-ISPCH-3/2020|EPI ISL 445286|B.1|Chile|2020-03-19	0.0003703010	South America
South America|hCoV-19/Colombia/ATL-INS-79743/2020|EPI ISL 456145|B.1.5|Colombia|2020-03-14	South America|hCoV-19/Chile/VS-ISPCH-3/2020|EPI ISL 445286|B.1|Chile|2020-03-19	0.0001359388	South America
South America|hCoV-19/Brazil/MG-0211/2020|EPI ISL 470578|B.1.1|Brazil|2020-03-14	South America|hCoV-19/Chile/VS-ISPCH-3/2020|EPI ISL 445286|B.1|Chile|2020-03-19	0.0002420222	South America
South America|hCoV-19/Colombia/VAC-INS-79773/2020|EPI ISL 456134|B.1.5|Colombia|2020-03-14	South America|hCoV-19/Chile/VS-ISPCH-3/2020|EPI ISL 445286|B.1|Chile|2020-03-19	0.0001385996	South America
South America|hCoV-19/Colombia/VAC-INS-79779/2020|EPI ISL 456135|B.1.5|Colombia|2020-03-14	South America|hCoV-19/Chile/VS-ISPCH-3/2020|EPI ISL 445286|B.1|Chile|2020-03-19	0.0001388064	South America
South America|hCoV-19/Brazil/MG-0212/2020|EPI ISL 470579|B.1.5|Brazil|2020-03-14	South America|hCoV-19/Chile/VS-ISPCH-3/2020|EPI ISL 445286|B.1|Chile|2020-03-19	0.0001060909	South America
South America|hCoV-19/Brazil/CE-L10-CD171/2020|EPI ISL 476184|B.1.5|Brazil|2020-03-14	South America|hCoV-19/Chile/VS-ISPCH-3/2020|EPI ISL 445286|B.1|Chile|2020-03-19	0.0001780732	South America
South America|hCoV-19/Colombia/VAC-INS-79929/2020|EPI ISL 456136|B.1|Colombia|2020-03-14	South America|hCoV-19/Chile/VS-ISPCH-3/2020|EPI ISL 445286|B.1|Chile|2020-03-19	0.0001765627	South America
South America|hCoV-19/Chile/BI-CMM-25338/2020|EPI ISL 468760|B.1.1|Chile|2020-03-15	South America|hCoV-19/Chile/VS-ISPCH-3/2020|EPI ISL 445286|B.1|Chile|2020-03-19	0.0002356106	South America
South America|hCoV-19/Chile/LI-ISPCH-3/2020|EPI ISL 445275|B.1.1|Chile|2020-03-15	South America|hCoV-19/Chile/VS-ISPCH-3/2020|EPI ISL 445286|B.1|Chile|2020-03-19	0.0002692877	South America
South America|hCoV-19/Colombia/VAC-INS-79965/2020|EPI ISL 456150|B.1.5|Colombia|2020-03-15	South America|hCoV-19/Chile/VS-ISPCH-3/2020|EPI ISL 445286|B.1|Chile|2020-03-19	0.0002019369	South America
South America|hCoV-19/Chile/RM-CMM-27991/2020|EPI ISL 459857|B.1.5|Chile|2020-03-15	South America|hCoV-19/Chile/VS-ISPCH-3/2020|EPI ISL 445286|B.1|Chile|2020-03-19	0.0001346124	South America
South America|hCoV-19/Chile/LI-ISPCH-2/2020|EPI ISL 445274|B|Chile|2020-03-15	South America|hCoV-19/Chile/VS-ISPCH-3/2020|EPI ISL 445286|B.1|Chile|2020-03-19	0.0002692758	South America
South America|hCoV-19/Chile/LI-ISPCH-4/2020|EPI ISL 445276|B.1.1|Chile|2020-03-15	South America|hCoV-19/Chile/VS-ISPCH-3/2020|EPI ISL 445286|B.1|Chile|2020-03-19	0.0002692968	South America
South America|hCoV-19/Chile/MA-ISPCH-2/2020|EPI ISL 445269|B.1.98|Chile|2020-03-15	South America|hCoV-19/Chile/VS-ISPCH-3/2020|EPI ISL 445286|B.1|Chile|2020-03-19	0.0001346134	South America
South America|hCoV-19/Chile/VS-ISPCH-1/2020|EPI ISL 445272|B.1.5|Chile|2020-03-15	South America|hCoV-19/Chile/VS-ISPCH-3/2020|EPI ISL 445286|B.1|Chile|2020-03-19	0.0001346134	South America
South America|hCoV-19/Colombia/SAN-INS-80123/2020|EPI ISL 456149|B.1.1|Colombia|2020-03-15	South America|hCoV-19/Chile/VS-ISPCH-3/2020|EPI ISL 445286|B.1|Chile|2020-03-19	0.0002357075	South America
South America|hCoV-19/Brazil/RJ-MD63-1b/2020|EPI ISL 528638|B.1.1.33|Brazil|2020-03-16	South America|hCoV-19/Chile/VS-ISPCH-3/2020|EPI ISL 445286|B.1|Chile|2020-03-19	0.0002692682	South America
South America|hCoV-19/Chile/LI-ISPCH-1/2020|EPI ISL 445273|B.1.5|Chile|2020-03-16	South America|hCoV-19/Chile/VS-ISPCH-3/2020|EPI ISL 445286|B.1|Chile|2020-03-19	0.0002019369	South America
South America|hCoV-19/Chile/LI-ISPCH-5/2020|EPI ISL 445277|B.1.1|Chile|2020-03-16	South America|hCoV-19/Chile/VS-ISPCH-3/2020|EPI ISL 445286|B.1|Chile|2020-03-19	0.0002692877	South America
South America|hCoV-19/Chile/RM-ISPCH-26/2020|EPI ISL 445305|B.1|Chile|2020-03-16	South America|hCoV-19/Chile/VS-ISPCH-3/2020|EPI ISL 445286|B.1|Chile|2020-03-19	0.0002355983	South America
South America|hCoV-19/Chile/RM-ISPCH-28/2020|EPI ISL 445307|B.1|Chile|2020-03-16	South America|hCoV-19/Chile/VS-ISPCH-3/2020|EPI ISL 445286|B.1|Chile|2020-03-19	0.0002019369	South America
South America|hCoV-19/Chile/LI-ISPCH-6/2020|EPI ISL 445278|B.1.5|Chile|2020-03-16	South America|hCoV-19/Chile/VS-ISPCH-3/2020|EPI ISL 445286|B.1|Chile|2020-03-19	0.0001682692	South America
South America|hCoV-19/Brazil/RJ-MD63-1a/2020|EPI ISL 528637|B.1.1.33|Brazil|2020-03-16	South America|hCoV-19/Chile/VS-ISPCH-3/2020|EPI ISL 445286|B.1|Chile|2020-03-19	0.0003366246	South America
South America|hCoV-19/Peru/LIM-INS-143/2020|EPI ISL 536538|B.1.1.1|Peru|2020-03-16	South America|hCoV-19/Chile/VS-ISPCH-3/2020|EPI ISL 445286|B.1|Chile|2020-03-19	0.0004039675	South America
South America|hCoV-19/Brazil/MG-CV21/2020|EPI ISL 429681|B.1|Brazil|2020-03-16	South America|hCoV-19/Chile/VS-ISPCH-3/2020|EPI ISL 445286|B.1|Chile|2020-03-19	0.0001346026	South America
South America|hCoV-19/Chile/RM-ISPCH-30/2020|EPI ISL 445309|B.1.5|Chile|2020-03-16	South America|hCoV-19/Chile/VS-ISPCH-3/2020|EPI ISL 445286|B.1|Chile|2020-03-19	0.0001346124	South America
South America|hCoV-19/Brazil/AM-02/2020|EPI ISL 417034|A.2|Brazil|2020-03-16	South America|hCoV-19/Chile/VS-ISPCH-3/2020|EPI ISL 445286|B.1|Chile|2020-03-19	0.0005386432	South America
South America|hCoV-19/Brazil/MG-CV16/2020|EPI ISL 429676|B.1.1|Brazil|2020-03-16	South America|hCoV-19/Chile/VS-ISPCH-3/2020|EPI ISL 445286|B.1|Chile|2020-03-19	0.0003375519	South America
South America|hCoV-19/Peru/LAM-INS-071/2020|EPI ISL 523954|B.1.1.1|Peru|2020-03-16	South America|hCoV-19/Chile/VS-ISPCH-3/2020|EPI ISL 445286|B.1|Chile|2020-03-19	0.0003385458	South America
South America|hCoV-19/Peru/ANC-INS-066/2020|EPI ISL 516987|B.1.1.1|Peru|2020-03-16	South America|hCoV-19/Chile/VS-ISPCH-3/2020|EPI ISL 445286|B.1|Chile|2020-03-19	0.0003388784	South America
South America|hCoV-19/Chile/RM-ISPCH-29/2020|EPI ISL 445308|B.1.5|Chile|2020-03-16	South America|hCoV-19/Chile/VS-ISPCH-3/2020|EPI ISL 445286|B.1|Chile|2020-03-19	0.0001346169	South America
South America|hCoV-19/Brazil/PR-5619/2020|EPI ISL 541342|B.1|Brazil|2020-03-16	South America|hCoV-19/Chile/VS-ISPCH-3/2020|EPI ISL 445286|B.1|Chile|2020-03-19	0.0002019453	South America
South America|hCoV-19/Colombia/RIS-INS-80245/2020|EPI ISL 456155|B.1.5|Colombia|2020-03-16	South America|hCoV-19/Chile/VS-ISPCH-3/2020|EPI ISL 445286|B.1|Chile|2020-03-19	0.0002019777	South America
South America|hCoV-19/Colombia/VAC-INS-79943/2020|EPI ISL 456138|B.1.5|Colombia|2020-03-16	South America|hCoV-19/Chile/VS-ISPCH-3/2020|EPI ISL 445286|B.1|Chile|2020-03-19	0.0002029023	South America
South America|hCoV-19/Colombia/BOL-INS-80191/2020|EPI ISL 456122|B.1|Colombia|2020-03-16	South America|hCoV-19/Chile/VS-ISPCH-3/2020|EPI ISL 445286|B.1|Chile|2020-03-19	0.0000344576	South America
South America|hCoV-19/Peru/LIM-INS-141/2020|EPI ISL 536536|B|Peru|2020-03-16	South America|hCoV-19/Chile/VS-ISPCH-3/2020|EPI ISL 445286|B.1|Chile|2020-03-19	0.0003449732	South America
South America|hCoV-19/Brazil/RJ-L10-CD158/2020|EPI ISL 476180|B.1.1.33|Brazil|2020-03-16	South America|hCoV-19/Chile/VS-ISPCH-3/2020|EPI ISL 445286|B.1|Chile|2020-03-19	0.0002806390	South America
South America|hCoV-19/Brazil/RJ-L10-CD154/2020|EPI ISL 476178|B.1.1.33|Brazil|2020-03-16	South America|hCoV-19/Chile/VS-ISPCH-3/2020|EPI ISL 445286|B.1|Chile|2020-03-19	0.0003538472	South America
South America|hCoV-19/Brazil/RS-L11-CD180/2020|EPI ISL 476192|B.1.1.33|Brazil|2020-03-16	South America|hCoV-19/Chile/VS-ISPCH-3/2020|EPI ISL 445286|B.1|Chile|2020-03-19	0.0002830507	South America
South America|hCoV-19/Brazil/MG-CV19/2020|EPI ISL 429679|B.1.1|Brazil|2020-03-16	South America|hCoV-19/Chile/VS-ISPCH-3/2020|EPI ISL 445286|B.1|Chile|2020-03-19	0.0003567319	South America
South America|hCoV-19/Chile/MA-ISPCH-3/2020|EPI ISL 445280|B.1.98|Chile|2020-03-17	South America|hCoV-19/Chile/VS-ISPCH-3/2020|EPI ISL 445286|B.1|Chile|2020-03-19	0.0001346088	South America
South America|hCoV-19/Brazil/MG-CV31/2020|EPI ISL 429687|B.1|Brazil|2020-03-17	South America|hCoV-19/Chile/VS-ISPCH-3/2020|EPI ISL 445286|B.1|Chile|2020-03-19	0.0002356203	South America
South America|hCoV-19/Chile/RM-CMM-26639/2020|EPI ISL 459858|A.2|Chile|2020-03-17	South America|hCoV-19/Chile/VS-ISPCH-3/2020|EPI ISL 445286|B.1|Chile|2020-03-19	0.0005386572	South America
South America|hCoV-19/Chile/RM-ISPCH-35/2020|EPI ISL 445314|B.1|Chile|2020-03-17	South America|hCoV-19/Chile/VS-ISPCH-3/2020|EPI ISL 445286|B.1|Chile|2020-03-19	0.0001682771	South America
South America|hCoV-19/Peru/LIM-INS-138/2020|EPI ISL 536533|B.1.1|Peru|2020-03-17	South America|hCoV-19/Chile/VS-ISPCH-3/2020|EPI ISL 445286|B.1|Chile|2020-03-19	0.0002356044	South America
South America|hCoV-19/Brazil/MG-CV32/2020|EPI ISL 429688|B.1.1|Brazil|2020-03-17	South America|hCoV-19/Chile/VS-ISPCH-3/2020|EPI ISL 445286|B.1|Chile|2020-03-19	0.0003029617	South America
South America|hCoV-19/Peru/LIM-INS-139/2020|EPI ISL 536534|B.1.1|Peru|2020-03-17	South America|hCoV-19/Chile/VS-ISPCH-3/2020|EPI ISL 445286|B.1|Chile|2020-03-19	0.0002356105	South America
South America|hCoV-19/Chile/RM-ISPCH-38/2020|EPI ISL 445317|B.1.1|Chile|2020-03-17	South America|hCoV-19/Chile/VS-ISPCH-3/2020|EPI ISL 445286|B.1|Chile|2020-03-19	0.0002019422	South America
South America|hCoV-19/Brazil/AP-IEC-161167/2020|EPI ISL 450873|B.1.1.33|Brazil|2020-03-17	South America|hCoV-19/Chile/VS-ISPCH-3/2020|EPI ISL 445286|B.1|Chile|2020-03-19	0.0002692682	South America
South America|hCoV-19/Chile/RM-ISPCH-41/2020|EPI ISL 445320|B.1.5|Chile|2020-03-17	South America|hCoV-19/Chile/VS-ISPCH-3/2020|EPI ISL 445286|B.1|Chile|2020-03-19	0.0001346124	South America
South America|hCoV-19/Aruba/AW-RIVM-10113/2020|EPI ISL 547446|B.1|Aruba|2020-03-17	South America|hCoV-19/Chile/VS-ISPCH-3/2020|EPI ISL 445286|B.1|Chile|2020-03-19	0.0000672983	South America
South America|hCoV-19/Brazil/PR-5618/2020|EPI ISL 541341|B.1|Brazil|2020-03-17	South America|hCoV-19/Chile/VS-ISPCH-3/2020|EPI ISL 445286|B.1|Chile|2020-03-19	0.0000673037	South America
South America|hCoV-19/Brazil/PR-5617/2020|EPI ISL 541340|B.1|Brazil|2020-03-17	South America|hCoV-19/Chile/VS-ISPCH-3/2020|EPI ISL 445286|B.1|Chile|2020-03-19	0.0002356124	South America
South America|hCoV-19/Peru/JUN-INS-074/2020|EPI ISL 524471|B.1.255|Peru|2020-03-17	South America|hCoV-19/Chile/VS-ISPCH-3/2020|EPI ISL 445286|B.1|Chile|2020-03-19	0.0001355098	South America
South America|hCoV-19/Chile/RM-ISPCH-32/2020|EPI ISL 445311|B.1.5|Chile|2020-03-17	South America|hCoV-19/Chile/VS-ISPCH-3/2020|EPI ISL 445286|B.1|Chile|2020-03-19	0.0001346134	South America
South America|hCoV-19/Chile/RM-CMM-25669/2020|EPI ISL 459862|B.1.5|Chile|2020-03-17	South America|hCoV-19/Chile/VS-ISPCH-3/2020|EPI ISL 445286|B.1|Chile|2020-03-19	0.0001009578	South America
South America|hCoV-19/Chile/RM-ISPCH-42/2020|EPI ISL 445321|B.1.1|Chile|2020-03-17	South America|hCoV-19/Chile/VS-ISPCH-3/2020|EPI ISL 445286|B.1|Chile|2020-03-19	0.0002019490	South America
South America|hCoV-19/Chile/RM-ISPCH-34/2020|EPI ISL 445313|B.1.5|Chile|2020-03-17	South America|hCoV-19/Chile/VS-ISPCH-3/2020|EPI ISL 445286|B.1|Chile|2020-03-19	0.0001682749	South America
South America|hCoV-19/Chile/BI-ISPCH-1-2/2020|EPI ISL 445281|B.1.1|Chile|2020-03-17	South America|hCoV-19/Chile/VS-ISPCH-3/2020|EPI ISL 445286|B.1|Chile|2020-03-19	0.0002356185	South America
South America|hCoV-19/Chile/RM-ISPCH-33/2020|EPI ISL 445312|B.1.5|Chile|2020-03-17	South America|hCoV-19/Chile/VS-ISPCH-3/2020|EPI ISL 445286|B.1|Chile|2020-03-19	0.0001346169	South America
South America|hCoV-19/Peru/LIM-INS-148/2020|EPI ISL 536543|B.1.8|Peru|2020-03-17	South America|hCoV-19/Chile/VS-ISPCH-3/2020|EPI ISL 445286|B.1|Chile|2020-03-19	0.0001347393	South America
South America|hCoV-19/Peru/LIM-INS-136/2020|EPI ISL 536531|B.1|Peru|2020-03-17	South America|hCoV-19/Chile/VS-ISPCH-3/2020|EPI ISL 445286|B.1|Chile|2020-03-19	0.0001012965	South America
South America|hCoV-19/Uruguay/UY-NYUMC850/2020|EPI ISL 457946|A.2|Uruguay|2020-03-17	South America|hCoV-19/Chile/VS-ISPCH-3/2020|EPI ISL 445286|B.1|Chile|2020-03-19	0.0005442216	South America
South America|hCoV-19/Peru/LIM-INS-149/2020|EPI ISL 536544|B.1.5|Peru|2020-03-17	South America|hCoV-19/Chile/VS-ISPCH-3/2020|EPI ISL 445286|B.1|Chile|2020-03-19	0.0002032141	South America
South America|hCoV-19/Brazil/MG-CV26/2020|EPI ISL 429684|B.1.1|Brazil|2020-03-17	South America|hCoV-19/Chile/VS-ISPCH-3/2020|EPI ISL 445286|B.1|Chile|2020-03-19	0.0003754767	South America
South America|hCoV-19/Colombia/VAC-INS-81251/2020|EPI ISL 456139|B.1.1|Colombia|2020-03-17	South America|hCoV-19/Chile/VS-ISPCH-3/2020|EPI ISL 445286|B.1|Chile|2020-03-19	0.0002053278	South America
South America|hCoV-19/Colombia/ANT-INS-80370/2020|EPI ISL 456118|B.1.5|Colombia|2020-03-17	South America|hCoV-19/Chile/VS-ISPCH-3/2020|EPI ISL 445286|B.1|Chile|2020-03-19	0.0001036313	South America
South America|hCoV-19/Brazil/MG-CV33/2020|EPI ISL 429689|B.1.1|Brazil|2020-03-17	South America|hCoV-19/Chile/VS-ISPCH-3/2020|EPI ISL 445286|B.1|Chile|2020-03-19	0.0002788103	South America
South America|hCoV-19/Brazil/SP-L11-CD185-2/2020|EPI ISL 476196|B.1|Brazil|2020-03-17	South America|hCoV-19/Chile/VS-ISPCH-3/2020|EPI ISL 445286|B.1|Chile|2020-03-19	0.0000356450	South America
South America|hCoV-19/Brazil/MG-0214/2020|EPI ISL 470580|B.1.1.33|Brazil|2020-03-17	South America|hCoV-19/Chile/VS-ISPCH-3/2020|EPI ISL 445286|B.1|Chile|2020-03-19	0.0003516132	South America
South America|hCoV-19/Colombia/CAU-INS-80705/2020|EPI ISL 456124|B.1|Colombia|2020-03-17	South America|hCoV-19/Chile/VS-ISPCH-3/2020|EPI ISL 445286|B.1|Chile|2020-03-19	0.0001413660	South America
South America|hCoV-19/Aruba/AW-RIVM-10114/2020|EPI ISL 547447|B.1|Aruba|2020-03-18	South America|hCoV-19/Chile/VS-ISPCH-3/2020|EPI ISL 445286|B.1|Chile|2020-03-19	0.0000336484	South America
South America|hCoV-19/Chile/RM-ISPCH-65/2020|EPI ISL 445361|B.1.1|Chile|2020-03-18	South America|hCoV-19/Chile/VS-ISPCH-3/2020|EPI ISL 445286|B.1|Chile|2020-03-19	0.0002356044	South America
South America|hCoV-19/Peru/LIM-INS-145/2020|EPI ISL 536540|A.2|Peru|2020-03-18	South America|hCoV-19/Chile/VS-ISPCH-3/2020|EPI ISL 445286|B.1|Chile|2020-03-19	0.0005049668	South America
South America|hCoV-19/Peru/LIM-INS-130/2020|EPI ISL 536527|B.1.1.1|Peru|2020-03-18	South America|hCoV-19/Chile/VS-ISPCH-3/2020|EPI ISL 445286|B.1|Chile|2020-03-19	0.0003366089	South America
South America|hCoV-19/Brazil/SP02cc/2020|EPI ISL 450506|B|Brazil|2020-03-18	South America|hCoV-19/Chile/VS-ISPCH-3/2020|EPI ISL 445286|B.1|Chile|2020-03-19	0.0004376389	South America
South America|hCoV-19/Argentina/C1374/2020|EPI ISL 420599|B.1.255|Argentina|2020-03-18	South America|hCoV-19/Chile/VS-ISPCH-3/2020|EPI ISL 445286|B.1|Chile|2020-03-19	0.0001682570	South America
South America|hCoV-19/Brazil/AC-IEC-162535/2020|EPI ISL 458139|B.1.1.33|Brazil|2020-03-18	South America|hCoV-19/Chile/VS-ISPCH-3/2020|EPI ISL 445286|B.1|Chile|2020-03-19	0.0003366159	South America
South America|hCoV-19/Brazil/SP-624/2020|EPI ISL 515527|B.1.1.33|Brazil|2020-03-18	South America|hCoV-19/Chile/VS-ISPCH-3/2020|EPI ISL 445286|B.1|Chile|2020-03-19	0.0002692682	South America
South America|hCoV-19/Peru/LIM-INS-161/2020|EPI ISL 536554|B.1.1|Peru|2020-03-18	South America|hCoV-19/Chile/VS-ISPCH-3/2020|EPI ISL 445286|B.1|Chile|2020-03-19	0.0002692877	South America
South America|hCoV-19/Peru/ARE-INS-072/2020|EPI ISL 523979|B.1.1|Peru|2020-03-18	South America|hCoV-19/Chile/VS-ISPCH-3/2020|EPI ISL 445286|B.1|Chile|2020-03-19	0.0002371990	South America
South America|hCoV-19/Peru/LIM-INS-158/2020|EPI ISL 536551|B.1.5|Peru|2020-03-18	South America|hCoV-19/Chile/VS-ISPCH-3/2020|EPI ISL 445286|B.1|Chile|2020-03-19	0.0001682805	South America
South America|hCoV-19/Colombia/RIS-INS-81402/2020|EPI ISL 497736|B.1|Colombia|2020-03-18	South America|hCoV-19/Chile/VS-ISPCH-3/2020|EPI ISL 445286|B.1|Chile|2020-03-19	0.0000336507	South America
South America|hCoV-19/Peru/LIM-INS-144/2020|EPI ISL 536539|A.2|Peru|2020-03-18	South America|hCoV-19/Chile/VS-ISPCH-3/2020|EPI ISL 445286|B.1|Chile|2020-03-19	0.0005054432	South America
South America|hCoV-19/Colombia/NSA-INS-80656/2020|EPI ISL 456126|B.1.5|Colombia|2020-03-18	South America|hCoV-19/Chile/VS-ISPCH-3/2020|EPI ISL 445286|B.1|Chile|2020-03-19	0.0001693175	South America
South America|hCoV-19/Peru/JUN-INS-153/2020|EPI ISL 536546|B.1.5|Peru|2020-03-18	South America|hCoV-19/Chile/VS-ISPCH-3/2020|EPI ISL 445286|B.1|Chile|2020-03-19	0.0004801806	South America
South America|hCoV-19/Brazil/SC-0243/2020|EPI ISL 470652|B.1.1|Brazil|2020-03-18	South America|hCoV-19/Chile/VS-ISPCH-3/2020|EPI ISL 445286|B.1|Chile|2020-03-19	0.0002420054	South America
South America|hCoV-19/Brazil/GO-0208/2020|EPI ISL 470575|B.1.22|Brazil|2020-03-18	South America|hCoV-19/Chile/VS-ISPCH-3/2020|EPI ISL 445286|B.1|Chile|2020-03-19	0.0001395903	South America
South America|hCoV-19/Peru/LIM-INS-157/2020|EPI ISL 536550|B.1.1|Peru|2020-03-19	South America|hCoV-19/Chile/VS-ISPCH-3/2020|EPI ISL 445286|B.1|Chile|2020-03-19	0.0002356105	South America
South America|hCoV-19/Chile/MA-ISPCH-5/2020|EPI ISL 445283|B.1|Chile|2020-03-19	South America|hCoV-19/Chile/VS-ISPCH-3/2020|EPI ISL 445286|B.1|Chile|2020-03-19	0.0000336484	South America
South America|hCoV-19/Peru/LIM-INS-155/2020|EPI ISL 536548|B.1.255|Peru|2020-03-19	South America|hCoV-19/Chile/VS-ISPCH-3/2020|EPI ISL 445286|B.1|Chile|2020-03-19	0.0001009497	South America
South America|hCoV-19/Brazil/SP-01/2020|EPI ISL 412964|B.1.5|Brazil|2020-02-25	South America|hCoV-19/Colombia/VAC-INS-82320/2020|EPI ISL 456151|B.1|Colombia|2020-03-19	0.0000673015	South America
South America|hCoV-19/Brazil/SP-02/2020|EPI ISL 413016|B|Brazil|2020-02-28	South America|hCoV-19/Colombia/VAC-INS-82320/2020|EPI ISL 456151|B.1|Colombia|2020-03-19	0.0003702761	South America
South America|hCoV-19/Brazil/SP-06/2020|EPI ISL 414015|B.1.5|Brazil|2020-02-29	South America|hCoV-19/Colombia/VAC-INS-82320/2020|EPI ISL 456151|B.1|Colombia|2020-03-19	0.0000673015	South America
South America|hCoV-19/Brazil/ES-225/2020|EPI ISL 415128|B.40|Brazil|2020-02-29	South America|hCoV-19/Colombia/VAC-INS-82320/2020|EPI ISL 456151|B.1|Colombia|2020-03-19	0.0004039842	South America
South America|hCoV-19/Argentina/PAIS-A0001/2020|EPI ISL 430793|B.1.1|Argentina|2020-03-01	South America|hCoV-19/Colombia/VAC-INS-82320/2020|EPI ISL 456151|B.1|Colombia|2020-03-19	0.0002400803	South America
South America|hCoV-19/Brazil/SP-03/2020|EPI ISL 414014|B.1.1|Brazil|2020-03-02	South America|hCoV-19/Colombia/VAC-INS-82320/2020|EPI ISL 456151|B.1|Colombia|2020-03-19	0.0002019422	South America
South America|hCoV-19/Brazil/SP-11/2020|EPI ISL 416033|B.3|Brazil|2020-03-03	South America|hCoV-19/Colombia/VAC-INS-82320/2020|EPI ISL 456151|B.1|Colombia|2020-03-19	0.0002692626	South America
South America|hCoV-19/Brazil/SP-07/2020|EPI ISL 416028|B.1.1|Brazil|2020-03-03	South America|hCoV-19/Colombia/VAC-INS-82320/2020|EPI ISL 456151|B.1|Colombia|2020-03-19	0.0002019422	South America
South America|hCoV-19/Chile/RM-ISPCH-1/2020|EPI ISL 414579|A.2|Chile|2020-03-03	South America|hCoV-19/Colombia/VAC-INS-82320/2020|EPI ISL 456151|B.1|Colombia|2020-03-19	0.0004376332	South America
South America|hCoV-19/Brazil/SP-09/2020|EPI ISL 416031|B.1.5|Brazil|2020-03-04	South America|hCoV-19/Colombia/VAC-INS-82320/2020|EPI ISL 456151|B.1|Colombia|2020-03-19	0.0000673015	South America
South America|hCoV-19/Brazil/SP-08/2020|EPI ISL 416029|B.1.1|Brazil|2020-03-04	South America|hCoV-19/Colombia/VAC-INS-82320/2020|EPI ISL 456151|B.1|Colombia|2020-03-19	0.0002019422	South America
South America|hCoV-19/Brazil/SP-10/2020|EPI ISL 416032|B|Brazil|2020-03-04	South America|hCoV-19/Colombia/VAC-INS-82320/2020|EPI ISL 456151|B.1|Colombia|2020-03-19	0.0003029256	South America
South America|hCoV-19/Brazil/SP-04/2020|EPI ISL 414017|B.1.1|Brazil|2020-03-04	South America|hCoV-19/Colombia/VAC-INS-82320/2020|EPI ISL 456151|B.1|Colombia|2020-03-19	0.0002019422	South America
South America|hCoV-19/Brazil/SP-12/2020|EPI ISL 416034|B.1.1|Brazil|2020-03-04	South America|hCoV-19/Colombia/VAC-INS-82320/2020|EPI ISL 456151|B.1|Colombia|2020-03-19	0.0002356215	South America
South America|hCoV-19/Brazil/RJ-314/2020|EPI ISL 414045|B.1.5|Brazil|2020-03-04	South America|hCoV-19/Colombia/VAC-INS-82320/2020|EPI ISL 456151|B.1|Colombia|2020-03-19	0.0000673037	South America
South America|hCoV-19/Brazil/BA-312/2020|EPI ISL 415105|B.1.1|Brazil|2020-03-04	South America|hCoV-19/Colombia/VAC-INS-82320/2020|EPI ISL 456151|B.1|Colombia|2020-03-19	0.0002356392	South America
South America|hCoV-19/Brazil/SP-13/2020|EPI ISL 416035|B.1.1|Brazil|2020-03-05	South America|hCoV-19/Colombia/VAC-INS-82320/2020|EPI ISL 456151|B.1|Colombia|2020-03-19	0.0002019422	South America
South America|hCoV-19/Chile/LL-ISPCH-1/2020|EPI ISL 445246|B.1.5|Chile|2020-03-05	South America|hCoV-19/Colombia/VAC-INS-82320/2020|EPI ISL 456151|B.1|Colombia|2020-03-19	0.0000673015	South America
South America|hCoV-19/Chile/RM-ISPCH-2/2020|EPI ISL 414580|B.1.1|Chile|2020-03-05	South America|hCoV-19/Colombia/VAC-INS-82320/2020|EPI ISL 456151|B.1|Colombia|2020-03-19	0.0002019422	South America
South America|hCoV-19/Brazil/RJ-352/2020|EPI ISL 427299|A.2|Brazil|2020-03-05	South America|hCoV-19/Colombia/VAC-INS-82320/2020|EPI ISL 456151|B.1|Colombia|2020-03-19	0.0004713200	South America
South America|hCoV-19/Brazil/BA-510/2020|EPI ISL 427293|B.1.1|Brazil|2020-03-06	South America|hCoV-19/Colombia/VAC-INS-82320/2020|EPI ISL 456151|B.1|Colombia|2020-03-19	0.0002356154	South America
South America|hCoV-19/Chile/RM-MSHS-op2d1/2020|EPI ISL 415658|A.2|Chile|2020-03-06	South America|hCoV-19/Colombia/VAC-INS-82320/2020|EPI ISL 456151|B.1|Colombia|2020-03-19	0.0004376332	South America
South America|hCoV-19/Peru/ARE-INS-026/2020|EPI ISL 491431|B.1|Peru|2020-03-06	South America|hCoV-19/Colombia/VAC-INS-82320/2020|EPI ISL 456151|B.1|Colombia|2020-03-19	0.0001355226	South America
South America|hCoV-19/Chile/RM-ISPCH-3/2020|EPI ISL 445245|A.2|Chile|2020-03-06	South America|hCoV-19/Colombia/VAC-INS-82320/2020|EPI ISL 456151|B.1|Colombia|2020-03-19	0.0004376332	South America
South America|hCoV-19/Colombia/DC-INS-78390/2020|EPI ISL 418262|B.1.1|Colombia|2020-03-06	South America|hCoV-19/Colombia/VAC-INS-82320/2020|EPI ISL 456151|B.1|Colombia|2020-03-19	0.0002079461	South America
South America|hCoV-19/Argentina/C121/2020|EPI ISL 420600|B.1.1|Argentina|2020-03-07	South America|hCoV-19/Colombia/VAC-INS-82320/2020|EPI ISL 456151|B.1|Colombia|2020-03-19	0.0001682814	South America
South America|hCoV-19/Chile/RM-MSHS-op3d1/2020|EPI ISL 415660|A.2|Chile|2020-03-07	South America|hCoV-19/Colombia/VAC-INS-82320/2020|EPI ISL 456151|B.1|Colombia|2020-03-19	0.0004376185	South America
South America|hCoV-19/Peru/ARE-INS-087/2020|EPI ISL 516626|B.1|Peru|2020-03-07	South America|hCoV-19/Colombia/VAC-INS-82320/2020|EPI ISL 456151|B.1|Colombia|2020-03-19	0.0001694150	South America
South America|hCoV-19/Chile/RM-MSHS-op4d1/2020|EPI ISL 415661|A.2|Chile|2020-03-08	South America|hCoV-19/Colombia/VAC-INS-82320/2020|EPI ISL 456151|B.1|Colombia|2020-03-19	0.0004376332	South America
South America|hCoV-19/Chile/RM-ISPCH-4/2020|EPI ISL 445247|A.2|Chile|2020-03-08	South America|hCoV-19/Colombia/VAC-INS-82320/2020|EPI ISL 456151|B.1|Colombia|2020-03-19	0.0005050310	South America
South America|hCoV-19/Brazil/MG-CV4/2020|EPI ISL 429667|B.1.255|Brazil|2020-03-09	South America|hCoV-19/Colombia/VAC-INS-82320/2020|EPI ISL 456151|B.1|Colombia|2020-03-19	0.0001009497	South America
South America|hCoV-19/Chile/RM-ISPCH-6/2020|EPI ISL 445249|B|Chile|2020-03-09	South America|hCoV-19/Colombia/VAC-INS-82320/2020|EPI ISL 456151|B.1|Colombia|2020-03-19	0.0002692738	South America
South America|hCoV-19/Chile/RM-ISPCH-9/2020|EPI ISL 445252|B.1.5|Chile|2020-03-09	South America|hCoV-19/Colombia/VAC-INS-82320/2020|EPI ISL 456151|B.1|Colombia|2020-03-19	0.0001346187	South America
South America|hCoV-19/Chile/RM-ISPCH-7/2020|EPI ISL 445250|B.1.5|Chile|2020-03-09	South America|hCoV-19/Colombia/VAC-INS-82320/2020|EPI ISL 456151|B.1|Colombia|2020-03-19	0.0001009570	South America
South America|hCoV-19/Peru/HUC-INS-008/2020|EPI ISL 489839|B.1.5|Peru|2020-03-09	South America|hCoV-19/Colombia/VAC-INS-82320/2020|EPI ISL 456151|B.1|Colombia|2020-03-19	0.0001016376	South America
South America|hCoV-19/Peru/ICA-INS-012/2020|EPI ISL 489989|B.1.5|Peru|2020-03-09	South America|hCoV-19/Colombia/VAC-INS-82320/2020|EPI ISL 456151|B.1|Colombia|2020-03-19	0.0001355233	South America
South America|hCoV-19/Chile/RM-ISPCH-5/2020|EPI ISL 445248|B.1.5|Chile|2020-03-09	South America|hCoV-19/Colombia/VAC-INS-82320/2020|EPI ISL 456151|B.1|Colombia|2020-03-19	0.0001009604	South America
South America|hCoV-19/Brazil/SP-L12-CD28/2020|EPI ISL 476221|B.1.1.33|Brazil|2020-03-09	South America|hCoV-19/Colombia/VAC-INS-82320/2020|EPI ISL 456151|B.1|Colombia|2020-03-19	0.0002379264	South America
South America|hCoV-19/Ecuador/HEE-01/2020|EPI ISL 417482|B|Ecuador|2020-03-09	South America|hCoV-19/Colombia/VAC-INS-82320/2020|EPI ISL 456151|B.1|Colombia|2020-03-19	0.0002800227	South America
South America|hCoV-19/Chile/RM-ISPCH-8/2020|EPI ISL 445251|B.1.1|Chile|2020-03-10	South America|hCoV-19/Colombia/VAC-INS-82320/2020|EPI ISL 456151|B.1|Colombia|2020-03-19	0.0002692682	South America
South America|hCoV-19/Peru/LIM-010/2020|EPI ISL 415787|B.1.1|Peru|2020-03-10	South America|hCoV-19/Colombia/VAC-INS-82320/2020|EPI ISL 456151|B.1|Colombia|2020-03-19	0.0002356105	South America
South America|hCoV-19/Chile/RM-ISPCH-16/2020|EPI ISL 445259|A.2|Chile|2020-03-10	South America|hCoV-19/Colombia/VAC-INS-82320/2020|EPI ISL 456151|B.1|Colombia|2020-03-19	0.0004376185	South America
South America|hCoV-19/Chile/RM-ISPCH-10/2020|EPI ISL 445253|B.1.255|Chile|2020-03-10	South America|hCoV-19/Colombia/VAC-INS-82320/2020|EPI ISL 456151|B.1|Colombia|2020-03-19	0.0000672983	South America
South America|hCoV-19/Chile/RM-ISPCH-12/2020|EPI ISL 445255|B.1.1.10|Chile|2020-03-10	South America|hCoV-19/Colombia/VAC-INS-82320/2020|EPI ISL 456151|B.1|Colombia|2020-03-19	0.0002692752	South America
South America|hCoV-19/Brazil/SC-769/2020|EPI ISL 427306|B.1|Brazil|2020-03-10	South America|hCoV-19/Colombia/VAC-INS-82320/2020|EPI ISL 456151|B.1|Colombia|2020-03-19	0.0000000000	South America
South America|hCoV-19/Brazil/SC-766/2020|EPI ISL 427305|B.6|Brazil|2020-03-10	South America|hCoV-19/Colombia/VAC-INS-82320/2020|EPI ISL 456151|B.1|Colombia|2020-03-19	0.0004039465	South America
South America|hCoV-19/Peru/LIM-INS-016/2020|EPI ISL 490315|B.1.1|Peru|2020-03-10	South America|hCoV-19/Colombia/VAC-INS-82320/2020|EPI ISL 456151|B.1|Colombia|2020-03-19	0.0002372102	South America
South America|hCoV-19/Chile/RM-ISPCH-13/2020|EPI ISL 445256|B.1.1|Chile|2020-03-10	South America|hCoV-19/Colombia/VAC-INS-82320/2020|EPI ISL 456151|B.1|Colombia|2020-03-19	0.0002693114	South America
South America|hCoV-19/Chile/RM-ISPCH-18/2020|EPI ISL 445261|B.1.5|Chile|2020-03-11	South America|hCoV-19/Colombia/VAC-INS-82320/2020|EPI ISL 456151|B.1|Colombia|2020-03-19	0.0001346186	South America
South America|hCoV-19/Peru/LIM-INS-160/2020|EPI ISL 536553|B.1.5|Peru|2020-03-11	South America|hCoV-19/Colombia/VAC-INS-82320/2020|EPI ISL 456151|B.1|Colombia|2020-03-19	0.0003029696	South America
South America|hCoV-19/Chile/BI-ISPCH-3/2020|EPI ISL 445332|B.1.5|Chile|2020-03-11	South America|hCoV-19/Colombia/VAC-INS-82320/2020|EPI ISL 456151|B.1|Colombia|2020-03-19	0.0001682770	South America
South America|hCoV-19/Chile/RM-ISPCH-22/2020|EPI ISL 445265|B.1.5|Chile|2020-03-11	South America|hCoV-19/Colombia/VAC-INS-82320/2020|EPI ISL 456151|B.1|Colombia|2020-03-19	0.0001009570	South America
South America|hCoV-19/Brazil/RJ-477/2020|EPI ISL 427300|B.1.1|Brazil|2020-03-11	South America|hCoV-19/Colombia/VAC-INS-82320/2020|EPI ISL 456151|B.1|Colombia|2020-03-19	0.0002019474	South America
South America|hCoV-19/Chile/RM-ISPCH-19/2020|EPI ISL 445262|B.1.5|Chile|2020-03-11	South America|hCoV-19/Colombia/VAC-INS-82320/2020|EPI ISL 456151|B.1|Colombia|2020-03-19	0.0001009591	South America
South America|hCoV-19/Brazil/RJ-477i/2020|EPI ISL 427301|B.1.1|Brazil|2020-03-11	South America|hCoV-19/Colombia/VAC-INS-82320/2020|EPI ISL 456151|B.1|Colombia|2020-03-19	0.0002019474	South America
South America|hCoV-19/Peru/LIM-INS-011/2020|EPI ISL 489988|A.2|Peru|2020-03-11	South America|hCoV-19/Colombia/VAC-INS-82320/2020|EPI ISL 456151|B.1|Colombia|2020-03-19	0.0004405693	South America
South America|hCoV-19/Peru/LIM-INS-015/2020|EPI ISL 490209|B.1.5|Peru|2020-03-11	South America|hCoV-19/Colombia/VAC-INS-82320/2020|EPI ISL 456151|B.1|Colombia|2020-03-19	0.0002711034	South America
South America|hCoV-19/Peru/LIM-INS-006/2020|EPI ISL 489838|B.1.1|Peru|2020-03-11	South America|hCoV-19/Colombia/VAC-INS-82320/2020|EPI ISL 456151|B.1|Colombia|2020-03-19	0.0002033036	South America
South America|hCoV-19/Chile/RM-ISPCH-15/2020|EPI ISL 445258|A.2|Chile|2020-03-11	South America|hCoV-19/Colombia/VAC-INS-82320/2020|EPI ISL 456151|B.1|Colombia|2020-03-19	0.0004376332	South America
South America|hCoV-19/Chile/RM-ISPCH-17/2020|EPI ISL 445260|A.2|Chile|2020-03-11	South America|hCoV-19/Colombia/VAC-INS-82320/2020|EPI ISL 456151|B.1|Colombia|2020-03-19	0.0005049838	South America
South America|hCoV-19/Chile/RM-ISPCH-20/2020|EPI ISL 445263|B.1.5|Chile|2020-03-11	South America|hCoV-19/Colombia/VAC-INS-82320/2020|EPI ISL 456151|B.1|Colombia|2020-03-19	0.0001009638	South America
South America|hCoV-19/Brazil/MG-CV12/2020|EPI ISL 429674|B.1|Brazil|2020-03-11	South America|hCoV-19/Colombia/VAC-INS-82320/2020|EPI ISL 456151|B.1|Colombia|2020-03-19	0.0001768413	South America
South America|hCoV-19/Chile/BI-ISPCH-2/2020|EPI ISL 445331|B.1.1|Chile|2020-03-12	South America|hCoV-19/Colombia/VAC-INS-82320/2020|EPI ISL 456151|B.1|Colombia|2020-03-19	0.0002019473	South America
South America|hCoV-19/Chile/BI-ISPCH-2-2/2020|EPI ISL 445333|B.1.5|Chile|2020-03-12	South America|hCoV-19/Colombia/VAC-INS-82320/2020|EPI ISL 456151|B.1|Colombia|2020-03-19	0.0001346124	South America
South America|hCoV-19/Chile/RM-ISPCH-21/2020|EPI ISL 445264|B.1.1.10|Chile|2020-03-12	South America|hCoV-19/Colombia/VAC-INS-82320/2020|EPI ISL 456151|B.1|Colombia|2020-03-19	0.0002692752	South America
South America|hCoV-19/Brazil/SE-6535/2020|EPI ISL 541375|B.1.5|Brazil|2020-03-12	South America|hCoV-19/Colombia/VAC-INS-82320/2020|EPI ISL 456151|B.1|Colombia|2020-03-19	0.0001346187	South America
South America|hCoV-19/Brazil/SC-770/2020|EPI ISL 541370|B.1.1.33|Brazil|2020-03-12	South America|hCoV-19/Colombia/VAC-INS-82320/2020|EPI ISL 456151|B.1|Colombia|2020-03-19	0.0002692842	South America
South America|hCoV-19/Chile/ML-CMM-25343/2020|EPI ISL 459863|A|Chile|2020-03-12	South America|hCoV-19/Colombia/VAC-INS-82320/2020|EPI ISL 456151|B.1|Colombia|2020-03-19	0.0002692668	South America
South America|hCoV-19/Colombia/DC-INS-79190/2020|EPI ISL 456120|B.1.5|Colombia|2020-03-12	South America|hCoV-19/Colombia/VAC-INS-82320/2020|EPI ISL 456151|B.1|Colombia|2020-03-19	0.0001355473	South America
South America|hCoV-19/Brazil/UN-HIAE-SP03/2020|EPI ISL 486427|B.1.1.33|Brazil|2020-03-13	South America|hCoV-19/Colombia/VAC-INS-82320/2020|EPI ISL 456151|B.1|Colombia|2020-03-19	0.0003366002	South America
South America|hCoV-19/Peru/LIM-INS-150/2020|EPI ISL 536545|B|Peru|2020-03-13	South America|hCoV-19/Colombia/VAC-INS-82320/2020|EPI ISL 456151|B.1|Colombia|2020-03-19	0.0003366072	South America
South America|hCoV-19/Chile/BI-ISPCH-1/2020|EPI ISL 445271|B.1.1|Chile|2020-03-13	South America|hCoV-19/Colombia/VAC-INS-82320/2020|EPI ISL 456151|B.1|Colombia|2020-03-19	0.0002019474	South America
South America|hCoV-19/Aruba/AW-RIVM-10101/2020|EPI ISL 547445|B.40|Aruba|2020-03-13	South America|hCoV-19/Colombia/VAC-INS-82320/2020|EPI ISL 456151|B.1|Colombia|2020-03-19	0.0004039570	South America
South America|hCoV-19/Brazil/MG-CV6/2020|EPI ISL 429669|B.1|Brazil|2020-03-13	South America|hCoV-19/Colombia/VAC-INS-82320/2020|EPI ISL 456151|B.1|Colombia|2020-03-19	0.0001009497	South America
South America|hCoV-19/Brazil/DF-615i/2020|EPI ISL 427294|B.1.1.33|Brazil|2020-03-13	South America|hCoV-19/Colombia/VAC-INS-82320/2020|EPI ISL 456151|B.1|Colombia|2020-03-19	0.0002356044	South America
South America|hCoV-19/Brazil/SC-771/2020|EPI ISL 541371|B.1.5|Brazil|2020-03-13	South America|hCoV-19/Colombia/VAC-INS-82320/2020|EPI ISL 456151|B.1|Colombia|2020-03-19	0.0001010114	South America
South America|hCoV-19/Peru/LAM-INS-073/2020|EPI ISL 523994|B.1.1|Peru|2020-03-13	South America|hCoV-19/Colombia/VAC-INS-82320/2020|EPI ISL 456151|B.1|Colombia|2020-03-19	0.0002710836	South America
South America|hCoV-19/Peru/CAJ-INS-061/2020|EPI ISL 517770|B.1.1.1|Peru|2020-03-13	South America|hCoV-19/Colombia/VAC-INS-82320/2020|EPI ISL 456151|B.1|Colombia|2020-03-19	0.0003049941	South America
South America|hCoV-19/Brazil/DF-0001/2020|EPI ISL 426580|B.1.1|Brazil|2020-03-13	South America|hCoV-19/Colombia/VAC-INS-82320/2020|EPI ISL 456151|B.1|Colombia|2020-03-19	0.0002031316	South America
South America|hCoV-19/Brazil/GO-0207/2020|EPI ISL 470574|B.40|Brazil|2020-03-13	South America|hCoV-19/Colombia/VAC-INS-82320/2020|EPI ISL 456151|B.1|Colombia|2020-03-19	0.0003765076	South America
South America|hCoV-19/Brazil/MG-CV8/2020|EPI ISL 429671|B.1.1|Brazil|2020-03-13	South America|hCoV-19/Colombia/VAC-INS-82320/2020|EPI ISL 456151|B.1|Colombia|2020-03-19	0.0004138860	South America
South America|hCoV-19/Chile/MA-ISPCH-1/2020|EPI ISL 445268|B.1.98|Chile|2020-03-14	South America|hCoV-19/Colombia/VAC-INS-82320/2020|EPI ISL 456151|B.1|Colombia|2020-03-19	0.0001009544	South America
South America|hCoV-19/Brazil/RN-IEC-162277/2020|EPI ISL 524798|B.1.1.33|Brazil|2020-03-14	South America|hCoV-19/Colombia/VAC-INS-82320/2020|EPI ISL 456151|B.1|Colombia|2020-03-19	0.0002356044	South America
South America|hCoV-19/Peru/LIM-INS-159/2020|EPI ISL 536552|B.1.1|Peru|2020-03-14	South America|hCoV-19/Colombia/VAC-INS-82320/2020|EPI ISL 456151|B.1|Colombia|2020-03-19	0.0001682814	South America
South America|hCoV-19/Peru/LIM-INS-147/2020|EPI ISL 536542|B.1.1|Peru|2020-03-14	South America|hCoV-19/Colombia/VAC-INS-82320/2020|EPI ISL 456151|B.1|Colombia|2020-03-19	0.0002356044	South America
South America|hCoV-19/Chile/RM-CMM-23741/2020|EPI ISL 468752|B.1.1.33|Chile|2020-03-14	South America|hCoV-19/Colombia/VAC-INS-82320/2020|EPI ISL 456151|B.1|Colombia|2020-03-19	0.0002356044	South America
South America|hCoV-19/Chile/AR-ISPCH-1/2020|EPI ISL 445270|B.1.1|Chile|2020-03-14	South America|hCoV-19/Colombia/VAC-INS-82320/2020|EPI ISL 456151|B.1|Colombia|2020-03-19	0.0002356215	South America
South America|hCoV-19/Chile/VS-ISPCH-2/2020|EPI ISL 445285|B.1.255|Chile|2020-03-14	South America|hCoV-19/Colombia/VAC-INS-82320/2020|EPI ISL 456151|B.1|Colombia|2020-03-19	0.0000673006	South America
South America|hCoV-19/Chile/RM-ISPCH-24/2020|EPI ISL 445303|B|Chile|2020-03-14	South America|hCoV-19/Colombia/VAC-INS-82320/2020|EPI ISL 456151|B.1|Colombia|2020-03-19	0.0003366298	South America
South America|hCoV-19/Colombia/ATL-INS-79743/2020|EPI ISL 456145|B.1.5|Colombia|2020-03-14	South America|hCoV-19/Colombia/VAC-INS-82320/2020|EPI ISL 456151|B.1|Colombia|2020-03-19	0.0001019518	South America
South America|hCoV-19/Brazil/MG-0211/2020|EPI ISL 470578|B.1.1|Brazil|2020-03-14	South America|hCoV-19/Colombia/VAC-INS-82320/2020|EPI ISL 456151|B.1|Colombia|2020-03-19	0.0002074429	South America
South America|hCoV-19/Colombia/VAC-INS-79773/2020|EPI ISL 456134|B.1.5|Colombia|2020-03-14	South America|hCoV-19/Colombia/VAC-INS-82320/2020|EPI ISL 456151|B.1|Colombia|2020-03-19	0.0001039473	South America
South America|hCoV-19/Colombia/VAC-INS-79779/2020|EPI ISL 456135|B.1.5|Colombia|2020-03-14	South America|hCoV-19/Colombia/VAC-INS-82320/2020|EPI ISL 456151|B.1|Colombia|2020-03-19	0.0001041024	South America
South America|hCoV-19/Brazil/MG-0212/2020|EPI ISL 470579|B.1.5|Brazil|2020-03-14	South America|hCoV-19/Colombia/VAC-INS-82320/2020|EPI ISL 456151|B.1|Colombia|2020-03-19	0.0000707256	South America
South America|hCoV-19/Brazil/CE-L10-CD171/2020|EPI ISL 476184|B.1.5|Brazil|2020-03-14	South America|hCoV-19/Colombia/VAC-INS-82320/2020|EPI ISL 456151|B.1|Colombia|2020-03-19	0.0001424552	South America
South America|hCoV-19/Colombia/VAC-INS-79929/2020|EPI ISL 456136|B.1|Colombia|2020-03-14	South America|hCoV-19/Colombia/VAC-INS-82320/2020|EPI ISL 456151|B.1|Colombia|2020-03-19	0.0001412469	South America
South America|hCoV-19/Chile/BI-CMM-25338/2020|EPI ISL 468760|B.1.1|Chile|2020-03-15	South America|hCoV-19/Colombia/VAC-INS-82320/2020|EPI ISL 456151|B.1|Colombia|2020-03-19	0.0002019475	South America
South America|hCoV-19/Chile/LI-ISPCH-3/2020|EPI ISL 445275|B.1.1|Chile|2020-03-15	South America|hCoV-19/Colombia/VAC-INS-82320/2020|EPI ISL 456151|B.1|Colombia|2020-03-19	0.0002356215	South America
South America|hCoV-19/Colombia/VAC-INS-79965/2020|EPI ISL 456150|B.1.5|Colombia|2020-03-15	South America|hCoV-19/Colombia/VAC-INS-82320/2020|EPI ISL 456151|B.1|Colombia|2020-03-19	0.0001682771	South America
South America|hCoV-19/Chile/RM-CMM-27991/2020|EPI ISL 459857|B.1.5|Chile|2020-03-15	South America|hCoV-19/Colombia/VAC-INS-82320/2020|EPI ISL 456151|B.1|Colombia|2020-03-19	0.0001009570	South America
South America|hCoV-19/Chile/LI-ISPCH-2/2020|EPI ISL 445274|B|Chile|2020-03-15	South America|hCoV-19/Colombia/VAC-INS-82320/2020|EPI ISL 456151|B.1|Colombia|2020-03-19	0.0002356111	South America
South America|hCoV-19/Chile/LI-ISPCH-4/2020|EPI ISL 445276|B.1.1|Chile|2020-03-15	South America|hCoV-19/Colombia/VAC-INS-82320/2020|EPI ISL 456151|B.1|Colombia|2020-03-19	0.0002356295	South America
South America|hCoV-19/Chile/MA-ISPCH-2/2020|EPI ISL 445269|B.1.98|Chile|2020-03-15	South America|hCoV-19/Colombia/VAC-INS-82320/2020|EPI ISL 456151|B.1|Colombia|2020-03-19	0.0001009578	South America
South America|hCoV-19/Chile/VS-ISPCH-1/2020|EPI ISL 445272|B.1.5|Chile|2020-03-15	South America|hCoV-19/Colombia/VAC-INS-82320/2020|EPI ISL 456151|B.1|Colombia|2020-03-19	0.0001009578	South America
South America|hCoV-19/Colombia/SAN-INS-80123/2020|EPI ISL 456149|B.1.1|Colombia|2020-03-15	South America|hCoV-19/Colombia/VAC-INS-82320/2020|EPI ISL 456151|B.1|Colombia|2020-03-19	0.0002020306	South America
South America|hCoV-19/Brazil/RJ-MD63-1b/2020|EPI ISL 528638|B.1.1.33|Brazil|2020-03-16	South America|hCoV-19/Colombia/VAC-INS-82320/2020|EPI ISL 456151|B.1|Colombia|2020-03-19	0.0002356044	South America
South America|hCoV-19/Chile/LI-ISPCH-1/2020|EPI ISL 445273|B.1.5|Chile|2020-03-16	South America|hCoV-19/Colombia/VAC-INS-82320/2020|EPI ISL 456151|B.1|Colombia|2020-03-19	0.0001682770	South America
South America|hCoV-19/Chile/LI-ISPCH-5/2020|EPI ISL 445277|B.1.1|Chile|2020-03-16	South America|hCoV-19/Colombia/VAC-INS-82320/2020|EPI ISL 456151|B.1|Colombia|2020-03-19	0.0002356215	South America
South America|hCoV-19/Chile/RM-ISPCH-26/2020|EPI ISL 445305|B.1|Chile|2020-03-16	South America|hCoV-19/Colombia/VAC-INS-82320/2020|EPI ISL 456151|B.1|Colombia|2020-03-19	0.0002019369	South America
South America|hCoV-19/Chile/RM-ISPCH-28/2020|EPI ISL 445307|B.1|Chile|2020-03-16	South America|hCoV-19/Colombia/VAC-INS-82320/2020|EPI ISL 456151|B.1|Colombia|2020-03-19	0.0001682771	South America
South America|hCoV-19/Chile/LI-ISPCH-6/2020|EPI ISL 445278|B.1.5|Chile|2020-03-16	South America|hCoV-19/Colombia/VAC-INS-82320/2020|EPI ISL 456151|B.1|Colombia|2020-03-19	0.0001346124	South America
South America|hCoV-19/Brazil/RJ-MD63-1a/2020|EPI ISL 528637|B.1.1.33|Brazil|2020-03-16	South America|hCoV-19/Colombia/VAC-INS-82320/2020|EPI ISL 456151|B.1|Colombia|2020-03-19	0.0003029554	South America
South America|hCoV-19/Peru/LIM-INS-143/2020|EPI ISL 536538|B.1.1.1|Peru|2020-03-16	South America|hCoV-19/Colombia/VAC-INS-82320/2020|EPI ISL 456151|B.1|Colombia|2020-03-19	0.0003702953	South America
South America|hCoV-19/Brazil/MG-CV21/2020|EPI ISL 429681|B.1|Brazil|2020-03-16	South America|hCoV-19/Colombia/VAC-INS-82320/2020|EPI ISL 456151|B.1|Colombia|2020-03-19	0.0001009497	South America
South America|hCoV-19/Chile/RM-ISPCH-30/2020|EPI ISL 445309|B.1.5|Chile|2020-03-16	South America|hCoV-19/Colombia/VAC-INS-82320/2020|EPI ISL 456151|B.1|Colombia|2020-03-19	0.0001009570	South America
South America|hCoV-19/Brazil/AM-02/2020|EPI ISL 417034|A.2|Brazil|2020-03-16	South America|hCoV-19/Colombia/VAC-INS-82320/2020|EPI ISL 456151|B.1|Colombia|2020-03-19	0.0005049668	South America
South America|hCoV-19/Brazil/MG-CV16/2020|EPI ISL 429676|B.1.1|Brazil|2020-03-16	South America|hCoV-19/Colombia/VAC-INS-82320/2020|EPI ISL 456151|B.1|Colombia|2020-03-19	0.0003037900	South America
South America|hCoV-19/Peru/LAM-INS-071/2020|EPI ISL 523954|B.1.1.1|Peru|2020-03-16	South America|hCoV-19/Colombia/VAC-INS-82320/2020|EPI ISL 456151|B.1|Colombia|2020-03-19	0.0003046844	South America
South America|hCoV-19/Peru/ANC-INS-066/2020|EPI ISL 516987|B.1.1.1|Peru|2020-03-16	South America|hCoV-19/Colombia/VAC-INS-82320/2020|EPI ISL 456151|B.1|Colombia|2020-03-19	0.0003049838	South America
South America|hCoV-19/Chile/RM-ISPCH-29/2020|EPI ISL 445308|B.1.5|Chile|2020-03-16	South America|hCoV-19/Colombia/VAC-INS-82320/2020|EPI ISL 456151|B.1|Colombia|2020-03-19	0.0001009604	South America
South America|hCoV-19/Brazil/PR-5619/2020|EPI ISL 541342|B.1|Brazil|2020-03-16	South America|hCoV-19/Colombia/VAC-INS-82320/2020|EPI ISL 456151|B.1|Colombia|2020-03-19	0.0001682840	South America
South America|hCoV-19/Colombia/RIS-INS-80245/2020|EPI ISL 456155|B.1.5|Colombia|2020-03-16	South America|hCoV-19/Colombia/VAC-INS-82320/2020|EPI ISL 456151|B.1|Colombia|2020-03-19	0.0001683110	South America
South America|hCoV-19/Colombia/VAC-INS-79943/2020|EPI ISL 456138|B.1.5|Colombia|2020-03-16	South America|hCoV-19/Colombia/VAC-INS-82320/2020|EPI ISL 456151|B.1|Colombia|2020-03-19	0.0001690814	South America
South America|hCoV-19/Colombia/BOL-INS-80191/2020|EPI ISL 456122|B.1|Colombia|2020-03-16	South America|hCoV-19/Colombia/VAC-INS-82320/2020|EPI ISL 456151|B.1|Colombia|2020-03-19	0.0000000000	South America
South America|hCoV-19/Peru/LIM-INS-141/2020|EPI ISL 536536|B|Peru|2020-03-16	South America|hCoV-19/Colombia/VAC-INS-82320/2020|EPI ISL 456151|B.1|Colombia|2020-03-19	0.0003104688	South America
South America|hCoV-19/Brazil/RJ-L10-CD158/2020|EPI ISL 476180|B.1.1.33|Brazil|2020-03-16	South America|hCoV-19/Colombia/VAC-INS-82320/2020|EPI ISL 456151|B.1|Colombia|2020-03-19	0.0002455535	South America
South America|hCoV-19/Brazil/RJ-L10-CD154/2020|EPI ISL 476178|B.1.1.33|Brazil|2020-03-16	South America|hCoV-19/Colombia/VAC-INS-82320/2020|EPI ISL 456151|B.1|Colombia|2020-03-19	0.0003184551	South America
South America|hCoV-19/Brazil/RS-L11-CD180/2020|EPI ISL 476192|B.1.1.33|Brazil|2020-03-16	South America|hCoV-19/Colombia/VAC-INS-82320/2020|EPI ISL 456151|B.1|Colombia|2020-03-19	0.0002476636	South America
South America|hCoV-19/Brazil/MG-CV19/2020|EPI ISL 429679|B.1.1|Brazil|2020-03-16	South America|hCoV-19/Colombia/VAC-INS-82320/2020|EPI ISL 456151|B.1|Colombia|2020-03-19	0.0003210511	South America
South America|hCoV-19/Chile/MA-ISPCH-3/2020|EPI ISL 445280|B.1.98|Chile|2020-03-17	South America|hCoV-19/Colombia/VAC-INS-82320/2020|EPI ISL 456151|B.1|Colombia|2020-03-19	0.0001009543	South America
South America|hCoV-19/Brazil/MG-CV31/2020|EPI ISL 429687|B.1|Brazil|2020-03-17	South America|hCoV-19/Colombia/VAC-INS-82320/2020|EPI ISL 456151|B.1|Colombia|2020-03-19	0.0002019558	South America
South America|hCoV-19/Chile/RM-CMM-26639/2020|EPI ISL 459858|A.2|Chile|2020-03-17	South America|hCoV-19/Colombia/VAC-INS-82320/2020|EPI ISL 456151|B.1|Colombia|2020-03-19	0.0005049799	South America
South America|hCoV-19/Chile/RM-ISPCH-35/2020|EPI ISL 445314|B.1|Chile|2020-03-17	South America|hCoV-19/Colombia/VAC-INS-82320/2020|EPI ISL 456151|B.1|Colombia|2020-03-19	0.0001346187	South America
South America|hCoV-19/Peru/LIM-INS-138/2020|EPI ISL 536533|B.1.1|Peru|2020-03-17	South America|hCoV-19/Colombia/VAC-INS-82320/2020|EPI ISL 456151|B.1|Colombia|2020-03-19	0.0002019422	South America
South America|hCoV-19/Brazil/MG-CV32/2020|EPI ISL 429688|B.1.1|Brazil|2020-03-17	South America|hCoV-19/Colombia/VAC-INS-82320/2020|EPI ISL 456151|B.1|Colombia|2020-03-19	0.0002692933	South America
South America|hCoV-19/Peru/LIM-INS-139/2020|EPI ISL 536534|B.1.1|Peru|2020-03-17	South America|hCoV-19/Colombia/VAC-INS-82320/2020|EPI ISL 456151|B.1|Colombia|2020-03-19	0.0002019474	South America
South America|hCoV-19/Chile/RM-ISPCH-38/2020|EPI ISL 445317|B.1.1|Chile|2020-03-17	South America|hCoV-19/Colombia/VAC-INS-82320/2020|EPI ISL 456151|B.1|Colombia|2020-03-19	0.0001682814	South America
South America|hCoV-19/Brazil/AP-IEC-161167/2020|EPI ISL 450873|B.1.1.33|Brazil|2020-03-17	South America|hCoV-19/Colombia/VAC-INS-82320/2020|EPI ISL 456151|B.1|Colombia|2020-03-19	0.0002356044	South America
South America|hCoV-19/Chile/RM-ISPCH-41/2020|EPI ISL 445320|B.1.5|Chile|2020-03-17	South America|hCoV-19/Colombia/VAC-INS-82320/2020|EPI ISL 456151|B.1|Colombia|2020-03-19	0.0001009570	South America
South America|hCoV-19/Aruba/AW-RIVM-10113/2020|EPI ISL 547446|B.1|Aruba|2020-03-17	South America|hCoV-19/Colombia/VAC-INS-82320/2020|EPI ISL 456151|B.1|Colombia|2020-03-19	0.0000336484	South America
South America|hCoV-19/Brazil/PR-5618/2020|EPI ISL 541341|B.1|Brazil|2020-03-17	South America|hCoV-19/Colombia/VAC-INS-82320/2020|EPI ISL 456151|B.1|Colombia|2020-03-19	0.0000336511	South America
South America|hCoV-19/Brazil/PR-5617/2020|EPI ISL 541340|B.1|Brazil|2020-03-17	South America|hCoV-19/Colombia/VAC-INS-82320/2020|EPI ISL 456151|B.1|Colombia|2020-03-19	0.0002019490	South America
South America|hCoV-19/Peru/JUN-INS-074/2020|EPI ISL 524471|B.1.255|Peru|2020-03-17	South America|hCoV-19/Colombia/VAC-INS-82320/2020|EPI ISL 456151|B.1|Colombia|2020-03-19	0.0001016301	South America
South America|hCoV-19/Chile/RM-ISPCH-32/2020|EPI ISL 445311|B.1.5|Chile|2020-03-17	South America|hCoV-19/Colombia/VAC-INS-82320/2020|EPI ISL 456151|B.1|Colombia|2020-03-19	0.0001009578	South America
South America|hCoV-19/Chile/RM-CMM-25669/2020|EPI ISL 459862|B.1.5|Chile|2020-03-17	South America|hCoV-19/Colombia/VAC-INS-82320/2020|EPI ISL 456151|B.1|Colombia|2020-03-19	0.0000673037	South America
South America|hCoV-19/Chile/RM-ISPCH-42/2020|EPI ISL 445321|B.1.1|Chile|2020-03-17	South America|hCoV-19/Colombia/VAC-INS-82320/2020|EPI ISL 456151|B.1|Colombia|2020-03-19	0.0001682871	South America
South America|hCoV-19/Chile/RM-ISPCH-34/2020|EPI ISL 445313|B.1.5|Chile|2020-03-17	South America|hCoV-19/Colombia/VAC-INS-82320/2020|EPI ISL 456151|B.1|Colombia|2020-03-19	0.0001346169	South America
South America|hCoV-19/Chile/BI-ISPCH-1-2/2020|EPI ISL 445281|B.1.1|Chile|2020-03-17	South America|hCoV-19/Colombia/VAC-INS-82320/2020|EPI ISL 456151|B.1|Colombia|2020-03-19	0.0002019542	South America
South America|hCoV-19/Chile/RM-ISPCH-33/2020|EPI ISL 445312|B.1.5|Chile|2020-03-17	South America|hCoV-19/Colombia/VAC-INS-82320/2020|EPI ISL 456151|B.1|Colombia|2020-03-19	0.0001009604	South America
South America|hCoV-19/Peru/LIM-INS-148/2020|EPI ISL 536543|B.1.8|Peru|2020-03-17	South America|hCoV-19/Colombia/VAC-INS-82320/2020|EPI ISL 456151|B.1|Colombia|2020-03-19	0.0001010522	South America
South America|hCoV-19/Peru/LIM-INS-136/2020|EPI ISL 536531|B.1|Peru|2020-03-17	South America|hCoV-19/Colombia/VAC-INS-82320/2020|EPI ISL 456151|B.1|Colombia|2020-03-19	0.0000675295	South America
South America|hCoV-19/Uruguay/UY-NYUMC850/2020|EPI ISL 457946|A.2|Uruguay|2020-03-17	South America|hCoV-19/Colombia/VAC-INS-82320/2020|EPI ISL 456151|B.1|Colombia|2020-03-19	0.0005101964	South America
South America|hCoV-19/Peru/LIM-INS-149/2020|EPI ISL 536544|B.1.5|Peru|2020-03-17	South America|hCoV-19/Colombia/VAC-INS-82320/2020|EPI ISL 456151|B.1|Colombia|2020-03-19	0.0001693413	South America
South America|hCoV-19/Brazil/MG-CV26/2020|EPI ISL 429684|B.1.1|Brazil|2020-03-17	South America|hCoV-19/Colombia/VAC-INS-82320/2020|EPI ISL 456151|B.1|Colombia|2020-03-19	0.0003413348	South America
South America|hCoV-19/Colombia/VAC-INS-81251/2020|EPI ISL 456139|B.1.1|Colombia|2020-03-17	South America|hCoV-19/Colombia/VAC-INS-82320/2020|EPI ISL 456151|B.1|Colombia|2020-03-19	0.0001711026	South America
South America|hCoV-19/Colombia/ANT-INS-80370/2020|EPI ISL 456118|B.1.5|Colombia|2020-03-17	South America|hCoV-19/Colombia/VAC-INS-82320/2020|EPI ISL 456151|B.1|Colombia|2020-03-19	0.0000690860	South America
South America|hCoV-19/Brazil/MG-CV33/2020|EPI ISL 429689|B.1.1|Brazil|2020-03-17	South America|hCoV-19/Colombia/VAC-INS-82320/2020|EPI ISL 456151|B.1|Colombia|2020-03-19	0.0002439534	South America
South America|hCoV-19/Brazil/SP-L11-CD185-2/2020|EPI ISL 476196|B.1|Brazil|2020-03-17	South America|hCoV-19/Colombia/VAC-INS-82320/2020|EPI ISL 456151|B.1|Colombia|2020-03-19	0.0000000000	South America
South America|hCoV-19/Brazil/MG-0214/2020|EPI ISL 470580|B.1.1.33|Brazil|2020-03-17	South America|hCoV-19/Colombia/VAC-INS-82320/2020|EPI ISL 456151|B.1|Colombia|2020-03-19	0.0003164445	South America
South America|hCoV-19/Colombia/CAU-INS-80705/2020|EPI ISL 456124|B.1|Colombia|2020-03-17	South America|hCoV-19/Colombia/VAC-INS-82320/2020|EPI ISL 456151|B.1|Colombia|2020-03-19	0.0001060220	South America
South America|hCoV-19/Aruba/AW-RIVM-10114/2020|EPI ISL 547447|B.1|Aruba|2020-03-18	South America|hCoV-19/Colombia/VAC-INS-82320/2020|EPI ISL 456151|B.1|Colombia|2020-03-19	0.0000000000	South America
South America|hCoV-19/Chile/RM-ISPCH-65/2020|EPI ISL 445361|B.1.1|Chile|2020-03-18	South America|hCoV-19/Colombia/VAC-INS-82320/2020|EPI ISL 456151|B.1|Colombia|2020-03-19	0.0002019422	South America
South America|hCoV-19/Peru/LIM-INS-145/2020|EPI ISL 536540|A.2|Peru|2020-03-18	South America|hCoV-19/Colombia/VAC-INS-82320/2020|EPI ISL 456151|B.1|Colombia|2020-03-19	0.0004712919	South America
South America|hCoV-19/Peru/LIM-INS-130/2020|EPI ISL 536527|B.1.1.1|Peru|2020-03-18	South America|hCoV-19/Colombia/VAC-INS-82320/2020|EPI ISL 456151|B.1|Colombia|2020-03-19	0.0003029413	South America
South America|hCoV-19/Brazil/SP02cc/2020|EPI ISL 450506|B|Brazil|2020-03-18	South America|hCoV-19/Colombia/VAC-INS-82320/2020|EPI ISL 456151|B.1|Colombia|2020-03-19	0.0004039654	South America
South America|hCoV-19/Argentina/C1374/2020|EPI ISL 420599|B.1.255|Argentina|2020-03-18	South America|hCoV-19/Colombia/VAC-INS-82320/2020|EPI ISL 456151|B.1|Colombia|2020-03-19	0.0001346026	South America
South America|hCoV-19/Brazil/AC-IEC-162535/2020|EPI ISL 458139|B.1.1.33|Brazil|2020-03-18	South America|hCoV-19/Colombia/VAC-INS-82320/2020|EPI ISL 456151|B.1|Colombia|2020-03-19	0.0003029476	South America
South America|hCoV-19/Brazil/SP-624/2020|EPI ISL 515527|B.1.1.33|Brazil|2020-03-18	South America|hCoV-19/Colombia/VAC-INS-82320/2020|EPI ISL 456151|B.1|Colombia|2020-03-19	0.0002356044	South America
South America|hCoV-19/Peru/LIM-INS-161/2020|EPI ISL 536554|B.1.1|Peru|2020-03-18	South America|hCoV-19/Colombia/VAC-INS-82320/2020|EPI ISL 456151|B.1|Colombia|2020-03-19	0.0002356215	South America
South America|hCoV-19/Peru/ARE-INS-072/2020|EPI ISL 523979|B.1.1|Peru|2020-03-18	South America|hCoV-19/Colombia/VAC-INS-82320/2020|EPI ISL 456151|B.1|Colombia|2020-03-19	0.0002033089	South America
South America|hCoV-19/Peru/LIM-INS-158/2020|EPI ISL 536551|B.1.5|Peru|2020-03-18	South America|hCoV-19/Colombia/VAC-INS-82320/2020|EPI ISL 456151|B.1|Colombia|2020-03-19	0.0001346214	South America
South America|hCoV-19/Colombia/RIS-INS-81402/2020|EPI ISL 497736|B.1|Colombia|2020-03-18	South America|hCoV-19/Colombia/VAC-INS-82320/2020|EPI ISL 456151|B.1|Colombia|2020-03-19	0.0000000000	South America
South America|hCoV-19/Peru/LIM-INS-144/2020|EPI ISL 536539|A.2|Peru|2020-03-18	South America|hCoV-19/Colombia/VAC-INS-82320/2020|EPI ISL 456151|B.1|Colombia|2020-03-19	0.0004717365	South America
South America|hCoV-19/Colombia/NSA-INS-80656/2020|EPI ISL 456126|B.1.5|Colombia|2020-03-18	South America|hCoV-19/Colombia/VAC-INS-82320/2020|EPI ISL 456151|B.1|Colombia|2020-03-19	0.0001354510	South America
South America|hCoV-19/Peru/JUN-INS-153/2020|EPI ISL 536546|B.1.5|Peru|2020-03-18	South America|hCoV-19/Colombia/VAC-INS-82320/2020|EPI ISL 456151|B.1|Colombia|2020-03-19	0.0004458719	South America
South America|hCoV-19/Brazil/SC-0243/2020|EPI ISL 470652|B.1.1|Brazil|2020-03-18	South America|hCoV-19/Colombia/VAC-INS-82320/2020|EPI ISL 456151|B.1|Colombia|2020-03-19	0.0002074285	South America
South America|hCoV-19/Brazil/GO-0208/2020|EPI ISL 470575|B.1.22|Brazil|2020-03-18	South America|hCoV-19/Colombia/VAC-INS-82320/2020|EPI ISL 456151|B.1|Colombia|2020-03-19	0.0001046903	South America
South America|hCoV-19/Peru/LIM-INS-157/2020|EPI ISL 536550|B.1.1|Peru|2020-03-19	South America|hCoV-19/Colombia/VAC-INS-82320/2020|EPI ISL 456151|B.1|Colombia|2020-03-19	0.0002019474	South America
South America|hCoV-19/Chile/MA-ISPCH-5/2020|EPI ISL 445283|B.1|Chile|2020-03-19	South America|hCoV-19/Colombia/VAC-INS-82320/2020|EPI ISL 456151|B.1|Colombia|2020-03-19	0.0000000000	South America
South America|hCoV-19/Peru/LIM-INS-155/2020|EPI ISL 536548|B.1.255|Peru|2020-03-19	South America|hCoV-19/Colombia/VAC-INS-82320/2020|EPI ISL 456151|B.1|Colombia|2020-03-19	0.0000672983	South America
South America|hCoV-19/Chile/VS-ISPCH-3/2020|EPI ISL 445286|B.1|Chile|2020-03-19	South America|hCoV-19/Colombia/VAC-INS-82320/2020|EPI ISL 456151|B.1|Colombia|2020-03-19	0.0000336484	South America
South America|hCoV-19/Brazil/SP-01/2020|EPI ISL 412964|B.1.5|Brazil|2020-02-25	South America|hCoV-19/Peru/JUN-UPCH-0118/2020|EPI ISL 568515|B.1.255|Peru|2020-03-19	0.0001009544	South America
South America|hCoV-19/Brazil/SP-02/2020|EPI ISL 413016|B|Brazil|2020-02-28	South America|hCoV-19/Peru/JUN-UPCH-0118/2020|EPI ISL 568515|B.1.255|Peru|2020-03-19	0.0004039465	South America
South America|hCoV-19/Brazil/SP-06/2020|EPI ISL 414015|B.1.5|Brazil|2020-02-29	South America|hCoV-19/Peru/JUN-UPCH-0118/2020|EPI ISL 568515|B.1.255|Peru|2020-03-19	0.0001009544	South America
South America|hCoV-19/Brazil/ES-225/2020|EPI ISL 415128|B.40|Brazil|2020-02-29	South America|hCoV-19/Peru/JUN-UPCH-0118/2020|EPI ISL 568515|B.1.255|Peru|2020-03-19	0.0004376593	South America
South America|hCoV-19/Argentina/PAIS-A0001/2020|EPI ISL 430793|B.1.1|Argentina|2020-03-01	South America|hCoV-19/Peru/JUN-UPCH-0118/2020|EPI ISL 568515|B.1.255|Peru|2020-03-19	0.0002743837	South America
South America|hCoV-19/Brazil/SP-03/2020|EPI ISL 414014|B.1.1|Brazil|2020-03-02	South America|hCoV-19/Peru/JUN-UPCH-0118/2020|EPI ISL 568515|B.1.255|Peru|2020-03-19	0.0002356044	South America
South America|hCoV-19/Brazil/SP-11/2020|EPI ISL 416033|B.3|Brazil|2020-03-03	South America|hCoV-19/Peru/JUN-UPCH-0118/2020|EPI ISL 568515|B.1.255|Peru|2020-03-19	0.0003029271	South America
South America|hCoV-19/Brazil/SP-07/2020|EPI ISL 416028|B.1.1|Brazil|2020-03-03	South America|hCoV-19/Peru/JUN-UPCH-0118/2020|EPI ISL 568515|B.1.255|Peru|2020-03-19	0.0002356044	South America
South America|hCoV-19/Chile/RM-ISPCH-1/2020|EPI ISL 414579|A.2|Chile|2020-03-03	South America|hCoV-19/Peru/JUN-UPCH-0118/2020|EPI ISL 568515|B.1.255|Peru|2020-03-19	0.0004713077	South America
South America|hCoV-19/Brazil/SP-09/2020|EPI ISL 416031|B.1.5|Brazil|2020-03-04	South America|hCoV-19/Peru/JUN-UPCH-0118/2020|EPI ISL 568515|B.1.255|Peru|2020-03-19	0.0001009544	South America
South America|hCoV-19/Brazil/SP-08/2020|EPI ISL 416029|B.1.1|Brazil|2020-03-04	South America|hCoV-19/Peru/JUN-UPCH-0118/2020|EPI ISL 568515|B.1.255|Peru|2020-03-19	0.0002356044	South America
South America|hCoV-19/Brazil/SP-10/2020|EPI ISL 416032|B|Brazil|2020-03-04	South America|hCoV-19/Peru/JUN-UPCH-0118/2020|EPI ISL 568515|B.1.255|Peru|2020-03-19	0.0003365914	South America
South America|hCoV-19/Brazil/SP-04/2020|EPI ISL 414017|B.1.1|Brazil|2020-03-04	South America|hCoV-19/Peru/JUN-UPCH-0118/2020|EPI ISL 568515|B.1.255|Peru|2020-03-19	0.0002356044	South America
South America|hCoV-19/Brazil/SP-12/2020|EPI ISL 416034|B.1.1|Brazil|2020-03-04	South America|hCoV-19/Peru/JUN-UPCH-0118/2020|EPI ISL 568515|B.1.255|Peru|2020-03-19	0.0002692877	South America
South America|hCoV-19/Brazil/RJ-314/2020|EPI ISL 414045|B.1.5|Brazil|2020-03-04	South America|hCoV-19/Peru/JUN-UPCH-0118/2020|EPI ISL 568515|B.1.255|Peru|2020-03-19	0.0001009578	South America
South America|hCoV-19/Brazil/BA-312/2020|EPI ISL 415105|B.1.1|Brazil|2020-03-04	South America|hCoV-19/Peru/JUN-UPCH-0118/2020|EPI ISL 568515|B.1.255|Peru|2020-03-19	0.0002693080	South America
South America|hCoV-19/Brazil/SP-13/2020|EPI ISL 416035|B.1.1|Brazil|2020-03-05	South America|hCoV-19/Peru/JUN-UPCH-0118/2020|EPI ISL 568515|B.1.255|Peru|2020-03-19	0.0002356044	South America
South America|hCoV-19/Chile/LL-ISPCH-1/2020|EPI ISL 445246|B.1.5|Chile|2020-03-05	South America|hCoV-19/Peru/JUN-UPCH-0118/2020|EPI ISL 568515|B.1.255|Peru|2020-03-19	0.0001009544	South America
South America|hCoV-19/Chile/RM-ISPCH-2/2020|EPI ISL 414580|B.1.1|Chile|2020-03-05	South America|hCoV-19/Peru/JUN-UPCH-0118/2020|EPI ISL 568515|B.1.255|Peru|2020-03-19	0.0002356044	South America
South America|hCoV-19/Brazil/RJ-352/2020|EPI ISL 427299|A.2|Brazil|2020-03-05	South America|hCoV-19/Peru/JUN-UPCH-0118/2020|EPI ISL 568515|B.1.255|Peru|2020-03-19	0.0005049969	South America
South America|hCoV-19/Brazil/BA-510/2020|EPI ISL 427293|B.1.1|Brazil|2020-03-06	South America|hCoV-19/Peru/JUN-UPCH-0118/2020|EPI ISL 568515|B.1.255|Peru|2020-03-19	0.0002692808	South America
South America|hCoV-19/Chile/RM-MSHS-op2d1/2020|EPI ISL 415658|A.2|Chile|2020-03-06	South America|hCoV-19/Peru/JUN-UPCH-0118/2020|EPI ISL 568515|B.1.255|Peru|2020-03-19	0.0004713077	South America
South America|hCoV-19/Peru/ARE-INS-026/2020|EPI ISL 491431|B.1|Peru|2020-03-06	South America|hCoV-19/Peru/JUN-UPCH-0118/2020|EPI ISL 568515|B.1.255|Peru|2020-03-19	0.0001694070	South America
South America|hCoV-19/Chile/RM-ISPCH-3/2020|EPI ISL 445245|A.2|Chile|2020-03-06	South America|hCoV-19/Peru/JUN-UPCH-0118/2020|EPI ISL 568515|B.1.255|Peru|2020-03-19	0.0004713078	South America
South America|hCoV-19/Colombia/DC-INS-78390/2020|EPI ISL 418262|B.1.1|Colombia|2020-03-06	South America|hCoV-19/Peru/JUN-UPCH-0118/2020|EPI ISL 568515|B.1.255|Peru|2020-03-19	0.0002426093	South America
South America|hCoV-19/Argentina/C121/2020|EPI ISL 420600|B.1.1|Argentina|2020-03-07	South America|hCoV-19/Peru/JUN-UPCH-0118/2020|EPI ISL 568515|B.1.255|Peru|2020-03-19	0.0002019422	South America
South America|hCoV-19/Chile/RM-MSHS-op3d1/2020|EPI ISL 415660|A.2|Chile|2020-03-07	South America|hCoV-19/Peru/JUN-UPCH-0118/2020|EPI ISL 568515|B.1.255|Peru|2020-03-19	0.0004712919	South America
South America|hCoV-19/Peru/ARE-INS-087/2020|EPI ISL 516626|B.1|Peru|2020-03-07	South America|hCoV-19/Peru/JUN-UPCH-0118/2020|EPI ISL 568515|B.1.255|Peru|2020-03-19	0.0002033025	South America
South America|hCoV-19/Chile/RM-MSHS-op4d1/2020|EPI ISL 415661|A.2|Chile|2020-03-08	South America|hCoV-19/Peru/JUN-UPCH-0118/2020|EPI ISL 568515|B.1.255|Peru|2020-03-19	0.0004713078	South America
South America|hCoV-19/Chile/RM-ISPCH-4/2020|EPI ISL 445247|A.2|Chile|2020-03-08	South America|hCoV-19/Peru/JUN-UPCH-0118/2020|EPI ISL 568515|B.1.255|Peru|2020-03-19	0.0005387117	South America
South America|hCoV-19/Brazil/MG-CV4/2020|EPI ISL 429667|B.1.255|Brazil|2020-03-09	South America|hCoV-19/Peru/JUN-UPCH-0118/2020|EPI ISL 568515|B.1.255|Peru|2020-03-19	0.0000672983	South America
South America|hCoV-19/Chile/RM-ISPCH-6/2020|EPI ISL 445249|B|Chile|2020-03-09	South America|hCoV-19/Peru/JUN-UPCH-0118/2020|EPI ISL 568515|B.1.255|Peru|2020-03-19	0.0003029397	South America
South America|hCoV-19/Chile/RM-ISPCH-9/2020|EPI ISL 445252|B.1.5|Chile|2020-03-09	South America|hCoV-19/Peru/JUN-UPCH-0118/2020|EPI ISL 568515|B.1.255|Peru|2020-03-19	0.0001682770	South America
South America|hCoV-19/Chile/RM-ISPCH-7/2020|EPI ISL 445250|B.1.5|Chile|2020-03-09	South America|hCoV-19/Peru/JUN-UPCH-0118/2020|EPI ISL 568515|B.1.255|Peru|2020-03-19	0.0001346124	South America
South America|hCoV-19/Peru/HUC-INS-008/2020|EPI ISL 489839|B.1.5|Peru|2020-03-09	South America|hCoV-19/Peru/JUN-UPCH-0118/2020|EPI ISL 568515|B.1.255|Peru|2020-03-19	0.0001355198	South America
South America|hCoV-19/Peru/ICA-INS-012/2020|EPI ISL 489989|B.1.5|Peru|2020-03-09	South America|hCoV-19/Peru/JUN-UPCH-0118/2020|EPI ISL 568515|B.1.255|Peru|2020-03-19	0.0001694079	South America
South America|hCoV-19/Chile/RM-ISPCH-5/2020|EPI ISL 445248|B.1.5|Chile|2020-03-09	South America|hCoV-19/Peru/JUN-UPCH-0118/2020|EPI ISL 568515|B.1.255|Peru|2020-03-19	0.0001346169	South America
South America|hCoV-19/Brazil/SP-L12-CD28/2020|EPI ISL 476221|B.1.1.33|Brazil|2020-03-09	South America|hCoV-19/Peru/JUN-UPCH-0118/2020|EPI ISL 568515|B.1.255|Peru|2020-03-19	0.0002719220	South America
South America|hCoV-19/Ecuador/HEE-01/2020|EPI ISL 417482|B|Ecuador|2020-03-09	South America|hCoV-19/Peru/JUN-UPCH-0118/2020|EPI ISL 568515|B.1.255|Peru|2020-03-19	0.0003150327	South America
South America|hCoV-19/Chile/RM-ISPCH-8/2020|EPI ISL 445251|B.1.1|Chile|2020-03-10	South America|hCoV-19/Peru/JUN-UPCH-0118/2020|EPI ISL 568515|B.1.255|Peru|2020-03-19	0.0003029334	South America
South America|hCoV-19/Peru/LIM-010/2020|EPI ISL 415787|B.1.1|Peru|2020-03-10	South America|hCoV-19/Peru/JUN-UPCH-0118/2020|EPI ISL 568515|B.1.255|Peru|2020-03-19	0.0002692752	South America
South America|hCoV-19/Chile/RM-ISPCH-16/2020|EPI ISL 445259|A.2|Chile|2020-03-10	South America|hCoV-19/Peru/JUN-UPCH-0118/2020|EPI ISL 568515|B.1.255|Peru|2020-03-19	0.0004712919	South America
South America|hCoV-19/Chile/RM-ISPCH-10/2020|EPI ISL 445253|B.1.255|Chile|2020-03-10	South America|hCoV-19/Peru/JUN-UPCH-0118/2020|EPI ISL 568515|B.1.255|Peru|2020-03-19	0.0000336484	South America
South America|hCoV-19/Chile/RM-ISPCH-12/2020|EPI ISL 445255|B.1.1.10|Chile|2020-03-10	South America|hCoV-19/Peru/JUN-UPCH-0118/2020|EPI ISL 568515|B.1.255|Peru|2020-03-19	0.0003029413	South America
South America|hCoV-19/Brazil/SC-769/2020|EPI ISL 427306|B.1|Brazil|2020-03-10	South America|hCoV-19/Peru/JUN-UPCH-0118/2020|EPI ISL 568515|B.1.255|Peru|2020-03-19	0.0001009497	South America
South America|hCoV-19/Brazil/SC-766/2020|EPI ISL 427305|B.6|Brazil|2020-03-10	South America|hCoV-19/Peru/JUN-UPCH-0118/2020|EPI ISL 568515|B.1.255|Peru|2020-03-19	0.0004376185	South America
South America|hCoV-19/Peru/LIM-INS-016/2020|EPI ISL 490315|B.1.1|Peru|2020-03-10	South America|hCoV-19/Peru/JUN-UPCH-0118/2020|EPI ISL 568515|B.1.255|Peru|2020-03-19	0.0002711034	South America
South America|hCoV-19/Chile/RM-ISPCH-13/2020|EPI ISL 445256|B.1.1|Chile|2020-03-10	South America|hCoV-19/Peru/JUN-UPCH-0118/2020|EPI ISL 568515|B.1.255|Peru|2020-03-19	0.0003029821	South America
South America|hCoV-19/Chile/RM-ISPCH-18/2020|EPI ISL 445261|B.1.5|Chile|2020-03-11	South America|hCoV-19/Peru/JUN-UPCH-0118/2020|EPI ISL 568515|B.1.255|Peru|2020-03-19	0.0001682770	South America
South America|hCoV-19/Peru/LIM-INS-160/2020|EPI ISL 536553|B.1.5|Peru|2020-03-11	South America|hCoV-19/Peru/JUN-UPCH-0118/2020|EPI ISL 568515|B.1.255|Peru|2020-03-19	0.0003366403	South America
South America|hCoV-19/Chile/BI-ISPCH-3/2020|EPI ISL 445332|B.1.5|Chile|2020-03-11	South America|hCoV-19/Peru/JUN-UPCH-0118/2020|EPI ISL 568515|B.1.255|Peru|2020-03-19	0.0002019369	South America
South America|hCoV-19/Chile/RM-ISPCH-22/2020|EPI ISL 445265|B.1.5|Chile|2020-03-11	South America|hCoV-19/Peru/JUN-UPCH-0118/2020|EPI ISL 568515|B.1.255|Peru|2020-03-19	0.0001346124	South America
South America|hCoV-19/Brazil/RJ-477/2020|EPI ISL 427300|B.1.1|Brazil|2020-03-11	South America|hCoV-19/Peru/JUN-UPCH-0118/2020|EPI ISL 568515|B.1.255|Peru|2020-03-19	0.0002356105	South America
South America|hCoV-19/Chile/RM-ISPCH-19/2020|EPI ISL 445262|B.1.5|Chile|2020-03-11	South America|hCoV-19/Peru/JUN-UPCH-0118/2020|EPI ISL 568515|B.1.255|Peru|2020-03-19	0.0001346152	South America
South America|hCoV-19/Brazil/RJ-477i/2020|EPI ISL 427301|B.1.1|Brazil|2020-03-11	South America|hCoV-19/Peru/JUN-UPCH-0118/2020|EPI ISL 568515|B.1.255|Peru|2020-03-19	0.0002356105	South America
South America|hCoV-19/Peru/LIM-INS-011/2020|EPI ISL 489988|A.2|Peru|2020-03-11	South America|hCoV-19/Peru/JUN-UPCH-0118/2020|EPI ISL 568515|B.1.255|Peru|2020-03-19	0.0004744698	South America
South America|hCoV-19/Peru/LIM-INS-015/2020|EPI ISL 490209|B.1.5|Peru|2020-03-11	South America|hCoV-19/Peru/JUN-UPCH-0118/2020|EPI ISL 568515|B.1.255|Peru|2020-03-19	0.0003049981	South America
South America|hCoV-19/Peru/LIM-INS-006/2020|EPI ISL 489838|B.1.1|Peru|2020-03-11	South America|hCoV-19/Peru/JUN-UPCH-0118/2020|EPI ISL 568515|B.1.255|Peru|2020-03-19	0.0002371929	South America
South America|hCoV-19/Chile/RM-ISPCH-15/2020|EPI ISL 445258|A.2|Chile|2020-03-11	South America|hCoV-19/Peru/JUN-UPCH-0118/2020|EPI ISL 568515|B.1.255|Peru|2020-03-19	0.0004713078	South America
South America|hCoV-19/Chile/RM-ISPCH-17/2020|EPI ISL 445260|A.2|Chile|2020-03-11	South America|hCoV-19/Peru/JUN-UPCH-0118/2020|EPI ISL 568515|B.1.255|Peru|2020-03-19	0.0005386614	South America
South America|hCoV-19/Chile/RM-ISPCH-20/2020|EPI ISL 445263|B.1.5|Chile|2020-03-11	South America|hCoV-19/Peru/JUN-UPCH-0118/2020|EPI ISL 568515|B.1.255|Peru|2020-03-19	0.0001346214	South America
South America|hCoV-19/Brazil/MG-CV12/2020|EPI ISL 429674|B.1|Brazil|2020-03-11	South America|hCoV-19/Peru/JUN-UPCH-0118/2020|EPI ISL 568515|B.1.255|Peru|2020-03-19	0.0001060998	South America
South America|hCoV-19/Chile/BI-ISPCH-2/2020|EPI ISL 445331|B.1.1|Chile|2020-03-12	South America|hCoV-19/Peru/JUN-UPCH-0118/2020|EPI ISL 568515|B.1.255|Peru|2020-03-19	0.0002356103	South America
South America|hCoV-19/Chile/BI-ISPCH-2-2/2020|EPI ISL 445333|B.1.5|Chile|2020-03-12	South America|hCoV-19/Peru/JUN-UPCH-0118/2020|EPI ISL 568515|B.1.255|Peru|2020-03-19	0.0001682692	South America
South America|hCoV-19/Chile/RM-ISPCH-21/2020|EPI ISL 445264|B.1.1.10|Chile|2020-03-12	South America|hCoV-19/Peru/JUN-UPCH-0118/2020|EPI ISL 568515|B.1.255|Peru|2020-03-19	0.0003029413	South America
South America|hCoV-19/Brazil/SE-6535/2020|EPI ISL 541375|B.1.5|Brazil|2020-03-12	South America|hCoV-19/Peru/JUN-UPCH-0118/2020|EPI ISL 568515|B.1.255|Peru|2020-03-19	0.0001682770	South America
South America|hCoV-19/Brazil/SC-770/2020|EPI ISL 541370|B.1.1.33|Brazil|2020-03-12	South America|hCoV-19/Peru/JUN-UPCH-0118/2020|EPI ISL 568515|B.1.255|Peru|2020-03-19	0.0003029515	South America
South America|hCoV-19/Chile/ML-CMM-25343/2020|EPI ISL 459863|A|Chile|2020-03-12	South America|hCoV-19/Peru/JUN-UPCH-0118/2020|EPI ISL 568515|B.1.255|Peru|2020-03-19	0.0003029318	South America
South America|hCoV-19/Colombia/DC-INS-79190/2020|EPI ISL 456120|B.1.5|Colombia|2020-03-12	South America|hCoV-19/Peru/JUN-UPCH-0118/2020|EPI ISL 568515|B.1.255|Peru|2020-03-19	0.0001694379	South America
South America|hCoV-19/Brazil/UN-HIAE-SP03/2020|EPI ISL 486427|B.1.1.33|Brazil|2020-03-13	South America|hCoV-19/Peru/JUN-UPCH-0118/2020|EPI ISL 568515|B.1.255|Peru|2020-03-19	0.0003702684	South America
South America|hCoV-19/Peru/LIM-INS-150/2020|EPI ISL 536545|B|Peru|2020-03-13	South America|hCoV-19/Peru/JUN-UPCH-0118/2020|EPI ISL 568515|B.1.255|Peru|2020-03-19	0.0003702761	South America
South America|hCoV-19/Chile/BI-ISPCH-1/2020|EPI ISL 445271|B.1.1|Chile|2020-03-13	South America|hCoV-19/Peru/JUN-UPCH-0118/2020|EPI ISL 568515|B.1.255|Peru|2020-03-19	0.0002356105	South America
South America|hCoV-19/Aruba/AW-RIVM-10101/2020|EPI ISL 547445|B.40|Aruba|2020-03-13	South America|hCoV-19/Peru/JUN-UPCH-0118/2020|EPI ISL 568515|B.1.255|Peru|2020-03-19	0.0004376298	South America
South America|hCoV-19/Brazil/MG-CV6/2020|EPI ISL 429669|B.1|Brazil|2020-03-13	South America|hCoV-19/Peru/JUN-UPCH-0118/2020|EPI ISL 568515|B.1.255|Peru|2020-03-19	0.0001346026	South America
South America|hCoV-19/Brazil/DF-615i/2020|EPI ISL 427294|B.1.1.33|Brazil|2020-03-13	South America|hCoV-19/Peru/JUN-UPCH-0118/2020|EPI ISL 568515|B.1.255|Peru|2020-03-19	0.0002692682	South America
South America|hCoV-19/Brazil/SC-771/2020|EPI ISL 541371|B.1.5|Brazil|2020-03-13	South America|hCoV-19/Peru/JUN-UPCH-0118/2020|EPI ISL 568515|B.1.255|Peru|2020-03-19	0.0001346849	South America
South America|hCoV-19/Peru/LAM-INS-073/2020|EPI ISL 523994|B.1.1|Peru|2020-03-13	South America|hCoV-19/Peru/JUN-UPCH-0118/2020|EPI ISL 568515|B.1.255|Peru|2020-03-19	0.0003049758	South America
South America|hCoV-19/Peru/CAJ-INS-061/2020|EPI ISL 517770|B.1.1.1|Peru|2020-03-13	South America|hCoV-19/Peru/JUN-UPCH-0118/2020|EPI ISL 568515|B.1.255|Peru|2020-03-19	0.0003388899	South America
South America|hCoV-19/Brazil/DF-0001/2020|EPI ISL 426580|B.1.1|Brazil|2020-03-13	South America|hCoV-19/Peru/JUN-UPCH-0118/2020|EPI ISL 568515|B.1.255|Peru|2020-03-19	0.0002369921	South America
South America|hCoV-19/Brazil/GO-0207/2020|EPI ISL 470574|B.40|Brazil|2020-03-13	South America|hCoV-19/Peru/JUN-UPCH-0118/2020|EPI ISL 568515|B.1.255|Peru|2020-03-19	0.0004107449	South America
South America|hCoV-19/Brazil/MG-CV8/2020|EPI ISL 429671|B.1.1|Brazil|2020-03-13	South America|hCoV-19/Peru/JUN-UPCH-0118/2020|EPI ISL 568515|B.1.255|Peru|2020-03-19	0.0004483867	South America
South America|hCoV-19/Chile/MA-ISPCH-1/2020|EPI ISL 445268|B.1.98|Chile|2020-03-14	South America|hCoV-19/Peru/JUN-UPCH-0118/2020|EPI ISL 568515|B.1.255|Peru|2020-03-19	0.0001346088	South America
South America|hCoV-19/Brazil/RN-IEC-162277/2020|EPI ISL 524798|B.1.1.33|Brazil|2020-03-14	South America|hCoV-19/Peru/JUN-UPCH-0118/2020|EPI ISL 568515|B.1.255|Peru|2020-03-19	0.0002692682	South America
South America|hCoV-19/Peru/LIM-INS-159/2020|EPI ISL 536552|B.1.1|Peru|2020-03-14	South America|hCoV-19/Peru/JUN-UPCH-0118/2020|EPI ISL 568515|B.1.255|Peru|2020-03-19	0.0002019422	South America
South America|hCoV-19/Peru/LIM-INS-147/2020|EPI ISL 536542|B.1.1|Peru|2020-03-14	South America|hCoV-19/Peru/JUN-UPCH-0118/2020|EPI ISL 568515|B.1.255|Peru|2020-03-19	0.0002692682	South America
South America|hCoV-19/Chile/RM-CMM-23741/2020|EPI ISL 468752|B.1.1.33|Chile|2020-03-14	South America|hCoV-19/Peru/JUN-UPCH-0118/2020|EPI ISL 568515|B.1.255|Peru|2020-03-19	0.0002692682	South America
South America|hCoV-19/Chile/AR-ISPCH-1/2020|EPI ISL 445270|B.1.1|Chile|2020-03-14	South America|hCoV-19/Peru/JUN-UPCH-0118/2020|EPI ISL 568515|B.1.255|Peru|2020-03-19	0.0002692877	South America
South America|hCoV-19/Chile/VS-ISPCH-2/2020|EPI ISL 445285|B.1.255|Chile|2020-03-14	South America|hCoV-19/Peru/JUN-UPCH-0118/2020|EPI ISL 568515|B.1.255|Peru|2020-03-19	0.0000336495	South America
South America|hCoV-19/Chile/RM-ISPCH-24/2020|EPI ISL 445303|B|Chile|2020-03-14	South America|hCoV-19/Peru/JUN-UPCH-0118/2020|EPI ISL 568515|B.1.255|Peru|2020-03-19	0.0003703010	South America
South America|hCoV-19/Colombia/ATL-INS-79743/2020|EPI ISL 456145|B.1.5|Colombia|2020-03-14	South America|hCoV-19/Peru/JUN-UPCH-0118/2020|EPI ISL 568515|B.1.255|Peru|2020-03-19	0.0001359388	South America
South America|hCoV-19/Brazil/MG-0211/2020|EPI ISL 470578|B.1.1|Brazil|2020-03-14	South America|hCoV-19/Peru/JUN-UPCH-0118/2020|EPI ISL 568515|B.1.255|Peru|2020-03-19	0.0002420222	South America
South America|hCoV-19/Colombia/VAC-INS-79773/2020|EPI ISL 456134|B.1.5|Colombia|2020-03-14	South America|hCoV-19/Peru/JUN-UPCH-0118/2020|EPI ISL 568515|B.1.255|Peru|2020-03-19	0.0001385996	South America
South America|hCoV-19/Colombia/VAC-INS-79779/2020|EPI ISL 456135|B.1.5|Colombia|2020-03-14	South America|hCoV-19/Peru/JUN-UPCH-0118/2020|EPI ISL 568515|B.1.255|Peru|2020-03-19	0.0001388064	South America
South America|hCoV-19/Brazil/MG-0212/2020|EPI ISL 470579|B.1.5|Brazil|2020-03-14	South America|hCoV-19/Peru/JUN-UPCH-0118/2020|EPI ISL 568515|B.1.255|Peru|2020-03-19	0.0001060909	South America
South America|hCoV-19/Brazil/CE-L10-CD171/2020|EPI ISL 476184|B.1.5|Brazil|2020-03-14	South America|hCoV-19/Peru/JUN-UPCH-0118/2020|EPI ISL 568515|B.1.255|Peru|2020-03-19	0.0001780732	South America
South America|hCoV-19/Colombia/VAC-INS-79929/2020|EPI ISL 456136|B.1|Colombia|2020-03-14	South America|hCoV-19/Peru/JUN-UPCH-0118/2020|EPI ISL 568515|B.1.255|Peru|2020-03-19	0.0002118802	South America
South America|hCoV-19/Chile/BI-CMM-25338/2020|EPI ISL 468760|B.1.1|Chile|2020-03-15	South America|hCoV-19/Peru/JUN-UPCH-0118/2020|EPI ISL 568515|B.1.255|Peru|2020-03-19	0.0002356106	South America
South America|hCoV-19/Chile/LI-ISPCH-3/2020|EPI ISL 445275|B.1.1|Chile|2020-03-15	South America|hCoV-19/Peru/JUN-UPCH-0118/2020|EPI ISL 568515|B.1.255|Peru|2020-03-19	0.0002692877	South America
South America|hCoV-19/Colombia/VAC-INS-79965/2020|EPI ISL 456150|B.1.5|Colombia|2020-03-15	South America|hCoV-19/Peru/JUN-UPCH-0118/2020|EPI ISL 568515|B.1.255|Peru|2020-03-19	0.0002019369	South America
South America|hCoV-19/Chile/RM-CMM-27991/2020|EPI ISL 459857|B.1.5|Chile|2020-03-15	South America|hCoV-19/Peru/JUN-UPCH-0118/2020|EPI ISL 568515|B.1.255|Peru|2020-03-19	0.0001346124	South America
South America|hCoV-19/Chile/LI-ISPCH-2/2020|EPI ISL 445274|B|Chile|2020-03-15	South America|hCoV-19/Peru/JUN-UPCH-0118/2020|EPI ISL 568515|B.1.255|Peru|2020-03-19	0.0002692758	South America
South America|hCoV-19/Chile/LI-ISPCH-4/2020|EPI ISL 445276|B.1.1|Chile|2020-03-15	South America|hCoV-19/Peru/JUN-UPCH-0118/2020|EPI ISL 568515|B.1.255|Peru|2020-03-19	0.0002692968	South America
South America|hCoV-19/Chile/MA-ISPCH-2/2020|EPI ISL 445269|B.1.98|Chile|2020-03-15	South America|hCoV-19/Peru/JUN-UPCH-0118/2020|EPI ISL 568515|B.1.255|Peru|2020-03-19	0.0001346134	South America
South America|hCoV-19/Chile/VS-ISPCH-1/2020|EPI ISL 445272|B.1.5|Chile|2020-03-15	South America|hCoV-19/Peru/JUN-UPCH-0118/2020|EPI ISL 568515|B.1.255|Peru|2020-03-19	0.0001346134	South America
South America|hCoV-19/Colombia/SAN-INS-80123/2020|EPI ISL 456149|B.1.1|Colombia|2020-03-15	South America|hCoV-19/Peru/JUN-UPCH-0118/2020|EPI ISL 568515|B.1.255|Peru|2020-03-19	0.0002357075	South America
South America|hCoV-19/Brazil/RJ-MD63-1b/2020|EPI ISL 528638|B.1.1.33|Brazil|2020-03-16	South America|hCoV-19/Peru/JUN-UPCH-0118/2020|EPI ISL 568515|B.1.255|Peru|2020-03-19	0.0002692682	South America
South America|hCoV-19/Chile/LI-ISPCH-1/2020|EPI ISL 445273|B.1.5|Chile|2020-03-16	South America|hCoV-19/Peru/JUN-UPCH-0118/2020|EPI ISL 568515|B.1.255|Peru|2020-03-19	0.0002019369	South America
South America|hCoV-19/Chile/LI-ISPCH-5/2020|EPI ISL 445277|B.1.1|Chile|2020-03-16	South America|hCoV-19/Peru/JUN-UPCH-0118/2020|EPI ISL 568515|B.1.255|Peru|2020-03-19	0.0002692877	South America
South America|hCoV-19/Chile/RM-ISPCH-26/2020|EPI ISL 445305|B.1|Chile|2020-03-16	South America|hCoV-19/Peru/JUN-UPCH-0118/2020|EPI ISL 568515|B.1.255|Peru|2020-03-19	0.0002355983	South America
South America|hCoV-19/Chile/RM-ISPCH-28/2020|EPI ISL 445307|B.1|Chile|2020-03-16	South America|hCoV-19/Peru/JUN-UPCH-0118/2020|EPI ISL 568515|B.1.255|Peru|2020-03-19	0.0002019369	South America
South America|hCoV-19/Chile/LI-ISPCH-6/2020|EPI ISL 445278|B.1.5|Chile|2020-03-16	South America|hCoV-19/Peru/JUN-UPCH-0118/2020|EPI ISL 568515|B.1.255|Peru|2020-03-19	0.0001682692	South America
South America|hCoV-19/Brazil/RJ-MD63-1a/2020|EPI ISL 528637|B.1.1.33|Brazil|2020-03-16	South America|hCoV-19/Peru/JUN-UPCH-0118/2020|EPI ISL 568515|B.1.255|Peru|2020-03-19	0.0003366246	South America
South America|hCoV-19/Peru/LIM-INS-143/2020|EPI ISL 536538|B.1.1.1|Peru|2020-03-16	South America|hCoV-19/Peru/JUN-UPCH-0118/2020|EPI ISL 568515|B.1.255|Peru|2020-03-19	0.0004039675	South America
South America|hCoV-19/Brazil/MG-CV21/2020|EPI ISL 429681|B.1|Brazil|2020-03-16	South America|hCoV-19/Peru/JUN-UPCH-0118/2020|EPI ISL 568515|B.1.255|Peru|2020-03-19	0.0000672983	South America
South America|hCoV-19/Chile/RM-ISPCH-30/2020|EPI ISL 445309|B.1.5|Chile|2020-03-16	South America|hCoV-19/Peru/JUN-UPCH-0118/2020|EPI ISL 568515|B.1.255|Peru|2020-03-19	0.0001346124	South America
South America|hCoV-19/Brazil/AM-02/2020|EPI ISL 417034|A.2|Brazil|2020-03-16	South America|hCoV-19/Peru/JUN-UPCH-0118/2020|EPI ISL 568515|B.1.255|Peru|2020-03-19	0.0005386432	South America
South America|hCoV-19/Brazil/MG-CV16/2020|EPI ISL 429676|B.1.1|Brazil|2020-03-16	South America|hCoV-19/Peru/JUN-UPCH-0118/2020|EPI ISL 568515|B.1.255|Peru|2020-03-19	0.0003375519	South America
South America|hCoV-19/Peru/LAM-INS-071/2020|EPI ISL 523954|B.1.1.1|Peru|2020-03-16	South America|hCoV-19/Peru/JUN-UPCH-0118/2020|EPI ISL 568515|B.1.255|Peru|2020-03-19	0.0003385458	South America
South America|hCoV-19/Peru/ANC-INS-066/2020|EPI ISL 516987|B.1.1.1|Peru|2020-03-16	South America|hCoV-19/Peru/JUN-UPCH-0118/2020|EPI ISL 568515|B.1.255|Peru|2020-03-19	0.0003388784	South America
South America|hCoV-19/Chile/RM-ISPCH-29/2020|EPI ISL 445308|B.1.5|Chile|2020-03-16	South America|hCoV-19/Peru/JUN-UPCH-0118/2020|EPI ISL 568515|B.1.255|Peru|2020-03-19	0.0001346169	South America
South America|hCoV-19/Brazil/PR-5619/2020|EPI ISL 541342|B.1|Brazil|2020-03-16	South America|hCoV-19/Peru/JUN-UPCH-0118/2020|EPI ISL 568515|B.1.255|Peru|2020-03-19	0.0002019453	South America
South America|hCoV-19/Colombia/RIS-INS-80245/2020|EPI ISL 456155|B.1.5|Colombia|2020-03-16	South America|hCoV-19/Peru/JUN-UPCH-0118/2020|EPI ISL 568515|B.1.255|Peru|2020-03-19	0.0002019777	South America
South America|hCoV-19/Colombia/VAC-INS-79943/2020|EPI ISL 456138|B.1.5|Colombia|2020-03-16	South America|hCoV-19/Peru/JUN-UPCH-0118/2020|EPI ISL 568515|B.1.255|Peru|2020-03-19	0.0002029023	South America
South America|hCoV-19/Colombia/BOL-INS-80191/2020|EPI ISL 456122|B.1|Colombia|2020-03-16	South America|hCoV-19/Peru/JUN-UPCH-0118/2020|EPI ISL 568515|B.1.255|Peru|2020-03-19	0.0001033774	South America
South America|hCoV-19/Peru/LIM-INS-141/2020|EPI ISL 536536|B|Peru|2020-03-16	South America|hCoV-19/Peru/JUN-UPCH-0118/2020|EPI ISL 568515|B.1.255|Peru|2020-03-19	0.0003449732	South America
South America|hCoV-19/Brazil/RJ-L10-CD158/2020|EPI ISL 476180|B.1.1.33|Brazil|2020-03-16	South America|hCoV-19/Peru/JUN-UPCH-0118/2020|EPI ISL 568515|B.1.255|Peru|2020-03-19	0.0002806390	South America
South America|hCoV-19/Brazil/RJ-L10-CD154/2020|EPI ISL 476178|B.1.1.33|Brazil|2020-03-16	South America|hCoV-19/Peru/JUN-UPCH-0118/2020|EPI ISL 568515|B.1.255|Peru|2020-03-19	0.0003538473	South America
South America|hCoV-19/Brazil/RS-L11-CD180/2020|EPI ISL 476192|B.1.1.33|Brazil|2020-03-16	South America|hCoV-19/Peru/JUN-UPCH-0118/2020|EPI ISL 568515|B.1.255|Peru|2020-03-19	0.0002830508	South America
South America|hCoV-19/Brazil/MG-CV19/2020|EPI ISL 429679|B.1.1|Brazil|2020-03-16	South America|hCoV-19/Peru/JUN-UPCH-0118/2020|EPI ISL 568515|B.1.255|Peru|2020-03-19	0.0003567319	South America
South America|hCoV-19/Chile/MA-ISPCH-3/2020|EPI ISL 445280|B.1.98|Chile|2020-03-17	South America|hCoV-19/Peru/JUN-UPCH-0118/2020|EPI ISL 568515|B.1.255|Peru|2020-03-19	0.0001346087	South America
South America|hCoV-19/Brazil/MG-CV31/2020|EPI ISL 429687|B.1|Brazil|2020-03-17	South America|hCoV-19/Peru/JUN-UPCH-0118/2020|EPI ISL 568515|B.1.255|Peru|2020-03-19	0.0002356203	South America
South America|hCoV-19/Chile/RM-CMM-26639/2020|EPI ISL 459858|A.2|Chile|2020-03-17	South America|hCoV-19/Peru/JUN-UPCH-0118/2020|EPI ISL 568515|B.1.255|Peru|2020-03-19	0.0005386572	South America
South America|hCoV-19/Chile/RM-ISPCH-35/2020|EPI ISL 445314|B.1|Chile|2020-03-17	South America|hCoV-19/Peru/JUN-UPCH-0118/2020|EPI ISL 568515|B.1.255|Peru|2020-03-19	0.0001682770	South America
South America|hCoV-19/Peru/LIM-INS-138/2020|EPI ISL 536533|B.1.1|Peru|2020-03-17	South America|hCoV-19/Peru/JUN-UPCH-0118/2020|EPI ISL 568515|B.1.255|Peru|2020-03-19	0.0002356044	South America
South America|hCoV-19/Brazil/MG-CV32/2020|EPI ISL 429688|B.1.1|Brazil|2020-03-17	South America|hCoV-19/Peru/JUN-UPCH-0118/2020|EPI ISL 568515|B.1.255|Peru|2020-03-19	0.0003029617	South America
South America|hCoV-19/Peru/LIM-INS-139/2020|EPI ISL 536534|B.1.1|Peru|2020-03-17	South America|hCoV-19/Peru/JUN-UPCH-0118/2020|EPI ISL 568515|B.1.255|Peru|2020-03-19	0.0002356105	South America
South America|hCoV-19/Chile/RM-ISPCH-38/2020|EPI ISL 445317|B.1.1|Chile|2020-03-17	South America|hCoV-19/Peru/JUN-UPCH-0118/2020|EPI ISL 568515|B.1.255|Peru|2020-03-19	0.0002019422	South America
South America|hCoV-19/Brazil/AP-IEC-161167/2020|EPI ISL 450873|B.1.1.33|Brazil|2020-03-17	South America|hCoV-19/Peru/JUN-UPCH-0118/2020|EPI ISL 568515|B.1.255|Peru|2020-03-19	0.0002692682	South America
South America|hCoV-19/Chile/RM-ISPCH-41/2020|EPI ISL 445320|B.1.5|Chile|2020-03-17	South America|hCoV-19/Peru/JUN-UPCH-0118/2020|EPI ISL 568515|B.1.255|Peru|2020-03-19	0.0001346124	South America
South America|hCoV-19/Aruba/AW-RIVM-10113/2020|EPI ISL 547446|B.1|Aruba|2020-03-17	South America|hCoV-19/Peru/JUN-UPCH-0118/2020|EPI ISL 568515|B.1.255|Peru|2020-03-19	0.0001346026	South America
South America|hCoV-19/Brazil/PR-5618/2020|EPI ISL 541341|B.1|Brazil|2020-03-17	South America|hCoV-19/Peru/JUN-UPCH-0118/2020|EPI ISL 568515|B.1.255|Peru|2020-03-19	0.0001346134	South America
South America|hCoV-19/Brazil/PR-5617/2020|EPI ISL 541340|B.1|Brazil|2020-03-17	South America|hCoV-19/Peru/JUN-UPCH-0118/2020|EPI ISL 568515|B.1.255|Peru|2020-03-19	0.0002356124	South America
South America|hCoV-19/Peru/JUN-INS-074/2020|EPI ISL 524471|B.1.255|Peru|2020-03-17	South America|hCoV-19/Peru/JUN-UPCH-0118/2020|EPI ISL 568515|B.1.255|Peru|2020-03-19	0.0000000000	South America
South America|hCoV-19/Chile/RM-ISPCH-32/2020|EPI ISL 445311|B.1.5|Chile|2020-03-17	South America|hCoV-19/Peru/JUN-UPCH-0118/2020|EPI ISL 568515|B.1.255|Peru|2020-03-19	0.0001346134	South America
South America|hCoV-19/Chile/RM-CMM-25669/2020|EPI ISL 459862|B.1.5|Chile|2020-03-17	South America|hCoV-19/Peru/JUN-UPCH-0118/2020|EPI ISL 568515|B.1.255|Peru|2020-03-19	0.0001009578	South America
South America|hCoV-19/Chile/RM-ISPCH-42/2020|EPI ISL 445321|B.1.1|Chile|2020-03-17	South America|hCoV-19/Peru/JUN-UPCH-0118/2020|EPI ISL 568515|B.1.255|Peru|2020-03-19	0.0002019490	South America
South America|hCoV-19/Chile/RM-ISPCH-34/2020|EPI ISL 445313|B.1.5|Chile|2020-03-17	South America|hCoV-19/Peru/JUN-UPCH-0118/2020|EPI ISL 568515|B.1.255|Peru|2020-03-19	0.0001682749	South America
South America|hCoV-19/Chile/BI-ISPCH-1-2/2020|EPI ISL 445281|B.1.1|Chile|2020-03-17	South America|hCoV-19/Peru/JUN-UPCH-0118/2020|EPI ISL 568515|B.1.255|Peru|2020-03-19	0.0002356185	South America
South America|hCoV-19/Chile/RM-ISPCH-33/2020|EPI ISL 445312|B.1.5|Chile|2020-03-17	South America|hCoV-19/Peru/JUN-UPCH-0118/2020|EPI ISL 568515|B.1.255|Peru|2020-03-19	0.0001346169	South America
South America|hCoV-19/Peru/LIM-INS-148/2020|EPI ISL 536543|B.1.8|Peru|2020-03-17	South America|hCoV-19/Peru/JUN-UPCH-0118/2020|EPI ISL 568515|B.1.255|Peru|2020-03-19	0.0001347393	South America
South America|hCoV-19/Peru/LIM-INS-136/2020|EPI ISL 536531|B.1|Peru|2020-03-17	South America|hCoV-19/Peru/JUN-UPCH-0118/2020|EPI ISL 568515|B.1.255|Peru|2020-03-19	0.0001688351	South America
South America|hCoV-19/Uruguay/UY-NYUMC850/2020|EPI ISL 457946|A.2|Uruguay|2020-03-17	South America|hCoV-19/Peru/JUN-UPCH-0118/2020|EPI ISL 568515|B.1.255|Peru|2020-03-19	0.0005442217	South America
South America|hCoV-19/Peru/LIM-INS-149/2020|EPI ISL 536544|B.1.5|Peru|2020-03-17	South America|hCoV-19/Peru/JUN-UPCH-0118/2020|EPI ISL 568515|B.1.255|Peru|2020-03-19	0.0002032141	South America
South America|hCoV-19/Brazil/MG-CV26/2020|EPI ISL 429684|B.1.1|Brazil|2020-03-17	South America|hCoV-19/Peru/JUN-UPCH-0118/2020|EPI ISL 568515|B.1.255|Peru|2020-03-19	0.0003754767	South America
South America|hCoV-19/Colombia/VAC-INS-81251/2020|EPI ISL 456139|B.1.1|Colombia|2020-03-17	South America|hCoV-19/Peru/JUN-UPCH-0118/2020|EPI ISL 568515|B.1.255|Peru|2020-03-19	0.0002053277	South America
South America|hCoV-19/Colombia/ANT-INS-80370/2020|EPI ISL 456118|B.1.5|Colombia|2020-03-17	South America|hCoV-19/Peru/JUN-UPCH-0118/2020|EPI ISL 568515|B.1.255|Peru|2020-03-19	0.0001381782	South America
South America|hCoV-19/Brazil/MG-CV33/2020|EPI ISL 429689|B.1.1|Brazil|2020-03-17	South America|hCoV-19/Peru/JUN-UPCH-0118/2020|EPI ISL 568515|B.1.255|Peru|2020-03-19	0.0003136688	South America
South America|hCoV-19/Brazil/SP-L11-CD185-2/2020|EPI ISL 476196|B.1|Brazil|2020-03-17	South America|hCoV-19/Peru/JUN-UPCH-0118/2020|EPI ISL 568515|B.1.255|Peru|2020-03-19	0.0001069401	South America
South America|hCoV-19/Brazil/MG-0214/2020|EPI ISL 470580|B.1.1.33|Brazil|2020-03-17	South America|hCoV-19/Peru/JUN-UPCH-0118/2020|EPI ISL 568515|B.1.255|Peru|2020-03-19	0.0003516132	South America
South America|hCoV-19/Colombia/CAU-INS-80705/2020|EPI ISL 456124|B.1|Colombia|2020-03-17	South America|hCoV-19/Peru/JUN-UPCH-0118/2020|EPI ISL 568515|B.1.255|Peru|2020-03-19	0.0000706797	South America
South America|hCoV-19/Aruba/AW-RIVM-10114/2020|EPI ISL 547447|B.1|Aruba|2020-03-18	South America|hCoV-19/Peru/JUN-UPCH-0118/2020|EPI ISL 568515|B.1.255|Peru|2020-03-19	0.0001009497	South America
South America|hCoV-19/Chile/RM-ISPCH-65/2020|EPI ISL 445361|B.1.1|Chile|2020-03-18	South America|hCoV-19/Peru/JUN-UPCH-0118/2020|EPI ISL 568515|B.1.255|Peru|2020-03-19	0.0002356044	South America
South America|hCoV-19/Peru/LIM-INS-145/2020|EPI ISL 536540|A.2|Peru|2020-03-18	South America|hCoV-19/Peru/JUN-UPCH-0118/2020|EPI ISL 568515|B.1.255|Peru|2020-03-19	0.0005049668	South America
South America|hCoV-19/Peru/LIM-INS-130/2020|EPI ISL 536527|B.1.1.1|Peru|2020-03-18	South America|hCoV-19/Peru/JUN-UPCH-0118/2020|EPI ISL 568515|B.1.255|Peru|2020-03-19	0.0003366089	South America
South America|hCoV-19/Brazil/SP02cc/2020|EPI ISL 450506|B|Brazil|2020-03-18	South America|hCoV-19/Peru/JUN-UPCH-0118/2020|EPI ISL 568515|B.1.255|Peru|2020-03-19	0.0004376389	South America
South America|hCoV-19/Argentina/C1374/2020|EPI ISL 420599|B.1.255|Argentina|2020-03-18	South America|hCoV-19/Peru/JUN-UPCH-0118/2020|EPI ISL 568515|B.1.255|Peru|2020-03-19	0.0001009497	South America
South America|hCoV-19/Brazil/AC-IEC-162535/2020|EPI ISL 458139|B.1.1.33|Brazil|2020-03-18	South America|hCoV-19/Peru/JUN-UPCH-0118/2020|EPI ISL 568515|B.1.255|Peru|2020-03-19	0.0003366159	South America
South America|hCoV-19/Brazil/SP-624/2020|EPI ISL 515527|B.1.1.33|Brazil|2020-03-18	South America|hCoV-19/Peru/JUN-UPCH-0118/2020|EPI ISL 568515|B.1.255|Peru|2020-03-19	0.0002692682	South America
South America|hCoV-19/Peru/LIM-INS-161/2020|EPI ISL 536554|B.1.1|Peru|2020-03-18	South America|hCoV-19/Peru/JUN-UPCH-0118/2020|EPI ISL 568515|B.1.255|Peru|2020-03-19	0.0002692877	South America
South America|hCoV-19/Peru/ARE-INS-072/2020|EPI ISL 523979|B.1.1|Peru|2020-03-18	South America|hCoV-19/Peru/JUN-UPCH-0118/2020|EPI ISL 568515|B.1.255|Peru|2020-03-19	0.0002371990	South America
South America|hCoV-19/Peru/LIM-INS-158/2020|EPI ISL 536551|B.1.5|Peru|2020-03-18	South America|hCoV-19/Peru/JUN-UPCH-0118/2020|EPI ISL 568515|B.1.255|Peru|2020-03-19	0.0001682805	South America
South America|hCoV-19/Colombia/RIS-INS-81402/2020|EPI ISL 497736|B.1|Colombia|2020-03-18	South America|hCoV-19/Peru/JUN-UPCH-0118/2020|EPI ISL 568515|B.1.255|Peru|2020-03-19	0.0001009565	South America
South America|hCoV-19/Peru/LIM-INS-144/2020|EPI ISL 536539|A.2|Peru|2020-03-18	South America|hCoV-19/Peru/JUN-UPCH-0118/2020|EPI ISL 568515|B.1.255|Peru|2020-03-19	0.0005054432	South America
South America|hCoV-19/Colombia/NSA-INS-80656/2020|EPI ISL 456126|B.1.5|Colombia|2020-03-18	South America|hCoV-19/Peru/JUN-UPCH-0118/2020|EPI ISL 568515|B.1.255|Peru|2020-03-19	0.0001693175	South America
South America|hCoV-19/Peru/JUN-INS-153/2020|EPI ISL 536546|B.1.5|Peru|2020-03-18	South America|hCoV-19/Peru/JUN-UPCH-0118/2020|EPI ISL 568515|B.1.255|Peru|2020-03-19	0.0004801805	South America
South America|hCoV-19/Brazil/SC-0243/2020|EPI ISL 470652|B.1.1|Brazil|2020-03-18	South America|hCoV-19/Peru/JUN-UPCH-0118/2020|EPI ISL 568515|B.1.255|Peru|2020-03-19	0.0002420054	South America
South America|hCoV-19/Brazil/GO-0208/2020|EPI ISL 470575|B.1.22|Brazil|2020-03-18	South America|hCoV-19/Peru/JUN-UPCH-0118/2020|EPI ISL 568515|B.1.255|Peru|2020-03-19	0.0001395902	South America
South America|hCoV-19/Peru/LIM-INS-157/2020|EPI ISL 536550|B.1.1|Peru|2020-03-19	South America|hCoV-19/Peru/JUN-UPCH-0118/2020|EPI ISL 568515|B.1.255|Peru|2020-03-19	0.0002356105	South America
South America|hCoV-19/Chile/MA-ISPCH-5/2020|EPI ISL 445283|B.1|Chile|2020-03-19	South America|hCoV-19/Peru/JUN-UPCH-0118/2020|EPI ISL 568515|B.1.255|Peru|2020-03-19	0.0001009497	South America
South America|hCoV-19/Peru/LIM-INS-155/2020|EPI ISL 536548|B.1.255|Peru|2020-03-19	South America|hCoV-19/Peru/JUN-UPCH-0118/2020|EPI ISL 568515|B.1.255|Peru|2020-03-19	0.0000336484	South America
South America|hCoV-19/Chile/VS-ISPCH-3/2020|EPI ISL 445286|B.1|Chile|2020-03-19	South America|hCoV-19/Peru/JUN-UPCH-0118/2020|EPI ISL 568515|B.1.255|Peru|2020-03-19	0.0001346026	South America
South America|hCoV-19/Colombia/VAC-INS-82320/2020|EPI ISL 456151|B.1|Colombia|2020-03-19	South America|hCoV-19/Peru/JUN-UPCH-0118/2020|EPI ISL 568515|B.1.255|Peru|2020-03-19	0.0001009497	South America
South America|hCoV-19/Brazil/SP-01/2020|EPI ISL 412964|B.1.5|Brazil|2020-02-25	South America|hCoV-19/Brazil/RJ-LVM161-2/2020|EPI ISL 528539|A.2|Brazil|2020-03-19	0.0004039381	South America
South America|hCoV-19/Brazil/SP-02/2020|EPI ISL 413016|B|Brazil|2020-02-28	South America|hCoV-19/Brazil/RJ-LVM161-2/2020|EPI ISL 528539|A.2|Brazil|2020-03-19	0.0003702934	South America
South America|hCoV-19/Brazil/SP-06/2020|EPI ISL 414015|B.1.5|Brazil|2020-02-29	South America|hCoV-19/Brazil/RJ-LVM161-2/2020|EPI ISL 528539|A.2|Brazil|2020-03-19	0.0004039381	South America
South America|hCoV-19/Brazil/ES-225/2020|EPI ISL 415128|B.40|Brazil|2020-02-29	South America|hCoV-19/Brazil/RJ-LVM161-2/2020|EPI ISL 528539|A.2|Brazil|2020-03-19	0.0004040031	South America
South America|hCoV-19/Argentina/PAIS-A0001/2020|EPI ISL 430793|B.1.1|Argentina|2020-03-01	South America|hCoV-19/Brazil/RJ-LVM161-2/2020|EPI ISL 528539|A.2|Brazil|2020-03-19	0.0005832425	South America
South America|hCoV-19/Brazil/SP-03/2020|EPI ISL 414014|B.1.1|Brazil|2020-03-02	South America|hCoV-19/Brazil/RJ-LVM161-2/2020|EPI ISL 528539|A.2|Brazil|2020-03-19	0.0005386851	South America
South America|hCoV-19/Brazil/SP-11/2020|EPI ISL 416033|B.3|Brazil|2020-03-03	South America|hCoV-19/Brazil/RJ-LVM161-2/2020|EPI ISL 528539|A.2|Brazil|2020-03-19	0.0003366089	South America
South America|hCoV-19/Brazil/SP-07/2020|EPI ISL 416028|B.1.1|Brazil|2020-03-03	South America|hCoV-19/Brazil/RJ-LVM161-2/2020|EPI ISL 528539|A.2|Brazil|2020-03-19	0.0005386851	South America
South America|hCoV-19/Chile/RM-ISPCH-1/2020|EPI ISL 414579|A.2|Chile|2020-03-03	South America|hCoV-19/Brazil/RJ-LVM161-2/2020|EPI ISL 528539|A.2|Brazil|2020-03-19	0.0000336504	South America
South America|hCoV-19/Brazil/SP-09/2020|EPI ISL 416031|B.1.5|Brazil|2020-03-04	South America|hCoV-19/Brazil/RJ-LVM161-2/2020|EPI ISL 528539|A.2|Brazil|2020-03-19	0.0004039381	South America
South America|hCoV-19/Brazil/SP-08/2020|EPI ISL 416029|B.1.1|Brazil|2020-03-04	South America|hCoV-19/Brazil/RJ-LVM161-2/2020|EPI ISL 528539|A.2|Brazil|2020-03-19	0.0005386851	South America
South America|hCoV-19/Brazil/SP-10/2020|EPI ISL 416032|B|Brazil|2020-03-04	South America|hCoV-19/Brazil/RJ-LVM161-2/2020|EPI ISL 528539|A.2|Brazil|2020-03-19	0.0003029397	South America
South America|hCoV-19/Brazil/SP-04/2020|EPI ISL 414017|B.1.1|Brazil|2020-03-04	South America|hCoV-19/Brazil/RJ-LVM161-2/2020|EPI ISL 528539|A.2|Brazil|2020-03-19	0.0005386851	South America
South America|hCoV-19/Brazil/SP-12/2020|EPI ISL 416034|B.1.1|Brazil|2020-03-04	South America|hCoV-19/Brazil/RJ-LVM161-2/2020|EPI ISL 528539|A.2|Brazil|2020-03-19	0.0005724072	South America
South America|hCoV-19/Brazil/RJ-314/2020|EPI ISL 414045|B.1.5|Brazil|2020-03-04	South America|hCoV-19/Brazil/RJ-LVM161-2/2020|EPI ISL 528539|A.2|Brazil|2020-03-19	0.0004039517	South America
South America|hCoV-19/Brazil/BA-312/2020|EPI ISL 415105|B.1.1|Brazil|2020-03-04	South America|hCoV-19/Brazil/RJ-LVM161-2/2020|EPI ISL 528539|A.2|Brazil|2020-03-19	0.0005724502	South America
South America|hCoV-19/Brazil/SP-13/2020|EPI ISL 416035|B.1.1|Brazil|2020-03-05	South America|hCoV-19/Brazil/RJ-LVM161-2/2020|EPI ISL 528539|A.2|Brazil|2020-03-19	0.0005386851	South America
South America|hCoV-19/Chile/LL-ISPCH-1/2020|EPI ISL 445246|B.1.5|Chile|2020-03-05	South America|hCoV-19/Brazil/RJ-LVM161-2/2020|EPI ISL 528539|A.2|Brazil|2020-03-19	0.0004039381	South America
South America|hCoV-19/Chile/RM-ISPCH-2/2020|EPI ISL 414580|B.1.1|Chile|2020-03-05	South America|hCoV-19/Brazil/RJ-LVM161-2/2020|EPI ISL 528539|A.2|Brazil|2020-03-19	0.0005386851	South America
South America|hCoV-19/Brazil/RJ-352/2020|EPI ISL 427299|A.2|Brazil|2020-03-05	South America|hCoV-19/Brazil/RJ-LVM161-2/2020|EPI ISL 528539|A.2|Brazil|2020-03-19	0.0000673041	South America
South America|hCoV-19/Brazil/BA-510/2020|EPI ISL 427293|B.1.1|Brazil|2020-03-06	South America|hCoV-19/Brazil/RJ-LVM161-2/2020|EPI ISL 528539|A.2|Brazil|2020-03-19	0.0005723924	South America
South America|hCoV-19/Chile/RM-MSHS-op2d1/2020|EPI ISL 415658|A.2|Chile|2020-03-06	South America|hCoV-19/Brazil/RJ-LVM161-2/2020|EPI ISL 528539|A.2|Brazil|2020-03-19	0.0000336504	South America
South America|hCoV-19/Peru/ARE-INS-026/2020|EPI ISL 491431|B.1|Peru|2020-03-06	South America|hCoV-19/Brazil/RJ-LVM161-2/2020|EPI ISL 528539|A.2|Brazil|2020-03-19	0.0004744822	South America
South America|hCoV-19/Chile/RM-ISPCH-3/2020|EPI ISL 445245|A.2|Chile|2020-03-06	South America|hCoV-19/Brazil/RJ-LVM161-2/2020|EPI ISL 528539|A.2|Brazil|2020-03-19	0.0000336504	South America
South America|hCoV-19/Colombia/DC-INS-78390/2020|EPI ISL 418262|B.1.1|Colombia|2020-03-06	South America|hCoV-19/Brazil/RJ-LVM161-2/2020|EPI ISL 528539|A.2|Brazil|2020-03-19	0.0005547060	South America
South America|hCoV-19/Argentina/C121/2020|EPI ISL 420600|B.1.1|Argentina|2020-03-07	South America|hCoV-19/Brazil/RJ-LVM161-2/2020|EPI ISL 528539|A.2|Brazil|2020-03-19	0.0005050060	South America
South America|hCoV-19/Chile/RM-MSHS-op3d1/2020|EPI ISL 415660|A.2|Chile|2020-03-07	South America|hCoV-19/Brazil/RJ-LVM161-2/2020|EPI ISL 528539|A.2|Brazil|2020-03-19	0.0000336493	South America
South America|hCoV-19/Peru/ARE-INS-087/2020|EPI ISL 516626|B.1|Peru|2020-03-07	South America|hCoV-19/Brazil/RJ-LVM161-2/2020|EPI ISL 528539|A.2|Brazil|2020-03-19	0.0005084090	South America
South America|hCoV-19/Chile/RM-MSHS-op4d1/2020|EPI ISL 415661|A.2|Chile|2020-03-08	South America|hCoV-19/Brazil/RJ-LVM161-2/2020|EPI ISL 528539|A.2|Brazil|2020-03-19	0.0000336504	South America
South America|hCoV-19/Chile/RM-ISPCH-4/2020|EPI ISL 445247|A.2|Chile|2020-03-08	South America|hCoV-19/Brazil/RJ-LVM161-2/2020|EPI ISL 528539|A.2|Brazil|2020-03-19	0.0001009651	South America
South America|hCoV-19/Brazil/MG-CV4/2020|EPI ISL 429667|B.1.255|Brazil|2020-03-09	South America|hCoV-19/Brazil/RJ-LVM161-2/2020|EPI ISL 528539|A.2|Brazil|2020-03-19	0.0004376298	South America
South America|hCoV-19/Chile/RM-ISPCH-6/2020|EPI ISL 445249|B|Chile|2020-03-09	South America|hCoV-19/Brazil/RJ-LVM161-2/2020|EPI ISL 528539|A.2|Brazil|2020-03-19	0.0003366229	South America
South America|hCoV-19/Chile/RM-ISPCH-9/2020|EPI ISL 445252|B.1.5|Chile|2020-03-09	South America|hCoV-19/Brazil/RJ-LVM161-2/2020|EPI ISL 528539|A.2|Brazil|2020-03-19	0.0004713163	South America
South America|hCoV-19/Chile/RM-ISPCH-7/2020|EPI ISL 445250|B.1.5|Chile|2020-03-09	South America|hCoV-19/Brazil/RJ-LVM161-2/2020|EPI ISL 528539|A.2|Brazil|2020-03-19	0.0004376207	South America
South America|hCoV-19/Peru/HUC-INS-008/2020|EPI ISL 489839|B.1.5|Peru|2020-03-09	South America|hCoV-19/Brazil/RJ-LVM161-2/2020|EPI ISL 528539|A.2|Brazil|2020-03-19	0.0004405715	South America
South America|hCoV-19/Peru/ICA-INS-012/2020|EPI ISL 489989|B.1.5|Peru|2020-03-09	South America|hCoV-19/Brazil/RJ-LVM161-2/2020|EPI ISL 528539|A.2|Brazil|2020-03-19	0.0004744846	South America
South America|hCoV-19/Chile/RM-ISPCH-5/2020|EPI ISL 445248|B.1.5|Chile|2020-03-09	South America|hCoV-19/Brazil/RJ-LVM161-2/2020|EPI ISL 528539|A.2|Brazil|2020-03-19	0.0004376354	South America
South America|hCoV-19/Brazil/SP-L12-CD28/2020|EPI ISL 476221|B.1.1.33|Brazil|2020-03-09	South America|hCoV-19/Brazil/RJ-LVM161-2/2020|EPI ISL 528539|A.2|Brazil|2020-03-19	0.0005780085	South America
South America|hCoV-19/Ecuador/HEE-01/2020|EPI ISL 417482|B|Ecuador|2020-03-09	South America|hCoV-19/Brazil/RJ-LVM161-2/2020|EPI ISL 528539|A.2|Brazil|2020-03-19	0.0003500616	South America
South America|hCoV-19/Chile/RM-ISPCH-8/2020|EPI ISL 445251|B.1.1|Chile|2020-03-10	South America|hCoV-19/Brazil/RJ-LVM161-2/2020|EPI ISL 528539|A.2|Brazil|2020-03-19	0.0006060478	South America
South America|hCoV-19/Peru/LIM-010/2020|EPI ISL 415787|B.1.1|Peru|2020-03-10	South America|hCoV-19/Brazil/RJ-LVM161-2/2020|EPI ISL 528539|A.2|Brazil|2020-03-19	0.0005723804	South America
South America|hCoV-19/Chile/RM-ISPCH-16/2020|EPI ISL 445259|A.2|Chile|2020-03-10	South America|hCoV-19/Brazil/RJ-LVM161-2/2020|EPI ISL 528539|A.2|Brazil|2020-03-19	0.0000336493	South America
South America|hCoV-19/Chile/RM-ISPCH-10/2020|EPI ISL 445253|B.1.255|Chile|2020-03-10	South America|hCoV-19/Brazil/RJ-LVM161-2/2020|EPI ISL 528539|A.2|Brazil|2020-03-19	0.0004713041	South America
South America|hCoV-19/Chile/RM-ISPCH-12/2020|EPI ISL 445255|B.1.1.10|Chile|2020-03-10	South America|hCoV-19/Brazil/RJ-LVM161-2/2020|EPI ISL 528539|A.2|Brazil|2020-03-19	0.0006060633	South America
South America|hCoV-19/Brazil/SC-769/2020|EPI ISL 427306|B.1|Brazil|2020-03-10	South America|hCoV-19/Brazil/RJ-LVM161-2/2020|EPI ISL 528539|A.2|Brazil|2020-03-19	0.0004713041	South America
South America|hCoV-19/Brazil/SC-766/2020|EPI ISL 427305|B.6|Brazil|2020-03-10	South America|hCoV-19/Brazil/RJ-LVM161-2/2020|EPI ISL 528539|A.2|Brazil|2020-03-19	0.0004713139	South America
South America|hCoV-19/Peru/LIM-INS-016/2020|EPI ISL 490315|B.1.1|Peru|2020-03-10	South America|hCoV-19/Brazil/RJ-LVM161-2/2020|EPI ISL 528539|A.2|Brazil|2020-03-19	0.0005762678	South America
South America|hCoV-19/Chile/RM-ISPCH-13/2020|EPI ISL 445256|B.1.1|Chile|2020-03-10	South America|hCoV-19/Brazil/RJ-LVM161-2/2020|EPI ISL 528539|A.2|Brazil|2020-03-19	0.0006061451	South America
South America|hCoV-19/Chile/RM-ISPCH-18/2020|EPI ISL 445261|B.1.5|Chile|2020-03-11	South America|hCoV-19/Brazil/RJ-LVM161-2/2020|EPI ISL 528539|A.2|Brazil|2020-03-19	0.0004713163	South America
South America|hCoV-19/Peru/LIM-INS-160/2020|EPI ISL 536553|B.1.5|Peru|2020-03-11	South America|hCoV-19/Brazil/RJ-LVM161-2/2020|EPI ISL 528539|A.2|Brazil|2020-03-19	0.0006398075	South America
South America|hCoV-19/Chile/BI-ISPCH-3/2020|EPI ISL 445332|B.1.5|Chile|2020-03-11	South America|hCoV-19/Brazil/RJ-LVM161-2/2020|EPI ISL 528539|A.2|Brazil|2020-03-19	0.0005049929	South America
South America|hCoV-19/Chile/RM-ISPCH-22/2020|EPI ISL 445265|B.1.5|Chile|2020-03-11	South America|hCoV-19/Brazil/RJ-LVM161-2/2020|EPI ISL 528539|A.2|Brazil|2020-03-19	0.0004376207	South America
South America|hCoV-19/Brazil/RJ-477/2020|EPI ISL 427300|B.1.1|Brazil|2020-03-11	South America|hCoV-19/Brazil/RJ-LVM161-2/2020|EPI ISL 528539|A.2|Brazil|2020-03-19	0.0005386990	South America
South America|hCoV-19/Chile/RM-ISPCH-19/2020|EPI ISL 445262|B.1.5|Chile|2020-03-11	South America|hCoV-19/Brazil/RJ-LVM161-2/2020|EPI ISL 528539|A.2|Brazil|2020-03-19	0.0004376298	South America
South America|hCoV-19/Brazil/RJ-477i/2020|EPI ISL 427301|B.1.1|Brazil|2020-03-11	South America|hCoV-19/Brazil/RJ-LVM161-2/2020|EPI ISL 528539|A.2|Brazil|2020-03-19	0.0005386990	South America
South America|hCoV-19/Peru/LIM-INS-011/2020|EPI ISL 489988|A.2|Peru|2020-03-11	South America|hCoV-19/Brazil/RJ-LVM161-2/2020|EPI ISL 528539|A.2|Brazil|2020-03-19	0.0000338761	South America
South America|hCoV-19/Peru/LIM-INS-015/2020|EPI ISL 490209|B.1.5|Peru|2020-03-11	South America|hCoV-19/Brazil/RJ-LVM161-2/2020|EPI ISL 528539|A.2|Brazil|2020-03-19	0.0006101795	South America
South America|hCoV-19/Peru/LIM-INS-006/2020|EPI ISL 489838|B.1.1|Peru|2020-03-11	South America|hCoV-19/Brazil/RJ-LVM161-2/2020|EPI ISL 528539|A.2|Brazil|2020-03-19	0.0005423180	South America
South America|hCoV-19/Chile/RM-ISPCH-15/2020|EPI ISL 445258|A.2|Chile|2020-03-11	South America|hCoV-19/Brazil/RJ-LVM161-2/2020|EPI ISL 528539|A.2|Brazil|2020-03-19	0.0000336504	South America
South America|hCoV-19/Chile/RM-ISPCH-17/2020|EPI ISL 445260|A.2|Chile|2020-03-11	South America|hCoV-19/Brazil/RJ-LVM161-2/2020|EPI ISL 528539|A.2|Brazil|2020-03-19	0.0001009557	South America
South America|hCoV-19/Chile/RM-ISPCH-20/2020|EPI ISL 445263|B.1.5|Chile|2020-03-11	South America|hCoV-19/Brazil/RJ-LVM161-2/2020|EPI ISL 528539|A.2|Brazil|2020-03-19	0.0004376502	South America
South America|hCoV-19/Brazil/MG-CV12/2020|EPI ISL 429674|B.1|Brazil|2020-03-11	South America|hCoV-19/Brazil/RJ-LVM161-2/2020|EPI ISL 528539|A.2|Brazil|2020-03-19	0.0006015500	South America
South America|hCoV-19/Chile/BI-ISPCH-2/2020|EPI ISL 445331|B.1.1|Chile|2020-03-12	South America|hCoV-19/Brazil/RJ-LVM161-2/2020|EPI ISL 528539|A.2|Brazil|2020-03-19	0.0005386987	South America
South America|hCoV-19/Chile/BI-ISPCH-2-2/2020|EPI ISL 445333|B.1.5|Chile|2020-03-12	South America|hCoV-19/Brazil/RJ-LVM161-2/2020|EPI ISL 528539|A.2|Brazil|2020-03-19	0.0004712943	South America
South America|hCoV-19/Chile/RM-ISPCH-21/2020|EPI ISL 445264|B.1.1.10|Chile|2020-03-12	South America|hCoV-19/Brazil/RJ-LVM161-2/2020|EPI ISL 528539|A.2|Brazil|2020-03-19	0.0006060633	South America
South America|hCoV-19/Brazil/SE-6535/2020|EPI ISL 541375|B.1.5|Brazil|2020-03-12	South America|hCoV-19/Brazil/RJ-LVM161-2/2020|EPI ISL 528539|A.2|Brazil|2020-03-19	0.0004713163	South America
South America|hCoV-19/Brazil/SC-770/2020|EPI ISL 541370|B.1.1.33|Brazil|2020-03-12	South America|hCoV-19/Brazil/RJ-LVM161-2/2020|EPI ISL 528539|A.2|Brazil|2020-03-19	0.0006060837	South America
South America|hCoV-19/Chile/ML-CMM-25343/2020|EPI ISL 459863|A|Chile|2020-03-12	South America|hCoV-19/Brazil/RJ-LVM161-2/2020|EPI ISL 528539|A.2|Brazil|2020-03-19	0.0001682840	South America
South America|hCoV-19/Colombia/DC-INS-79190/2020|EPI ISL 456120|B.1.5|Colombia|2020-03-12	South America|hCoV-19/Brazil/RJ-LVM161-2/2020|EPI ISL 528539|A.2|Brazil|2020-03-19	0.0004745687	South America
South America|hCoV-19/Brazil/UN-HIAE-SP03/2020|EPI ISL 486427|B.1.1.33|Brazil|2020-03-13	South America|hCoV-19/Brazil/RJ-LVM161-2/2020|EPI ISL 528539|A.2|Brazil|2020-03-19	0.0006734161	South America
South America|hCoV-19/Peru/LIM-INS-150/2020|EPI ISL 536545|B|Peru|2020-03-13	South America|hCoV-19/Brazil/RJ-LVM161-2/2020|EPI ISL 528539|A.2|Brazil|2020-03-19	0.0003366229	South America
South America|hCoV-19/Chile/BI-ISPCH-1/2020|EPI ISL 445271|B.1.1|Chile|2020-03-13	South America|hCoV-19/Brazil/RJ-LVM161-2/2020|EPI ISL 528539|A.2|Brazil|2020-03-19	0.0005386990	South America
South America|hCoV-19/Aruba/AW-RIVM-10101/2020|EPI ISL 547445|B.40|Aruba|2020-03-13	South America|hCoV-19/Brazil/RJ-LVM161-2/2020|EPI ISL 528539|A.2|Brazil|2020-03-19	0.0004039759	South America
South America|hCoV-19/Brazil/MG-CV6/2020|EPI ISL 429669|B.1|Brazil|2020-03-13	South America|hCoV-19/Brazil/RJ-LVM161-2/2020|EPI ISL 528539|A.2|Brazil|2020-03-19	0.0004376298	South America
South America|hCoV-19/Brazil/DF-615i/2020|EPI ISL 427294|B.1.1.33|Brazil|2020-03-13	South America|hCoV-19/Brazil/RJ-LVM161-2/2020|EPI ISL 528539|A.2|Brazil|2020-03-19	0.0005723656	South America
South America|hCoV-19/Brazil/SC-771/2020|EPI ISL 541371|B.1.5|Brazil|2020-03-13	South America|hCoV-19/Brazil/RJ-LVM161-2/2020|EPI ISL 528539|A.2|Brazil|2020-03-19	0.0004378565	South America
South America|hCoV-19/Peru/LAM-INS-073/2020|EPI ISL 523994|B.1.1|Peru|2020-03-13	South America|hCoV-19/Brazil/RJ-LVM161-2/2020|EPI ISL 528539|A.2|Brazil|2020-03-19	0.0006101349	South America
South America|hCoV-19/Peru/CAJ-INS-061/2020|EPI ISL 517770|B.1.1.1|Peru|2020-03-13	South America|hCoV-19/Brazil/RJ-LVM161-2/2020|EPI ISL 528539|A.2|Brazil|2020-03-19	0.0006440843	South America
South America|hCoV-19/Brazil/DF-0001/2020|EPI ISL 426580|B.1.1|Brazil|2020-03-13	South America|hCoV-19/Brazil/RJ-LVM161-2/2020|EPI ISL 528539|A.2|Brazil|2020-03-19	0.0005418589	South America
South America|hCoV-19/Brazil/GO-0207/2020|EPI ISL 470574|B.40|Brazil|2020-03-13	South America|hCoV-19/Brazil/RJ-LVM161-2/2020|EPI ISL 528539|A.2|Brazil|2020-03-19	0.0003765255	South America
South America|hCoV-19/Brazil/MG-CV8/2020|EPI ISL 429671|B.1.1|Brazil|2020-03-13	South America|hCoV-19/Brazil/RJ-LVM161-2/2020|EPI ISL 528539|A.2|Brazil|2020-03-19	0.0006209764	South America
South America|hCoV-19/Chile/MA-ISPCH-1/2020|EPI ISL 445268|B.1.98|Chile|2020-03-14	South America|hCoV-19/Brazil/RJ-LVM161-2/2020|EPI ISL 528539|A.2|Brazil|2020-03-19	0.0004376092	South America
South America|hCoV-19/Brazil/RN-IEC-162277/2020|EPI ISL 524798|B.1.1.33|Brazil|2020-03-14	South America|hCoV-19/Brazil/RJ-LVM161-2/2020|EPI ISL 528539|A.2|Brazil|2020-03-19	0.0005723656	South America
South America|hCoV-19/Peru/LIM-INS-159/2020|EPI ISL 536552|B.1.1|Peru|2020-03-14	South America|hCoV-19/Brazil/RJ-LVM161-2/2020|EPI ISL 528539|A.2|Brazil|2020-03-19	0.0005050060	South America
South America|hCoV-19/Peru/LIM-INS-147/2020|EPI ISL 536542|B.1.1|Peru|2020-03-14	South America|hCoV-19/Brazil/RJ-LVM161-2/2020|EPI ISL 528539|A.2|Brazil|2020-03-19	0.0005723656	South America
South America|hCoV-19/Chile/RM-CMM-23741/2020|EPI ISL 468752|B.1.1.33|Chile|2020-03-14	South America|hCoV-19/Brazil/RJ-LVM161-2/2020|EPI ISL 528539|A.2|Brazil|2020-03-19	0.0005723656	South America
South America|hCoV-19/Chile/AR-ISPCH-1/2020|EPI ISL 445270|B.1.1|Chile|2020-03-14	South America|hCoV-19/Brazil/RJ-LVM161-2/2020|EPI ISL 528539|A.2|Brazil|2020-03-19	0.0005724072	South America
South America|hCoV-19/Chile/VS-ISPCH-2/2020|EPI ISL 445285|B.1.255|Chile|2020-03-14	South America|hCoV-19/Brazil/RJ-LVM161-2/2020|EPI ISL 528539|A.2|Brazil|2020-03-19	0.0004713200	South America
South America|hCoV-19/Chile/RM-ISPCH-24/2020|EPI ISL 445303|B|Chile|2020-03-14	South America|hCoV-19/Brazil/RJ-LVM161-2/2020|EPI ISL 528539|A.2|Brazil|2020-03-19	0.0003366455	South America
South America|hCoV-19/Colombia/ATL-INS-79743/2020|EPI ISL 456145|B.1.5|Colombia|2020-03-14	South America|hCoV-19/Brazil/RJ-LVM161-2/2020|EPI ISL 528539|A.2|Brazil|2020-03-19	0.0004419341	South America
South America|hCoV-19/Brazil/MG-0211/2020|EPI ISL 470578|B.1.1|Brazil|2020-03-14	South America|hCoV-19/Brazil/RJ-LVM161-2/2020|EPI ISL 528539|A.2|Brazil|2020-03-19	0.0005533631	South America
South America|hCoV-19/Colombia/VAC-INS-79773/2020|EPI ISL 456134|B.1.5|Colombia|2020-03-14	South America|hCoV-19/Brazil/RJ-LVM161-2/2020|EPI ISL 528539|A.2|Brazil|2020-03-19	0.0004505870	South America
South America|hCoV-19/Colombia/VAC-INS-79779/2020|EPI ISL 456135|B.1.5|Colombia|2020-03-14	South America|hCoV-19/Brazil/RJ-LVM161-2/2020|EPI ISL 528539|A.2|Brazil|2020-03-19	0.0004512596	South America
South America|hCoV-19/Brazil/MG-0212/2020|EPI ISL 470579|B.1.5|Brazil|2020-03-14	South America|hCoV-19/Brazil/RJ-LVM161-2/2020|EPI ISL 528539|A.2|Brazil|2020-03-19	0.0004244966	South America
South America|hCoV-19/Brazil/CE-L10-CD171/2020|EPI ISL 476184|B.1.5|Brazil|2020-03-14	South America|hCoV-19/Brazil/RJ-LVM161-2/2020|EPI ISL 528539|A.2|Brazil|2020-03-19	0.0004274693	South America
South America|hCoV-19/Colombia/VAC-INS-79929/2020|EPI ISL 456136|B.1|Colombia|2020-03-14	South America|hCoV-19/Brazil/RJ-LVM161-2/2020|EPI ISL 528539|A.2|Brazil|2020-03-19	0.0005298663	South America
South America|hCoV-19/Chile/BI-CMM-25338/2020|EPI ISL 468760|B.1.1|Chile|2020-03-15	South America|hCoV-19/Brazil/RJ-LVM161-2/2020|EPI ISL 528539|A.2|Brazil|2020-03-19	0.0005386994	South America
South America|hCoV-19/Chile/LI-ISPCH-3/2020|EPI ISL 445275|B.1.1|Chile|2020-03-15	South America|hCoV-19/Brazil/RJ-LVM161-2/2020|EPI ISL 528539|A.2|Brazil|2020-03-19	0.0005724072	South America
South America|hCoV-19/Colombia/VAC-INS-79965/2020|EPI ISL 456150|B.1.5|Colombia|2020-03-15	South America|hCoV-19/Brazil/RJ-LVM161-2/2020|EPI ISL 528539|A.2|Brazil|2020-03-19	0.0005049930	South America
South America|hCoV-19/Chile/RM-CMM-27991/2020|EPI ISL 459857|B.1.5|Chile|2020-03-15	South America|hCoV-19/Brazil/RJ-LVM161-2/2020|EPI ISL 528539|A.2|Brazil|2020-03-19	0.0004376207	South America
South America|hCoV-19/Chile/LI-ISPCH-2/2020|EPI ISL 445274|B|Chile|2020-03-15	South America|hCoV-19/Brazil/RJ-LVM161-2/2020|EPI ISL 528539|A.2|Brazil|2020-03-19	0.0003029562	South America
South America|hCoV-19/Chile/LI-ISPCH-4/2020|EPI ISL 445276|B.1.1|Chile|2020-03-15	South America|hCoV-19/Brazil/RJ-LVM161-2/2020|EPI ISL 528539|A.2|Brazil|2020-03-19	0.0005724264	South America
South America|hCoV-19/Chile/MA-ISPCH-2/2020|EPI ISL 445269|B.1.98|Chile|2020-03-15	South America|hCoV-19/Brazil/RJ-LVM161-2/2020|EPI ISL 528539|A.2|Brazil|2020-03-19	0.0004376241	South America
South America|hCoV-19/Chile/VS-ISPCH-1/2020|EPI ISL 445272|B.1.5|Chile|2020-03-15	South America|hCoV-19/Brazil/RJ-LVM161-2/2020|EPI ISL 528539|A.2|Brazil|2020-03-19	0.0004376241	South America
South America|hCoV-19/Colombia/SAN-INS-80123/2020|EPI ISL 456149|B.1.1|Colombia|2020-03-15	South America|hCoV-19/Brazil/RJ-LVM161-2/2020|EPI ISL 528539|A.2|Brazil|2020-03-19	0.0005389209	South America
South America|hCoV-19/Brazil/RJ-MD63-1b/2020|EPI ISL 528638|B.1.1.33|Brazil|2020-03-16	South America|hCoV-19/Brazil/RJ-LVM161-2/2020|EPI ISL 528539|A.2|Brazil|2020-03-19	0.0005723656	South America
South America|hCoV-19/Chile/LI-ISPCH-1/2020|EPI ISL 445273|B.1.5|Chile|2020-03-16	South America|hCoV-19/Brazil/RJ-LVM161-2/2020|EPI ISL 528539|A.2|Brazil|2020-03-19	0.0005049930	South America
South America|hCoV-19/Chile/LI-ISPCH-5/2020|EPI ISL 445277|B.1.1|Chile|2020-03-16	South America|hCoV-19/Brazil/RJ-LVM161-2/2020|EPI ISL 528539|A.2|Brazil|2020-03-19	0.0005724072	South America
South America|hCoV-19/Chile/RM-ISPCH-26/2020|EPI ISL 445305|B.1|Chile|2020-03-16	South America|hCoV-19/Brazil/RJ-LVM161-2/2020|EPI ISL 528539|A.2|Brazil|2020-03-19	0.0005386711	South America
South America|hCoV-19/Chile/RM-ISPCH-28/2020|EPI ISL 445307|B.1|Chile|2020-03-16	South America|hCoV-19/Brazil/RJ-LVM161-2/2020|EPI ISL 528539|A.2|Brazil|2020-03-19	0.0005049930	South America
South America|hCoV-19/Chile/LI-ISPCH-6/2020|EPI ISL 445278|B.1.5|Chile|2020-03-16	South America|hCoV-19/Brazil/RJ-LVM161-2/2020|EPI ISL 528539|A.2|Brazil|2020-03-19	0.0004712943	South America
South America|hCoV-19/Brazil/RJ-MD63-1a/2020|EPI ISL 528637|B.1.1.33|Brazil|2020-03-16	South America|hCoV-19/Brazil/RJ-LVM161-2/2020|EPI ISL 528539|A.2|Brazil|2020-03-19	0.0006397775	South America
South America|hCoV-19/Peru/LIM-INS-143/2020|EPI ISL 536538|B.1.1.1|Peru|2020-03-16	South America|hCoV-19/Brazil/RJ-LVM161-2/2020|EPI ISL 528539|A.2|Brazil|2020-03-19	0.0007071540	South America
South America|hCoV-19/Brazil/MG-CV21/2020|EPI ISL 429681|B.1|Brazil|2020-03-16	South America|hCoV-19/Brazil/RJ-LVM161-2/2020|EPI ISL 528539|A.2|Brazil|2020-03-19	0.0005049799	South America
South America|hCoV-19/Chile/RM-ISPCH-30/2020|EPI ISL 445309|B.1.5|Chile|2020-03-16	South America|hCoV-19/Brazil/RJ-LVM161-2/2020|EPI ISL 528539|A.2|Brazil|2020-03-19	0.0004376207	South America
South America|hCoV-19/Brazil/AM-02/2020|EPI ISL 417034|A.2|Brazil|2020-03-16	South America|hCoV-19/Brazil/RJ-LVM161-2/2020|EPI ISL 528539|A.2|Brazil|2020-03-19	0.0001009523	South America
South America|hCoV-19/Brazil/MG-CV16/2020|EPI ISL 429676|B.1.1|Brazil|2020-03-16	South America|hCoV-19/Brazil/RJ-LVM161-2/2020|EPI ISL 528539|A.2|Brazil|2020-03-19	0.0005739845	South America
South America|hCoV-19/Peru/LAM-INS-071/2020|EPI ISL 523954|B.1.1.1|Peru|2020-03-16	South America|hCoV-19/Brazil/RJ-LVM161-2/2020|EPI ISL 528539|A.2|Brazil|2020-03-19	0.0006434300	South America
South America|hCoV-19/Peru/ANC-INS-066/2020|EPI ISL 516987|B.1.1.1|Peru|2020-03-16	South America|hCoV-19/Brazil/RJ-LVM161-2/2020|EPI ISL 528539|A.2|Brazil|2020-03-19	0.0006440624	South America
South America|hCoV-19/Chile/RM-ISPCH-29/2020|EPI ISL 445308|B.1.5|Chile|2020-03-16	South America|hCoV-19/Brazil/RJ-LVM161-2/2020|EPI ISL 528539|A.2|Brazil|2020-03-19	0.0004376354	South America
South America|hCoV-19/Brazil/PR-5619/2020|EPI ISL 541342|B.1|Brazil|2020-03-16	South America|hCoV-19/Brazil/RJ-LVM161-2/2020|EPI ISL 528539|A.2|Brazil|2020-03-19	0.0005050139	South America
South America|hCoV-19/Colombia/RIS-INS-80245/2020|EPI ISL 456155|B.1.5|Colombia|2020-03-16	South America|hCoV-19/Brazil/RJ-LVM161-2/2020|EPI ISL 528539|A.2|Brazil|2020-03-19	0.0005050950	South America
South America|hCoV-19/Colombia/VAC-INS-79943/2020|EPI ISL 456138|B.1.5|Colombia|2020-03-16	South America|hCoV-19/Brazil/RJ-LVM161-2/2020|EPI ISL 528539|A.2|Brazil|2020-03-19	0.0005074077	South America
South America|hCoV-19/Colombia/BOL-INS-80191/2020|EPI ISL 456122|B.1|Colombia|2020-03-16	South America|hCoV-19/Brazil/RJ-LVM161-2/2020|EPI ISL 528539|A.2|Brazil|2020-03-19	0.0004826431	South America
South America|hCoV-19/Peru/LIM-INS-141/2020|EPI ISL 536536|B|Peru|2020-03-16	South America|hCoV-19/Brazil/RJ-LVM161-2/2020|EPI ISL 528539|A.2|Brazil|2020-03-19	0.0003104837	South America
South America|hCoV-19/Brazil/RJ-L10-CD158/2020|EPI ISL 476180|B.1.1.33|Brazil|2020-03-16	South America|hCoV-19/Brazil/RJ-LVM161-2/2020|EPI ISL 528539|A.2|Brazil|2020-03-19	0.0005263117	South America
South America|hCoV-19/Brazil/RJ-L10-CD154/2020|EPI ISL 476178|B.1.1.33|Brazil|2020-03-16	South America|hCoV-19/Brazil/RJ-LVM161-2/2020|EPI ISL 528539|A.2|Brazil|2020-03-19	0.0006016714	South America
South America|hCoV-19/Brazil/RS-L11-CD180/2020|EPI ISL 476192|B.1.1.33|Brazil|2020-03-16	South America|hCoV-19/Brazil/RJ-LVM161-2/2020|EPI ISL 528539|A.2|Brazil|2020-03-19	0.0005308358	South America
South America|hCoV-19/Brazil/MG-CV19/2020|EPI ISL 429679|B.1.1|Brazil|2020-03-16	South America|hCoV-19/Brazil/RJ-LVM161-2/2020|EPI ISL 528539|A.2|Brazil|2020-03-19	0.0006066074	South America
South America|hCoV-19/Chile/MA-ISPCH-3/2020|EPI ISL 445280|B.1.98|Chile|2020-03-17	South America|hCoV-19/Brazil/RJ-LVM161-2/2020|EPI ISL 528539|A.2|Brazil|2020-03-19	0.0004376089	South America
South America|hCoV-19/Brazil/MG-CV31/2020|EPI ISL 429687|B.1|Brazil|2020-03-17	South America|hCoV-19/Brazil/RJ-LVM161-2/2020|EPI ISL 528539|A.2|Brazil|2020-03-19	0.0005387214	South America
South America|hCoV-19/Chile/RM-CMM-26639/2020|EPI ISL 459858|A.2|Chile|2020-03-17	South America|hCoV-19/Brazil/RJ-LVM161-2/2020|EPI ISL 528539|A.2|Brazil|2020-03-19	0.0000336484	South America
South America|hCoV-19/Chile/RM-ISPCH-35/2020|EPI ISL 445314|B.1|Chile|2020-03-17	South America|hCoV-19/Brazil/RJ-LVM161-2/2020|EPI ISL 528539|A.2|Brazil|2020-03-19	0.0004713163	South America
South America|hCoV-19/Peru/LIM-INS-138/2020|EPI ISL 536533|B.1.1|Peru|2020-03-17	South America|hCoV-19/Brazil/RJ-LVM161-2/2020|EPI ISL 528539|A.2|Brazil|2020-03-19	0.0005386851	South America
South America|hCoV-19/Brazil/MG-CV32/2020|EPI ISL 429688|B.1.1|Brazil|2020-03-17	South America|hCoV-19/Brazil/RJ-LVM161-2/2020|EPI ISL 528539|A.2|Brazil|2020-03-19	0.0006061042	South America
South America|hCoV-19/Peru/LIM-INS-139/2020|EPI ISL 536534|B.1.1|Peru|2020-03-17	South America|hCoV-19/Brazil/RJ-LVM161-2/2020|EPI ISL 528539|A.2|Brazil|2020-03-19	0.0005386990	South America
South America|hCoV-19/Chile/RM-ISPCH-38/2020|EPI ISL 445317|B.1.1|Chile|2020-03-17	South America|hCoV-19/Brazil/RJ-LVM161-2/2020|EPI ISL 528539|A.2|Brazil|2020-03-19	0.0005050060	South America
South America|hCoV-19/Brazil/AP-IEC-161167/2020|EPI ISL 450873|B.1.1.33|Brazil|2020-03-17	South America|hCoV-19/Brazil/RJ-LVM161-2/2020|EPI ISL 528539|A.2|Brazil|2020-03-19	0.0005723656	South America
South America|hCoV-19/Chile/RM-ISPCH-41/2020|EPI ISL 445320|B.1.5|Chile|2020-03-17	South America|hCoV-19/Brazil/RJ-LVM161-2/2020|EPI ISL 528539|A.2|Brazil|2020-03-19	0.0004376207	South America
South America|hCoV-19/Aruba/AW-RIVM-10113/2020|EPI ISL 547446|B.1|Aruba|2020-03-17	South America|hCoV-19/Brazil/RJ-LVM161-2/2020|EPI ISL 528539|A.2|Brazil|2020-03-19	0.0005049799	South America
South America|hCoV-19/Brazil/PR-5618/2020|EPI ISL 541341|B.1|Brazil|2020-03-17	South America|hCoV-19/Brazil/RJ-LVM161-2/2020|EPI ISL 528539|A.2|Brazil|2020-03-19	0.0005050205	South America
South America|hCoV-19/Brazil/PR-5617/2020|EPI ISL 541340|B.1|Brazil|2020-03-17	South America|hCoV-19/Brazil/RJ-LVM161-2/2020|EPI ISL 528539|A.2|Brazil|2020-03-19	0.0005387032	South America
South America|hCoV-19/Peru/JUN-INS-074/2020|EPI ISL 524471|B.1.255|Peru|2020-03-17	South America|hCoV-19/Brazil/RJ-LVM161-2/2020|EPI ISL 528539|A.2|Brazil|2020-03-19	0.0005083851	South America
South America|hCoV-19/Chile/RM-ISPCH-32/2020|EPI ISL 445311|B.1.5|Chile|2020-03-17	South America|hCoV-19/Brazil/RJ-LVM161-2/2020|EPI ISL 528539|A.2|Brazil|2020-03-19	0.0004376241	South America
South America|hCoV-19/Chile/RM-CMM-25669/2020|EPI ISL 459862|B.1.5|Chile|2020-03-17	South America|hCoV-19/Brazil/RJ-LVM161-2/2020|EPI ISL 528539|A.2|Brazil|2020-03-19	0.0004039517	South America
South America|hCoV-19/Chile/RM-ISPCH-42/2020|EPI ISL 445321|B.1.1|Chile|2020-03-17	South America|hCoV-19/Brazil/RJ-LVM161-2/2020|EPI ISL 528539|A.2|Brazil|2020-03-19	0.0005050230	South America
South America|hCoV-19/Chile/RM-ISPCH-34/2020|EPI ISL 445313|B.1.5|Chile|2020-03-17	South America|hCoV-19/Brazil/RJ-LVM161-2/2020|EPI ISL 528539|A.2|Brazil|2020-03-19	0.0004713101	South America
South America|hCoV-19/Chile/BI-ISPCH-1-2/2020|EPI ISL 445281|B.1.1|Chile|2020-03-17	South America|hCoV-19/Brazil/RJ-LVM161-2/2020|EPI ISL 528539|A.2|Brazil|2020-03-19	0.0005387172	South America
South America|hCoV-19/Chile/RM-ISPCH-33/2020|EPI ISL 445312|B.1.5|Chile|2020-03-17	South America|hCoV-19/Brazil/RJ-LVM161-2/2020|EPI ISL 528539|A.2|Brazil|2020-03-19	0.0004376354	South America
South America|hCoV-19/Peru/LIM-INS-148/2020|EPI ISL 536543|B.1.8|Peru|2020-03-17	South America|hCoV-19/Brazil/RJ-LVM161-2/2020|EPI ISL 528539|A.2|Brazil|2020-03-19	0.0004380335	South America
South America|hCoV-19/Peru/LIM-INS-136/2020|EPI ISL 536531|B.1|Peru|2020-03-17	South America|hCoV-19/Brazil/RJ-LVM161-2/2020|EPI ISL 528539|A.2|Brazil|2020-03-19	0.0005405086	South America
South America|hCoV-19/Uruguay/UY-NYUMC850/2020|EPI ISL 457946|A.2|Uruguay|2020-03-17	South America|hCoV-19/Brazil/RJ-LVM161-2/2020|EPI ISL 528539|A.2|Brazil|2020-03-19	0.0000339958	South America
South America|hCoV-19/Peru/LIM-INS-149/2020|EPI ISL 536544|B.1.5|Peru|2020-03-17	South America|hCoV-19/Brazil/RJ-LVM161-2/2020|EPI ISL 528539|A.2|Brazil|2020-03-19	0.0005081878	South America
South America|hCoV-19/Brazil/MG-CV26/2020|EPI ISL 429684|B.1.1|Brazil|2020-03-17	South America|hCoV-19/Brazil/RJ-LVM161-2/2020|EPI ISL 528539|A.2|Brazil|2020-03-19	0.0006828915	South America
South America|hCoV-19/Colombia/VAC-INS-81251/2020|EPI ISL 456139|B.1.1|Colombia|2020-03-17	South America|hCoV-19/Brazil/RJ-LVM161-2/2020|EPI ISL 528539|A.2|Brazil|2020-03-19	0.0005134751	South America
South America|hCoV-19/Colombia/ANT-INS-80370/2020|EPI ISL 456118|B.1.5|Colombia|2020-03-17	South America|hCoV-19/Brazil/RJ-LVM161-2/2020|EPI ISL 528539|A.2|Brazil|2020-03-19	0.0004492169	South America
South America|hCoV-19/Brazil/MG-CV33/2020|EPI ISL 429689|B.1.1|Brazil|2020-03-17	South America|hCoV-19/Brazil/RJ-LVM161-2/2020|EPI ISL 528539|A.2|Brazil|2020-03-19	0.0004880352	South America
South America|hCoV-19/Brazil/SP-L11-CD185-2/2020|EPI ISL 476196|B.1|Brazil|2020-03-17	South America|hCoV-19/Brazil/RJ-LVM161-2/2020|EPI ISL 528539|A.2|Brazil|2020-03-19	0.0004279166	South America
South America|hCoV-19/Brazil/MG-0214/2020|EPI ISL 470580|B.1.1.33|Brazil|2020-03-17	South America|hCoV-19/Brazil/RJ-LVM161-2/2020|EPI ISL 528539|A.2|Brazil|2020-03-19	0.0006682733	South America
South America|hCoV-19/Colombia/CAU-INS-80705/2020|EPI ISL 456124|B.1|Colombia|2020-03-17	South America|hCoV-19/Brazil/RJ-LVM161-2/2020|EPI ISL 528539|A.2|Brazil|2020-03-19	0.0004949957	South America
South America|hCoV-19/Aruba/AW-RIVM-10114/2020|EPI ISL 547447|B.1|Aruba|2020-03-18	South America|hCoV-19/Brazil/RJ-LVM161-2/2020|EPI ISL 528539|A.2|Brazil|2020-03-19	0.0004713039	South America
South America|hCoV-19/Chile/RM-ISPCH-65/2020|EPI ISL 445361|B.1.1|Chile|2020-03-18	South America|hCoV-19/Brazil/RJ-LVM161-2/2020|EPI ISL 528539|A.2|Brazil|2020-03-19	0.0005386851	South America
South America|hCoV-19/Peru/LIM-INS-145/2020|EPI ISL 536540|A.2|Peru|2020-03-18	South America|hCoV-19/Brazil/RJ-LVM161-2/2020|EPI ISL 528539|A.2|Brazil|2020-03-19	0.0000673001	South America
South America|hCoV-19/Peru/LIM-INS-130/2020|EPI ISL 536527|B.1.1.1|Peru|2020-03-18	South America|hCoV-19/Brazil/RJ-LVM161-2/2020|EPI ISL 528539|A.2|Brazil|2020-03-19	0.0006397477	South America
South America|hCoV-19/Brazil/SP02cc/2020|EPI ISL 450506|B|Brazil|2020-03-18	South America|hCoV-19/Brazil/RJ-LVM161-2/2020|EPI ISL 528539|A.2|Brazil|2020-03-19	0.0004039843	South America
South America|hCoV-19/Argentina/C1374/2020|EPI ISL 420599|B.1.255|Argentina|2020-03-18	South America|hCoV-19/Brazil/RJ-LVM161-2/2020|EPI ISL 528539|A.2|Brazil|2020-03-19	0.0005386571	South America
South America|hCoV-19/Brazil/AC-IEC-162535/2020|EPI ISL 458139|B.1.1.33|Brazil|2020-03-18	South America|hCoV-19/Brazil/RJ-LVM161-2/2020|EPI ISL 528539|A.2|Brazil|2020-03-19	0.0006397610	South America
South America|hCoV-19/Brazil/SP-624/2020|EPI ISL 515527|B.1.1.33|Brazil|2020-03-18	South America|hCoV-19/Brazil/RJ-LVM161-2/2020|EPI ISL 528539|A.2|Brazil|2020-03-19	0.0005723656	South America
South America|hCoV-19/Peru/LIM-INS-161/2020|EPI ISL 536554|B.1.1|Peru|2020-03-18	South America|hCoV-19/Brazil/RJ-LVM161-2/2020|EPI ISL 528539|A.2|Brazil|2020-03-19	0.0005724072	South America
South America|hCoV-19/Peru/ARE-INS-072/2020|EPI ISL 523979|B.1.1|Peru|2020-03-18	South America|hCoV-19/Brazil/RJ-LVM161-2/2020|EPI ISL 528539|A.2|Brazil|2020-03-19	0.0005423321	South America
South America|hCoV-19/Peru/LIM-INS-158/2020|EPI ISL 536551|B.1.5|Peru|2020-03-18	South America|hCoV-19/Brazil/RJ-LVM161-2/2020|EPI ISL 528539|A.2|Brazil|2020-03-19	0.0004713260	South America
South America|hCoV-19/Colombia/RIS-INS-81402/2020|EPI ISL 497736|B.1|Colombia|2020-03-18	South America|hCoV-19/Brazil/RJ-LVM161-2/2020|EPI ISL 528539|A.2|Brazil|2020-03-19	0.0004713358	South America
South America|hCoV-19/Peru/LIM-INS-144/2020|EPI ISL 536539|A.2|Peru|2020-03-18	South America|hCoV-19/Brazil/RJ-LVM161-2/2020|EPI ISL 528539|A.2|Brazil|2020-03-19	0.0000673635	South America
South America|hCoV-19/Colombia/NSA-INS-80656/2020|EPI ISL 456126|B.1.5|Colombia|2020-03-18	South America|hCoV-19/Brazil/RJ-LVM161-2/2020|EPI ISL 528539|A.2|Brazil|2020-03-19	0.0004742312	South America
South America|hCoV-19/Peru/JUN-INS-153/2020|EPI ISL 536546|B.1.5|Peru|2020-03-18	South America|hCoV-19/Brazil/RJ-LVM161-2/2020|EPI ISL 528539|A.2|Brazil|2020-03-19	0.0007891077	South America
South America|hCoV-19/Brazil/SC-0243/2020|EPI ISL 470652|B.1.1|Brazil|2020-03-18	South America|hCoV-19/Brazil/RJ-LVM161-2/2020|EPI ISL 528539|A.2|Brazil|2020-03-19	0.0005533246	South America
South America|hCoV-19/Brazil/GO-0208/2020|EPI ISL 470575|B.1.22|Brazil|2020-03-18	South America|hCoV-19/Brazil/RJ-LVM161-2/2020|EPI ISL 528539|A.2|Brazil|2020-03-19	0.0005237003	South America
South America|hCoV-19/Peru/LIM-INS-157/2020|EPI ISL 536550|B.1.1|Peru|2020-03-19	South America|hCoV-19/Brazil/RJ-LVM161-2/2020|EPI ISL 528539|A.2|Brazil|2020-03-19	0.0005386992	South America
South America|hCoV-19/Chile/MA-ISPCH-5/2020|EPI ISL 445283|B.1|Chile|2020-03-19	South America|hCoV-19/Brazil/RJ-LVM161-2/2020|EPI ISL 528539|A.2|Brazil|2020-03-19	0.0004713041	South America
South America|hCoV-19/Peru/LIM-INS-155/2020|EPI ISL 536548|B.1.255|Peru|2020-03-19	South America|hCoV-19/Brazil/RJ-LVM161-2/2020|EPI ISL 528539|A.2|Brazil|2020-03-19	0.0004713041	South America
South America|hCoV-19/Chile/VS-ISPCH-3/2020|EPI ISL 445286|B.1|Chile|2020-03-19	South America|hCoV-19/Brazil/RJ-LVM161-2/2020|EPI ISL 528539|A.2|Brazil|2020-03-19	0.0005049799	South America
South America|hCoV-19/Colombia/VAC-INS-82320/2020|EPI ISL 456151|B.1|Colombia|2020-03-19	South America|hCoV-19/Brazil/RJ-LVM161-2/2020|EPI ISL 528539|A.2|Brazil|2020-03-19	0.0004713041	South America
South America|hCoV-19/Peru/JUN-UPCH-0118/2020|EPI ISL 568515|B.1.255|Peru|2020-03-19	South America|hCoV-19/Brazil/RJ-LVM161-2/2020|EPI ISL 528539|A.2|Brazil|2020-03-19	0.0005049799	South America
South America|hCoV-19/Brazil/SP-01/2020|EPI ISL 412964|B.1.5|Brazil|2020-02-25	South America|hCoV-19/Chile/MA-ISPCH-4/2020|EPI ISL 445282|B.1.5|Chile|2020-03-19	0.0000336484	South America
South America|hCoV-19/Brazil/SP-02/2020|EPI ISL 413016|B|Brazil|2020-02-28	South America|hCoV-19/Chile/MA-ISPCH-4/2020|EPI ISL 445282|B.1.5|Chile|2020-03-19	0.0003365915	South America
South America|hCoV-19/Brazil/SP-06/2020|EPI ISL 414015|B.1.5|Brazil|2020-02-29	South America|hCoV-19/Chile/MA-ISPCH-4/2020|EPI ISL 445282|B.1.5|Chile|2020-03-19	0.0000336484	South America
South America|hCoV-19/Brazil/ES-225/2020|EPI ISL 415128|B.40|Brazil|2020-02-29	South America|hCoV-19/Chile/MA-ISPCH-4/2020|EPI ISL 445282|B.1.5|Chile|2020-03-19	0.0003702933	South America
South America|hCoV-19/Argentina/PAIS-A0001/2020|EPI ISL 430793|B.1.1|Argentina|2020-03-01	South America|hCoV-19/Chile/MA-ISPCH-4/2020|EPI ISL 445282|B.1.5|Chile|2020-03-19	0.0002057686	South America
South America|hCoV-19/Brazil/SP-03/2020|EPI ISL 414014|B.1.1|Brazil|2020-03-02	South America|hCoV-19/Chile/MA-ISPCH-4/2020|EPI ISL 445282|B.1.5|Chile|2020-03-19	0.0001682736	South America
South America|hCoV-19/Brazil/SP-11/2020|EPI ISL 416033|B.3|Brazil|2020-03-03	South America|hCoV-19/Chile/MA-ISPCH-4/2020|EPI ISL 445282|B.1.5|Chile|2020-03-19	0.0002355885	South America
South America|hCoV-19/Brazil/SP-07/2020|EPI ISL 416028|B.1.1|Brazil|2020-03-03	South America|hCoV-19/Chile/MA-ISPCH-4/2020|EPI ISL 445282|B.1.5|Chile|2020-03-19	0.0001682736	South America
South America|hCoV-19/Chile/RM-ISPCH-1/2020|EPI ISL 414579|A.2|Chile|2020-03-03	South America|hCoV-19/Chile/MA-ISPCH-4/2020|EPI ISL 445282|B.1.5|Chile|2020-03-19	0.0004039413	South America
South America|hCoV-19/Brazil/SP-09/2020|EPI ISL 416031|B.1.5|Brazil|2020-03-04	South America|hCoV-19/Chile/MA-ISPCH-4/2020|EPI ISL 445282|B.1.5|Chile|2020-03-19	0.0000336484	South America
South America|hCoV-19/Brazil/SP-08/2020|EPI ISL 416029|B.1.1|Brazil|2020-03-04	South America|hCoV-19/Chile/MA-ISPCH-4/2020|EPI ISL 445282|B.1.5|Chile|2020-03-19	0.0001682736	South America
South America|hCoV-19/Brazil/SP-10/2020|EPI ISL 416032|B|Brazil|2020-03-04	South America|hCoV-19/Chile/MA-ISPCH-4/2020|EPI ISL 445282|B.1.5|Chile|2020-03-19	0.0002692486	South America
South America|hCoV-19/Brazil/SP-04/2020|EPI ISL 414017|B.1.1|Brazil|2020-03-04	South America|hCoV-19/Chile/MA-ISPCH-4/2020|EPI ISL 445282|B.1.5|Chile|2020-03-19	0.0001682736	South America
South America|hCoV-19/Brazil/SP-12/2020|EPI ISL 416034|B.1.1|Brazil|2020-03-04	South America|hCoV-19/Chile/MA-ISPCH-4/2020|EPI ISL 445282|B.1.5|Chile|2020-03-19	0.0002019474	South America
South America|hCoV-19/Brazil/RJ-314/2020|EPI ISL 414045|B.1.5|Brazil|2020-03-04	South America|hCoV-19/Chile/MA-ISPCH-4/2020|EPI ISL 445282|B.1.5|Chile|2020-03-19	0.0000336495	South America
South America|hCoV-19/Brazil/BA-312/2020|EPI ISL 415105|B.1.1|Brazil|2020-03-04	South America|hCoV-19/Chile/MA-ISPCH-4/2020|EPI ISL 445282|B.1.5|Chile|2020-03-19	0.0002019626	South America
South America|hCoV-19/Brazil/SP-13/2020|EPI ISL 416035|B.1.1|Brazil|2020-03-05	South America|hCoV-19/Chile/MA-ISPCH-4/2020|EPI ISL 445282|B.1.5|Chile|2020-03-19	0.0001682736	South America
South America|hCoV-19/Chile/LL-ISPCH-1/2020|EPI ISL 445246|B.1.5|Chile|2020-03-05	South America|hCoV-19/Chile/MA-ISPCH-4/2020|EPI ISL 445282|B.1.5|Chile|2020-03-19	0.0000336484	South America
South America|hCoV-19/Chile/RM-ISPCH-2/2020|EPI ISL 414580|B.1.1|Chile|2020-03-05	South America|hCoV-19/Chile/MA-ISPCH-4/2020|EPI ISL 445282|B.1.5|Chile|2020-03-19	0.0001682736	South America
South America|hCoV-19/Brazil/RJ-352/2020|EPI ISL 427299|A.2|Brazil|2020-03-05	South America|hCoV-19/Chile/MA-ISPCH-4/2020|EPI ISL 445282|B.1.5|Chile|2020-03-19	0.0004376241	South America
South America|hCoV-19/Brazil/BA-510/2020|EPI ISL 427293|B.1.1|Brazil|2020-03-06	South America|hCoV-19/Chile/MA-ISPCH-4/2020|EPI ISL 445282|B.1.5|Chile|2020-03-19	0.0002019422	South America
South America|hCoV-19/Chile/RM-MSHS-op2d1/2020|EPI ISL 415658|A.2|Chile|2020-03-06	South America|hCoV-19/Chile/MA-ISPCH-4/2020|EPI ISL 445282|B.1.5|Chile|2020-03-19	0.0004039413	South America
South America|hCoV-19/Peru/ARE-INS-026/2020|EPI ISL 491431|B.1|Peru|2020-03-06	South America|hCoV-19/Chile/MA-ISPCH-4/2020|EPI ISL 445282|B.1.5|Chile|2020-03-19	0.0001016349	South America
South America|hCoV-19/Chile/RM-ISPCH-3/2020|EPI ISL 445245|A.2|Chile|2020-03-06	South America|hCoV-19/Chile/MA-ISPCH-4/2020|EPI ISL 445282|B.1.5|Chile|2020-03-19	0.0004039413	South America
South America|hCoV-19/Colombia/DC-INS-78390/2020|EPI ISL 418262|B.1.1|Colombia|2020-03-06	South America|hCoV-19/Chile/MA-ISPCH-4/2020|EPI ISL 445282|B.1.5|Chile|2020-03-19	0.0001732761	South America
South America|hCoV-19/Argentina/C121/2020|EPI ISL 420600|B.1.1|Argentina|2020-03-07	South America|hCoV-19/Chile/MA-ISPCH-4/2020|EPI ISL 445282|B.1.5|Chile|2020-03-19	0.0001346159	South America
South America|hCoV-19/Chile/RM-MSHS-op3d1/2020|EPI ISL 415660|A.2|Chile|2020-03-07	South America|hCoV-19/Chile/MA-ISPCH-4/2020|EPI ISL 445282|B.1.5|Chile|2020-03-19	0.0004039277	South America
South America|hCoV-19/Peru/ARE-INS-087/2020|EPI ISL 516626|B.1|Peru|2020-03-07	South America|hCoV-19/Chile/MA-ISPCH-4/2020|EPI ISL 445282|B.1.5|Chile|2020-03-19	0.0001355226	South America
South America|hCoV-19/Chile/RM-MSHS-op4d1/2020|EPI ISL 415661|A.2|Chile|2020-03-08	South America|hCoV-19/Chile/MA-ISPCH-4/2020|EPI ISL 445282|B.1.5|Chile|2020-03-19	0.0004039412	South America
South America|hCoV-19/Chile/RM-ISPCH-4/2020|EPI ISL 445247|A.2|Chile|2020-03-08	South America|hCoV-19/Chile/MA-ISPCH-4/2020|EPI ISL 445282|B.1.5|Chile|2020-03-19	0.0004713297	South America
South America|hCoV-19/Brazil/MG-CV4/2020|EPI ISL 429667|B.1.255|Brazil|2020-03-09	South America|hCoV-19/Chile/MA-ISPCH-4/2020|EPI ISL 445282|B.1.5|Chile|2020-03-19	0.0001346089	South America
South America|hCoV-19/Chile/RM-ISPCH-6/2020|EPI ISL 445249|B|Chile|2020-03-09	South America|hCoV-19/Chile/MA-ISPCH-4/2020|EPI ISL 445282|B.1.5|Chile|2020-03-19	0.0002355983	South America
South America|hCoV-19/Chile/RM-ISPCH-9/2020|EPI ISL 445252|B.1.5|Chile|2020-03-09	South America|hCoV-19/Chile/MA-ISPCH-4/2020|EPI ISL 445282|B.1.5|Chile|2020-03-19	0.0001009570	South America
South America|hCoV-19/Chile/RM-ISPCH-7/2020|EPI ISL 445250|B.1.5|Chile|2020-03-09	South America|hCoV-19/Chile/MA-ISPCH-4/2020|EPI ISL 445282|B.1.5|Chile|2020-03-19	0.0000673001	South America
South America|hCoV-19/Peru/HUC-INS-008/2020|EPI ISL 489839|B.1.5|Peru|2020-03-09	South America|hCoV-19/Chile/MA-ISPCH-4/2020|EPI ISL 445282|B.1.5|Chile|2020-03-19	0.0000677537	South America
South America|hCoV-19/Peru/ICA-INS-012/2020|EPI ISL 489989|B.1.5|Peru|2020-03-09	South America|hCoV-19/Chile/MA-ISPCH-4/2020|EPI ISL 445282|B.1.5|Chile|2020-03-19	0.0001016354	South America
South America|hCoV-19/Chile/RM-ISPCH-5/2020|EPI ISL 445248|B.1.5|Chile|2020-03-09	South America|hCoV-19/Chile/MA-ISPCH-4/2020|EPI ISL 445282|B.1.5|Chile|2020-03-19	0.0000673023	South America
South America|hCoV-19/Brazil/SP-L12-CD28/2020|EPI ISL 476221|B.1.1.33|Brazil|2020-03-09	South America|hCoV-19/Chile/MA-ISPCH-4/2020|EPI ISL 445282|B.1.5|Chile|2020-03-19	0.0002039227	South America
South America|hCoV-19/Ecuador/HEE-01/2020|EPI ISL 417482|B|Ecuador|2020-03-09	South America|hCoV-19/Chile/MA-ISPCH-4/2020|EPI ISL 445282|B.1.5|Chile|2020-03-19	0.0002450023	South America
South America|hCoV-19/Chile/RM-ISPCH-8/2020|EPI ISL 445251|B.1.1|Chile|2020-03-10	South America|hCoV-19/Chile/MA-ISPCH-4/2020|EPI ISL 445282|B.1.5|Chile|2020-03-19	0.0002355934	South America
South America|hCoV-19/Peru/LIM-010/2020|EPI ISL 415787|B.1.1|Peru|2020-03-10	South America|hCoV-19/Chile/MA-ISPCH-4/2020|EPI ISL 445282|B.1.5|Chile|2020-03-19	0.0002019380	South America
South America|hCoV-19/Chile/RM-ISPCH-16/2020|EPI ISL 445259|A.2|Chile|2020-03-10	South America|hCoV-19/Chile/MA-ISPCH-4/2020|EPI ISL 445282|B.1.5|Chile|2020-03-19	0.0004039277	South America
South America|hCoV-19/Chile/RM-ISPCH-10/2020|EPI ISL 445253|B.1.255|Chile|2020-03-10	South America|hCoV-19/Chile/MA-ISPCH-4/2020|EPI ISL 445282|B.1.5|Chile|2020-03-19	0.0001009544	South America
South America|hCoV-19/Chile/RM-ISPCH-12/2020|EPI ISL 445255|B.1.1.10|Chile|2020-03-10	South America|hCoV-19/Chile/MA-ISPCH-4/2020|EPI ISL 445282|B.1.5|Chile|2020-03-19	0.0002355995	South America
South America|hCoV-19/Brazil/SC-769/2020|EPI ISL 427306|B.1|Brazil|2020-03-10	South America|hCoV-19/Chile/MA-ISPCH-4/2020|EPI ISL 445282|B.1.5|Chile|2020-03-19	0.0001009544	South America
South America|hCoV-19/Brazil/SC-766/2020|EPI ISL 427305|B.6|Brazil|2020-03-10	South America|hCoV-19/Chile/MA-ISPCH-4/2020|EPI ISL 445282|B.1.5|Chile|2020-03-19	0.0003702588	South America
South America|hCoV-19/Peru/LIM-INS-016/2020|EPI ISL 490315|B.1.1|Peru|2020-03-10	South America|hCoV-19/Chile/MA-ISPCH-4/2020|EPI ISL 445282|B.1.5|Chile|2020-03-19	0.0002033089	South America
South America|hCoV-19/Chile/RM-ISPCH-13/2020|EPI ISL 445256|B.1.1|Chile|2020-03-10	South America|hCoV-19/Chile/MA-ISPCH-4/2020|EPI ISL 445282|B.1.5|Chile|2020-03-19	0.0002356313	South America
South America|hCoV-19/Chile/RM-ISPCH-18/2020|EPI ISL 445261|B.1.5|Chile|2020-03-11	South America|hCoV-19/Chile/MA-ISPCH-4/2020|EPI ISL 445282|B.1.5|Chile|2020-03-19	0.0001009570	South America
South America|hCoV-19/Peru/LIM-INS-160/2020|EPI ISL 536553|B.1.5|Peru|2020-03-11	South America|hCoV-19/Chile/MA-ISPCH-4/2020|EPI ISL 445282|B.1.5|Chile|2020-03-19	0.0002692877	South America
South America|hCoV-19/Chile/BI-ISPCH-3/2020|EPI ISL 445332|B.1.5|Chile|2020-03-11	South America|hCoV-19/Chile/MA-ISPCH-4/2020|EPI ISL 445282|B.1.5|Chile|2020-03-19	0.0001346124	South America
South America|hCoV-19/Chile/RM-ISPCH-22/2020|EPI ISL 445265|B.1.5|Chile|2020-03-11	South America|hCoV-19/Chile/MA-ISPCH-4/2020|EPI ISL 445282|B.1.5|Chile|2020-03-19	0.0000673001	South America
South America|hCoV-19/Brazil/RJ-477/2020|EPI ISL 427300|B.1.1|Brazil|2020-03-11	South America|hCoV-19/Chile/MA-ISPCH-4/2020|EPI ISL 445282|B.1.5|Chile|2020-03-19	0.0001682779	South America
South America|hCoV-19/Chile/RM-ISPCH-19/2020|EPI ISL 445262|B.1.5|Chile|2020-03-11	South America|hCoV-19/Chile/MA-ISPCH-4/2020|EPI ISL 445282|B.1.5|Chile|2020-03-19	0.0000673015	South America
South America|hCoV-19/Brazil/RJ-477i/2020|EPI ISL 427301|B.1.1|Brazil|2020-03-11	South America|hCoV-19/Chile/MA-ISPCH-4/2020|EPI ISL 445282|B.1.5|Chile|2020-03-19	0.0001682779	South America
South America|hCoV-19/Peru/LIM-INS-011/2020|EPI ISL 489988|A.2|Peru|2020-03-11	South America|hCoV-19/Chile/MA-ISPCH-4/2020|EPI ISL 445282|B.1.5|Chile|2020-03-19	0.0004066511	South America
South America|hCoV-19/Peru/LIM-INS-015/2020|EPI ISL 490209|B.1.5|Peru|2020-03-11	South America|hCoV-19/Chile/MA-ISPCH-4/2020|EPI ISL 445282|B.1.5|Chile|2020-03-19	0.0002371990	South America
South America|hCoV-19/Peru/LIM-INS-006/2020|EPI ISL 489838|B.1.1|Peru|2020-03-11	South America|hCoV-19/Chile/MA-ISPCH-4/2020|EPI ISL 445282|B.1.5|Chile|2020-03-19	0.0001694079	South America
South America|hCoV-19/Chile/RM-ISPCH-15/2020|EPI ISL 445258|A.2|Chile|2020-03-11	South America|hCoV-19/Chile/MA-ISPCH-4/2020|EPI ISL 445282|B.1.5|Chile|2020-03-19	0.0004039413	South America
South America|hCoV-19/Chile/RM-ISPCH-17/2020|EPI ISL 445260|A.2|Chile|2020-03-11	South America|hCoV-19/Chile/MA-ISPCH-4/2020|EPI ISL 445282|B.1.5|Chile|2020-03-19	0.0004712857	South America
South America|hCoV-19/Chile/RM-ISPCH-20/2020|EPI ISL 445263|B.1.5|Chile|2020-03-11	South America|hCoV-19/Chile/MA-ISPCH-4/2020|EPI ISL 445282|B.1.5|Chile|2020-03-19	0.0000673046	South America
South America|hCoV-19/Brazil/MG-CV12/2020|EPI ISL 429674|B.1|Brazil|2020-03-11	South America|hCoV-19/Chile/MA-ISPCH-4/2020|EPI ISL 445282|B.1.5|Chile|2020-03-19	0.0002122249	South America
South America|hCoV-19/Chile/BI-ISPCH-2/2020|EPI ISL 445331|B.1.1|Chile|2020-03-12	South America|hCoV-19/Chile/MA-ISPCH-4/2020|EPI ISL 445282|B.1.5|Chile|2020-03-19	0.0001682778	South America
South America|hCoV-19/Chile/BI-ISPCH-2-2/2020|EPI ISL 445333|B.1.5|Chile|2020-03-12	South America|hCoV-19/Chile/MA-ISPCH-4/2020|EPI ISL 445282|B.1.5|Chile|2020-03-19	0.0001009523	South America
South America|hCoV-19/Chile/RM-ISPCH-21/2020|EPI ISL 445264|B.1.1.10|Chile|2020-03-12	South America|hCoV-19/Chile/MA-ISPCH-4/2020|EPI ISL 445282|B.1.5|Chile|2020-03-19	0.0002355995	South America
South America|hCoV-19/Brazil/SE-6535/2020|EPI ISL 541375|B.1.5|Brazil|2020-03-12	South America|hCoV-19/Chile/MA-ISPCH-4/2020|EPI ISL 445282|B.1.5|Chile|2020-03-19	0.0001009570	South America
South America|hCoV-19/Brazil/SC-770/2020|EPI ISL 541370|B.1.1.33|Brazil|2020-03-12	South America|hCoV-19/Chile/MA-ISPCH-4/2020|EPI ISL 445282|B.1.5|Chile|2020-03-19	0.0002356075	South America
South America|hCoV-19/Chile/ML-CMM-25343/2020|EPI ISL 459863|A|Chile|2020-03-12	South America|hCoV-19/Chile/MA-ISPCH-4/2020|EPI ISL 445282|B.1.5|Chile|2020-03-19	0.0002355922	South America
South America|hCoV-19/Colombia/DC-INS-79190/2020|EPI ISL 456120|B.1.5|Colombia|2020-03-12	South America|hCoV-19/Chile/MA-ISPCH-4/2020|EPI ISL 445282|B.1.5|Chile|2020-03-19	0.0001016534	South America
South America|hCoV-19/Brazil/UN-HIAE-SP03/2020|EPI ISL 486427|B.1.1.33|Brazil|2020-03-13	South America|hCoV-19/Chile/MA-ISPCH-4/2020|EPI ISL 445282|B.1.5|Chile|2020-03-19	0.0003029193	South America
South America|hCoV-19/Peru/LIM-INS-150/2020|EPI ISL 536545|B|Peru|2020-03-13	South America|hCoV-19/Chile/MA-ISPCH-4/2020|EPI ISL 445282|B.1.5|Chile|2020-03-19	0.0003029256	South America
South America|hCoV-19/Chile/BI-ISPCH-1/2020|EPI ISL 445271|B.1.1|Chile|2020-03-13	South America|hCoV-19/Chile/MA-ISPCH-4/2020|EPI ISL 445282|B.1.5|Chile|2020-03-19	0.0001682779	South America
South America|hCoV-19/Aruba/AW-RIVM-10101/2020|EPI ISL 547445|B.40|Aruba|2020-03-13	South America|hCoV-19/Chile/MA-ISPCH-4/2020|EPI ISL 445282|B.1.5|Chile|2020-03-19	0.0003702684	South America
South America|hCoV-19/Brazil/MG-CV6/2020|EPI ISL 429669|B.1|Brazil|2020-03-13	South America|hCoV-19/Chile/MA-ISPCH-4/2020|EPI ISL 445282|B.1.5|Chile|2020-03-19	0.0001346089	South America
South America|hCoV-19/Brazil/DF-615i/2020|EPI ISL 427294|B.1.1.33|Brazil|2020-03-13	South America|hCoV-19/Chile/MA-ISPCH-4/2020|EPI ISL 445282|B.1.5|Chile|2020-03-19	0.0002019327	South America
South America|hCoV-19/Brazil/SC-771/2020|EPI ISL 541371|B.1.5|Brazil|2020-03-13	South America|hCoV-19/Chile/MA-ISPCH-4/2020|EPI ISL 445282|B.1.5|Chile|2020-03-19	0.0000673363	South America
South America|hCoV-19/Peru/LAM-INS-073/2020|EPI ISL 523994|B.1.1|Peru|2020-03-13	South America|hCoV-19/Chile/MA-ISPCH-4/2020|EPI ISL 445282|B.1.5|Chile|2020-03-19	0.0002371817	South America
South America|hCoV-19/Peru/CAJ-INS-061/2020|EPI ISL 517770|B.1.1.1|Peru|2020-03-13	South America|hCoV-19/Chile/MA-ISPCH-4/2020|EPI ISL 445282|B.1.5|Chile|2020-03-19	0.0002710871	South America
South America|hCoV-19/Brazil/DF-0001/2020|EPI ISL 426580|B.1.1|Brazil|2020-03-13	South America|hCoV-19/Chile/MA-ISPCH-4/2020|EPI ISL 445282|B.1.5|Chile|2020-03-19	0.0001692646	South America
South America|hCoV-19/Brazil/GO-0207/2020|EPI ISL 470574|B.40|Brazil|2020-03-13	South America|hCoV-19/Chile/MA-ISPCH-4/2020|EPI ISL 445282|B.1.5|Chile|2020-03-19	0.0003422557	South America
South America|hCoV-19/Brazil/MG-CV8/2020|EPI ISL 429671|B.1.1|Brazil|2020-03-13	South America|hCoV-19/Chile/MA-ISPCH-4/2020|EPI ISL 445282|B.1.5|Chile|2020-03-19	0.0003793687	South America
South America|hCoV-19/Chile/MA-ISPCH-1/2020|EPI ISL 445268|B.1.98|Chile|2020-03-14	South America|hCoV-19/Chile/MA-ISPCH-4/2020|EPI ISL 445282|B.1.5|Chile|2020-03-19	0.0000672983	South America
South America|hCoV-19/Brazil/RN-IEC-162277/2020|EPI ISL 524798|B.1.1.33|Brazil|2020-03-14	South America|hCoV-19/Chile/MA-ISPCH-4/2020|EPI ISL 445282|B.1.5|Chile|2020-03-19	0.0002019327	South America
South America|hCoV-19/Peru/LIM-INS-159/2020|EPI ISL 536552|B.1.1|Peru|2020-03-14	South America|hCoV-19/Chile/MA-ISPCH-4/2020|EPI ISL 445282|B.1.5|Chile|2020-03-19	0.0001346159	South America
South America|hCoV-19/Peru/LIM-INS-147/2020|EPI ISL 536542|B.1.1|Peru|2020-03-14	South America|hCoV-19/Chile/MA-ISPCH-4/2020|EPI ISL 445282|B.1.5|Chile|2020-03-19	0.0002019327	South America
South America|hCoV-19/Chile/RM-CMM-23741/2020|EPI ISL 468752|B.1.1.33|Chile|2020-03-14	South America|hCoV-19/Chile/MA-ISPCH-4/2020|EPI ISL 445282|B.1.5|Chile|2020-03-19	0.0002019327	South America
South America|hCoV-19/Chile/AR-ISPCH-1/2020|EPI ISL 445270|B.1.1|Chile|2020-03-14	South America|hCoV-19/Chile/MA-ISPCH-4/2020|EPI ISL 445282|B.1.5|Chile|2020-03-19	0.0002019474	South America
South America|hCoV-19/Chile/VS-ISPCH-2/2020|EPI ISL 445285|B.1.255|Chile|2020-03-14	South America|hCoV-19/Chile/MA-ISPCH-4/2020|EPI ISL 445282|B.1.5|Chile|2020-03-19	0.0001009578	South America
South America|hCoV-19/Chile/RM-ISPCH-24/2020|EPI ISL 445303|B|Chile|2020-03-14	South America|hCoV-19/Chile/MA-ISPCH-4/2020|EPI ISL 445282|B.1.5|Chile|2020-03-19	0.0003029460	South America
South America|hCoV-19/Colombia/ATL-INS-79743/2020|EPI ISL 456145|B.1.5|Colombia|2020-03-14	South America|hCoV-19/Chile/MA-ISPCH-4/2020|EPI ISL 445282|B.1.5|Chile|2020-03-19	0.0000679631	South America
South America|hCoV-19/Brazil/MG-0211/2020|EPI ISL 470578|B.1.1|Brazil|2020-03-14	South America|hCoV-19/Chile/MA-ISPCH-4/2020|EPI ISL 445282|B.1.5|Chile|2020-03-19	0.0001728568	South America
South America|hCoV-19/Colombia/VAC-INS-79773/2020|EPI ISL 456134|B.1.5|Colombia|2020-03-14	South America|hCoV-19/Chile/MA-ISPCH-4/2020|EPI ISL 445282|B.1.5|Chile|2020-03-19	0.0000692933	South America
South America|hCoV-19/Colombia/VAC-INS-79779/2020|EPI ISL 456135|B.1.5|Colombia|2020-03-14	South America|hCoV-19/Chile/MA-ISPCH-4/2020|EPI ISL 445282|B.1.5|Chile|2020-03-19	0.0000693967	South America
South America|hCoV-19/Brazil/MG-0212/2020|EPI ISL 470579|B.1.5|Brazil|2020-03-14	South America|hCoV-19/Chile/MA-ISPCH-4/2020|EPI ISL 445282|B.1.5|Chile|2020-03-19	0.0000353602	South America
South America|hCoV-19/Brazil/CE-L10-CD171/2020|EPI ISL 476184|B.1.5|Brazil|2020-03-14	South America|hCoV-19/Chile/MA-ISPCH-4/2020|EPI ISL 445282|B.1.5|Chile|2020-03-19	0.0000356095	South America
South America|hCoV-19/Colombia/VAC-INS-79929/2020|EPI ISL 456136|B.1|Colombia|2020-03-14	South America|hCoV-19/Chile/MA-ISPCH-4/2020|EPI ISL 445282|B.1.5|Chile|2020-03-19	0.0001412400	South America
South America|hCoV-19/Chile/BI-CMM-25338/2020|EPI ISL 468760|B.1.1|Chile|2020-03-15	South America|hCoV-19/Chile/MA-ISPCH-4/2020|EPI ISL 445282|B.1.5|Chile|2020-03-19	0.0001682780	South America
South America|hCoV-19/Chile/LI-ISPCH-3/2020|EPI ISL 445275|B.1.1|Chile|2020-03-15	South America|hCoV-19/Chile/MA-ISPCH-4/2020|EPI ISL 445282|B.1.5|Chile|2020-03-19	0.0002019474	South America
South America|hCoV-19/Colombia/VAC-INS-79965/2020|EPI ISL 456150|B.1.5|Colombia|2020-03-15	South America|hCoV-19/Chile/MA-ISPCH-4/2020|EPI ISL 445282|B.1.5|Chile|2020-03-19	0.0001346124	South America
South America|hCoV-19/Chile/RM-CMM-27991/2020|EPI ISL 459857|B.1.5|Chile|2020-03-15	South America|hCoV-19/Chile/MA-ISPCH-4/2020|EPI ISL 445282|B.1.5|Chile|2020-03-19	0.0000673001	South America
South America|hCoV-19/Chile/LI-ISPCH-2/2020|EPI ISL 445274|B|Chile|2020-03-15	South America|hCoV-19/Chile/MA-ISPCH-4/2020|EPI ISL 445282|B.1.5|Chile|2020-03-19	0.0002019385	South America
South America|hCoV-19/Chile/LI-ISPCH-4/2020|EPI ISL 445276|B.1.1|Chile|2020-03-15	South America|hCoV-19/Chile/MA-ISPCH-4/2020|EPI ISL 445282|B.1.5|Chile|2020-03-19	0.0002019542	South America
South America|hCoV-19/Chile/MA-ISPCH-2/2020|EPI ISL 445269|B.1.98|Chile|2020-03-15	South America|hCoV-19/Chile/MA-ISPCH-4/2020|EPI ISL 445282|B.1.5|Chile|2020-03-19	0.0000673006	South America
South America|hCoV-19/Chile/VS-ISPCH-1/2020|EPI ISL 445272|B.1.5|Chile|2020-03-15	South America|hCoV-19/Chile/MA-ISPCH-4/2020|EPI ISL 445282|B.1.5|Chile|2020-03-19	0.0000000000	South America
South America|hCoV-19/Colombia/SAN-INS-80123/2020|EPI ISL 456149|B.1.1|Colombia|2020-03-15	South America|hCoV-19/Chile/MA-ISPCH-4/2020|EPI ISL 445282|B.1.5|Chile|2020-03-19	0.0001683472	South America
South America|hCoV-19/Brazil/RJ-MD63-1b/2020|EPI ISL 528638|B.1.1.33|Brazil|2020-03-16	South America|hCoV-19/Chile/MA-ISPCH-4/2020|EPI ISL 445282|B.1.5|Chile|2020-03-19	0.0002019327	South America
South America|hCoV-19/Chile/LI-ISPCH-1/2020|EPI ISL 445273|B.1.5|Chile|2020-03-16	South America|hCoV-19/Chile/MA-ISPCH-4/2020|EPI ISL 445282|B.1.5|Chile|2020-03-19	0.0001346124	South America
South America|hCoV-19/Chile/LI-ISPCH-5/2020|EPI ISL 445277|B.1.1|Chile|2020-03-16	South America|hCoV-19/Chile/MA-ISPCH-4/2020|EPI ISL 445282|B.1.5|Chile|2020-03-19	0.0002019474	South America
South America|hCoV-19/Chile/RM-ISPCH-26/2020|EPI ISL 445305|B.1|Chile|2020-03-16	South America|hCoV-19/Chile/MA-ISPCH-4/2020|EPI ISL 445282|B.1.5|Chile|2020-03-19	0.0001682692	South America
South America|hCoV-19/Chile/RM-ISPCH-28/2020|EPI ISL 445307|B.1|Chile|2020-03-16	South America|hCoV-19/Chile/MA-ISPCH-4/2020|EPI ISL 445282|B.1.5|Chile|2020-03-19	0.0001346124	South America
South America|hCoV-19/Chile/LI-ISPCH-6/2020|EPI ISL 445278|B.1.5|Chile|2020-03-16	South America|hCoV-19/Chile/MA-ISPCH-4/2020|EPI ISL 445282|B.1.5|Chile|2020-03-19	0.0001009523	South America
South America|hCoV-19/Brazil/RJ-MD63-1a/2020|EPI ISL 528637|B.1.1.33|Brazil|2020-03-16	South America|hCoV-19/Chile/MA-ISPCH-4/2020|EPI ISL 445282|B.1.5|Chile|2020-03-19	0.0002692751	South America
South America|hCoV-19/Peru/LIM-INS-143/2020|EPI ISL 536538|B.1.1.1|Peru|2020-03-16	South America|hCoV-19/Chile/MA-ISPCH-4/2020|EPI ISL 445282|B.1.5|Chile|2020-03-19	0.0003366089	South America
South America|hCoV-19/Brazil/MG-CV21/2020|EPI ISL 429681|B.1|Brazil|2020-03-16	South America|hCoV-19/Chile/MA-ISPCH-4/2020|EPI ISL 445282|B.1.5|Chile|2020-03-19	0.0001346089	South America
South America|hCoV-19/Chile/RM-ISPCH-30/2020|EPI ISL 445309|B.1.5|Chile|2020-03-16	South America|hCoV-19/Chile/MA-ISPCH-4/2020|EPI ISL 445282|B.1.5|Chile|2020-03-19	0.0000673001	South America
South America|hCoV-19/Brazil/AM-02/2020|EPI ISL 417034|A.2|Brazil|2020-03-16	South America|hCoV-19/Chile/MA-ISPCH-4/2020|EPI ISL 445282|B.1.5|Chile|2020-03-19	0.0004712699	South America
South America|hCoV-19/Brazil/MG-CV16/2020|EPI ISL 429676|B.1.1|Brazil|2020-03-16	South America|hCoV-19/Chile/MA-ISPCH-4/2020|EPI ISL 445282|B.1.5|Chile|2020-03-19	0.0002700169	South America
South America|hCoV-19/Peru/LAM-INS-071/2020|EPI ISL 523954|B.1.1.1|Peru|2020-03-16	South America|hCoV-19/Chile/MA-ISPCH-4/2020|EPI ISL 445282|B.1.5|Chile|2020-03-19	0.0002708118	South America
South America|hCoV-19/Peru/ANC-INS-066/2020|EPI ISL 516987|B.1.1.1|Peru|2020-03-16	South America|hCoV-19/Chile/MA-ISPCH-4/2020|EPI ISL 445282|B.1.5|Chile|2020-03-19	0.0002710779	South America
South America|hCoV-19/Chile/RM-ISPCH-29/2020|EPI ISL 445308|B.1.5|Chile|2020-03-16	South America|hCoV-19/Chile/MA-ISPCH-4/2020|EPI ISL 445282|B.1.5|Chile|2020-03-19	0.0000673023	South America
South America|hCoV-19/Brazil/PR-5619/2020|EPI ISL 541342|B.1|Brazil|2020-03-16	South America|hCoV-19/Chile/MA-ISPCH-4/2020|EPI ISL 445282|B.1.5|Chile|2020-03-19	0.0001346179	South America
South America|hCoV-19/Colombia/RIS-INS-80245/2020|EPI ISL 456155|B.1.5|Colombia|2020-03-16	South America|hCoV-19/Chile/MA-ISPCH-4/2020|EPI ISL 445282|B.1.5|Chile|2020-03-19	0.0001346395	South America
South America|hCoV-19/Colombia/VAC-INS-79943/2020|EPI ISL 456138|B.1.5|Colombia|2020-03-16	South America|hCoV-19/Chile/MA-ISPCH-4/2020|EPI ISL 445282|B.1.5|Chile|2020-03-19	0.0001352558	South America
South America|hCoV-19/Colombia/BOL-INS-80191/2020|EPI ISL 456122|B.1|Colombia|2020-03-16	South America|hCoV-19/Chile/MA-ISPCH-4/2020|EPI ISL 445282|B.1.5|Chile|2020-03-19	0.0001033823	South America
South America|hCoV-19/Peru/LIM-INS-141/2020|EPI ISL 536536|B|Peru|2020-03-16	South America|hCoV-19/Chile/MA-ISPCH-4/2020|EPI ISL 445282|B.1.5|Chile|2020-03-19	0.0002759528	South America
South America|hCoV-19/Brazil/RJ-L10-CD158/2020|EPI ISL 476180|B.1.1.33|Brazil|2020-03-16	South America|hCoV-19/Chile/MA-ISPCH-4/2020|EPI ISL 445282|B.1.5|Chile|2020-03-19	0.0002104593	South America
South America|hCoV-19/Brazil/RJ-L10-CD154/2020|EPI ISL 476178|B.1.1.33|Brazil|2020-03-16	South America|hCoV-19/Chile/MA-ISPCH-4/2020|EPI ISL 445282|B.1.5|Chile|2020-03-19	0.0002830507	South America
South America|hCoV-19/Brazil/RS-L11-CD180/2020|EPI ISL 476192|B.1.1.33|Brazil|2020-03-16	South America|hCoV-19/Chile/MA-ISPCH-4/2020|EPI ISL 445282|B.1.5|Chile|2020-03-19	0.0002122677	South America
South America|hCoV-19/Brazil/MG-CV19/2020|EPI ISL 429679|B.1.1|Brazil|2020-03-16	South America|hCoV-19/Chile/MA-ISPCH-4/2020|EPI ISL 445282|B.1.5|Chile|2020-03-19	0.0002853579	South America
South America|hCoV-19/Chile/MA-ISPCH-3/2020|EPI ISL 445280|B.1.98|Chile|2020-03-17	South America|hCoV-19/Chile/MA-ISPCH-4/2020|EPI ISL 445282|B.1.5|Chile|2020-03-19	0.0000672982	South America
South America|hCoV-19/Brazil/MG-CV31/2020|EPI ISL 429687|B.1|Brazil|2020-03-17	South America|hCoV-19/Chile/MA-ISPCH-4/2020|EPI ISL 445282|B.1.5|Chile|2020-03-19	0.0001682849	South America
South America|hCoV-19/Chile/RM-CMM-26639/2020|EPI ISL 459858|A.2|Chile|2020-03-17	South America|hCoV-19/Chile/MA-ISPCH-4/2020|EPI ISL 445282|B.1.5|Chile|2020-03-19	0.0004712821	South America
South America|hCoV-19/Chile/RM-ISPCH-35/2020|EPI ISL 445314|B.1|Chile|2020-03-17	South America|hCoV-19/Chile/MA-ISPCH-4/2020|EPI ISL 445282|B.1.5|Chile|2020-03-19	0.0001009570	South America
South America|hCoV-19/Peru/LIM-INS-138/2020|EPI ISL 536533|B.1.1|Peru|2020-03-17	South America|hCoV-19/Chile/MA-ISPCH-4/2020|EPI ISL 445282|B.1.5|Chile|2020-03-19	0.0001682736	South America
South America|hCoV-19/Brazil/MG-CV32/2020|EPI ISL 429688|B.1.1|Brazil|2020-03-17	South America|hCoV-19/Chile/MA-ISPCH-4/2020|EPI ISL 445282|B.1.5|Chile|2020-03-19	0.0002356154	South America
South America|hCoV-19/Peru/LIM-INS-139/2020|EPI ISL 536534|B.1.1|Peru|2020-03-17	South America|hCoV-19/Chile/MA-ISPCH-4/2020|EPI ISL 445282|B.1.5|Chile|2020-03-19	0.0001682779	South America
South America|hCoV-19/Chile/RM-ISPCH-38/2020|EPI ISL 445317|B.1.1|Chile|2020-03-17	South America|hCoV-19/Chile/MA-ISPCH-4/2020|EPI ISL 445282|B.1.5|Chile|2020-03-19	0.0001346159	South America
South America|hCoV-19/Brazil/AP-IEC-161167/2020|EPI ISL 450873|B.1.1.33|Brazil|2020-03-17	South America|hCoV-19/Chile/MA-ISPCH-4/2020|EPI ISL 445282|B.1.5|Chile|2020-03-19	0.0002019327	South America
South America|hCoV-19/Chile/RM-ISPCH-41/2020|EPI ISL 445320|B.1.5|Chile|2020-03-17	South America|hCoV-19/Chile/MA-ISPCH-4/2020|EPI ISL 445282|B.1.5|Chile|2020-03-19	0.0000673001	South America
South America|hCoV-19/Aruba/AW-RIVM-10113/2020|EPI ISL 547446|B.1|Aruba|2020-03-17	South America|hCoV-19/Chile/MA-ISPCH-4/2020|EPI ISL 445282|B.1.5|Chile|2020-03-19	0.0001346089	South America
South America|hCoV-19/Brazil/PR-5618/2020|EPI ISL 541341|B.1|Brazil|2020-03-17	South America|hCoV-19/Chile/MA-ISPCH-4/2020|EPI ISL 445282|B.1.5|Chile|2020-03-19	0.0001346197	South America
South America|hCoV-19/Brazil/PR-5617/2020|EPI ISL 541340|B.1|Brazil|2020-03-17	South America|hCoV-19/Chile/MA-ISPCH-4/2020|EPI ISL 445282|B.1.5|Chile|2020-03-19	0.0001682792	South America
South America|hCoV-19/Peru/JUN-INS-074/2020|EPI ISL 524471|B.1.255|Peru|2020-03-17	South America|hCoV-19/Chile/MA-ISPCH-4/2020|EPI ISL 445282|B.1.5|Chile|2020-03-19	0.0001355162	South America
South America|hCoV-19/Chile/RM-ISPCH-32/2020|EPI ISL 445311|B.1.5|Chile|2020-03-17	South America|hCoV-19/Chile/MA-ISPCH-4/2020|EPI ISL 445282|B.1.5|Chile|2020-03-19	0.0000000000	South America
South America|hCoV-19/Chile/RM-CMM-25669/2020|EPI ISL 459862|B.1.5|Chile|2020-03-17	South America|hCoV-19/Chile/MA-ISPCH-4/2020|EPI ISL 445282|B.1.5|Chile|2020-03-19	0.0000336495	South America
South America|hCoV-19/Chile/RM-ISPCH-42/2020|EPI ISL 445321|B.1.1|Chile|2020-03-17	South America|hCoV-19/Chile/MA-ISPCH-4/2020|EPI ISL 445282|B.1.5|Chile|2020-03-19	0.0001346204	South America
South America|hCoV-19/Chile/RM-ISPCH-34/2020|EPI ISL 445313|B.1.5|Chile|2020-03-17	South America|hCoV-19/Chile/MA-ISPCH-4/2020|EPI ISL 445282|B.1.5|Chile|2020-03-19	0.0001009557	South America
South America|hCoV-19/Chile/BI-ISPCH-1-2/2020|EPI ISL 445281|B.1.1|Chile|2020-03-17	South America|hCoV-19/Chile/MA-ISPCH-4/2020|EPI ISL 445282|B.1.5|Chile|2020-03-19	0.0001682836	South America
South America|hCoV-19/Chile/RM-ISPCH-33/2020|EPI ISL 445312|B.1.5|Chile|2020-03-17	South America|hCoV-19/Chile/MA-ISPCH-4/2020|EPI ISL 445282|B.1.5|Chile|2020-03-19	0.0000673023	South America
South America|hCoV-19/Peru/LIM-INS-148/2020|EPI ISL 536543|B.1.8|Peru|2020-03-17	South America|hCoV-19/Chile/MA-ISPCH-4/2020|EPI ISL 445282|B.1.5|Chile|2020-03-19	0.0000673635	South America
South America|hCoV-19/Peru/LIM-INS-136/2020|EPI ISL 536531|B.1|Peru|2020-03-17	South America|hCoV-19/Chile/MA-ISPCH-4/2020|EPI ISL 445282|B.1.5|Chile|2020-03-19	0.0001688430	South America
South America|hCoV-19/Uruguay/UY-NYUMC850/2020|EPI ISL 457946|A.2|Uruguay|2020-03-17	South America|hCoV-19/Chile/MA-ISPCH-4/2020|EPI ISL 445282|B.1.5|Chile|2020-03-19	0.0004761501	South America
South America|hCoV-19/Peru/LIM-INS-149/2020|EPI ISL 536544|B.1.5|Peru|2020-03-17	South America|hCoV-19/Chile/MA-ISPCH-4/2020|EPI ISL 445282|B.1.5|Chile|2020-03-19	0.0001354636	South America
South America|hCoV-19/Brazil/MG-CV26/2020|EPI ISL 429684|B.1.1|Brazil|2020-03-17	South America|hCoV-19/Chile/MA-ISPCH-4/2020|EPI ISL 445282|B.1.5|Chile|2020-03-19	0.0003071799	South America
South America|hCoV-19/Colombia/VAC-INS-81251/2020|EPI ISL 456139|B.1.1|Colombia|2020-03-17	South America|hCoV-19/Chile/MA-ISPCH-4/2020|EPI ISL 445282|B.1.5|Chile|2020-03-19	0.0001368725	South America
South America|hCoV-19/Colombia/ANT-INS-80370/2020|EPI ISL 456118|B.1.5|Colombia|2020-03-17	South America|hCoV-19/Chile/MA-ISPCH-4/2020|EPI ISL 445282|B.1.5|Chile|2020-03-19	0.0000690827	South America
South America|hCoV-19/Brazil/MG-CV33/2020|EPI ISL 429689|B.1.1|Brazil|2020-03-17	South America|hCoV-19/Chile/MA-ISPCH-4/2020|EPI ISL 445282|B.1.5|Chile|2020-03-19	0.0002439416	South America
South America|hCoV-19/Brazil/SP-L11-CD185-2/2020|EPI ISL 476196|B.1|Brazil|2020-03-17	South America|hCoV-19/Chile/MA-ISPCH-4/2020|EPI ISL 445282|B.1.5|Chile|2020-03-19	0.0001069453	South America
South America|hCoV-19/Brazil/MG-0214/2020|EPI ISL 470580|B.1.1.33|Brazil|2020-03-17	South America|hCoV-19/Chile/MA-ISPCH-4/2020|EPI ISL 445282|B.1.5|Chile|2020-03-19	0.0002812638	South America
South America|hCoV-19/Colombia/CAU-INS-80705/2020|EPI ISL 456124|B.1|Colombia|2020-03-17	South America|hCoV-19/Chile/MA-ISPCH-4/2020|EPI ISL 445282|B.1.5|Chile|2020-03-19	0.0001413729	South America
South America|hCoV-19/Aruba/AW-RIVM-10114/2020|EPI ISL 547447|B.1|Aruba|2020-03-18	South America|hCoV-19/Chile/MA-ISPCH-4/2020|EPI ISL 445282|B.1.5|Chile|2020-03-19	0.0001009544	South America
South America|hCoV-19/Chile/RM-ISPCH-65/2020|EPI ISL 445361|B.1.1|Chile|2020-03-18	South America|hCoV-19/Chile/MA-ISPCH-4/2020|EPI ISL 445282|B.1.5|Chile|2020-03-19	0.0001682736	South America
South America|hCoV-19/Peru/LIM-INS-145/2020|EPI ISL 536540|A.2|Peru|2020-03-18	South America|hCoV-19/Chile/MA-ISPCH-4/2020|EPI ISL 445282|B.1.5|Chile|2020-03-19	0.0004375980	South America
South America|hCoV-19/Peru/LIM-INS-130/2020|EPI ISL 536527|B.1.1.1|Peru|2020-03-18	South America|hCoV-19/Chile/MA-ISPCH-4/2020|EPI ISL 445282|B.1.5|Chile|2020-03-19	0.0002692626	South America
South America|hCoV-19/Brazil/SP02cc/2020|EPI ISL 450506|B|Brazil|2020-03-18	South America|hCoV-19/Chile/MA-ISPCH-4/2020|EPI ISL 445282|B.1.5|Chile|2020-03-19	0.0003702761	South America
South America|hCoV-19/Argentina/C1374/2020|EPI ISL 420599|B.1.255|Argentina|2020-03-18	South America|hCoV-19/Chile/MA-ISPCH-4/2020|EPI ISL 445282|B.1.5|Chile|2020-03-19	0.0001682648	South America
South America|hCoV-19/Brazil/AC-IEC-162535/2020|EPI ISL 458139|B.1.1.33|Brazil|2020-03-18	South America|hCoV-19/Chile/MA-ISPCH-4/2020|EPI ISL 445282|B.1.5|Chile|2020-03-19	0.0002692682	South America
South America|hCoV-19/Brazil/SP-624/2020|EPI ISL 515527|B.1.1.33|Brazil|2020-03-18	South America|hCoV-19/Chile/MA-ISPCH-4/2020|EPI ISL 445282|B.1.5|Chile|2020-03-19	0.0002019327	South America
South America|hCoV-19/Peru/LIM-INS-161/2020|EPI ISL 536554|B.1.1|Peru|2020-03-18	South America|hCoV-19/Chile/MA-ISPCH-4/2020|EPI ISL 445282|B.1.5|Chile|2020-03-19	0.0002019474	South America
South America|hCoV-19/Peru/ARE-INS-072/2020|EPI ISL 523979|B.1.1|Peru|2020-03-18	South America|hCoV-19/Chile/MA-ISPCH-4/2020|EPI ISL 445282|B.1.5|Chile|2020-03-19	0.0001694123	South America
South America|hCoV-19/Peru/LIM-INS-158/2020|EPI ISL 536551|B.1.5|Peru|2020-03-18	South America|hCoV-19/Chile/MA-ISPCH-4/2020|EPI ISL 445282|B.1.5|Chile|2020-03-19	0.0001009591	South America
South America|hCoV-19/Colombia/RIS-INS-81402/2020|EPI ISL 497736|B.1|Colombia|2020-03-18	South America|hCoV-19/Chile/MA-ISPCH-4/2020|EPI ISL 445282|B.1.5|Chile|2020-03-19	0.0001009612	South America
South America|hCoV-19/Peru/LIM-INS-144/2020|EPI ISL 536539|A.2|Peru|2020-03-18	South America|hCoV-19/Chile/MA-ISPCH-4/2020|EPI ISL 445282|B.1.5|Chile|2020-03-19	0.0004380108	South America
South America|hCoV-19/Colombia/NSA-INS-80656/2020|EPI ISL 456126|B.1.5|Colombia|2020-03-18	South America|hCoV-19/Chile/MA-ISPCH-4/2020|EPI ISL 445282|B.1.5|Chile|2020-03-19	0.0001015812	South America
South America|hCoV-19/Peru/JUN-INS-153/2020|EPI ISL 536546|B.1.5|Peru|2020-03-18	South America|hCoV-19/Chile/MA-ISPCH-4/2020|EPI ISL 445282|B.1.5|Chile|2020-03-19	0.0004115452	South America
South America|hCoV-19/Brazil/SC-0243/2020|EPI ISL 470652|B.1.1|Brazil|2020-03-18	South America|hCoV-19/Chile/MA-ISPCH-4/2020|EPI ISL 445282|B.1.5|Chile|2020-03-19	0.0001728448	South America
South America|hCoV-19/Brazil/GO-0208/2020|EPI ISL 470575|B.1.22|Brazil|2020-03-18	South America|hCoV-19/Chile/MA-ISPCH-4/2020|EPI ISL 445282|B.1.5|Chile|2020-03-19	0.0001395970	South America
South America|hCoV-19/Peru/LIM-INS-157/2020|EPI ISL 536550|B.1.1|Peru|2020-03-19	South America|hCoV-19/Chile/MA-ISPCH-4/2020|EPI ISL 445282|B.1.5|Chile|2020-03-19	0.0001682779	South America
South America|hCoV-19/Chile/MA-ISPCH-5/2020|EPI ISL 445283|B.1|Chile|2020-03-19	South America|hCoV-19/Chile/MA-ISPCH-4/2020|EPI ISL 445282|B.1.5|Chile|2020-03-19	0.0001009544	South America
South America|hCoV-19/Peru/LIM-INS-155/2020|EPI ISL 536548|B.1.255|Peru|2020-03-19	South America|hCoV-19/Chile/MA-ISPCH-4/2020|EPI ISL 445282|B.1.5|Chile|2020-03-19	0.0001009544	South America
South America|hCoV-19/Chile/VS-ISPCH-3/2020|EPI ISL 445286|B.1|Chile|2020-03-19	South America|hCoV-19/Chile/MA-ISPCH-4/2020|EPI ISL 445282|B.1.5|Chile|2020-03-19	0.0001346089	South America
South America|hCoV-19/Colombia/VAC-INS-82320/2020|EPI ISL 456151|B.1|Colombia|2020-03-19	South America|hCoV-19/Chile/MA-ISPCH-4/2020|EPI ISL 445282|B.1.5|Chile|2020-03-19	0.0001009544	South America
South America|hCoV-19/Peru/JUN-UPCH-0118/2020|EPI ISL 568515|B.1.255|Peru|2020-03-19	South America|hCoV-19/Chile/MA-ISPCH-4/2020|EPI ISL 445282|B.1.5|Chile|2020-03-19	0.0001346089	South America
South America|hCoV-19/Brazil/RJ-LVM161-2/2020|EPI ISL 528539|A.2|Brazil|2020-03-19	South America|hCoV-19/Chile/MA-ISPCH-4/2020|EPI ISL 445282|B.1.5|Chile|2020-03-19	0.0004376094	South America
South America|hCoV-19/Brazil/SP-01/2020|EPI ISL 412964|B.1.5|Brazil|2020-02-25	South America|hCoV-19/Brazil/PB-IEC-161853/2020|EPI ISL 524801|B.1.5|Brazil|2020-03-19	0.0001009544	South America
South America|hCoV-19/Brazil/SP-02/2020|EPI ISL 413016|B|Brazil|2020-02-28	South America|hCoV-19/Brazil/PB-IEC-161853/2020|EPI ISL 524801|B.1.5|Brazil|2020-03-19	0.0004039465	South America
South America|hCoV-19/Brazil/SP-06/2020|EPI ISL 414015|B.1.5|Brazil|2020-02-29	South America|hCoV-19/Brazil/PB-IEC-161853/2020|EPI ISL 524801|B.1.5|Brazil|2020-03-19	0.0001009544	South America
South America|hCoV-19/Brazil/ES-225/2020|EPI ISL 415128|B.40|Brazil|2020-02-29	South America|hCoV-19/Brazil/PB-IEC-161853/2020|EPI ISL 524801|B.1.5|Brazil|2020-03-19	0.0004376593	South America
South America|hCoV-19/Argentina/PAIS-A0001/2020|EPI ISL 430793|B.1.1|Argentina|2020-03-01	South America|hCoV-19/Brazil/PB-IEC-161853/2020|EPI ISL 524801|B.1.5|Brazil|2020-03-19	0.0002743837	South America
South America|hCoV-19/Brazil/SP-03/2020|EPI ISL 414014|B.1.1|Brazil|2020-03-02	South America|hCoV-19/Brazil/PB-IEC-161853/2020|EPI ISL 524801|B.1.5|Brazil|2020-03-19	0.0002356044	South America
South America|hCoV-19/Brazil/SP-11/2020|EPI ISL 416033|B.3|Brazil|2020-03-03	South America|hCoV-19/Brazil/PB-IEC-161853/2020|EPI ISL 524801|B.1.5|Brazil|2020-03-19	0.0003029271	South America
South America|hCoV-19/Brazil/SP-07/2020|EPI ISL 416028|B.1.1|Brazil|2020-03-03	South America|hCoV-19/Brazil/PB-IEC-161853/2020|EPI ISL 524801|B.1.5|Brazil|2020-03-19	0.0002356044	South America
South America|hCoV-19/Chile/RM-ISPCH-1/2020|EPI ISL 414579|A.2|Chile|2020-03-03	South America|hCoV-19/Brazil/PB-IEC-161853/2020|EPI ISL 524801|B.1.5|Brazil|2020-03-19	0.0004713077	South America
South America|hCoV-19/Brazil/SP-09/2020|EPI ISL 416031|B.1.5|Brazil|2020-03-04	South America|hCoV-19/Brazil/PB-IEC-161853/2020|EPI ISL 524801|B.1.5|Brazil|2020-03-19	0.0001009544	South America
South America|hCoV-19/Brazil/SP-08/2020|EPI ISL 416029|B.1.1|Brazil|2020-03-04	South America|hCoV-19/Brazil/PB-IEC-161853/2020|EPI ISL 524801|B.1.5|Brazil|2020-03-19	0.0002356044	South America
South America|hCoV-19/Brazil/SP-10/2020|EPI ISL 416032|B|Brazil|2020-03-04	South America|hCoV-19/Brazil/PB-IEC-161853/2020|EPI ISL 524801|B.1.5|Brazil|2020-03-19	0.0003365914	South America
South America|hCoV-19/Brazil/SP-04/2020|EPI ISL 414017|B.1.1|Brazil|2020-03-04	South America|hCoV-19/Brazil/PB-IEC-161853/2020|EPI ISL 524801|B.1.5|Brazil|2020-03-19	0.0002356044	South America
South America|hCoV-19/Brazil/SP-12/2020|EPI ISL 416034|B.1.1|Brazil|2020-03-04	South America|hCoV-19/Brazil/PB-IEC-161853/2020|EPI ISL 524801|B.1.5|Brazil|2020-03-19	0.0002692877	South America
South America|hCoV-19/Brazil/RJ-314/2020|EPI ISL 414045|B.1.5|Brazil|2020-03-04	South America|hCoV-19/Brazil/PB-IEC-161853/2020|EPI ISL 524801|B.1.5|Brazil|2020-03-19	0.0001009578	South America
South America|hCoV-19/Brazil/BA-312/2020|EPI ISL 415105|B.1.1|Brazil|2020-03-04	South America|hCoV-19/Brazil/PB-IEC-161853/2020|EPI ISL 524801|B.1.5|Brazil|2020-03-19	0.0002693080	South America
South America|hCoV-19/Brazil/SP-13/2020|EPI ISL 416035|B.1.1|Brazil|2020-03-05	South America|hCoV-19/Brazil/PB-IEC-161853/2020|EPI ISL 524801|B.1.5|Brazil|2020-03-19	0.0002356044	South America
South America|hCoV-19/Chile/LL-ISPCH-1/2020|EPI ISL 445246|B.1.5|Chile|2020-03-05	South America|hCoV-19/Brazil/PB-IEC-161853/2020|EPI ISL 524801|B.1.5|Brazil|2020-03-19	0.0001009544	South America
South America|hCoV-19/Chile/RM-ISPCH-2/2020|EPI ISL 414580|B.1.1|Chile|2020-03-05	South America|hCoV-19/Brazil/PB-IEC-161853/2020|EPI ISL 524801|B.1.5|Brazil|2020-03-19	0.0002356044	South America
South America|hCoV-19/Brazil/RJ-352/2020|EPI ISL 427299|A.2|Brazil|2020-03-05	South America|hCoV-19/Brazil/PB-IEC-161853/2020|EPI ISL 524801|B.1.5|Brazil|2020-03-19	0.0005049969	South America
South America|hCoV-19/Brazil/BA-510/2020|EPI ISL 427293|B.1.1|Brazil|2020-03-06	South America|hCoV-19/Brazil/PB-IEC-161853/2020|EPI ISL 524801|B.1.5|Brazil|2020-03-19	0.0002692808	South America
South America|hCoV-19/Chile/RM-MSHS-op2d1/2020|EPI ISL 415658|A.2|Chile|2020-03-06	South America|hCoV-19/Brazil/PB-IEC-161853/2020|EPI ISL 524801|B.1.5|Brazil|2020-03-19	0.0004713077	South America
South America|hCoV-19/Peru/ARE-INS-026/2020|EPI ISL 491431|B.1|Peru|2020-03-06	South America|hCoV-19/Brazil/PB-IEC-161853/2020|EPI ISL 524801|B.1.5|Brazil|2020-03-19	0.0001694070	South America
South America|hCoV-19/Chile/RM-ISPCH-3/2020|EPI ISL 445245|A.2|Chile|2020-03-06	South America|hCoV-19/Brazil/PB-IEC-161853/2020|EPI ISL 524801|B.1.5|Brazil|2020-03-19	0.0004713078	South America
South America|hCoV-19/Colombia/DC-INS-78390/2020|EPI ISL 418262|B.1.1|Colombia|2020-03-06	South America|hCoV-19/Brazil/PB-IEC-161853/2020|EPI ISL 524801|B.1.5|Brazil|2020-03-19	0.0002426093	South America
South America|hCoV-19/Argentina/C121/2020|EPI ISL 420600|B.1.1|Argentina|2020-03-07	South America|hCoV-19/Brazil/PB-IEC-161853/2020|EPI ISL 524801|B.1.5|Brazil|2020-03-19	0.0002019422	South America
South America|hCoV-19/Chile/RM-MSHS-op3d1/2020|EPI ISL 415660|A.2|Chile|2020-03-07	South America|hCoV-19/Brazil/PB-IEC-161853/2020|EPI ISL 524801|B.1.5|Brazil|2020-03-19	0.0004712919	South America
South America|hCoV-19/Peru/ARE-INS-087/2020|EPI ISL 516626|B.1|Peru|2020-03-07	South America|hCoV-19/Brazil/PB-IEC-161853/2020|EPI ISL 524801|B.1.5|Brazil|2020-03-19	0.0002033025	South America
South America|hCoV-19/Chile/RM-MSHS-op4d1/2020|EPI ISL 415661|A.2|Chile|2020-03-08	South America|hCoV-19/Brazil/PB-IEC-161853/2020|EPI ISL 524801|B.1.5|Brazil|2020-03-19	0.0004713078	South America
South America|hCoV-19/Chile/RM-ISPCH-4/2020|EPI ISL 445247|A.2|Chile|2020-03-08	South America|hCoV-19/Brazil/PB-IEC-161853/2020|EPI ISL 524801|B.1.5|Brazil|2020-03-19	0.0005387117	South America
South America|hCoV-19/Brazil/MG-CV4/2020|EPI ISL 429667|B.1.255|Brazil|2020-03-09	South America|hCoV-19/Brazil/PB-IEC-161853/2020|EPI ISL 524801|B.1.5|Brazil|2020-03-19	0.0002019317	South America
South America|hCoV-19/Chile/RM-ISPCH-6/2020|EPI ISL 445249|B|Chile|2020-03-09	South America|hCoV-19/Brazil/PB-IEC-161853/2020|EPI ISL 524801|B.1.5|Brazil|2020-03-19	0.0003029397	South America
South America|hCoV-19/Chile/RM-ISPCH-9/2020|EPI ISL 445252|B.1.5|Chile|2020-03-09	South America|hCoV-19/Brazil/PB-IEC-161853/2020|EPI ISL 524801|B.1.5|Brazil|2020-03-19	0.0001682770	South America
South America|hCoV-19/Chile/RM-ISPCH-7/2020|EPI ISL 445250|B.1.5|Chile|2020-03-09	South America|hCoV-19/Brazil/PB-IEC-161853/2020|EPI ISL 524801|B.1.5|Brazil|2020-03-19	0.0001346124	South America
South America|hCoV-19/Peru/HUC-INS-008/2020|EPI ISL 489839|B.1.5|Peru|2020-03-09	South America|hCoV-19/Brazil/PB-IEC-161853/2020|EPI ISL 524801|B.1.5|Brazil|2020-03-19	0.0001355198	South America
South America|hCoV-19/Peru/ICA-INS-012/2020|EPI ISL 489989|B.1.5|Peru|2020-03-09	South America|hCoV-19/Brazil/PB-IEC-161853/2020|EPI ISL 524801|B.1.5|Brazil|2020-03-19	0.0001694079	South America
South America|hCoV-19/Chile/RM-ISPCH-5/2020|EPI ISL 445248|B.1.5|Chile|2020-03-09	South America|hCoV-19/Brazil/PB-IEC-161853/2020|EPI ISL 524801|B.1.5|Brazil|2020-03-19	0.0001346169	South America
South America|hCoV-19/Brazil/SP-L12-CD28/2020|EPI ISL 476221|B.1.1.33|Brazil|2020-03-09	South America|hCoV-19/Brazil/PB-IEC-161853/2020|EPI ISL 524801|B.1.5|Brazil|2020-03-19	0.0002719220	South America
South America|hCoV-19/Ecuador/HEE-01/2020|EPI ISL 417482|B|Ecuador|2020-03-09	South America|hCoV-19/Brazil/PB-IEC-161853/2020|EPI ISL 524801|B.1.5|Brazil|2020-03-19	0.0003150327	South America
South America|hCoV-19/Chile/RM-ISPCH-8/2020|EPI ISL 445251|B.1.1|Chile|2020-03-10	South America|hCoV-19/Brazil/PB-IEC-161853/2020|EPI ISL 524801|B.1.5|Brazil|2020-03-19	0.0003029334	South America
South America|hCoV-19/Peru/LIM-010/2020|EPI ISL 415787|B.1.1|Peru|2020-03-10	South America|hCoV-19/Brazil/PB-IEC-161853/2020|EPI ISL 524801|B.1.5|Brazil|2020-03-19	0.0002692752	South America
South America|hCoV-19/Chile/RM-ISPCH-16/2020|EPI ISL 445259|A.2|Chile|2020-03-10	South America|hCoV-19/Brazil/PB-IEC-161853/2020|EPI ISL 524801|B.1.5|Brazil|2020-03-19	0.0004712919	South America
South America|hCoV-19/Chile/RM-ISPCH-10/2020|EPI ISL 445253|B.1.255|Chile|2020-03-10	South America|hCoV-19/Brazil/PB-IEC-161853/2020|EPI ISL 524801|B.1.5|Brazil|2020-03-19	0.0001682727	South America
South America|hCoV-19/Chile/RM-ISPCH-12/2020|EPI ISL 445255|B.1.1.10|Chile|2020-03-10	South America|hCoV-19/Brazil/PB-IEC-161853/2020|EPI ISL 524801|B.1.5|Brazil|2020-03-19	0.0003029413	South America
South America|hCoV-19/Brazil/SC-769/2020|EPI ISL 427306|B.1|Brazil|2020-03-10	South America|hCoV-19/Brazil/PB-IEC-161853/2020|EPI ISL 524801|B.1.5|Brazil|2020-03-19	0.0001682727	South America
South America|hCoV-19/Brazil/SC-766/2020|EPI ISL 427305|B.6|Brazil|2020-03-10	South America|hCoV-19/Brazil/PB-IEC-161853/2020|EPI ISL 524801|B.1.5|Brazil|2020-03-19	0.0004376185	South America
South America|hCoV-19/Peru/LIM-INS-016/2020|EPI ISL 490315|B.1.1|Peru|2020-03-10	South America|hCoV-19/Brazil/PB-IEC-161853/2020|EPI ISL 524801|B.1.5|Brazil|2020-03-19	0.0002711034	South America
South America|hCoV-19/Chile/RM-ISPCH-13/2020|EPI ISL 445256|B.1.1|Chile|2020-03-10	South America|hCoV-19/Brazil/PB-IEC-161853/2020|EPI ISL 524801|B.1.5|Brazil|2020-03-19	0.0003029821	South America
South America|hCoV-19/Chile/RM-ISPCH-18/2020|EPI ISL 445261|B.1.5|Chile|2020-03-11	South America|hCoV-19/Brazil/PB-IEC-161853/2020|EPI ISL 524801|B.1.5|Brazil|2020-03-19	0.0001682770	South America
South America|hCoV-19/Peru/LIM-INS-160/2020|EPI ISL 536553|B.1.5|Peru|2020-03-11	South America|hCoV-19/Brazil/PB-IEC-161853/2020|EPI ISL 524801|B.1.5|Brazil|2020-03-19	0.0003366403	South America
South America|hCoV-19/Chile/BI-ISPCH-3/2020|EPI ISL 445332|B.1.5|Chile|2020-03-11	South America|hCoV-19/Brazil/PB-IEC-161853/2020|EPI ISL 524801|B.1.5|Brazil|2020-03-19	0.0002019369	South America
South America|hCoV-19/Chile/RM-ISPCH-22/2020|EPI ISL 445265|B.1.5|Chile|2020-03-11	South America|hCoV-19/Brazil/PB-IEC-161853/2020|EPI ISL 524801|B.1.5|Brazil|2020-03-19	0.0001346124	South America
South America|hCoV-19/Brazil/RJ-477/2020|EPI ISL 427300|B.1.1|Brazil|2020-03-11	South America|hCoV-19/Brazil/PB-IEC-161853/2020|EPI ISL 524801|B.1.5|Brazil|2020-03-19	0.0002356105	South America
South America|hCoV-19/Chile/RM-ISPCH-19/2020|EPI ISL 445262|B.1.5|Chile|2020-03-11	South America|hCoV-19/Brazil/PB-IEC-161853/2020|EPI ISL 524801|B.1.5|Brazil|2020-03-19	0.0001346152	South America
South America|hCoV-19/Brazil/RJ-477i/2020|EPI ISL 427301|B.1.1|Brazil|2020-03-11	South America|hCoV-19/Brazil/PB-IEC-161853/2020|EPI ISL 524801|B.1.5|Brazil|2020-03-19	0.0002356105	South America
South America|hCoV-19/Peru/LIM-INS-011/2020|EPI ISL 489988|A.2|Peru|2020-03-11	South America|hCoV-19/Brazil/PB-IEC-161853/2020|EPI ISL 524801|B.1.5|Brazil|2020-03-19	0.0004744698	South America
South America|hCoV-19/Peru/LIM-INS-015/2020|EPI ISL 490209|B.1.5|Peru|2020-03-11	South America|hCoV-19/Brazil/PB-IEC-161853/2020|EPI ISL 524801|B.1.5|Brazil|2020-03-19	0.0003049981	South America
South America|hCoV-19/Peru/LIM-INS-006/2020|EPI ISL 489838|B.1.1|Peru|2020-03-11	South America|hCoV-19/Brazil/PB-IEC-161853/2020|EPI ISL 524801|B.1.5|Brazil|2020-03-19	0.0002371929	South America
South America|hCoV-19/Chile/RM-ISPCH-15/2020|EPI ISL 445258|A.2|Chile|2020-03-11	South America|hCoV-19/Brazil/PB-IEC-161853/2020|EPI ISL 524801|B.1.5|Brazil|2020-03-19	0.0004713078	South America
South America|hCoV-19/Chile/RM-ISPCH-17/2020|EPI ISL 445260|A.2|Chile|2020-03-11	South America|hCoV-19/Brazil/PB-IEC-161853/2020|EPI ISL 524801|B.1.5|Brazil|2020-03-19	0.0005386614	South America
South America|hCoV-19/Chile/RM-ISPCH-20/2020|EPI ISL 445263|B.1.5|Chile|2020-03-11	South America|hCoV-19/Brazil/PB-IEC-161853/2020|EPI ISL 524801|B.1.5|Brazil|2020-03-19	0.0001346214	South America
South America|hCoV-19/Brazil/MG-CV12/2020|EPI ISL 429674|B.1|Brazil|2020-03-11	South America|hCoV-19/Brazil/PB-IEC-161853/2020|EPI ISL 524801|B.1.5|Brazil|2020-03-19	0.0002829936	South America
South America|hCoV-19/Chile/BI-ISPCH-2/2020|EPI ISL 445331|B.1.1|Chile|2020-03-12	South America|hCoV-19/Brazil/PB-IEC-161853/2020|EPI ISL 524801|B.1.5|Brazil|2020-03-19	0.0002356103	South America
South America|hCoV-19/Chile/BI-ISPCH-2-2/2020|EPI ISL 445333|B.1.5|Chile|2020-03-12	South America|hCoV-19/Brazil/PB-IEC-161853/2020|EPI ISL 524801|B.1.5|Brazil|2020-03-19	0.0001682692	South America
South America|hCoV-19/Chile/RM-ISPCH-21/2020|EPI ISL 445264|B.1.1.10|Chile|2020-03-12	South America|hCoV-19/Brazil/PB-IEC-161853/2020|EPI ISL 524801|B.1.5|Brazil|2020-03-19	0.0003029413	South America
South America|hCoV-19/Brazil/SE-6535/2020|EPI ISL 541375|B.1.5|Brazil|2020-03-12	South America|hCoV-19/Brazil/PB-IEC-161853/2020|EPI ISL 524801|B.1.5|Brazil|2020-03-19	0.0001682770	South America
South America|hCoV-19/Brazil/SC-770/2020|EPI ISL 541370|B.1.1.33|Brazil|2020-03-12	South America|hCoV-19/Brazil/PB-IEC-161853/2020|EPI ISL 524801|B.1.5|Brazil|2020-03-19	0.0003029515	South America
South America|hCoV-19/Chile/ML-CMM-25343/2020|EPI ISL 459863|A|Chile|2020-03-12	South America|hCoV-19/Brazil/PB-IEC-161853/2020|EPI ISL 524801|B.1.5|Brazil|2020-03-19	0.0003029318	South America
South America|hCoV-19/Colombia/DC-INS-79190/2020|EPI ISL 456120|B.1.5|Colombia|2020-03-12	South America|hCoV-19/Brazil/PB-IEC-161853/2020|EPI ISL 524801|B.1.5|Brazil|2020-03-19	0.0001694379	South America
South America|hCoV-19/Brazil/UN-HIAE-SP03/2020|EPI ISL 486427|B.1.1.33|Brazil|2020-03-13	South America|hCoV-19/Brazil/PB-IEC-161853/2020|EPI ISL 524801|B.1.5|Brazil|2020-03-19	0.0003702684	South America
South America|hCoV-19/Peru/LIM-INS-150/2020|EPI ISL 536545|B|Peru|2020-03-13	South America|hCoV-19/Brazil/PB-IEC-161853/2020|EPI ISL 524801|B.1.5|Brazil|2020-03-19	0.0003702761	South America
South America|hCoV-19/Chile/BI-ISPCH-1/2020|EPI ISL 445271|B.1.1|Chile|2020-03-13	South America|hCoV-19/Brazil/PB-IEC-161853/2020|EPI ISL 524801|B.1.5|Brazil|2020-03-19	0.0002356105	South America
South America|hCoV-19/Aruba/AW-RIVM-10101/2020|EPI ISL 547445|B.40|Aruba|2020-03-13	South America|hCoV-19/Brazil/PB-IEC-161853/2020|EPI ISL 524801|B.1.5|Brazil|2020-03-19	0.0004376298	South America
South America|hCoV-19/Brazil/MG-CV6/2020|EPI ISL 429669|B.1|Brazil|2020-03-13	South America|hCoV-19/Brazil/PB-IEC-161853/2020|EPI ISL 524801|B.1.5|Brazil|2020-03-19	0.0002019317	South America
South America|hCoV-19/Brazil/DF-615i/2020|EPI ISL 427294|B.1.1.33|Brazil|2020-03-13	South America|hCoV-19/Brazil/PB-IEC-161853/2020|EPI ISL 524801|B.1.5|Brazil|2020-03-19	0.0002692682	South America
South America|hCoV-19/Brazil/SC-771/2020|EPI ISL 541371|B.1.5|Brazil|2020-03-13	South America|hCoV-19/Brazil/PB-IEC-161853/2020|EPI ISL 524801|B.1.5|Brazil|2020-03-19	0.0001346849	South America
South America|hCoV-19/Peru/LAM-INS-073/2020|EPI ISL 523994|B.1.1|Peru|2020-03-13	South America|hCoV-19/Brazil/PB-IEC-161853/2020|EPI ISL 524801|B.1.5|Brazil|2020-03-19	0.0003049758	South America
South America|hCoV-19/Peru/CAJ-INS-061/2020|EPI ISL 517770|B.1.1.1|Peru|2020-03-13	South America|hCoV-19/Brazil/PB-IEC-161853/2020|EPI ISL 524801|B.1.5|Brazil|2020-03-19	0.0003388899	South America
South America|hCoV-19/Brazil/DF-0001/2020|EPI ISL 426580|B.1.1|Brazil|2020-03-13	South America|hCoV-19/Brazil/PB-IEC-161853/2020|EPI ISL 524801|B.1.5|Brazil|2020-03-19	0.0002369921	South America
South America|hCoV-19/Brazil/GO-0207/2020|EPI ISL 470574|B.40|Brazil|2020-03-13	South America|hCoV-19/Brazil/PB-IEC-161853/2020|EPI ISL 524801|B.1.5|Brazil|2020-03-19	0.0004107449	South America
South America|hCoV-19/Brazil/MG-CV8/2020|EPI ISL 429671|B.1.1|Brazil|2020-03-13	South America|hCoV-19/Brazil/PB-IEC-161853/2020|EPI ISL 524801|B.1.5|Brazil|2020-03-19	0.0004483867	South America
South America|hCoV-19/Chile/MA-ISPCH-1/2020|EPI ISL 445268|B.1.98|Chile|2020-03-14	South America|hCoV-19/Brazil/PB-IEC-161853/2020|EPI ISL 524801|B.1.5|Brazil|2020-03-19	0.0001346088	South America
South America|hCoV-19/Brazil/RN-IEC-162277/2020|EPI ISL 524798|B.1.1.33|Brazil|2020-03-14	South America|hCoV-19/Brazil/PB-IEC-161853/2020|EPI ISL 524801|B.1.5|Brazil|2020-03-19	0.0002692682	South America
South America|hCoV-19/Peru/LIM-INS-159/2020|EPI ISL 536552|B.1.1|Peru|2020-03-14	South America|hCoV-19/Brazil/PB-IEC-161853/2020|EPI ISL 524801|B.1.5|Brazil|2020-03-19	0.0002019422	South America
South America|hCoV-19/Peru/LIM-INS-147/2020|EPI ISL 536542|B.1.1|Peru|2020-03-14	South America|hCoV-19/Brazil/PB-IEC-161853/2020|EPI ISL 524801|B.1.5|Brazil|2020-03-19	0.0002692682	South America
South America|hCoV-19/Chile/RM-CMM-23741/2020|EPI ISL 468752|B.1.1.33|Chile|2020-03-14	South America|hCoV-19/Brazil/PB-IEC-161853/2020|EPI ISL 524801|B.1.5|Brazil|2020-03-19	0.0002692682	South America
South America|hCoV-19/Chile/AR-ISPCH-1/2020|EPI ISL 445270|B.1.1|Chile|2020-03-14	South America|hCoV-19/Brazil/PB-IEC-161853/2020|EPI ISL 524801|B.1.5|Brazil|2020-03-19	0.0002692877	South America
South America|hCoV-19/Chile/VS-ISPCH-2/2020|EPI ISL 445285|B.1.255|Chile|2020-03-14	South America|hCoV-19/Brazil/PB-IEC-161853/2020|EPI ISL 524801|B.1.5|Brazil|2020-03-19	0.0001682784	South America
South America|hCoV-19/Chile/RM-ISPCH-24/2020|EPI ISL 445303|B|Chile|2020-03-14	South America|hCoV-19/Brazil/PB-IEC-161853/2020|EPI ISL 524801|B.1.5|Brazil|2020-03-19	0.0003703010	South America
South America|hCoV-19/Colombia/ATL-INS-79743/2020|EPI ISL 456145|B.1.5|Colombia|2020-03-14	South America|hCoV-19/Brazil/PB-IEC-161853/2020|EPI ISL 524801|B.1.5|Brazil|2020-03-19	0.0001359388	South America
South America|hCoV-19/Brazil/MG-0211/2020|EPI ISL 470578|B.1.1|Brazil|2020-03-14	South America|hCoV-19/Brazil/PB-IEC-161853/2020|EPI ISL 524801|B.1.5|Brazil|2020-03-19	0.0002420222	South America
South America|hCoV-19/Colombia/VAC-INS-79773/2020|EPI ISL 456134|B.1.5|Colombia|2020-03-14	South America|hCoV-19/Brazil/PB-IEC-161853/2020|EPI ISL 524801|B.1.5|Brazil|2020-03-19	0.0001385996	South America
South America|hCoV-19/Colombia/VAC-INS-79779/2020|EPI ISL 456135|B.1.5|Colombia|2020-03-14	South America|hCoV-19/Brazil/PB-IEC-161853/2020|EPI ISL 524801|B.1.5|Brazil|2020-03-19	0.0001388064	South America
South America|hCoV-19/Brazil/MG-0212/2020|EPI ISL 470579|B.1.5|Brazil|2020-03-14	South America|hCoV-19/Brazil/PB-IEC-161853/2020|EPI ISL 524801|B.1.5|Brazil|2020-03-19	0.0001060909	South America
South America|hCoV-19/Brazil/CE-L10-CD171/2020|EPI ISL 476184|B.1.5|Brazil|2020-03-14	South America|hCoV-19/Brazil/PB-IEC-161853/2020|EPI ISL 524801|B.1.5|Brazil|2020-03-19	0.0000356113	South America
South America|hCoV-19/Colombia/VAC-INS-79929/2020|EPI ISL 456136|B.1|Colombia|2020-03-14	South America|hCoV-19/Brazil/PB-IEC-161853/2020|EPI ISL 524801|B.1.5|Brazil|2020-03-19	0.0002118802	South America
South America|hCoV-19/Chile/BI-CMM-25338/2020|EPI ISL 468760|B.1.1|Chile|2020-03-15	South America|hCoV-19/Brazil/PB-IEC-161853/2020|EPI ISL 524801|B.1.5|Brazil|2020-03-19	0.0002356106	South America
South America|hCoV-19/Chile/LI-ISPCH-3/2020|EPI ISL 445275|B.1.1|Chile|2020-03-15	South America|hCoV-19/Brazil/PB-IEC-161853/2020|EPI ISL 524801|B.1.5|Brazil|2020-03-19	0.0002692877	South America
South America|hCoV-19/Colombia/VAC-INS-79965/2020|EPI ISL 456150|B.1.5|Colombia|2020-03-15	South America|hCoV-19/Brazil/PB-IEC-161853/2020|EPI ISL 524801|B.1.5|Brazil|2020-03-19	0.0002019369	South America
South America|hCoV-19/Chile/RM-CMM-27991/2020|EPI ISL 459857|B.1.5|Chile|2020-03-15	South America|hCoV-19/Brazil/PB-IEC-161853/2020|EPI ISL 524801|B.1.5|Brazil|2020-03-19	0.0001346124	South America
South America|hCoV-19/Chile/LI-ISPCH-2/2020|EPI ISL 445274|B|Chile|2020-03-15	South America|hCoV-19/Brazil/PB-IEC-161853/2020|EPI ISL 524801|B.1.5|Brazil|2020-03-19	0.0002692758	South America
South America|hCoV-19/Chile/LI-ISPCH-4/2020|EPI ISL 445276|B.1.1|Chile|2020-03-15	South America|hCoV-19/Brazil/PB-IEC-161853/2020|EPI ISL 524801|B.1.5|Brazil|2020-03-19	0.0002692968	South America
South America|hCoV-19/Chile/MA-ISPCH-2/2020|EPI ISL 445269|B.1.98|Chile|2020-03-15	South America|hCoV-19/Brazil/PB-IEC-161853/2020|EPI ISL 524801|B.1.5|Brazil|2020-03-19	0.0001346134	South America
South America|hCoV-19/Chile/VS-ISPCH-1/2020|EPI ISL 445272|B.1.5|Chile|2020-03-15	South America|hCoV-19/Brazil/PB-IEC-161853/2020|EPI ISL 524801|B.1.5|Brazil|2020-03-19	0.0000673037	South America
South America|hCoV-19/Colombia/SAN-INS-80123/2020|EPI ISL 456149|B.1.1|Colombia|2020-03-15	South America|hCoV-19/Brazil/PB-IEC-161853/2020|EPI ISL 524801|B.1.5|Brazil|2020-03-19	0.0002357075	South America
South America|hCoV-19/Brazil/RJ-MD63-1b/2020|EPI ISL 528638|B.1.1.33|Brazil|2020-03-16	South America|hCoV-19/Brazil/PB-IEC-161853/2020|EPI ISL 524801|B.1.5|Brazil|2020-03-19	0.0002692682	South America
South America|hCoV-19/Chile/LI-ISPCH-1/2020|EPI ISL 445273|B.1.5|Chile|2020-03-16	South America|hCoV-19/Brazil/PB-IEC-161853/2020|EPI ISL 524801|B.1.5|Brazil|2020-03-19	0.0002019369	South America
South America|hCoV-19/Chile/LI-ISPCH-5/2020|EPI ISL 445277|B.1.1|Chile|2020-03-16	South America|hCoV-19/Brazil/PB-IEC-161853/2020|EPI ISL 524801|B.1.5|Brazil|2020-03-19	0.0002692877	South America
South America|hCoV-19/Chile/RM-ISPCH-26/2020|EPI ISL 445305|B.1|Chile|2020-03-16	South America|hCoV-19/Brazil/PB-IEC-161853/2020|EPI ISL 524801|B.1.5|Brazil|2020-03-19	0.0002355983	South America
South America|hCoV-19/Chile/RM-ISPCH-28/2020|EPI ISL 445307|B.1|Chile|2020-03-16	South America|hCoV-19/Brazil/PB-IEC-161853/2020|EPI ISL 524801|B.1.5|Brazil|2020-03-19	0.0002019369	South America
South America|hCoV-19/Chile/LI-ISPCH-6/2020|EPI ISL 445278|B.1.5|Chile|2020-03-16	South America|hCoV-19/Brazil/PB-IEC-161853/2020|EPI ISL 524801|B.1.5|Brazil|2020-03-19	0.0001682692	South America
South America|hCoV-19/Brazil/RJ-MD63-1a/2020|EPI ISL 528637|B.1.1.33|Brazil|2020-03-16	South America|hCoV-19/Brazil/PB-IEC-161853/2020|EPI ISL 524801|B.1.5|Brazil|2020-03-19	0.0003366246	South America
South America|hCoV-19/Peru/LIM-INS-143/2020|EPI ISL 536538|B.1.1.1|Peru|2020-03-16	South America|hCoV-19/Brazil/PB-IEC-161853/2020|EPI ISL 524801|B.1.5|Brazil|2020-03-19	0.0004039675	South America
South America|hCoV-19/Brazil/MG-CV21/2020|EPI ISL 429681|B.1|Brazil|2020-03-16	South America|hCoV-19/Brazil/PB-IEC-161853/2020|EPI ISL 524801|B.1.5|Brazil|2020-03-19	0.0002019317	South America
South America|hCoV-19/Chile/RM-ISPCH-30/2020|EPI ISL 445309|B.1.5|Chile|2020-03-16	South America|hCoV-19/Brazil/PB-IEC-161853/2020|EPI ISL 524801|B.1.5|Brazil|2020-03-19	0.0001346124	South America
South America|hCoV-19/Brazil/AM-02/2020|EPI ISL 417034|A.2|Brazil|2020-03-16	South America|hCoV-19/Brazil/PB-IEC-161853/2020|EPI ISL 524801|B.1.5|Brazil|2020-03-19	0.0005386432	South America
South America|hCoV-19/Brazil/MG-CV16/2020|EPI ISL 429676|B.1.1|Brazil|2020-03-16	South America|hCoV-19/Brazil/PB-IEC-161853/2020|EPI ISL 524801|B.1.5|Brazil|2020-03-19	0.0003375519	South America
South America|hCoV-19/Peru/LAM-INS-071/2020|EPI ISL 523954|B.1.1.1|Peru|2020-03-16	South America|hCoV-19/Brazil/PB-IEC-161853/2020|EPI ISL 524801|B.1.5|Brazil|2020-03-19	0.0003385458	South America
South America|hCoV-19/Peru/ANC-INS-066/2020|EPI ISL 516987|B.1.1.1|Peru|2020-03-16	South America|hCoV-19/Brazil/PB-IEC-161853/2020|EPI ISL 524801|B.1.5|Brazil|2020-03-19	0.0003388784	South America
South America|hCoV-19/Chile/RM-ISPCH-29/2020|EPI ISL 445308|B.1.5|Chile|2020-03-16	South America|hCoV-19/Brazil/PB-IEC-161853/2020|EPI ISL 524801|B.1.5|Brazil|2020-03-19	0.0001346169	South America
South America|hCoV-19/Brazil/PR-5619/2020|EPI ISL 541342|B.1|Brazil|2020-03-16	South America|hCoV-19/Brazil/PB-IEC-161853/2020|EPI ISL 524801|B.1.5|Brazil|2020-03-19	0.0002019453	South America
South America|hCoV-19/Colombia/RIS-INS-80245/2020|EPI ISL 456155|B.1.5|Colombia|2020-03-16	South America|hCoV-19/Brazil/PB-IEC-161853/2020|EPI ISL 524801|B.1.5|Brazil|2020-03-19	0.0002019777	South America
South America|hCoV-19/Colombia/VAC-INS-79943/2020|EPI ISL 456138|B.1.5|Colombia|2020-03-16	South America|hCoV-19/Brazil/PB-IEC-161853/2020|EPI ISL 524801|B.1.5|Brazil|2020-03-19	0.0002029023	South America
South America|hCoV-19/Colombia/BOL-INS-80191/2020|EPI ISL 456122|B.1|Colombia|2020-03-16	South America|hCoV-19/Brazil/PB-IEC-161853/2020|EPI ISL 524801|B.1.5|Brazil|2020-03-19	0.0001723199	South America
South America|hCoV-19/Peru/LIM-INS-141/2020|EPI ISL 536536|B|Peru|2020-03-16	South America|hCoV-19/Brazil/PB-IEC-161853/2020|EPI ISL 524801|B.1.5|Brazil|2020-03-19	0.0003449732	South America
South America|hCoV-19/Brazil/RJ-L10-CD158/2020|EPI ISL 476180|B.1.1.33|Brazil|2020-03-16	South America|hCoV-19/Brazil/PB-IEC-161853/2020|EPI ISL 524801|B.1.5|Brazil|2020-03-19	0.0002806390	South America
South America|hCoV-19/Brazil/RJ-L10-CD154/2020|EPI ISL 476178|B.1.1.33|Brazil|2020-03-16	South America|hCoV-19/Brazil/PB-IEC-161853/2020|EPI ISL 524801|B.1.5|Brazil|2020-03-19	0.0003538473	South America
South America|hCoV-19/Brazil/RS-L11-CD180/2020|EPI ISL 476192|B.1.1.33|Brazil|2020-03-16	South America|hCoV-19/Brazil/PB-IEC-161853/2020|EPI ISL 524801|B.1.5|Brazil|2020-03-19	0.0002830508	South America
South America|hCoV-19/Brazil/MG-CV19/2020|EPI ISL 429679|B.1.1|Brazil|2020-03-16	South America|hCoV-19/Brazil/PB-IEC-161853/2020|EPI ISL 524801|B.1.5|Brazil|2020-03-19	0.0003567319	South America
South America|hCoV-19/Chile/MA-ISPCH-3/2020|EPI ISL 445280|B.1.98|Chile|2020-03-17	South America|hCoV-19/Brazil/PB-IEC-161853/2020|EPI ISL 524801|B.1.5|Brazil|2020-03-19	0.0001346087	South America
South America|hCoV-19/Brazil/MG-CV31/2020|EPI ISL 429687|B.1|Brazil|2020-03-17	South America|hCoV-19/Brazil/PB-IEC-161853/2020|EPI ISL 524801|B.1.5|Brazil|2020-03-19	0.0002356203	South America
South America|hCoV-19/Chile/RM-CMM-26639/2020|EPI ISL 459858|A.2|Chile|2020-03-17	South America|hCoV-19/Brazil/PB-IEC-161853/2020|EPI ISL 524801|B.1.5|Brazil|2020-03-19	0.0005386572	South America
South America|hCoV-19/Chile/RM-ISPCH-35/2020|EPI ISL 445314|B.1|Chile|2020-03-17	South America|hCoV-19/Brazil/PB-IEC-161853/2020|EPI ISL 524801|B.1.5|Brazil|2020-03-19	0.0001682770	South America
South America|hCoV-19/Peru/LIM-INS-138/2020|EPI ISL 536533|B.1.1|Peru|2020-03-17	South America|hCoV-19/Brazil/PB-IEC-161853/2020|EPI ISL 524801|B.1.5|Brazil|2020-03-19	0.0002356044	South America
South America|hCoV-19/Brazil/MG-CV32/2020|EPI ISL 429688|B.1.1|Brazil|2020-03-17	South America|hCoV-19/Brazil/PB-IEC-161853/2020|EPI ISL 524801|B.1.5|Brazil|2020-03-19	0.0003029617	South America
South America|hCoV-19/Peru/LIM-INS-139/2020|EPI ISL 536534|B.1.1|Peru|2020-03-17	South America|hCoV-19/Brazil/PB-IEC-161853/2020|EPI ISL 524801|B.1.5|Brazil|2020-03-19	0.0002356105	South America
South America|hCoV-19/Chile/RM-ISPCH-38/2020|EPI ISL 445317|B.1.1|Chile|2020-03-17	South America|hCoV-19/Brazil/PB-IEC-161853/2020|EPI ISL 524801|B.1.5|Brazil|2020-03-19	0.0002019422	South America
South America|hCoV-19/Brazil/AP-IEC-161167/2020|EPI ISL 450873|B.1.1.33|Brazil|2020-03-17	South America|hCoV-19/Brazil/PB-IEC-161853/2020|EPI ISL 524801|B.1.5|Brazil|2020-03-19	0.0002692682	South America
South America|hCoV-19/Chile/RM-ISPCH-41/2020|EPI ISL 445320|B.1.5|Chile|2020-03-17	South America|hCoV-19/Brazil/PB-IEC-161853/2020|EPI ISL 524801|B.1.5|Brazil|2020-03-19	0.0001346124	South America
South America|hCoV-19/Aruba/AW-RIVM-10113/2020|EPI ISL 547446|B.1|Aruba|2020-03-17	South America|hCoV-19/Brazil/PB-IEC-161853/2020|EPI ISL 524801|B.1.5|Brazil|2020-03-19	0.0002019317	South America
South America|hCoV-19/Brazil/PR-5618/2020|EPI ISL 541341|B.1|Brazil|2020-03-17	South America|hCoV-19/Brazil/PB-IEC-161853/2020|EPI ISL 524801|B.1.5|Brazil|2020-03-19	0.0002019479	South America
South America|hCoV-19/Brazil/PR-5617/2020|EPI ISL 541340|B.1|Brazil|2020-03-17	South America|hCoV-19/Brazil/PB-IEC-161853/2020|EPI ISL 524801|B.1.5|Brazil|2020-03-19	0.0002356124	South America
South America|hCoV-19/Peru/JUN-INS-074/2020|EPI ISL 524471|B.1.255|Peru|2020-03-17	South America|hCoV-19/Brazil/PB-IEC-161853/2020|EPI ISL 524801|B.1.5|Brazil|2020-03-19	0.0002032930	South America
South America|hCoV-19/Chile/RM-ISPCH-32/2020|EPI ISL 445311|B.1.5|Chile|2020-03-17	South America|hCoV-19/Brazil/PB-IEC-161853/2020|EPI ISL 524801|B.1.5|Brazil|2020-03-19	0.0000673037	South America
South America|hCoV-19/Chile/RM-CMM-25669/2020|EPI ISL 459862|B.1.5|Chile|2020-03-17	South America|hCoV-19/Brazil/PB-IEC-161853/2020|EPI ISL 524801|B.1.5|Brazil|2020-03-19	0.0001009578	South America
South America|hCoV-19/Chile/RM-ISPCH-42/2020|EPI ISL 445321|B.1.1|Chile|2020-03-17	South America|hCoV-19/Brazil/PB-IEC-161853/2020|EPI ISL 524801|B.1.5|Brazil|2020-03-19	0.0002019490	South America
South America|hCoV-19/Chile/RM-ISPCH-34/2020|EPI ISL 445313|B.1.5|Chile|2020-03-17	South America|hCoV-19/Brazil/PB-IEC-161853/2020|EPI ISL 524801|B.1.5|Brazil|2020-03-19	0.0001682749	South America
South America|hCoV-19/Chile/BI-ISPCH-1-2/2020|EPI ISL 445281|B.1.1|Chile|2020-03-17	South America|hCoV-19/Brazil/PB-IEC-161853/2020|EPI ISL 524801|B.1.5|Brazil|2020-03-19	0.0002356185	South America
South America|hCoV-19/Chile/RM-ISPCH-33/2020|EPI ISL 445312|B.1.5|Chile|2020-03-17	South America|hCoV-19/Brazil/PB-IEC-161853/2020|EPI ISL 524801|B.1.5|Brazil|2020-03-19	0.0001346169	South America
South America|hCoV-19/Peru/LIM-INS-148/2020|EPI ISL 536543|B.1.8|Peru|2020-03-17	South America|hCoV-19/Brazil/PB-IEC-161853/2020|EPI ISL 524801|B.1.5|Brazil|2020-03-19	0.0001347393	South America
South America|hCoV-19/Peru/LIM-INS-136/2020|EPI ISL 536531|B.1|Peru|2020-03-17	South America|hCoV-19/Brazil/PB-IEC-161853/2020|EPI ISL 524801|B.1.5|Brazil|2020-03-19	0.0002364018	South America
South America|hCoV-19/Uruguay/UY-NYUMC850/2020|EPI ISL 457946|A.2|Uruguay|2020-03-17	South America|hCoV-19/Brazil/PB-IEC-161853/2020|EPI ISL 524801|B.1.5|Brazil|2020-03-19	0.0005442217	South America
South America|hCoV-19/Peru/LIM-INS-149/2020|EPI ISL 536544|B.1.5|Peru|2020-03-17	South America|hCoV-19/Brazil/PB-IEC-161853/2020|EPI ISL 524801|B.1.5|Brazil|2020-03-19	0.0002032141	South America
South America|hCoV-19/Brazil/MG-CV26/2020|EPI ISL 429684|B.1.1|Brazil|2020-03-17	South America|hCoV-19/Brazil/PB-IEC-161853/2020|EPI ISL 524801|B.1.5|Brazil|2020-03-19	0.0003754767	South America
South America|hCoV-19/Colombia/VAC-INS-81251/2020|EPI ISL 456139|B.1.1|Colombia|2020-03-17	South America|hCoV-19/Brazil/PB-IEC-161853/2020|EPI ISL 524801|B.1.5|Brazil|2020-03-19	0.0002053277	South America
South America|hCoV-19/Colombia/ANT-INS-80370/2020|EPI ISL 456118|B.1.5|Colombia|2020-03-17	South America|hCoV-19/Brazil/PB-IEC-161853/2020|EPI ISL 524801|B.1.5|Brazil|2020-03-19	0.0001381782	South America
South America|hCoV-19/Brazil/MG-CV33/2020|EPI ISL 429689|B.1.1|Brazil|2020-03-17	South America|hCoV-19/Brazil/PB-IEC-161853/2020|EPI ISL 524801|B.1.5|Brazil|2020-03-19	0.0003136688	South America
South America|hCoV-19/Brazil/SP-L11-CD185-2/2020|EPI ISL 476196|B.1|Brazil|2020-03-17	South America|hCoV-19/Brazil/PB-IEC-161853/2020|EPI ISL 524801|B.1.5|Brazil|2020-03-19	0.0001782595	South America
South America|hCoV-19/Brazil/MG-0214/2020|EPI ISL 470580|B.1.1.33|Brazil|2020-03-17	South America|hCoV-19/Brazil/PB-IEC-161853/2020|EPI ISL 524801|B.1.5|Brazil|2020-03-19	0.0003516132	South America
South America|hCoV-19/Colombia/CAU-INS-80705/2020|EPI ISL 456124|B.1|Colombia|2020-03-17	South America|hCoV-19/Brazil/PB-IEC-161853/2020|EPI ISL 524801|B.1.5|Brazil|2020-03-19	0.0002120795	South America
South America|hCoV-19/Aruba/AW-RIVM-10114/2020|EPI ISL 547447|B.1|Aruba|2020-03-18	South America|hCoV-19/Brazil/PB-IEC-161853/2020|EPI ISL 524801|B.1.5|Brazil|2020-03-19	0.0001682727	South America
South America|hCoV-19/Chile/RM-ISPCH-65/2020|EPI ISL 445361|B.1.1|Chile|2020-03-18	South America|hCoV-19/Brazil/PB-IEC-161853/2020|EPI ISL 524801|B.1.5|Brazil|2020-03-19	0.0002356044	South America
South America|hCoV-19/Peru/LIM-INS-145/2020|EPI ISL 536540|A.2|Peru|2020-03-18	South America|hCoV-19/Brazil/PB-IEC-161853/2020|EPI ISL 524801|B.1.5|Brazil|2020-03-19	0.0005049668	South America
South America|hCoV-19/Peru/LIM-INS-130/2020|EPI ISL 536527|B.1.1.1|Peru|2020-03-18	South America|hCoV-19/Brazil/PB-IEC-161853/2020|EPI ISL 524801|B.1.5|Brazil|2020-03-19	0.0003366089	South America
South America|hCoV-19/Brazil/SP02cc/2020|EPI ISL 450506|B|Brazil|2020-03-18	South America|hCoV-19/Brazil/PB-IEC-161853/2020|EPI ISL 524801|B.1.5|Brazil|2020-03-19	0.0004376389	South America
South America|hCoV-19/Argentina/C1374/2020|EPI ISL 420599|B.1.255|Argentina|2020-03-18	South America|hCoV-19/Brazil/PB-IEC-161853/2020|EPI ISL 524801|B.1.5|Brazil|2020-03-19	0.0002355922	South America
South America|hCoV-19/Brazil/AC-IEC-162535/2020|EPI ISL 458139|B.1.1.33|Brazil|2020-03-18	South America|hCoV-19/Brazil/PB-IEC-161853/2020|EPI ISL 524801|B.1.5|Brazil|2020-03-19	0.0003366159	South America
South America|hCoV-19/Brazil/SP-624/2020|EPI ISL 515527|B.1.1.33|Brazil|2020-03-18	South America|hCoV-19/Brazil/PB-IEC-161853/2020|EPI ISL 524801|B.1.5|Brazil|2020-03-19	0.0002692682	South America
South America|hCoV-19/Peru/LIM-INS-161/2020|EPI ISL 536554|B.1.1|Peru|2020-03-18	South America|hCoV-19/Brazil/PB-IEC-161853/2020|EPI ISL 524801|B.1.5|Brazil|2020-03-19	0.0002692877	South America
South America|hCoV-19/Peru/ARE-INS-072/2020|EPI ISL 523979|B.1.1|Peru|2020-03-18	South America|hCoV-19/Brazil/PB-IEC-161853/2020|EPI ISL 524801|B.1.5|Brazil|2020-03-19	0.0002371990	South America
South America|hCoV-19/Peru/LIM-INS-158/2020|EPI ISL 536551|B.1.5|Peru|2020-03-18	South America|hCoV-19/Brazil/PB-IEC-161853/2020|EPI ISL 524801|B.1.5|Brazil|2020-03-19	0.0001682805	South America
South America|hCoV-19/Colombia/RIS-INS-81402/2020|EPI ISL 497736|B.1|Colombia|2020-03-18	South America|hCoV-19/Brazil/PB-IEC-161853/2020|EPI ISL 524801|B.1.5|Brazil|2020-03-19	0.0001682840	South America
South America|hCoV-19/Peru/LIM-INS-144/2020|EPI ISL 536539|A.2|Peru|2020-03-18	South America|hCoV-19/Brazil/PB-IEC-161853/2020|EPI ISL 524801|B.1.5|Brazil|2020-03-19	0.0005054432	South America
South America|hCoV-19/Colombia/NSA-INS-80656/2020|EPI ISL 456126|B.1.5|Colombia|2020-03-18	South America|hCoV-19/Brazil/PB-IEC-161853/2020|EPI ISL 524801|B.1.5|Brazil|2020-03-19	0.0001693175	South America
South America|hCoV-19/Peru/JUN-INS-153/2020|EPI ISL 536546|B.1.5|Peru|2020-03-18	South America|hCoV-19/Brazil/PB-IEC-161853/2020|EPI ISL 524801|B.1.5|Brazil|2020-03-19	0.0004801805	South America
South America|hCoV-19/Brazil/SC-0243/2020|EPI ISL 470652|B.1.1|Brazil|2020-03-18	South America|hCoV-19/Brazil/PB-IEC-161853/2020|EPI ISL 524801|B.1.5|Brazil|2020-03-19	0.0002420054	South America
South America|hCoV-19/Brazil/GO-0208/2020|EPI ISL 470575|B.1.22|Brazil|2020-03-18	South America|hCoV-19/Brazil/PB-IEC-161853/2020|EPI ISL 524801|B.1.5|Brazil|2020-03-19	0.0002094153	South America
South America|hCoV-19/Peru/LIM-INS-157/2020|EPI ISL 536550|B.1.1|Peru|2020-03-19	South America|hCoV-19/Brazil/PB-IEC-161853/2020|EPI ISL 524801|B.1.5|Brazil|2020-03-19	0.0002356105	South America
South America|hCoV-19/Chile/MA-ISPCH-5/2020|EPI ISL 445283|B.1|Chile|2020-03-19	South America|hCoV-19/Brazil/PB-IEC-161853/2020|EPI ISL 524801|B.1.5|Brazil|2020-03-19	0.0001682727	South America
South America|hCoV-19/Peru/LIM-INS-155/2020|EPI ISL 536548|B.1.255|Peru|2020-03-19	South America|hCoV-19/Brazil/PB-IEC-161853/2020|EPI ISL 524801|B.1.5|Brazil|2020-03-19	0.0001682727	South America
South America|hCoV-19/Chile/VS-ISPCH-3/2020|EPI ISL 445286|B.1|Chile|2020-03-19	South America|hCoV-19/Brazil/PB-IEC-161853/2020|EPI ISL 524801|B.1.5|Brazil|2020-03-19	0.0002019317	South America
South America|hCoV-19/Colombia/VAC-INS-82320/2020|EPI ISL 456151|B.1|Colombia|2020-03-19	South America|hCoV-19/Brazil/PB-IEC-161853/2020|EPI ISL 524801|B.1.5|Brazil|2020-03-19	0.0001682727	South America
South America|hCoV-19/Peru/JUN-UPCH-0118/2020|EPI ISL 568515|B.1.255|Peru|2020-03-19	South America|hCoV-19/Brazil/PB-IEC-161853/2020|EPI ISL 524801|B.1.5|Brazil|2020-03-19	0.0002019317	South America
South America|hCoV-19/Brazil/RJ-LVM161-2/2020|EPI ISL 528539|A.2|Brazil|2020-03-19	South America|hCoV-19/Brazil/PB-IEC-161853/2020|EPI ISL 524801|B.1.5|Brazil|2020-03-19	0.0005049799	South America
South America|hCoV-19/Chile/MA-ISPCH-4/2020|EPI ISL 445282|B.1.5|Chile|2020-03-19	South America|hCoV-19/Brazil/PB-IEC-161853/2020|EPI ISL 524801|B.1.5|Brazil|2020-03-19	0.0000673015	South America
South America|hCoV-19/Brazil/SP-01/2020|EPI ISL 412964|B.1.5|Brazil|2020-02-25	South America|hCoV-19/Chile/RM-ISPCH-45/2020|EPI ISL 445324|B.1.5|Chile|2020-03-19	0.0000336493	South America
South America|hCoV-19/Brazil/SP-02/2020|EPI ISL 413016|B|Brazil|2020-02-28	South America|hCoV-19/Chile/RM-ISPCH-45/2020|EPI ISL 445324|B.1.5|Chile|2020-03-19	0.0003366002	South America
South America|hCoV-19/Brazil/SP-06/2020|EPI ISL 414015|B.1.5|Brazil|2020-02-29	South America|hCoV-19/Chile/RM-ISPCH-45/2020|EPI ISL 445324|B.1.5|Chile|2020-03-19	0.0000336493	South America
South America|hCoV-19/Brazil/ES-225/2020|EPI ISL 415128|B.40|Brazil|2020-02-29	South America|hCoV-19/Chile/RM-ISPCH-45/2020|EPI ISL 445324|B.1.5|Chile|2020-03-19	0.0003703029	South America
South America|hCoV-19/Argentina/PAIS-A0001/2020|EPI ISL 430793|B.1.1|Argentina|2020-03-01	South America|hCoV-19/Chile/RM-ISPCH-45/2020|EPI ISL 445324|B.1.5|Chile|2020-03-19	0.0002057741	South America
South America|hCoV-19/Brazil/SP-03/2020|EPI ISL 414014|B.1.1|Brazil|2020-03-02	South America|hCoV-19/Chile/RM-ISPCH-45/2020|EPI ISL 445324|B.1.5|Chile|2020-03-19	0.0001682779	South America
South America|hCoV-19/Brazil/SP-11/2020|EPI ISL 416033|B.3|Brazil|2020-03-03	South America|hCoV-19/Chile/RM-ISPCH-45/2020|EPI ISL 445324|B.1.5|Chile|2020-03-19	0.0002355946	South America
South America|hCoV-19/Brazil/SP-07/2020|EPI ISL 416028|B.1.1|Brazil|2020-03-03	South America|hCoV-19/Chile/RM-ISPCH-45/2020|EPI ISL 445324|B.1.5|Chile|2020-03-19	0.0001682779	South America
South America|hCoV-19/Chile/RM-ISPCH-1/2020|EPI ISL 414579|A.2|Chile|2020-03-03	South America|hCoV-19/Chile/RM-ISPCH-45/2020|EPI ISL 445324|B.1.5|Chile|2020-03-19	0.0004039517	South America
South America|hCoV-19/Brazil/SP-09/2020|EPI ISL 416031|B.1.5|Brazil|2020-03-04	South America|hCoV-19/Chile/RM-ISPCH-45/2020|EPI ISL 445324|B.1.5|Chile|2020-03-19	0.0000336493	South America
South America|hCoV-19/Brazil/SP-08/2020|EPI ISL 416029|B.1.1|Brazil|2020-03-04	South America|hCoV-19/Chile/RM-ISPCH-45/2020|EPI ISL 445324|B.1.5|Chile|2020-03-19	0.0001682779	South America
South America|hCoV-19/Brazil/SP-10/2020|EPI ISL 416032|B|Brazil|2020-03-04	South America|hCoV-19/Chile/RM-ISPCH-45/2020|EPI ISL 445324|B.1.5|Chile|2020-03-19	0.0002692556	South America
South America|hCoV-19/Brazil/SP-04/2020|EPI ISL 414017|B.1.1|Brazil|2020-03-04	South America|hCoV-19/Chile/RM-ISPCH-45/2020|EPI ISL 445324|B.1.5|Chile|2020-03-19	0.0001682779	South America
South America|hCoV-19/Brazil/SP-12/2020|EPI ISL 416034|B.1.1|Brazil|2020-03-04	South America|hCoV-19/Chile/RM-ISPCH-45/2020|EPI ISL 445324|B.1.5|Chile|2020-03-19	0.0002019526	South America
South America|hCoV-19/Brazil/RJ-314/2020|EPI ISL 414045|B.1.5|Brazil|2020-03-04	South America|hCoV-19/Chile/RM-ISPCH-45/2020|EPI ISL 445324|B.1.5|Chile|2020-03-19	0.0000336504	South America
South America|hCoV-19/Brazil/BA-312/2020|EPI ISL 415105|B.1.1|Brazil|2020-03-04	South America|hCoV-19/Chile/RM-ISPCH-45/2020|EPI ISL 445324|B.1.5|Chile|2020-03-19	0.0002019678	South America
South America|hCoV-19/Brazil/SP-13/2020|EPI ISL 416035|B.1.1|Brazil|2020-03-05	South America|hCoV-19/Chile/RM-ISPCH-45/2020|EPI ISL 445324|B.1.5|Chile|2020-03-19	0.0001682779	South America
South America|hCoV-19/Chile/LL-ISPCH-1/2020|EPI ISL 445246|B.1.5|Chile|2020-03-05	South America|hCoV-19/Chile/RM-ISPCH-45/2020|EPI ISL 445324|B.1.5|Chile|2020-03-19	0.0000336493	South America
South America|hCoV-19/Chile/RM-ISPCH-2/2020|EPI ISL 414580|B.1.1|Chile|2020-03-05	South America|hCoV-19/Chile/RM-ISPCH-45/2020|EPI ISL 445324|B.1.5|Chile|2020-03-19	0.0001682779	South America
South America|hCoV-19/Brazil/RJ-352/2020|EPI ISL 427299|A.2|Brazil|2020-03-05	South America|hCoV-19/Chile/RM-ISPCH-45/2020|EPI ISL 445324|B.1.5|Chile|2020-03-19	0.0004376354	South America
South America|hCoV-19/Brazil/BA-510/2020|EPI ISL 427293|B.1.1|Brazil|2020-03-06	South America|hCoV-19/Chile/RM-ISPCH-45/2020|EPI ISL 445324|B.1.5|Chile|2020-03-19	0.0002019474	South America
South America|hCoV-19/Chile/RM-MSHS-op2d1/2020|EPI ISL 415658|A.2|Chile|2020-03-06	South America|hCoV-19/Chile/RM-ISPCH-45/2020|EPI ISL 445324|B.1.5|Chile|2020-03-19	0.0004039517	South America
South America|hCoV-19/Peru/ARE-INS-026/2020|EPI ISL 491431|B.1|Peru|2020-03-06	South America|hCoV-19/Chile/RM-ISPCH-45/2020|EPI ISL 445324|B.1.5|Chile|2020-03-19	0.0001016375	South America
South America|hCoV-19/Chile/RM-ISPCH-3/2020|EPI ISL 445245|A.2|Chile|2020-03-06	South America|hCoV-19/Chile/RM-ISPCH-45/2020|EPI ISL 445324|B.1.5|Chile|2020-03-19	0.0004039517	South America
South America|hCoV-19/Colombia/DC-INS-78390/2020|EPI ISL 418262|B.1.1|Colombia|2020-03-06	South America|hCoV-19/Chile/RM-ISPCH-45/2020|EPI ISL 445324|B.1.5|Chile|2020-03-19	0.0001732808	South America
South America|hCoV-19/Argentina/C121/2020|EPI ISL 420600|B.1.1|Argentina|2020-03-07	South America|hCoV-19/Chile/RM-ISPCH-45/2020|EPI ISL 445324|B.1.5|Chile|2020-03-19	0.0001346193	South America
South America|hCoV-19/Chile/RM-MSHS-op3d1/2020|EPI ISL 415660|A.2|Chile|2020-03-07	South America|hCoV-19/Chile/RM-ISPCH-45/2020|EPI ISL 445324|B.1.5|Chile|2020-03-19	0.0004039381	South America
South America|hCoV-19/Peru/ARE-INS-087/2020|EPI ISL 516626|B.1|Peru|2020-03-07	South America|hCoV-19/Chile/RM-ISPCH-45/2020|EPI ISL 445324|B.1.5|Chile|2020-03-19	0.0001355261	South America
South America|hCoV-19/Chile/RM-MSHS-op4d1/2020|EPI ISL 415661|A.2|Chile|2020-03-08	South America|hCoV-19/Chile/RM-ISPCH-45/2020|EPI ISL 445324|B.1.5|Chile|2020-03-19	0.0004039517	South America
South America|hCoV-19/Chile/RM-ISPCH-4/2020|EPI ISL 445247|A.2|Chile|2020-03-08	South America|hCoV-19/Chile/RM-ISPCH-45/2020|EPI ISL 445324|B.1.5|Chile|2020-03-19	0.0004713419	South America
South America|hCoV-19/Brazil/MG-CV4/2020|EPI ISL 429667|B.1.255|Brazil|2020-03-09	South America|hCoV-19/Chile/RM-ISPCH-45/2020|EPI ISL 445324|B.1.5|Chile|2020-03-19	0.0001346124	South America
South America|hCoV-19/Chile/RM-ISPCH-6/2020|EPI ISL 445249|B|Chile|2020-03-09	South America|hCoV-19/Chile/RM-ISPCH-45/2020|EPI ISL 445324|B.1.5|Chile|2020-03-19	0.0002356044	South America
South America|hCoV-19/Chile/RM-ISPCH-9/2020|EPI ISL 445252|B.1.5|Chile|2020-03-09	South America|hCoV-19/Chile/RM-ISPCH-45/2020|EPI ISL 445324|B.1.5|Chile|2020-03-19	0.0000336500	South America
South America|hCoV-19/Chile/RM-ISPCH-7/2020|EPI ISL 445250|B.1.5|Chile|2020-03-09	South America|hCoV-19/Chile/RM-ISPCH-45/2020|EPI ISL 445324|B.1.5|Chile|2020-03-19	0.0000000000	South America
South America|hCoV-19/Peru/HUC-INS-008/2020|EPI ISL 489839|B.1.5|Peru|2020-03-09	South America|hCoV-19/Chile/RM-ISPCH-45/2020|EPI ISL 445324|B.1.5|Chile|2020-03-19	0.0000000000	South America
South America|hCoV-19/Peru/ICA-INS-012/2020|EPI ISL 489989|B.1.5|Peru|2020-03-09	South America|hCoV-19/Chile/RM-ISPCH-45/2020|EPI ISL 445324|B.1.5|Chile|2020-03-19	0.0000338761	South America
South America|hCoV-19/Chile/RM-ISPCH-5/2020|EPI ISL 445248|B.1.5|Chile|2020-03-09	South America|hCoV-19/Chile/RM-ISPCH-45/2020|EPI ISL 445324|B.1.5|Chile|2020-03-19	0.0000000000	South America
South America|hCoV-19/Brazil/SP-L12-CD28/2020|EPI ISL 476221|B.1.1.33|Brazil|2020-03-09	South America|hCoV-19/Chile/RM-ISPCH-45/2020|EPI ISL 445324|B.1.5|Chile|2020-03-19	0.0002039281	South America
South America|hCoV-19/Ecuador/HEE-01/2020|EPI ISL 417482|B|Ecuador|2020-03-09	South America|hCoV-19/Chile/RM-ISPCH-45/2020|EPI ISL 445324|B.1.5|Chile|2020-03-19	0.0002099971	South America
South America|hCoV-19/Chile/RM-ISPCH-8/2020|EPI ISL 445251|B.1.1|Chile|2020-03-10	South America|hCoV-19/Chile/RM-ISPCH-45/2020|EPI ISL 445324|B.1.5|Chile|2020-03-19	0.0002355996	South America
South America|hCoV-19/Peru/LIM-010/2020|EPI ISL 415787|B.1.1|Peru|2020-03-10	South America|hCoV-19/Chile/RM-ISPCH-45/2020|EPI ISL 445324|B.1.5|Chile|2020-03-19	0.0002019432	South America
South America|hCoV-19/Chile/RM-ISPCH-16/2020|EPI ISL 445259|A.2|Chile|2020-03-10	South America|hCoV-19/Chile/RM-ISPCH-45/2020|EPI ISL 445324|B.1.5|Chile|2020-03-19	0.0004039381	South America
South America|hCoV-19/Chile/RM-ISPCH-10/2020|EPI ISL 445253|B.1.255|Chile|2020-03-10	South America|hCoV-19/Chile/RM-ISPCH-45/2020|EPI ISL 445324|B.1.5|Chile|2020-03-19	0.0001009570	South America
South America|hCoV-19/Chile/RM-ISPCH-12/2020|EPI ISL 445255|B.1.1.10|Chile|2020-03-10	South America|hCoV-19/Chile/RM-ISPCH-45/2020|EPI ISL 445324|B.1.5|Chile|2020-03-19	0.0002356056	South America
South America|hCoV-19/Brazil/SC-769/2020|EPI ISL 427306|B.1|Brazil|2020-03-10	South America|hCoV-19/Chile/RM-ISPCH-45/2020|EPI ISL 445324|B.1.5|Chile|2020-03-19	0.0001009570	South America
South America|hCoV-19/Brazil/SC-766/2020|EPI ISL 427305|B.6|Brazil|2020-03-10	South America|hCoV-19/Chile/RM-ISPCH-45/2020|EPI ISL 445324|B.1.5|Chile|2020-03-19	0.0003702684	South America
South America|hCoV-19/Peru/LIM-INS-016/2020|EPI ISL 490315|B.1.1|Peru|2020-03-10	South America|hCoV-19/Chile/RM-ISPCH-45/2020|EPI ISL 445324|B.1.5|Chile|2020-03-19	0.0002033142	South America
South America|hCoV-19/Chile/RM-ISPCH-13/2020|EPI ISL 445256|B.1.1|Chile|2020-03-10	South America|hCoV-19/Chile/RM-ISPCH-45/2020|EPI ISL 445324|B.1.5|Chile|2020-03-19	0.0002356374	South America
South America|hCoV-19/Chile/RM-ISPCH-18/2020|EPI ISL 445261|B.1.5|Chile|2020-03-11	South America|hCoV-19/Chile/RM-ISPCH-45/2020|EPI ISL 445324|B.1.5|Chile|2020-03-19	0.0000336500	South America
South America|hCoV-19/Peru/LIM-INS-160/2020|EPI ISL 536553|B.1.5|Peru|2020-03-11	South America|hCoV-19/Chile/RM-ISPCH-45/2020|EPI ISL 445324|B.1.5|Chile|2020-03-19	0.0002019516	South America
South America|hCoV-19/Chile/BI-ISPCH-3/2020|EPI ISL 445332|B.1.5|Chile|2020-03-11	South America|hCoV-19/Chile/RM-ISPCH-45/2020|EPI ISL 445324|B.1.5|Chile|2020-03-19	0.0000673015	South America
South America|hCoV-19/Chile/RM-ISPCH-22/2020|EPI ISL 445265|B.1.5|Chile|2020-03-11	South America|hCoV-19/Chile/RM-ISPCH-45/2020|EPI ISL 445324|B.1.5|Chile|2020-03-19	0.0000000000	South America
South America|hCoV-19/Brazil/RJ-477/2020|EPI ISL 427300|B.1.1|Brazil|2020-03-11	South America|hCoV-19/Chile/RM-ISPCH-45/2020|EPI ISL 445324|B.1.5|Chile|2020-03-19	0.0001682823	South America
South America|hCoV-19/Chile/RM-ISPCH-19/2020|EPI ISL 445262|B.1.5|Chile|2020-03-11	South America|hCoV-19/Chile/RM-ISPCH-45/2020|EPI ISL 445324|B.1.5|Chile|2020-03-19	0.0000673032	South America
South America|hCoV-19/Brazil/RJ-477i/2020|EPI ISL 427301|B.1.1|Brazil|2020-03-11	South America|hCoV-19/Chile/RM-ISPCH-45/2020|EPI ISL 445324|B.1.5|Chile|2020-03-19	0.0001682823	South America
South America|hCoV-19/Peru/LIM-INS-011/2020|EPI ISL 489988|A.2|Peru|2020-03-11	South America|hCoV-19/Chile/RM-ISPCH-45/2020|EPI ISL 445324|B.1.5|Chile|2020-03-19	0.0004066617	South America
South America|hCoV-19/Peru/LIM-INS-015/2020|EPI ISL 490209|B.1.5|Peru|2020-03-11	South America|hCoV-19/Chile/RM-ISPCH-45/2020|EPI ISL 445324|B.1.5|Chile|2020-03-19	0.0001694159	South America
South America|hCoV-19/Peru/LIM-INS-006/2020|EPI ISL 489838|B.1.1|Peru|2020-03-11	South America|hCoV-19/Chile/RM-ISPCH-45/2020|EPI ISL 445324|B.1.5|Chile|2020-03-19	0.0001694123	South America
South America|hCoV-19/Chile/RM-ISPCH-15/2020|EPI ISL 445258|A.2|Chile|2020-03-11	South America|hCoV-19/Chile/RM-ISPCH-45/2020|EPI ISL 445324|B.1.5|Chile|2020-03-19	0.0004039517	South America
South America|hCoV-19/Chile/RM-ISPCH-17/2020|EPI ISL 445260|A.2|Chile|2020-03-11	South America|hCoV-19/Chile/RM-ISPCH-45/2020|EPI ISL 445324|B.1.5|Chile|2020-03-19	0.0004712979	South America
South America|hCoV-19/Chile/RM-ISPCH-20/2020|EPI ISL 445263|B.1.5|Chile|2020-03-11	South America|hCoV-19/Chile/RM-ISPCH-45/2020|EPI ISL 445324|B.1.5|Chile|2020-03-19	0.0000000000	South America
South America|hCoV-19/Brazil/MG-CV12/2020|EPI ISL 429674|B.1|Brazil|2020-03-11	South America|hCoV-19/Chile/RM-ISPCH-45/2020|EPI ISL 445324|B.1.5|Chile|2020-03-19	0.0002122307	South America
South America|hCoV-19/Chile/BI-ISPCH-2/2020|EPI ISL 445331|B.1.1|Chile|2020-03-12	South America|hCoV-19/Chile/RM-ISPCH-45/2020|EPI ISL 445324|B.1.5|Chile|2020-03-19	0.0001682821	South America
South America|hCoV-19/Chile/BI-ISPCH-2-2/2020|EPI ISL 445333|B.1.5|Chile|2020-03-12	South America|hCoV-19/Chile/RM-ISPCH-45/2020|EPI ISL 445324|B.1.5|Chile|2020-03-19	0.0000336484	South America
South America|hCoV-19/Chile/RM-ISPCH-21/2020|EPI ISL 445264|B.1.1.10|Chile|2020-03-12	South America|hCoV-19/Chile/RM-ISPCH-45/2020|EPI ISL 445324|B.1.5|Chile|2020-03-19	0.0002356056	South America
South America|hCoV-19/Brazil/SE-6535/2020|EPI ISL 541375|B.1.5|Brazil|2020-03-12	South America|hCoV-19/Chile/RM-ISPCH-45/2020|EPI ISL 445324|B.1.5|Chile|2020-03-19	0.0000336500	South America
South America|hCoV-19/Brazil/SC-770/2020|EPI ISL 541370|B.1.1.33|Brazil|2020-03-12	South America|hCoV-19/Chile/RM-ISPCH-45/2020|EPI ISL 445324|B.1.5|Chile|2020-03-19	0.0002356136	South America
South America|hCoV-19/Chile/ML-CMM-25343/2020|EPI ISL 459863|A|Chile|2020-03-12	South America|hCoV-19/Chile/RM-ISPCH-45/2020|EPI ISL 445324|B.1.5|Chile|2020-03-19	0.0002355983	South America
South America|hCoV-19/Colombia/DC-INS-79190/2020|EPI ISL 456120|B.1.5|Colombia|2020-03-12	South America|hCoV-19/Chile/RM-ISPCH-45/2020|EPI ISL 445324|B.1.5|Chile|2020-03-19	0.0000338821	South America
South America|hCoV-19/Brazil/UN-HIAE-SP03/2020|EPI ISL 486427|B.1.1.33|Brazil|2020-03-13	South America|hCoV-19/Chile/RM-ISPCH-45/2020|EPI ISL 445324|B.1.5|Chile|2020-03-19	0.0003029271	South America
South America|hCoV-19/Peru/LIM-INS-150/2020|EPI ISL 536545|B|Peru|2020-03-13	South America|hCoV-19/Chile/RM-ISPCH-45/2020|EPI ISL 445324|B.1.5|Chile|2020-03-19	0.0003029334	South America
South America|hCoV-19/Chile/BI-ISPCH-1/2020|EPI ISL 445271|B.1.1|Chile|2020-03-13	South America|hCoV-19/Chile/RM-ISPCH-45/2020|EPI ISL 445324|B.1.5|Chile|2020-03-19	0.0001682823	South America
South America|hCoV-19/Aruba/AW-RIVM-10101/2020|EPI ISL 547445|B.40|Aruba|2020-03-13	South America|hCoV-19/Chile/RM-ISPCH-45/2020|EPI ISL 445324|B.1.5|Chile|2020-03-19	0.0003702780	South America
South America|hCoV-19/Brazil/MG-CV6/2020|EPI ISL 429669|B.1|Brazil|2020-03-13	South America|hCoV-19/Chile/RM-ISPCH-45/2020|EPI ISL 445324|B.1.5|Chile|2020-03-19	0.0001346124	South America
South America|hCoV-19/Brazil/DF-615i/2020|EPI ISL 427294|B.1.1.33|Brazil|2020-03-13	South America|hCoV-19/Chile/RM-ISPCH-45/2020|EPI ISL 445324|B.1.5|Chile|2020-03-19	0.0002019380	South America
South America|hCoV-19/Brazil/SC-771/2020|EPI ISL 541371|B.1.5|Brazil|2020-03-13	South America|hCoV-19/Chile/RM-ISPCH-45/2020|EPI ISL 445324|B.1.5|Chile|2020-03-19	0.0000673380	South America
South America|hCoV-19/Peru/LAM-INS-073/2020|EPI ISL 523994|B.1.1|Peru|2020-03-13	South America|hCoV-19/Chile/RM-ISPCH-45/2020|EPI ISL 445324|B.1.5|Chile|2020-03-19	0.0002371878	South America
South America|hCoV-19/Peru/CAJ-INS-061/2020|EPI ISL 517770|B.1.1.1|Peru|2020-03-13	South America|hCoV-19/Chile/RM-ISPCH-45/2020|EPI ISL 445324|B.1.5|Chile|2020-03-19	0.0002710941	South America
South America|hCoV-19/Brazil/DF-0001/2020|EPI ISL 426580|B.1.1|Brazil|2020-03-13	South America|hCoV-19/Chile/RM-ISPCH-45/2020|EPI ISL 445324|B.1.5|Chile|2020-03-19	0.0001692690	South America
South America|hCoV-19/Brazil/GO-0207/2020|EPI ISL 470574|B.40|Brazil|2020-03-13	South America|hCoV-19/Chile/RM-ISPCH-45/2020|EPI ISL 445324|B.1.5|Chile|2020-03-19	0.0003422647	South America
South America|hCoV-19/Brazil/MG-CV8/2020|EPI ISL 429671|B.1.1|Brazil|2020-03-13	South America|hCoV-19/Chile/RM-ISPCH-45/2020|EPI ISL 445324|B.1.5|Chile|2020-03-19	0.0003793788	South America
South America|hCoV-19/Chile/MA-ISPCH-1/2020|EPI ISL 445268|B.1.98|Chile|2020-03-14	South America|hCoV-19/Chile/RM-ISPCH-45/2020|EPI ISL 445324|B.1.5|Chile|2020-03-19	0.0000673000	South America
South America|hCoV-19/Brazil/RN-IEC-162277/2020|EPI ISL 524798|B.1.1.33|Brazil|2020-03-14	South America|hCoV-19/Chile/RM-ISPCH-45/2020|EPI ISL 445324|B.1.5|Chile|2020-03-19	0.0002019380	South America
South America|hCoV-19/Peru/LIM-INS-159/2020|EPI ISL 536552|B.1.1|Peru|2020-03-14	South America|hCoV-19/Chile/RM-ISPCH-45/2020|EPI ISL 445324|B.1.5|Chile|2020-03-19	0.0001346193	South America
South America|hCoV-19/Peru/LIM-INS-147/2020|EPI ISL 536542|B.1.1|Peru|2020-03-14	South America|hCoV-19/Chile/RM-ISPCH-45/2020|EPI ISL 445324|B.1.5|Chile|2020-03-19	0.0002019380	South America
South America|hCoV-19/Chile/RM-CMM-23741/2020|EPI ISL 468752|B.1.1.33|Chile|2020-03-14	South America|hCoV-19/Chile/RM-ISPCH-45/2020|EPI ISL 445324|B.1.5|Chile|2020-03-19	0.0002019380	South America
South America|hCoV-19/Chile/AR-ISPCH-1/2020|EPI ISL 445270|B.1.1|Chile|2020-03-14	South America|hCoV-19/Chile/RM-ISPCH-45/2020|EPI ISL 445324|B.1.5|Chile|2020-03-19	0.0002019526	South America
South America|hCoV-19/Chile/VS-ISPCH-2/2020|EPI ISL 445285|B.1.255|Chile|2020-03-14	South America|hCoV-19/Chile/RM-ISPCH-45/2020|EPI ISL 445324|B.1.5|Chile|2020-03-19	0.0001009604	South America
South America|hCoV-19/Chile/RM-ISPCH-24/2020|EPI ISL 445303|B|Chile|2020-03-14	South America|hCoV-19/Chile/RM-ISPCH-45/2020|EPI ISL 445324|B.1.5|Chile|2020-03-19	0.0003029538	South America
South America|hCoV-19/Colombia/ATL-INS-79743/2020|EPI ISL 456145|B.1.5|Colombia|2020-03-14	South America|hCoV-19/Chile/RM-ISPCH-45/2020|EPI ISL 445324|B.1.5|Chile|2020-03-19	0.0000000000	South America
South America|hCoV-19/Brazil/MG-0211/2020|EPI ISL 470578|B.1.1|Brazil|2020-03-14	South America|hCoV-19/Chile/RM-ISPCH-45/2020|EPI ISL 445324|B.1.5|Chile|2020-03-19	0.0001728614	South America
South America|hCoV-19/Colombia/VAC-INS-79773/2020|EPI ISL 456134|B.1.5|Colombia|2020-03-14	South America|hCoV-19/Chile/RM-ISPCH-45/2020|EPI ISL 445324|B.1.5|Chile|2020-03-19	0.0000000000	South America
South America|hCoV-19/Colombia/VAC-INS-79779/2020|EPI ISL 456135|B.1.5|Colombia|2020-03-14	South America|hCoV-19/Chile/RM-ISPCH-45/2020|EPI ISL 445324|B.1.5|Chile|2020-03-19	0.0000000000	South America
South America|hCoV-19/Brazil/MG-0212/2020|EPI ISL 470579|B.1.5|Brazil|2020-03-14	South America|hCoV-19/Chile/RM-ISPCH-45/2020|EPI ISL 445324|B.1.5|Chile|2020-03-19	0.0000353612	South America
South America|hCoV-19/Brazil/CE-L10-CD171/2020|EPI ISL 476184|B.1.5|Brazil|2020-03-14	South America|hCoV-19/Chile/RM-ISPCH-45/2020|EPI ISL 445324|B.1.5|Chile|2020-03-19	0.0001068366	South America
South America|hCoV-19/Colombia/VAC-INS-79929/2020|EPI ISL 456136|B.1|Colombia|2020-03-14	South America|hCoV-19/Chile/RM-ISPCH-45/2020|EPI ISL 445324|B.1.5|Chile|2020-03-19	0.0000706148	South America
South America|hCoV-19/Chile/BI-CMM-25338/2020|EPI ISL 468760|B.1.1|Chile|2020-03-15	South America|hCoV-19/Chile/RM-ISPCH-45/2020|EPI ISL 445324|B.1.5|Chile|2020-03-19	0.0001682824	South America
South America|hCoV-19/Chile/LI-ISPCH-3/2020|EPI ISL 445275|B.1.1|Chile|2020-03-15	South America|hCoV-19/Chile/RM-ISPCH-45/2020|EPI ISL 445324|B.1.5|Chile|2020-03-19	0.0002019526	South America
South America|hCoV-19/Colombia/VAC-INS-79965/2020|EPI ISL 456150|B.1.5|Colombia|2020-03-15	South America|hCoV-19/Chile/RM-ISPCH-45/2020|EPI ISL 445324|B.1.5|Chile|2020-03-19	0.0000673015	South America
South America|hCoV-19/Chile/RM-CMM-27991/2020|EPI ISL 459857|B.1.5|Chile|2020-03-15	South America|hCoV-19/Chile/RM-ISPCH-45/2020|EPI ISL 445324|B.1.5|Chile|2020-03-19	0.0000000000	South America
South America|hCoV-19/Chile/LI-ISPCH-2/2020|EPI ISL 445274|B|Chile|2020-03-15	South America|hCoV-19/Chile/RM-ISPCH-45/2020|EPI ISL 445324|B.1.5|Chile|2020-03-19	0.0002019437	South America
South America|hCoV-19/Chile/LI-ISPCH-4/2020|EPI ISL 445276|B.1.1|Chile|2020-03-15	South America|hCoV-19/Chile/RM-ISPCH-45/2020|EPI ISL 445324|B.1.5|Chile|2020-03-19	0.0002019594	South America
South America|hCoV-19/Chile/MA-ISPCH-2/2020|EPI ISL 445269|B.1.98|Chile|2020-03-15	South America|hCoV-19/Chile/RM-ISPCH-45/2020|EPI ISL 445324|B.1.5|Chile|2020-03-19	0.0000673023	South America
South America|hCoV-19/Chile/VS-ISPCH-1/2020|EPI ISL 445272|B.1.5|Chile|2020-03-15	South America|hCoV-19/Chile/RM-ISPCH-45/2020|EPI ISL 445324|B.1.5|Chile|2020-03-19	0.0000673023	South America
South America|hCoV-19/Colombia/SAN-INS-80123/2020|EPI ISL 456149|B.1.1|Colombia|2020-03-15	South America|hCoV-19/Chile/RM-ISPCH-45/2020|EPI ISL 445324|B.1.5|Chile|2020-03-19	0.0001683516	South America
South America|hCoV-19/Brazil/RJ-MD63-1b/2020|EPI ISL 528638|B.1.1.33|Brazil|2020-03-16	South America|hCoV-19/Chile/RM-ISPCH-45/2020|EPI ISL 445324|B.1.5|Chile|2020-03-19	0.0002019380	South America
South America|hCoV-19/Chile/LI-ISPCH-1/2020|EPI ISL 445273|B.1.5|Chile|2020-03-16	South America|hCoV-19/Chile/RM-ISPCH-45/2020|EPI ISL 445324|B.1.5|Chile|2020-03-19	0.0000673015	South America
South America|hCoV-19/Chile/LI-ISPCH-5/2020|EPI ISL 445277|B.1.1|Chile|2020-03-16	South America|hCoV-19/Chile/RM-ISPCH-45/2020|EPI ISL 445324|B.1.5|Chile|2020-03-19	0.0002019526	South America
South America|hCoV-19/Chile/RM-ISPCH-26/2020|EPI ISL 445305|B.1|Chile|2020-03-16	South America|hCoV-19/Chile/RM-ISPCH-45/2020|EPI ISL 445324|B.1.5|Chile|2020-03-19	0.0001009544	South America
South America|hCoV-19/Chile/RM-ISPCH-28/2020|EPI ISL 445307|B.1|Chile|2020-03-16	South America|hCoV-19/Chile/RM-ISPCH-45/2020|EPI ISL 445324|B.1.5|Chile|2020-03-19	0.0000673015	South America
South America|hCoV-19/Chile/LI-ISPCH-6/2020|EPI ISL 445278|B.1.5|Chile|2020-03-16	South America|hCoV-19/Chile/RM-ISPCH-45/2020|EPI ISL 445324|B.1.5|Chile|2020-03-19	0.0000336484	South America
South America|hCoV-19/Brazil/RJ-MD63-1a/2020|EPI ISL 528637|B.1.1.33|Brazil|2020-03-16	South America|hCoV-19/Chile/RM-ISPCH-45/2020|EPI ISL 445324|B.1.5|Chile|2020-03-19	0.0002692821	South America
South America|hCoV-19/Peru/LIM-INS-143/2020|EPI ISL 536538|B.1.1.1|Peru|2020-03-16	South America|hCoV-19/Chile/RM-ISPCH-45/2020|EPI ISL 445324|B.1.5|Chile|2020-03-19	0.0003366176	South America
South America|hCoV-19/Brazil/MG-CV21/2020|EPI ISL 429681|B.1|Brazil|2020-03-16	South America|hCoV-19/Chile/RM-ISPCH-45/2020|EPI ISL 445324|B.1.5|Chile|2020-03-19	0.0001346124	South America
South America|hCoV-19/Chile/RM-ISPCH-30/2020|EPI ISL 445309|B.1.5|Chile|2020-03-16	South America|hCoV-19/Chile/RM-ISPCH-45/2020|EPI ISL 445324|B.1.5|Chile|2020-03-19	0.0000000000	South America
South America|hCoV-19/Brazil/AM-02/2020|EPI ISL 417034|A.2|Brazil|2020-03-16	South America|hCoV-19/Chile/RM-ISPCH-45/2020|EPI ISL 445324|B.1.5|Chile|2020-03-19	0.0004712821	South America
South America|hCoV-19/Brazil/MG-CV16/2020|EPI ISL 429676|B.1.1|Brazil|2020-03-16	South America|hCoV-19/Chile/RM-ISPCH-45/2020|EPI ISL 445324|B.1.5|Chile|2020-03-19	0.0002700239	South America
South America|hCoV-19/Peru/LAM-INS-071/2020|EPI ISL 523954|B.1.1.1|Peru|2020-03-16	South America|hCoV-19/Chile/RM-ISPCH-45/2020|EPI ISL 445324|B.1.5|Chile|2020-03-19	0.0002708188	South America
South America|hCoV-19/Peru/ANC-INS-066/2020|EPI ISL 516987|B.1.1.1|Peru|2020-03-16	South America|hCoV-19/Chile/RM-ISPCH-45/2020|EPI ISL 445324|B.1.5|Chile|2020-03-19	0.0002710849	South America
South America|hCoV-19/Chile/RM-ISPCH-29/2020|EPI ISL 445308|B.1.5|Chile|2020-03-16	South America|hCoV-19/Chile/RM-ISPCH-45/2020|EPI ISL 445324|B.1.5|Chile|2020-03-19	0.0000000000	South America
South America|hCoV-19/Brazil/PR-5619/2020|EPI ISL 541342|B.1|Brazil|2020-03-16	South America|hCoV-19/Chile/RM-ISPCH-45/2020|EPI ISL 445324|B.1.5|Chile|2020-03-19	0.0001346214	South America
South America|hCoV-19/Colombia/RIS-INS-80245/2020|EPI ISL 456155|B.1.5|Colombia|2020-03-16	South America|hCoV-19/Chile/RM-ISPCH-45/2020|EPI ISL 445324|B.1.5|Chile|2020-03-19	0.0000673150	South America
South America|hCoV-19/Colombia/VAC-INS-79943/2020|EPI ISL 456138|B.1.5|Colombia|2020-03-16	South America|hCoV-19/Chile/RM-ISPCH-45/2020|EPI ISL 445324|B.1.5|Chile|2020-03-19	0.0000676231	South America
South America|hCoV-19/Colombia/BOL-INS-80191/2020|EPI ISL 456122|B.1|Colombia|2020-03-16	South America|hCoV-19/Chile/RM-ISPCH-45/2020|EPI ISL 445324|B.1.5|Chile|2020-03-19	0.0000689200	South America
South America|hCoV-19/Peru/LIM-INS-141/2020|EPI ISL 536536|B|Peru|2020-03-16	South America|hCoV-19/Chile/RM-ISPCH-45/2020|EPI ISL 445324|B.1.5|Chile|2020-03-19	0.0002759602	South America
South America|hCoV-19/Brazil/RJ-L10-CD158/2020|EPI ISL 476180|B.1.1.33|Brazil|2020-03-16	South America|hCoV-19/Chile/RM-ISPCH-45/2020|EPI ISL 445324|B.1.5|Chile|2020-03-19	0.0002104650	South America
South America|hCoV-19/Brazil/RJ-L10-CD154/2020|EPI ISL 476178|B.1.1.33|Brazil|2020-03-16	South America|hCoV-19/Chile/RM-ISPCH-45/2020|EPI ISL 445324|B.1.5|Chile|2020-03-19	0.0002830583	South America
South America|hCoV-19/Brazil/RS-L11-CD180/2020|EPI ISL 476192|B.1.1.33|Brazil|2020-03-16	South America|hCoV-19/Chile/RM-ISPCH-45/2020|EPI ISL 445324|B.1.5|Chile|2020-03-19	0.0002122735	South America
South America|hCoV-19/Brazil/MG-CV19/2020|EPI ISL 429679|B.1.1|Brazil|2020-03-16	South America|hCoV-19/Chile/RM-ISPCH-45/2020|EPI ISL 445324|B.1.5|Chile|2020-03-19	0.0002853657	South America
South America|hCoV-19/Chile/MA-ISPCH-3/2020|EPI ISL 445280|B.1.98|Chile|2020-03-17	South America|hCoV-19/Chile/RM-ISPCH-45/2020|EPI ISL 445324|B.1.5|Chile|2020-03-19	0.0000673000	South America
South America|hCoV-19/Brazil/MG-CV31/2020|EPI ISL 429687|B.1|Brazil|2020-03-17	South America|hCoV-19/Chile/RM-ISPCH-45/2020|EPI ISL 445324|B.1.5|Chile|2020-03-19	0.0001009638	South America
South America|hCoV-19/Chile/RM-CMM-26639/2020|EPI ISL 459858|A.2|Chile|2020-03-17	South America|hCoV-19/Chile/RM-ISPCH-45/2020|EPI ISL 445324|B.1.5|Chile|2020-03-19	0.0004712943	South America
South America|hCoV-19/Chile/RM-ISPCH-35/2020|EPI ISL 445314|B.1|Chile|2020-03-17	South America|hCoV-19/Chile/RM-ISPCH-45/2020|EPI ISL 445324|B.1.5|Chile|2020-03-19	0.0000336500	South America
South America|hCoV-19/Peru/LIM-INS-138/2020|EPI ISL 536533|B.1.1|Peru|2020-03-17	South America|hCoV-19/Chile/RM-ISPCH-45/2020|EPI ISL 445324|B.1.5|Chile|2020-03-19	0.0001682779	South America
South America|hCoV-19/Brazil/MG-CV32/2020|EPI ISL 429688|B.1.1|Brazil|2020-03-17	South America|hCoV-19/Chile/RM-ISPCH-45/2020|EPI ISL 445324|B.1.5|Chile|2020-03-19	0.0002356215	South America
South America|hCoV-19/Peru/LIM-INS-139/2020|EPI ISL 536534|B.1.1|Peru|2020-03-17	South America|hCoV-19/Chile/RM-ISPCH-45/2020|EPI ISL 445324|B.1.5|Chile|2020-03-19	0.0001682823	South America
South America|hCoV-19/Chile/RM-ISPCH-38/2020|EPI ISL 445317|B.1.1|Chile|2020-03-17	South America|hCoV-19/Chile/RM-ISPCH-45/2020|EPI ISL 445324|B.1.5|Chile|2020-03-19	0.0001346193	South America
South America|hCoV-19/Brazil/AP-IEC-161167/2020|EPI ISL 450873|B.1.1.33|Brazil|2020-03-17	South America|hCoV-19/Chile/RM-ISPCH-45/2020|EPI ISL 445324|B.1.5|Chile|2020-03-19	0.0002019380	South America
South America|hCoV-19/Chile/RM-ISPCH-41/2020|EPI ISL 445320|B.1.5|Chile|2020-03-17	South America|hCoV-19/Chile/RM-ISPCH-45/2020|EPI ISL 445324|B.1.5|Chile|2020-03-19	0.0000000000	South America
South America|hCoV-19/Aruba/AW-RIVM-10113/2020|EPI ISL 547446|B.1|Aruba|2020-03-17	South America|hCoV-19/Chile/RM-ISPCH-45/2020|EPI ISL 445324|B.1.5|Chile|2020-03-19	0.0001346124	South America
South America|hCoV-19/Brazil/PR-5618/2020|EPI ISL 541341|B.1|Brazil|2020-03-17	South America|hCoV-19/Chile/RM-ISPCH-45/2020|EPI ISL 445324|B.1.5|Chile|2020-03-19	0.0001346232	South America
South America|hCoV-19/Brazil/PR-5617/2020|EPI ISL 541340|B.1|Brazil|2020-03-17	South America|hCoV-19/Chile/RM-ISPCH-45/2020|EPI ISL 445324|B.1.5|Chile|2020-03-19	0.0001682836	South America
South America|hCoV-19/Peru/JUN-INS-074/2020|EPI ISL 524471|B.1.255|Peru|2020-03-17	South America|hCoV-19/Chile/RM-ISPCH-45/2020|EPI ISL 445324|B.1.5|Chile|2020-03-19	0.0001355197	South America
South America|hCoV-19/Chile/RM-ISPCH-32/2020|EPI ISL 445311|B.1.5|Chile|2020-03-17	South America|hCoV-19/Chile/RM-ISPCH-45/2020|EPI ISL 445324|B.1.5|Chile|2020-03-19	0.0000673023	South America
South America|hCoV-19/Chile/RM-CMM-25669/2020|EPI ISL 459862|B.1.5|Chile|2020-03-17	South America|hCoV-19/Chile/RM-ISPCH-45/2020|EPI ISL 445324|B.1.5|Chile|2020-03-19	0.0000000000	South America
South America|hCoV-19/Chile/RM-ISPCH-42/2020|EPI ISL 445321|B.1.1|Chile|2020-03-17	South America|hCoV-19/Chile/RM-ISPCH-45/2020|EPI ISL 445324|B.1.5|Chile|2020-03-19	0.0001346239	South America
South America|hCoV-19/Chile/RM-ISPCH-34/2020|EPI ISL 445313|B.1.5|Chile|2020-03-17	South America|hCoV-19/Chile/RM-ISPCH-45/2020|EPI ISL 445324|B.1.5|Chile|2020-03-19	0.0000336495	South America
South America|hCoV-19/Chile/BI-ISPCH-1-2/2020|EPI ISL 445281|B.1.1|Chile|2020-03-17	South America|hCoV-19/Chile/RM-ISPCH-45/2020|EPI ISL 445324|B.1.5|Chile|2020-03-19	0.0001682879	South America
South America|hCoV-19/Chile/RM-ISPCH-33/2020|EPI ISL 445312|B.1.5|Chile|2020-03-17	South America|hCoV-19/Chile/RM-ISPCH-45/2020|EPI ISL 445324|B.1.5|Chile|2020-03-19	0.0000000000	South America
South America|hCoV-19/Peru/LIM-INS-148/2020|EPI ISL 536543|B.1.8|Peru|2020-03-17	South America|hCoV-19/Chile/RM-ISPCH-45/2020|EPI ISL 445324|B.1.5|Chile|2020-03-19	0.0000673653	South America
South America|hCoV-19/Peru/LIM-INS-136/2020|EPI ISL 536531|B.1|Peru|2020-03-17	South America|hCoV-19/Chile/RM-ISPCH-45/2020|EPI ISL 445324|B.1.5|Chile|2020-03-19	0.0001688474	South America
South America|hCoV-19/Uruguay/UY-NYUMC850/2020|EPI ISL 457946|A.2|Uruguay|2020-03-17	South America|hCoV-19/Chile/RM-ISPCH-45/2020|EPI ISL 445324|B.1.5|Chile|2020-03-19	0.0004761625	South America
South America|hCoV-19/Peru/LIM-INS-149/2020|EPI ISL 536544|B.1.5|Peru|2020-03-17	South America|hCoV-19/Chile/RM-ISPCH-45/2020|EPI ISL 445324|B.1.5|Chile|2020-03-19	0.0000677270	South America
South America|hCoV-19/Brazil/MG-CV26/2020|EPI ISL 429684|B.1.1|Brazil|2020-03-17	South America|hCoV-19/Chile/RM-ISPCH-45/2020|EPI ISL 445324|B.1.5|Chile|2020-03-19	0.0003071879	South America
South America|hCoV-19/Colombia/VAC-INS-81251/2020|EPI ISL 456139|B.1.1|Colombia|2020-03-17	South America|hCoV-19/Chile/RM-ISPCH-45/2020|EPI ISL 445324|B.1.5|Chile|2020-03-19	0.0001368761	South America
South America|hCoV-19/Colombia/ANT-INS-80370/2020|EPI ISL 456118|B.1.5|Colombia|2020-03-17	South America|hCoV-19/Chile/RM-ISPCH-45/2020|EPI ISL 445324|B.1.5|Chile|2020-03-19	0.0000000000	South America
South America|hCoV-19/Brazil/MG-CV33/2020|EPI ISL 429689|B.1.1|Brazil|2020-03-17	South America|hCoV-19/Chile/RM-ISPCH-45/2020|EPI ISL 445324|B.1.5|Chile|2020-03-19	0.0002439482	South America
South America|hCoV-19/Brazil/SP-L11-CD185-2/2020|EPI ISL 476196|B.1|Brazil|2020-03-17	South America|hCoV-19/Chile/RM-ISPCH-45/2020|EPI ISL 445324|B.1.5|Chile|2020-03-19	0.0001069483	South America
South America|hCoV-19/Brazil/MG-0214/2020|EPI ISL 470580|B.1.1.33|Brazil|2020-03-17	South America|hCoV-19/Chile/RM-ISPCH-45/2020|EPI ISL 445324|B.1.5|Chile|2020-03-19	0.0002812713	South America
South America|hCoV-19/Colombia/CAU-INS-80705/2020|EPI ISL 456124|B.1|Colombia|2020-03-17	South America|hCoV-19/Chile/RM-ISPCH-45/2020|EPI ISL 445324|B.1.5|Chile|2020-03-19	0.0001413767	South America
South America|hCoV-19/Aruba/AW-RIVM-10114/2020|EPI ISL 547447|B.1|Aruba|2020-03-18	South America|hCoV-19/Chile/RM-ISPCH-45/2020|EPI ISL 445324|B.1.5|Chile|2020-03-19	0.0001009570	South America
South America|hCoV-19/Chile/RM-ISPCH-65/2020|EPI ISL 445361|B.1.1|Chile|2020-03-18	South America|hCoV-19/Chile/RM-ISPCH-45/2020|EPI ISL 445324|B.1.5|Chile|2020-03-19	0.0001682779	South America
South America|hCoV-19/Peru/LIM-INS-145/2020|EPI ISL 536540|A.2|Peru|2020-03-18	South America|hCoV-19/Chile/RM-ISPCH-45/2020|EPI ISL 445324|B.1.5|Chile|2020-03-19	0.0004376094	South America
South America|hCoV-19/Peru/LIM-INS-130/2020|EPI ISL 536527|B.1.1.1|Peru|2020-03-18	South America|hCoV-19/Chile/RM-ISPCH-45/2020|EPI ISL 445324|B.1.5|Chile|2020-03-19	0.0002692696	South America
South America|hCoV-19/Brazil/SP02cc/2020|EPI ISL 450506|B|Brazil|2020-03-18	South America|hCoV-19/Chile/RM-ISPCH-45/2020|EPI ISL 445324|B.1.5|Chile|2020-03-19	0.0003702857	South America
South America|hCoV-19/Argentina/C1374/2020|EPI ISL 420599|B.1.255|Argentina|2020-03-18	South America|hCoV-19/Chile/RM-ISPCH-45/2020|EPI ISL 445324|B.1.5|Chile|2020-03-19	0.0001682692	South America
South America|hCoV-19/Brazil/AC-IEC-162535/2020|EPI ISL 458139|B.1.1.33|Brazil|2020-03-18	South America|hCoV-19/Chile/RM-ISPCH-45/2020|EPI ISL 445324|B.1.5|Chile|2020-03-19	0.0002692752	South America
South America|hCoV-19/Brazil/SP-624/2020|EPI ISL 515527|B.1.1.33|Brazil|2020-03-18	South America|hCoV-19/Chile/RM-ISPCH-45/2020|EPI ISL 445324|B.1.5|Chile|2020-03-19	0.0002019380	South America
South America|hCoV-19/Peru/LIM-INS-161/2020|EPI ISL 536554|B.1.1|Peru|2020-03-18	South America|hCoV-19/Chile/RM-ISPCH-45/2020|EPI ISL 445324|B.1.5|Chile|2020-03-19	0.0002019526	South America
South America|hCoV-19/Peru/ARE-INS-072/2020|EPI ISL 523979|B.1.1|Peru|2020-03-18	South America|hCoV-19/Chile/RM-ISPCH-45/2020|EPI ISL 445324|B.1.5|Chile|2020-03-19	0.0001694167	South America
South America|hCoV-19/Peru/LIM-INS-158/2020|EPI ISL 536551|B.1.5|Peru|2020-03-18	South America|hCoV-19/Chile/RM-ISPCH-45/2020|EPI ISL 445324|B.1.5|Chile|2020-03-19	0.0000336507	South America
South America|hCoV-19/Colombia/RIS-INS-81402/2020|EPI ISL 497736|B.1|Colombia|2020-03-18	South America|hCoV-19/Chile/RM-ISPCH-45/2020|EPI ISL 445324|B.1.5|Chile|2020-03-19	0.0001009638	South America
South America|hCoV-19/Peru/LIM-INS-144/2020|EPI ISL 536539|A.2|Peru|2020-03-18	South America|hCoV-19/Chile/RM-ISPCH-45/2020|EPI ISL 445324|B.1.5|Chile|2020-03-19	0.0004380222	South America
South America|hCoV-19/Colombia/NSA-INS-80656/2020|EPI ISL 456126|B.1.5|Colombia|2020-03-18	South America|hCoV-19/Chile/RM-ISPCH-45/2020|EPI ISL 445324|B.1.5|Chile|2020-03-19	0.0000338580	South America
South America|hCoV-19/Peru/JUN-INS-153/2020|EPI ISL 536546|B.1.5|Peru|2020-03-18	South America|hCoV-19/Chile/RM-ISPCH-45/2020|EPI ISL 445324|B.1.5|Chile|2020-03-19	0.0004115560	South America
South America|hCoV-19/Brazil/SC-0243/2020|EPI ISL 470652|B.1.1|Brazil|2020-03-18	South America|hCoV-19/Chile/RM-ISPCH-45/2020|EPI ISL 445324|B.1.5|Chile|2020-03-19	0.0001728494	South America
South America|hCoV-19/Brazil/GO-0208/2020|EPI ISL 470575|B.1.22|Brazil|2020-03-18	South America|hCoV-19/Chile/RM-ISPCH-45/2020|EPI ISL 445324|B.1.5|Chile|2020-03-19	0.0001396008	South America
South America|hCoV-19/Peru/LIM-INS-157/2020|EPI ISL 536550|B.1.1|Peru|2020-03-19	South America|hCoV-19/Chile/RM-ISPCH-45/2020|EPI ISL 445324|B.1.5|Chile|2020-03-19	0.0001682823	South America
South America|hCoV-19/Chile/MA-ISPCH-5/2020|EPI ISL 445283|B.1|Chile|2020-03-19	South America|hCoV-19/Chile/RM-ISPCH-45/2020|EPI ISL 445324|B.1.5|Chile|2020-03-19	0.0001009570	South America
South America|hCoV-19/Peru/LIM-INS-155/2020|EPI ISL 536548|B.1.255|Peru|2020-03-19	South America|hCoV-19/Chile/RM-ISPCH-45/2020|EPI ISL 445324|B.1.5|Chile|2020-03-19	0.0001009570	South America
South America|hCoV-19/Chile/VS-ISPCH-3/2020|EPI ISL 445286|B.1|Chile|2020-03-19	South America|hCoV-19/Chile/RM-ISPCH-45/2020|EPI ISL 445324|B.1.5|Chile|2020-03-19	0.0001346124	South America
South America|hCoV-19/Colombia/VAC-INS-82320/2020|EPI ISL 456151|B.1|Colombia|2020-03-19	South America|hCoV-19/Chile/RM-ISPCH-45/2020|EPI ISL 445324|B.1.5|Chile|2020-03-19	0.0001009570	South America
South America|hCoV-19/Peru/JUN-UPCH-0118/2020|EPI ISL 568515|B.1.255|Peru|2020-03-19	South America|hCoV-19/Chile/RM-ISPCH-45/2020|EPI ISL 445324|B.1.5|Chile|2020-03-19	0.0001346124	South America
South America|hCoV-19/Brazil/RJ-LVM161-2/2020|EPI ISL 528539|A.2|Brazil|2020-03-19	South America|hCoV-19/Chile/RM-ISPCH-45/2020|EPI ISL 445324|B.1.5|Chile|2020-03-19	0.0004376207	South America
South America|hCoV-19/Chile/MA-ISPCH-4/2020|EPI ISL 445282|B.1.5|Chile|2020-03-19	South America|hCoV-19/Chile/RM-ISPCH-45/2020|EPI ISL 445324|B.1.5|Chile|2020-03-19	0.0000673001	South America
South America|hCoV-19/Brazil/PB-IEC-161853/2020|EPI ISL 524801|B.1.5|Brazil|2020-03-19	South America|hCoV-19/Chile/RM-ISPCH-45/2020|EPI ISL 445324|B.1.5|Chile|2020-03-19	0.0001346124	South America
South America|hCoV-19/Brazil/SP-01/2020|EPI ISL 412964|B.1.5|Brazil|2020-02-25	South America|hCoV-19/Brazil/SE-6536/2020|EPI ISL 541376|B.1.1.33|Brazil|2020-03-19	0.0002019327	South America
South America|hCoV-19/Brazil/SP-02/2020|EPI ISL 413016|B|Brazil|2020-02-28	South America|hCoV-19/Brazil/SE-6536/2020|EPI ISL 541376|B.1.1.33|Brazil|2020-03-19	0.0005049930	South America
South America|hCoV-19/Brazil/SP-06/2020|EPI ISL 414015|B.1.5|Brazil|2020-02-29	South America|hCoV-19/Brazil/SE-6536/2020|EPI ISL 541376|B.1.1.33|Brazil|2020-03-19	0.0002019327	South America
South America|hCoV-19/Brazil/ES-225/2020|EPI ISL 415128|B.40|Brazil|2020-02-29	South America|hCoV-19/Brazil/SE-6536/2020|EPI ISL 541376|B.1.1.33|Brazil|2020-03-19	0.0005387213	South America
South America|hCoV-19/Argentina/PAIS-A0001/2020|EPI ISL 430793|B.1.1|Argentina|2020-03-01	South America|hCoV-19/Brazil/SE-6536/2020|EPI ISL 541376|B.1.1.33|Brazil|2020-03-19	0.0001028670	South America
South America|hCoV-19/Brazil/SP-03/2020|EPI ISL 414014|B.1.1|Brazil|2020-03-02	South America|hCoV-19/Brazil/SE-6536/2020|EPI ISL 541376|B.1.1.33|Brazil|2020-03-19	0.0001346026	South America
South America|hCoV-19/Brazil/SP-11/2020|EPI ISL 416033|B.3|Brazil|2020-03-03	South America|hCoV-19/Brazil/SE-6536/2020|EPI ISL 541376|B.1.1.33|Brazil|2020-03-19	0.0004039507	South America
South America|hCoV-19/Brazil/SP-07/2020|EPI ISL 416028|B.1.1|Brazil|2020-03-03	South America|hCoV-19/Brazil/SE-6536/2020|EPI ISL 541376|B.1.1.33|Brazil|2020-03-19	0.0001346026	South America
South America|hCoV-19/Chile/RM-ISPCH-1/2020|EPI ISL 414579|A.2|Chile|2020-03-03	South America|hCoV-19/Brazil/SE-6536/2020|EPI ISL 541376|B.1.1.33|Brazil|2020-03-19	0.0005723700	South America
South America|hCoV-19/Brazil/SP-09/2020|EPI ISL 416031|B.1.5|Brazil|2020-03-04	South America|hCoV-19/Brazil/SE-6536/2020|EPI ISL 541376|B.1.1.33|Brazil|2020-03-19	0.0002019327	South America
South America|hCoV-19/Brazil/SP-08/2020|EPI ISL 416029|B.1.1|Brazil|2020-03-04	South America|hCoV-19/Brazil/SE-6536/2020|EPI ISL 541376|B.1.1.33|Brazil|2020-03-19	0.0001346026	South America
South America|hCoV-19/Brazil/SP-10/2020|EPI ISL 416032|B|Brazil|2020-03-04	South America|hCoV-19/Brazil/SE-6536/2020|EPI ISL 541376|B.1.1.33|Brazil|2020-03-19	0.0004376207	South America
South America|hCoV-19/Brazil/SP-04/2020|EPI ISL 414017|B.1.1|Brazil|2020-03-04	South America|hCoV-19/Brazil/SE-6536/2020|EPI ISL 541376|B.1.1.33|Brazil|2020-03-19	0.0001346026	South America
South America|hCoV-19/Brazil/SP-12/2020|EPI ISL 416034|B.1.1|Brazil|2020-03-04	South America|hCoV-19/Brazil/SE-6536/2020|EPI ISL 541376|B.1.1.33|Brazil|2020-03-19	0.0001682692	South America
South America|hCoV-19/Brazil/RJ-314/2020|EPI ISL 414045|B.1.5|Brazil|2020-03-04	South America|hCoV-19/Brazil/SE-6536/2020|EPI ISL 541376|B.1.1.33|Brazil|2020-03-19	0.0002019395	South America
South America|hCoV-19/Brazil/BA-312/2020|EPI ISL 415105|B.1.1|Brazil|2020-03-04	South America|hCoV-19/Brazil/SE-6536/2020|EPI ISL 541376|B.1.1.33|Brazil|2020-03-19	0.0001682818	South America
South America|hCoV-19/Brazil/SP-13/2020|EPI ISL 416035|B.1.1|Brazil|2020-03-05	South America|hCoV-19/Brazil/SE-6536/2020|EPI ISL 541376|B.1.1.33|Brazil|2020-03-19	0.0001346026	South America
South America|hCoV-19/Chile/LL-ISPCH-1/2020|EPI ISL 445246|B.1.5|Chile|2020-03-05	South America|hCoV-19/Brazil/SE-6536/2020|EPI ISL 541376|B.1.1.33|Brazil|2020-03-19	0.0002019327	South America
South America|hCoV-19/Chile/RM-ISPCH-2/2020|EPI ISL 414580|B.1.1|Chile|2020-03-05	South America|hCoV-19/Brazil/SE-6536/2020|EPI ISL 541376|B.1.1.33|Brazil|2020-03-19	0.0001346026	South America
South America|hCoV-19/Brazil/RJ-352/2020|EPI ISL 427299|A.2|Brazil|2020-03-05	South America|hCoV-19/Brazil/SE-6536/2020|EPI ISL 541376|B.1.1.33|Brazil|2020-03-19	0.0006060680	South America
South America|hCoV-19/Brazil/BA-510/2020|EPI ISL 427293|B.1.1|Brazil|2020-03-06	South America|hCoV-19/Brazil/SE-6536/2020|EPI ISL 541376|B.1.1.33|Brazil|2020-03-19	0.0001682648	South America
South America|hCoV-19/Chile/RM-MSHS-op2d1/2020|EPI ISL 415658|A.2|Chile|2020-03-06	South America|hCoV-19/Brazil/SE-6536/2020|EPI ISL 541376|B.1.1.33|Brazil|2020-03-19	0.0005723700	South America
South America|hCoV-19/Peru/ARE-INS-026/2020|EPI ISL 491431|B.1|Peru|2020-03-06	South America|hCoV-19/Brazil/SE-6536/2020|EPI ISL 541376|B.1.1.33|Brazil|2020-03-19	0.0002710835	South America
South America|hCoV-19/Chile/RM-ISPCH-3/2020|EPI ISL 445245|A.2|Chile|2020-03-06	South America|hCoV-19/Brazil/SE-6536/2020|EPI ISL 541376|B.1.1.33|Brazil|2020-03-19	0.0005723700	South America
South America|hCoV-19/Colombia/DC-INS-78390/2020|EPI ISL 418262|B.1.1|Colombia|2020-03-06	South America|hCoV-19/Brazil/SE-6536/2020|EPI ISL 541376|B.1.1.33|Brazil|2020-03-19	0.0001386037	South America
South America|hCoV-19/Argentina/C121/2020|EPI ISL 420600|B.1.1|Argentina|2020-03-07	South America|hCoV-19/Brazil/SE-6536/2020|EPI ISL 541376|B.1.1.33|Brazil|2020-03-19	0.0001009497	South America
South America|hCoV-19/Chile/RM-MSHS-op3d1/2020|EPI ISL 415660|A.2|Chile|2020-03-07	South America|hCoV-19/Brazil/SE-6536/2020|EPI ISL 541376|B.1.1.33|Brazil|2020-03-19	0.0005723508	South America
South America|hCoV-19/Peru/ARE-INS-087/2020|EPI ISL 516626|B.1|Peru|2020-03-07	South America|hCoV-19/Brazil/SE-6536/2020|EPI ISL 541376|B.1.1.33|Brazil|2020-03-19	0.0003049901	South America
South America|hCoV-19/Chile/RM-MSHS-op4d1/2020|EPI ISL 415661|A.2|Chile|2020-03-08	South America|hCoV-19/Brazil/SE-6536/2020|EPI ISL 541376|B.1.1.33|Brazil|2020-03-19	0.0005723700	South America
South America|hCoV-19/Chile/RM-ISPCH-4/2020|EPI ISL 445247|A.2|Chile|2020-03-08	South America|hCoV-19/Brazil/SE-6536/2020|EPI ISL 541376|B.1.1.33|Brazil|2020-03-19	0.0006397958	South America
South America|hCoV-19/Brazil/MG-CV4/2020|EPI ISL 429667|B.1.255|Brazil|2020-03-09	South America|hCoV-19/Brazil/SE-6536/2020|EPI ISL 541376|B.1.1.33|Brazil|2020-03-19	0.0003029334	South America
South America|hCoV-19/Chile/RM-ISPCH-6/2020|EPI ISL 445249|B|Chile|2020-03-09	South America|hCoV-19/Brazil/SE-6536/2020|EPI ISL 541376|B.1.1.33|Brazil|2020-03-19	0.0004039675	South America
South America|hCoV-19/Chile/RM-ISPCH-9/2020|EPI ISL 445252|B.1.5|Chile|2020-03-09	South America|hCoV-19/Brazil/SE-6536/2020|EPI ISL 541376|B.1.1.33|Brazil|2020-03-19	0.0002692752	South America
South America|hCoV-19/Chile/RM-ISPCH-7/2020|EPI ISL 445250|B.1.5|Chile|2020-03-09	South America|hCoV-19/Brazil/SE-6536/2020|EPI ISL 541376|B.1.1.33|Brazil|2020-03-19	0.0002355995	South America
South America|hCoV-19/Peru/HUC-INS-008/2020|EPI ISL 489839|B.1.5|Peru|2020-03-09	South America|hCoV-19/Brazil/SE-6536/2020|EPI ISL 541376|B.1.1.33|Brazil|2020-03-19	0.0002371878	South America
South America|hCoV-19/Peru/ICA-INS-012/2020|EPI ISL 489989|B.1.5|Peru|2020-03-09	South America|hCoV-19/Brazil/SE-6536/2020|EPI ISL 541376|B.1.1.33|Brazil|2020-03-19	0.0002710850	South America
South America|hCoV-19/Chile/RM-ISPCH-5/2020|EPI ISL 445248|B.1.5|Chile|2020-03-09	South America|hCoV-19/Brazil/SE-6536/2020|EPI ISL 541376|B.1.1.33|Brazil|2020-03-19	0.0002356074	South America
South America|hCoV-19/Brazil/SP-L12-CD28/2020|EPI ISL 476221|B.1.1.33|Brazil|2020-03-09	South America|hCoV-19/Brazil/SE-6536/2020|EPI ISL 541376|B.1.1.33|Brazil|2020-03-19	0.0000339799	South America
South America|hCoV-19/Ecuador/HEE-01/2020|EPI ISL 417482|B|Ecuador|2020-03-09	South America|hCoV-19/Brazil/SE-6536/2020|EPI ISL 541376|B.1.1.33|Brazil|2020-03-19	0.0004200956	South America
South America|hCoV-19/Chile/RM-ISPCH-8/2020|EPI ISL 445251|B.1.1|Chile|2020-03-10	South America|hCoV-19/Brazil/SE-6536/2020|EPI ISL 541376|B.1.1.33|Brazil|2020-03-19	0.0002019129	South America
South America|hCoV-19/Peru/LIM-010/2020|EPI ISL 415787|B.1.1|Peru|2020-03-10	South America|hCoV-19/Brazil/SE-6536/2020|EPI ISL 541376|B.1.1.33|Brazil|2020-03-19	0.0001682613	South America
South America|hCoV-19/Chile/RM-ISPCH-16/2020|EPI ISL 445259|A.2|Chile|2020-03-10	South America|hCoV-19/Brazil/SE-6536/2020|EPI ISL 541376|B.1.1.33|Brazil|2020-03-19	0.0005723508	South America
South America|hCoV-19/Chile/RM-ISPCH-10/2020|EPI ISL 445253|B.1.255|Chile|2020-03-10	South America|hCoV-19/Brazil/SE-6536/2020|EPI ISL 541376|B.1.1.33|Brazil|2020-03-19	0.0002692682	South America
South America|hCoV-19/Chile/RM-ISPCH-12/2020|EPI ISL 445255|B.1.1.10|Chile|2020-03-10	South America|hCoV-19/Brazil/SE-6536/2020|EPI ISL 541376|B.1.1.33|Brazil|2020-03-19	0.0002019181	South America
South America|hCoV-19/Brazil/SC-769/2020|EPI ISL 427306|B.1|Brazil|2020-03-10	South America|hCoV-19/Brazil/SE-6536/2020|EPI ISL 541376|B.1.1.33|Brazil|2020-03-19	0.0002692682	South America
South America|hCoV-19/Brazil/SC-766/2020|EPI ISL 427305|B.6|Brazil|2020-03-10	South America|hCoV-19/Brazil/SE-6536/2020|EPI ISL 541376|B.1.1.33|Brazil|2020-03-19	0.0005386711	South America
South America|hCoV-19/Peru/LIM-INS-016/2020|EPI ISL 490315|B.1.1|Peru|2020-03-10	South America|hCoV-19/Brazil/SE-6536/2020|EPI ISL 541376|B.1.1.33|Brazil|2020-03-19	0.0001694035	South America
South America|hCoV-19/Chile/RM-ISPCH-13/2020|EPI ISL 445256|B.1.1|Chile|2020-03-10	South America|hCoV-19/Brazil/SE-6536/2020|EPI ISL 541376|B.1.1.33|Brazil|2020-03-19	0.0002019453	South America
South America|hCoV-19/Chile/RM-ISPCH-18/2020|EPI ISL 445261|B.1.5|Chile|2020-03-11	South America|hCoV-19/Brazil/SE-6536/2020|EPI ISL 541376|B.1.1.33|Brazil|2020-03-19	0.0002692751	South America
South America|hCoV-19/Peru/LIM-INS-160/2020|EPI ISL 536553|B.1.5|Peru|2020-03-11	South America|hCoV-19/Brazil/SE-6536/2020|EPI ISL 541376|B.1.1.33|Brazil|2020-03-19	0.0004376842	South America
South America|hCoV-19/Chile/BI-ISPCH-3/2020|EPI ISL 445332|B.1.5|Chile|2020-03-11	South America|hCoV-19/Brazil/SE-6536/2020|EPI ISL 541376|B.1.1.33|Brazil|2020-03-19	0.0003029413	South America
South America|hCoV-19/Chile/RM-ISPCH-22/2020|EPI ISL 445265|B.1.5|Chile|2020-03-11	South America|hCoV-19/Brazil/SE-6536/2020|EPI ISL 541376|B.1.1.33|Brazil|2020-03-19	0.0002355995	South America
South America|hCoV-19/Brazil/RJ-477/2020|EPI ISL 427300|B.1.1|Brazil|2020-03-11	South America|hCoV-19/Brazil/SE-6536/2020|EPI ISL 541376|B.1.1.33|Brazil|2020-03-19	0.0001346061	South America
South America|hCoV-19/Chile/RM-ISPCH-19/2020|EPI ISL 445262|B.1.5|Chile|2020-03-11	South America|hCoV-19/Brazil/SE-6536/2020|EPI ISL 541376|B.1.1.33|Brazil|2020-03-19	0.0002356044	South America
South America|hCoV-19/Brazil/RJ-477i/2020|EPI ISL 427301|B.1.1|Brazil|2020-03-11	South America|hCoV-19/Brazil/SE-6536/2020|EPI ISL 541376|B.1.1.33|Brazil|2020-03-19	0.0001346061	South America
South America|hCoV-19/Peru/LIM-INS-011/2020|EPI ISL 489988|A.2|Peru|2020-03-11	South America|hCoV-19/Brazil/SE-6536/2020|EPI ISL 541376|B.1.1.33|Brazil|2020-03-19	0.0005762106	South America
South America|hCoV-19/Peru/LIM-INS-015/2020|EPI ISL 490209|B.1.5|Peru|2020-03-11	South America|hCoV-19/Brazil/SE-6536/2020|EPI ISL 541376|B.1.1.33|Brazil|2020-03-19	0.0004067126	South America
South America|hCoV-19/Peru/LIM-INS-006/2020|EPI ISL 489838|B.1.1|Peru|2020-03-11	South America|hCoV-19/Brazil/SE-6536/2020|EPI ISL 541376|B.1.1.33|Brazil|2020-03-19	0.0001355099	South America
South America|hCoV-19/Chile/RM-ISPCH-15/2020|EPI ISL 445258|A.2|Chile|2020-03-11	South America|hCoV-19/Brazil/SE-6536/2020|EPI ISL 541376|B.1.1.33|Brazil|2020-03-19	0.0005723700	South America
South America|hCoV-19/Chile/RM-ISPCH-17/2020|EPI ISL 445260|A.2|Chile|2020-03-11	South America|hCoV-19/Brazil/SE-6536/2020|EPI ISL 541376|B.1.1.33|Brazil|2020-03-19	0.0006397361	South America
South America|hCoV-19/Chile/RM-ISPCH-20/2020|EPI ISL 445263|B.1.5|Chile|2020-03-11	South America|hCoV-19/Brazil/SE-6536/2020|EPI ISL 541376|B.1.1.33|Brazil|2020-03-19	0.0002356154	South America
South America|hCoV-19/Brazil/MG-CV12/2020|EPI ISL 429674|B.1|Brazil|2020-03-11	South America|hCoV-19/Brazil/SE-6536/2020|EPI ISL 541376|B.1.1.33|Brazil|2020-03-19	0.0003891647	South America
South America|hCoV-19/Chile/BI-ISPCH-2/2020|EPI ISL 445331|B.1.1|Chile|2020-03-12	South America|hCoV-19/Brazil/SE-6536/2020|EPI ISL 541376|B.1.1.33|Brazil|2020-03-19	0.0001346060	South America
South America|hCoV-19/Chile/BI-ISPCH-2-2/2020|EPI ISL 445333|B.1.5|Chile|2020-03-12	South America|hCoV-19/Brazil/SE-6536/2020|EPI ISL 541376|B.1.1.33|Brazil|2020-03-19	0.0002692626	South America
South America|hCoV-19/Chile/RM-ISPCH-21/2020|EPI ISL 445264|B.1.1.10|Chile|2020-03-12	South America|hCoV-19/Brazil/SE-6536/2020|EPI ISL 541376|B.1.1.33|Brazil|2020-03-19	0.0002019181	South America
South America|hCoV-19/Brazil/SE-6535/2020|EPI ISL 541375|B.1.5|Brazil|2020-03-12	South America|hCoV-19/Brazil/SE-6536/2020|EPI ISL 541376|B.1.1.33|Brazil|2020-03-19	0.0002692752	South America
South America|hCoV-19/Brazil/SC-770/2020|EPI ISL 541370|B.1.1.33|Brazil|2020-03-12	South America|hCoV-19/Brazil/SE-6536/2020|EPI ISL 541376|B.1.1.33|Brazil|2020-03-19	0.0000673023	South America
South America|hCoV-19/Chile/ML-CMM-25343/2020|EPI ISL 459863|A|Chile|2020-03-12	South America|hCoV-19/Brazil/SE-6536/2020|EPI ISL 541376|B.1.1.33|Brazil|2020-03-19	0.0004039569	South America
South America|hCoV-19/Colombia/DC-INS-79190/2020|EPI ISL 456120|B.1.5|Colombia|2020-03-12	South America|hCoV-19/Brazil/SE-6536/2020|EPI ISL 541376|B.1.1.33|Brazil|2020-03-19	0.0002711330	South America
South America|hCoV-19/Brazil/UN-HIAE-SP03/2020|EPI ISL 486427|B.1.1.33|Brazil|2020-03-13	South America|hCoV-19/Brazil/SE-6536/2020|EPI ISL 541376|B.1.1.33|Brazil|2020-03-19	0.0001346026	South America
South America|hCoV-19/Peru/LIM-INS-150/2020|EPI ISL 536545|B|Peru|2020-03-13	South America|hCoV-19/Brazil/SE-6536/2020|EPI ISL 541376|B.1.1.33|Brazil|2020-03-19	0.0004713163	South America
South America|hCoV-19/Chile/BI-ISPCH-1/2020|EPI ISL 445271|B.1.1|Chile|2020-03-13	South America|hCoV-19/Brazil/SE-6536/2020|EPI ISL 541376|B.1.1.33|Brazil|2020-03-19	0.0001346061	South America
South America|hCoV-19/Aruba/AW-RIVM-10101/2020|EPI ISL 547445|B.40|Aruba|2020-03-13	South America|hCoV-19/Brazil/SE-6536/2020|EPI ISL 541376|B.1.1.33|Brazil|2020-03-19	0.0005386851	South America
South America|hCoV-19/Brazil/MG-CV6/2020|EPI ISL 429669|B.1|Brazil|2020-03-13	South America|hCoV-19/Brazil/SE-6536/2020|EPI ISL 541376|B.1.1.33|Brazil|2020-03-19	0.0003029334	South America
South America|hCoV-19/Brazil/DF-615i/2020|EPI ISL 427294|B.1.1.33|Brazil|2020-03-13	South America|hCoV-19/Brazil/SE-6536/2020|EPI ISL 541376|B.1.1.33|Brazil|2020-03-19	0.0000336484	South America
South America|hCoV-19/Brazil/SC-771/2020|EPI ISL 541371|B.1.5|Brazil|2020-03-13	South America|hCoV-19/Brazil/SE-6536/2020|EPI ISL 541376|B.1.1.33|Brazil|2020-03-19	0.0002357265	South America
South America|hCoV-19/Peru/LAM-INS-073/2020|EPI ISL 523994|B.1.1|Peru|2020-03-13	South America|hCoV-19/Brazil/SE-6536/2020|EPI ISL 541376|B.1.1.33|Brazil|2020-03-19	0.0002032738	South America
South America|hCoV-19/Peru/CAJ-INS-061/2020|EPI ISL 517770|B.1.1.1|Peru|2020-03-13	South America|hCoV-19/Brazil/SE-6536/2020|EPI ISL 541376|B.1.1.33|Brazil|2020-03-19	0.0002371723	South America
South America|hCoV-19/Brazil/DF-0001/2020|EPI ISL 426580|B.1.1|Brazil|2020-03-13	South America|hCoV-19/Brazil/SE-6536/2020|EPI ISL 541376|B.1.1.33|Brazil|2020-03-19	0.0000676946	South America
South America|hCoV-19/Brazil/GO-0207/2020|EPI ISL 470574|B.40|Brazil|2020-03-13	South America|hCoV-19/Brazil/SE-6536/2020|EPI ISL 541376|B.1.1.33|Brazil|2020-03-19	0.0005134929	South America
South America|hCoV-19/Brazil/MG-CV8/2020|EPI ISL 429671|B.1.1|Brazil|2020-03-13	South America|hCoV-19/Brazil/SE-6536/2020|EPI ISL 541376|B.1.1.33|Brazil|2020-03-19	0.0002758578	South America
South America|hCoV-19/Chile/MA-ISPCH-1/2020|EPI ISL 445268|B.1.98|Chile|2020-03-14	South America|hCoV-19/Brazil/SE-6536/2020|EPI ISL 541376|B.1.1.33|Brazil|2020-03-19	0.0002355933	South America
South America|hCoV-19/Brazil/RN-IEC-162277/2020|EPI ISL 524798|B.1.1.33|Brazil|2020-03-14	South America|hCoV-19/Brazil/SE-6536/2020|EPI ISL 541376|B.1.1.33|Brazil|2020-03-19	0.0000336484	South America
South America|hCoV-19/Peru/LIM-INS-159/2020|EPI ISL 536552|B.1.1|Peru|2020-03-14	South America|hCoV-19/Brazil/SE-6536/2020|EPI ISL 541376|B.1.1.33|Brazil|2020-03-19	0.0001009497	South America
South America|hCoV-19/Peru/LIM-INS-147/2020|EPI ISL 536542|B.1.1|Peru|2020-03-14	South America|hCoV-19/Brazil/SE-6536/2020|EPI ISL 541376|B.1.1.33|Brazil|2020-03-19	0.0001682570	South America
South America|hCoV-19/Chile/RM-CMM-23741/2020|EPI ISL 468752|B.1.1.33|Chile|2020-03-14	South America|hCoV-19/Brazil/SE-6536/2020|EPI ISL 541376|B.1.1.33|Brazil|2020-03-19	0.0000336484	South America
South America|hCoV-19/Chile/AR-ISPCH-1/2020|EPI ISL 445270|B.1.1|Chile|2020-03-14	South America|hCoV-19/Brazil/SE-6536/2020|EPI ISL 541376|B.1.1.33|Brazil|2020-03-19	0.0001682692	South America
South America|hCoV-19/Chile/VS-ISPCH-2/2020|EPI ISL 445285|B.1.255|Chile|2020-03-14	South America|hCoV-19/Brazil/SE-6536/2020|EPI ISL 541376|B.1.1.33|Brazil|2020-03-19	0.0002692772	South America
South America|hCoV-19/Chile/RM-ISPCH-24/2020|EPI ISL 445303|B|Chile|2020-03-14	South America|hCoV-19/Brazil/SE-6536/2020|EPI ISL 541376|B.1.1.33|Brazil|2020-03-19	0.0004713481	South America
South America|hCoV-19/Colombia/ATL-INS-79743/2020|EPI ISL 456145|B.1.5|Colombia|2020-03-14	South America|hCoV-19/Brazil/SE-6536/2020|EPI ISL 541376|B.1.1.33|Brazil|2020-03-19	0.0002379213	South America
South America|hCoV-19/Brazil/MG-0211/2020|EPI ISL 470578|B.1.1|Brazil|2020-03-14	South America|hCoV-19/Brazil/SE-6536/2020|EPI ISL 541376|B.1.1.33|Brazil|2020-03-19	0.0001382683	South America
South America|hCoV-19/Colombia/VAC-INS-79773/2020|EPI ISL 456134|B.1.5|Colombia|2020-03-14	South America|hCoV-19/Brazil/SE-6536/2020|EPI ISL 541376|B.1.1.33|Brazil|2020-03-19	0.0002425789	South America
South America|hCoV-19/Colombia/VAC-INS-79779/2020|EPI ISL 456135|B.1.5|Colombia|2020-03-14	South America|hCoV-19/Brazil/SE-6536/2020|EPI ISL 541376|B.1.1.33|Brazil|2020-03-19	0.0002429409	South America
South America|hCoV-19/Brazil/MG-0212/2020|EPI ISL 470579|B.1.5|Brazil|2020-03-14	South America|hCoV-19/Brazil/SE-6536/2020|EPI ISL 541376|B.1.1.33|Brazil|2020-03-19	0.0002122082	South America
South America|hCoV-19/Brazil/CE-L10-CD171/2020|EPI ISL 476184|B.1.5|Brazil|2020-03-14	South America|hCoV-19/Brazil/SE-6536/2020|EPI ISL 541376|B.1.1.33|Brazil|2020-03-19	0.0002849528	South America
South America|hCoV-19/Colombia/VAC-INS-79929/2020|EPI ISL 456136|B.1|Colombia|2020-03-14	South America|hCoV-19/Brazil/SE-6536/2020|EPI ISL 541376|B.1.1.33|Brazil|2020-03-19	0.0002825355	South America
South America|hCoV-19/Chile/BI-CMM-25338/2020|EPI ISL 468760|B.1.1|Chile|2020-03-15	South America|hCoV-19/Brazil/SE-6536/2020|EPI ISL 541376|B.1.1.33|Brazil|2020-03-19	0.0001346061	South America
South America|hCoV-19/Chile/LI-ISPCH-3/2020|EPI ISL 445275|B.1.1|Chile|2020-03-15	South America|hCoV-19/Brazil/SE-6536/2020|EPI ISL 541376|B.1.1.33|Brazil|2020-03-19	0.0001682692	South America
South America|hCoV-19/Colombia/VAC-INS-79965/2020|EPI ISL 456150|B.1.5|Colombia|2020-03-15	South America|hCoV-19/Brazil/SE-6536/2020|EPI ISL 541376|B.1.1.33|Brazil|2020-03-19	0.0003029413	South America
South America|hCoV-19/Chile/RM-CMM-27991/2020|EPI ISL 459857|B.1.5|Chile|2020-03-15	South America|hCoV-19/Brazil/SE-6536/2020|EPI ISL 541376|B.1.1.33|Brazil|2020-03-19	0.0002355995	South America
South America|hCoV-19/Chile/LI-ISPCH-2/2020|EPI ISL 445274|B|Chile|2020-03-15	South America|hCoV-19/Brazil/SE-6536/2020|EPI ISL 541376|B.1.1.33|Brazil|2020-03-19	0.0003702981	South America
South America|hCoV-19/Chile/LI-ISPCH-4/2020|EPI ISL 445276|B.1.1|Chile|2020-03-15	South America|hCoV-19/Brazil/SE-6536/2020|EPI ISL 541376|B.1.1.33|Brazil|2020-03-19	0.0001682749	South America
South America|hCoV-19/Chile/MA-ISPCH-2/2020|EPI ISL 445269|B.1.98|Chile|2020-03-15	South America|hCoV-19/Brazil/SE-6536/2020|EPI ISL 541376|B.1.1.33|Brazil|2020-03-19	0.0002356014	South America
South America|hCoV-19/Chile/VS-ISPCH-1/2020|EPI ISL 445272|B.1.5|Chile|2020-03-15	South America|hCoV-19/Brazil/SE-6536/2020|EPI ISL 541376|B.1.1.33|Brazil|2020-03-19	0.0002356014	South America
South America|hCoV-19/Colombia/SAN-INS-80123/2020|EPI ISL 456149|B.1.1|Colombia|2020-03-15	South America|hCoV-19/Brazil/SE-6536/2020|EPI ISL 541376|B.1.1.33|Brazil|2020-03-19	0.0001346615	South America
South America|hCoV-19/Brazil/RJ-MD63-1b/2020|EPI ISL 528638|B.1.1.33|Brazil|2020-03-16	South America|hCoV-19/Brazil/SE-6536/2020|EPI ISL 541376|B.1.1.33|Brazil|2020-03-19	0.0000336484	South America
South America|hCoV-19/Chile/LI-ISPCH-1/2020|EPI ISL 445273|B.1.5|Chile|2020-03-16	South America|hCoV-19/Brazil/SE-6536/2020|EPI ISL 541376|B.1.1.33|Brazil|2020-03-19	0.0003029413	South America
South America|hCoV-19/Chile/LI-ISPCH-5/2020|EPI ISL 445277|B.1.1|Chile|2020-03-16	South America|hCoV-19/Brazil/SE-6536/2020|EPI ISL 541376|B.1.1.33|Brazil|2020-03-19	0.0001682692	South America
South America|hCoV-19/Chile/RM-ISPCH-26/2020|EPI ISL 445305|B.1|Chile|2020-03-16	South America|hCoV-19/Brazil/SE-6536/2020|EPI ISL 541376|B.1.1.33|Brazil|2020-03-19	0.0003366089	South America
South America|hCoV-19/Chile/RM-ISPCH-28/2020|EPI ISL 445307|B.1|Chile|2020-03-16	South America|hCoV-19/Brazil/SE-6536/2020|EPI ISL 541376|B.1.1.33|Brazil|2020-03-19	0.0003029413	South America
South America|hCoV-19/Chile/LI-ISPCH-6/2020|EPI ISL 445278|B.1.5|Chile|2020-03-16	South America|hCoV-19/Brazil/SE-6536/2020|EPI ISL 541376|B.1.1.33|Brazil|2020-03-19	0.0002692626	South America
South America|hCoV-19/Brazil/RJ-MD63-1a/2020|EPI ISL 528637|B.1.1.33|Brazil|2020-03-16	South America|hCoV-19/Brazil/SE-6536/2020|EPI ISL 541376|B.1.1.33|Brazil|2020-03-19	0.0001009570	South America
South America|hCoV-19/Peru/LIM-INS-143/2020|EPI ISL 536538|B.1.1.1|Peru|2020-03-16	South America|hCoV-19/Brazil/SE-6536/2020|EPI ISL 541376|B.1.1.33|Brazil|2020-03-19	0.0003029114	South America
South America|hCoV-19/Brazil/MG-CV21/2020|EPI ISL 429681|B.1|Brazil|2020-03-16	South America|hCoV-19/Brazil/SE-6536/2020|EPI ISL 541376|B.1.1.33|Brazil|2020-03-19	0.0003029334	South America
South America|hCoV-19/Chile/RM-ISPCH-30/2020|EPI ISL 445309|B.1.5|Chile|2020-03-16	South America|hCoV-19/Brazil/SE-6536/2020|EPI ISL 541376|B.1.1.33|Brazil|2020-03-19	0.0002355995	South America
South America|hCoV-19/Brazil/AM-02/2020|EPI ISL 417034|A.2|Brazil|2020-03-16	South America|hCoV-19/Brazil/SE-6536/2020|EPI ISL 541376|B.1.1.33|Brazil|2020-03-19	0.0006397145	South America
South America|hCoV-19/Brazil/MG-CV16/2020|EPI ISL 429676|B.1.1|Brazil|2020-03-16	South America|hCoV-19/Brazil/SE-6536/2020|EPI ISL 541376|B.1.1.33|Brazil|2020-03-19	0.0001687326	South America
South America|hCoV-19/Peru/LAM-INS-071/2020|EPI ISL 523954|B.1.1.1|Peru|2020-03-16	South America|hCoV-19/Brazil/SE-6536/2020|EPI ISL 541376|B.1.1.33|Brazil|2020-03-19	0.0002369315	South America
South America|hCoV-19/Peru/ANC-INS-066/2020|EPI ISL 516987|B.1.1.1|Peru|2020-03-16	South America|hCoV-19/Brazil/SE-6536/2020|EPI ISL 541376|B.1.1.33|Brazil|2020-03-19	0.0002371643	South America
South America|hCoV-19/Chile/RM-ISPCH-29/2020|EPI ISL 445308|B.1.5|Chile|2020-03-16	South America|hCoV-19/Brazil/SE-6536/2020|EPI ISL 541376|B.1.1.33|Brazil|2020-03-19	0.0002356074	South America
South America|hCoV-19/Brazil/PR-5619/2020|EPI ISL 541342|B.1|Brazil|2020-03-16	South America|hCoV-19/Brazil/SE-6536/2020|EPI ISL 541376|B.1.1.33|Brazil|2020-03-19	0.0003029538	South America
South America|hCoV-19/Colombia/RIS-INS-80245/2020|EPI ISL 456155|B.1.5|Colombia|2020-03-16	South America|hCoV-19/Brazil/SE-6536/2020|EPI ISL 541376|B.1.1.33|Brazil|2020-03-19	0.0003030025	South America
South America|hCoV-19/Colombia/VAC-INS-79943/2020|EPI ISL 456138|B.1.5|Colombia|2020-03-16	South America|hCoV-19/Brazil/SE-6536/2020|EPI ISL 541376|B.1.1.33|Brazil|2020-03-19	0.0003043896	South America
South America|hCoV-19/Colombia/BOL-INS-80191/2020|EPI ISL 456122|B.1|Colombia|2020-03-16	South America|hCoV-19/Brazil/SE-6536/2020|EPI ISL 541376|B.1.1.33|Brazil|2020-03-19	0.0002757453	South America
South America|hCoV-19/Peru/LIM-INS-141/2020|EPI ISL 536536|B|Peru|2020-03-16	South America|hCoV-19/Brazil/SE-6536/2020|EPI ISL 541376|B.1.1.33|Brazil|2020-03-19	0.0004485197	South America
South America|hCoV-19/Brazil/RJ-L10-CD158/2020|EPI ISL 476180|B.1.1.33|Brazil|2020-03-16	South America|hCoV-19/Brazil/SE-6536/2020|EPI ISL 541376|B.1.1.33|Brazil|2020-03-19	0.0000350689	South America
South America|hCoV-19/Brazil/RJ-L10-CD154/2020|EPI ISL 476178|B.1.1.33|Brazil|2020-03-16	South America|hCoV-19/Brazil/SE-6536/2020|EPI ISL 541376|B.1.1.33|Brazil|2020-03-19	0.0001061206	South America
South America|hCoV-19/Brazil/RS-L11-CD180/2020|EPI ISL 476192|B.1.1.33|Brazil|2020-03-16	South America|hCoV-19/Brazil/SE-6536/2020|EPI ISL 541376|B.1.1.33|Brazil|2020-03-19	0.0000353702	South America
South America|hCoV-19/Brazil/MG-CV19/2020|EPI ISL 429679|B.1.1|Brazil|2020-03-16	South America|hCoV-19/Brazil/SE-6536/2020|EPI ISL 541376|B.1.1.33|Brazil|2020-03-19	0.0001783176	South America
South America|hCoV-19/Chile/MA-ISPCH-3/2020|EPI ISL 445280|B.1.98|Chile|2020-03-17	South America|hCoV-19/Brazil/SE-6536/2020|EPI ISL 541376|B.1.1.33|Brazil|2020-03-19	0.0002355932	South America
South America|hCoV-19/Brazil/MG-CV31/2020|EPI ISL 429687|B.1|Brazil|2020-03-17	South America|hCoV-19/Brazil/SE-6536/2020|EPI ISL 541376|B.1.1.33|Brazil|2020-03-19	0.0003366403	South America
South America|hCoV-19/Chile/RM-CMM-26639/2020|EPI ISL 459858|A.2|Chile|2020-03-17	South America|hCoV-19/Brazil/SE-6536/2020|EPI ISL 541376|B.1.1.33|Brazil|2020-03-19	0.0006397311	South America
South America|hCoV-19/Chile/RM-ISPCH-35/2020|EPI ISL 445314|B.1|Chile|2020-03-17	South America|hCoV-19/Brazil/SE-6536/2020|EPI ISL 541376|B.1.1.33|Brazil|2020-03-19	0.0002692752	South America
South America|hCoV-19/Peru/LIM-INS-138/2020|EPI ISL 536533|B.1.1|Peru|2020-03-17	South America|hCoV-19/Brazil/SE-6536/2020|EPI ISL 541376|B.1.1.33|Brazil|2020-03-19	0.0001346026	South America
South America|hCoV-19/Brazil/MG-CV32/2020|EPI ISL 429688|B.1.1|Brazil|2020-03-17	South America|hCoV-19/Brazil/SE-6536/2020|EPI ISL 541376|B.1.1.33|Brazil|2020-03-19	0.0001346152	South America
South America|hCoV-19/Peru/LIM-INS-139/2020|EPI ISL 536534|B.1.1|Peru|2020-03-17	South America|hCoV-19/Brazil/SE-6536/2020|EPI ISL 541376|B.1.1.33|Brazil|2020-03-19	0.0001346061	South America
South America|hCoV-19/Chile/RM-ISPCH-38/2020|EPI ISL 445317|B.1.1|Chile|2020-03-17	South America|hCoV-19/Brazil/SE-6536/2020|EPI ISL 541376|B.1.1.33|Brazil|2020-03-19	0.0001009497	South America
South America|hCoV-19/Brazil/AP-IEC-161167/2020|EPI ISL 450873|B.1.1.33|Brazil|2020-03-17	South America|hCoV-19/Brazil/SE-6536/2020|EPI ISL 541376|B.1.1.33|Brazil|2020-03-19	0.0000336484	South America
South America|hCoV-19/Chile/RM-ISPCH-41/2020|EPI ISL 445320|B.1.5|Chile|2020-03-17	South America|hCoV-19/Brazil/SE-6536/2020|EPI ISL 541376|B.1.1.33|Brazil|2020-03-19	0.0002355995	South America
South America|hCoV-19/Aruba/AW-RIVM-10113/2020|EPI ISL 547446|B.1|Aruba|2020-03-17	South America|hCoV-19/Brazil/SE-6536/2020|EPI ISL 541376|B.1.1.33|Brazil|2020-03-19	0.0003029334	South America
South America|hCoV-19/Brazil/PR-5618/2020|EPI ISL 541341|B.1|Brazil|2020-03-17	South America|hCoV-19/Brazil/SE-6536/2020|EPI ISL 541376|B.1.1.33|Brazil|2020-03-19	0.0003029578	South America
South America|hCoV-19/Brazil/PR-5617/2020|EPI ISL 541340|B.1|Brazil|2020-03-17	South America|hCoV-19/Brazil/SE-6536/2020|EPI ISL 541376|B.1.1.33|Brazil|2020-03-19	0.0003366289	South America
South America|hCoV-19/Peru/JUN-INS-074/2020|EPI ISL 524471|B.1.255|Peru|2020-03-17	South America|hCoV-19/Brazil/SE-6536/2020|EPI ISL 541376|B.1.1.33|Brazil|2020-03-19	0.0003049758	South America
South America|hCoV-19/Chile/RM-ISPCH-32/2020|EPI ISL 445311|B.1.5|Chile|2020-03-17	South America|hCoV-19/Brazil/SE-6536/2020|EPI ISL 541376|B.1.1.33|Brazil|2020-03-19	0.0002356013	South America
South America|hCoV-19/Chile/RM-CMM-25669/2020|EPI ISL 459862|B.1.5|Chile|2020-03-17	South America|hCoV-19/Brazil/SE-6536/2020|EPI ISL 541376|B.1.1.33|Brazil|2020-03-19	0.0002019395	South America
South America|hCoV-19/Chile/RM-ISPCH-42/2020|EPI ISL 445321|B.1.1|Chile|2020-03-17	South America|hCoV-19/Brazil/SE-6536/2020|EPI ISL 541376|B.1.1.33|Brazil|2020-03-19	0.0001009531	South America
South America|hCoV-19/Chile/RM-ISPCH-34/2020|EPI ISL 445313|B.1.5|Chile|2020-03-17	South America|hCoV-19/Brazil/SE-6536/2020|EPI ISL 541376|B.1.1.33|Brazil|2020-03-19	0.0002692716	South America
South America|hCoV-19/Chile/BI-ISPCH-1-2/2020|EPI ISL 445281|B.1.1|Chile|2020-03-17	South America|hCoV-19/Brazil/SE-6536/2020|EPI ISL 541376|B.1.1.33|Brazil|2020-03-19	0.0001346106	South America
South America|hCoV-19/Chile/RM-ISPCH-33/2020|EPI ISL 445312|B.1.5|Chile|2020-03-17	South America|hCoV-19/Brazil/SE-6536/2020|EPI ISL 541376|B.1.1.33|Brazil|2020-03-19	0.0002356075	South America
South America|hCoV-19/Peru/LIM-INS-148/2020|EPI ISL 536543|B.1.8|Peru|2020-03-17	South America|hCoV-19/Brazil/SE-6536/2020|EPI ISL 541376|B.1.1.33|Brazil|2020-03-19	0.0002358217	South America
South America|hCoV-19/Peru/LIM-INS-136/2020|EPI ISL 536531|B.1|Peru|2020-03-17	South America|hCoV-19/Brazil/SE-6536/2020|EPI ISL 541376|B.1.1.33|Brazil|2020-03-19	0.0003377569	South America
South America|hCoV-19/Uruguay/UY-NYUMC850/2020|EPI ISL 457946|A.2|Uruguay|2020-03-17	South America|hCoV-19/Brazil/SE-6536/2020|EPI ISL 541376|B.1.1.33|Brazil|2020-03-19	0.0006463405	South America
South America|hCoV-19/Peru/LIM-INS-149/2020|EPI ISL 536544|B.1.5|Peru|2020-03-17	South America|hCoV-19/Brazil/SE-6536/2020|EPI ISL 541376|B.1.1.33|Brazil|2020-03-19	0.0003048575	South America
South America|hCoV-19/Brazil/MG-CV26/2020|EPI ISL 429684|B.1.1|Brazil|2020-03-17	South America|hCoV-19/Brazil/SE-6536/2020|EPI ISL 541376|B.1.1.33|Brazil|2020-03-19	0.0002047523	South America
South America|hCoV-19/Colombia/VAC-INS-81251/2020|EPI ISL 456139|B.1.1|Colombia|2020-03-17	South America|hCoV-19/Brazil/SE-6536/2020|EPI ISL 541376|B.1.1.33|Brazil|2020-03-19	0.0001026418	South America
South America|hCoV-19/Colombia/ANT-INS-80370/2020|EPI ISL 456118|B.1.5|Colombia|2020-03-17	South America|hCoV-19/Brazil/SE-6536/2020|EPI ISL 541376|B.1.1.33|Brazil|2020-03-19	0.0002418414	South America
South America|hCoV-19/Brazil/MG-CV33/2020|EPI ISL 429689|B.1.1|Brazil|2020-03-17	South America|hCoV-19/Brazil/SE-6536/2020|EPI ISL 541376|B.1.1.33|Brazil|2020-03-19	0.0001393714	South America
South America|hCoV-19/Brazil/SP-L11-CD185-2/2020|EPI ISL 476196|B.1|Brazil|2020-03-17	South America|hCoV-19/Brazil/SE-6536/2020|EPI ISL 541376|B.1.1.33|Brazil|2020-03-19	0.0002852509	South America
South America|hCoV-19/Brazil/MG-0214/2020|EPI ISL 470580|B.1.1.33|Brazil|2020-03-17	South America|hCoV-19/Brazil/SE-6536/2020|EPI ISL 541376|B.1.1.33|Brazil|2020-03-19	0.0001054509	South America
South America|hCoV-19/Colombia/CAU-INS-80705/2020|EPI ISL 456124|B.1|Colombia|2020-03-17	South America|hCoV-19/Brazil/SE-6536/2020|EPI ISL 541376|B.1.1.33|Brazil|2020-03-19	0.0003181589	South America
South America|hCoV-19/Aruba/AW-RIVM-10114/2020|EPI ISL 547447|B.1|Aruba|2020-03-18	South America|hCoV-19/Brazil/SE-6536/2020|EPI ISL 541376|B.1.1.33|Brazil|2020-03-19	0.0002692681	South America
South America|hCoV-19/Chile/RM-ISPCH-65/2020|EPI ISL 445361|B.1.1|Chile|2020-03-18	South America|hCoV-19/Brazil/SE-6536/2020|EPI ISL 541376|B.1.1.33|Brazil|2020-03-19	0.0001346026	South America
South America|hCoV-19/Peru/LIM-INS-145/2020|EPI ISL 536540|A.2|Peru|2020-03-18	South America|hCoV-19/Brazil/SE-6536/2020|EPI ISL 541376|B.1.1.33|Brazil|2020-03-19	0.0006060319	South America
South America|hCoV-19/Peru/LIM-INS-130/2020|EPI ISL 536527|B.1.1.1|Peru|2020-03-18	South America|hCoV-19/Brazil/SE-6536/2020|EPI ISL 541376|B.1.1.33|Brazil|2020-03-19	0.0002355763	South America
South America|hCoV-19/Brazil/SP02cc/2020|EPI ISL 450506|B|Brazil|2020-03-18	South America|hCoV-19/Brazil/SE-6536/2020|EPI ISL 541376|B.1.1.33|Brazil|2020-03-19	0.0005386963	South America
South America|hCoV-19/Argentina/C1374/2020|EPI ISL 420599|B.1.255|Argentina|2020-03-18	South America|hCoV-19/Brazil/SE-6536/2020|EPI ISL 541376|B.1.1.33|Brazil|2020-03-19	0.0003366002	South America
South America|hCoV-19/Brazil/AC-IEC-162535/2020|EPI ISL 458139|B.1.1.33|Brazil|2020-03-18	South America|hCoV-19/Brazil/SE-6536/2020|EPI ISL 541376|B.1.1.33|Brazil|2020-03-19	0.0001009544	South America
South America|hCoV-19/Brazil/SP-624/2020|EPI ISL 515527|B.1.1.33|Brazil|2020-03-18	South America|hCoV-19/Brazil/SE-6536/2020|EPI ISL 541376|B.1.1.33|Brazil|2020-03-19	0.0000336484	South America
South America|hCoV-19/Peru/LIM-INS-161/2020|EPI ISL 536554|B.1.1|Peru|2020-03-18	South America|hCoV-19/Brazil/SE-6536/2020|EPI ISL 541376|B.1.1.33|Brazil|2020-03-19	0.0001682692	South America
South America|hCoV-19/Peru/ARE-INS-072/2020|EPI ISL 523979|B.1.1|Peru|2020-03-18	South America|hCoV-19/Brazil/SE-6536/2020|EPI ISL 541376|B.1.1.33|Brazil|2020-03-19	0.0001355134	South America
South America|hCoV-19/Peru/LIM-INS-158/2020|EPI ISL 536551|B.1.5|Peru|2020-03-18	South America|hCoV-19/Brazil/SE-6536/2020|EPI ISL 541376|B.1.1.33|Brazil|2020-03-19	0.0002692807	South America
South America|hCoV-19/Colombia/RIS-INS-81402/2020|EPI ISL 497736|B.1|Colombia|2020-03-18	South America|hCoV-19/Brazil/SE-6536/2020|EPI ISL 541376|B.1.1.33|Brazil|2020-03-19	0.0002692863	South America
South America|hCoV-19/Peru/LIM-INS-144/2020|EPI ISL 536539|A.2|Peru|2020-03-18	South America|hCoV-19/Brazil/SE-6536/2020|EPI ISL 541376|B.1.1.33|Brazil|2020-03-19	0.0006066037	South America
South America|hCoV-19/Colombia/NSA-INS-80656/2020|EPI ISL 456126|B.1.5|Colombia|2020-03-18	South America|hCoV-19/Brazil/SE-6536/2020|EPI ISL 541376|B.1.1.33|Brazil|2020-03-19	0.0002709402	South America
South America|hCoV-19/Peru/JUN-INS-153/2020|EPI ISL 536546|B.1.5|Peru|2020-03-18	South America|hCoV-19/Brazil/SE-6536/2020|EPI ISL 541376|B.1.1.33|Brazil|2020-03-19	0.0005831467	South America
South America|hCoV-19/Brazil/SC-0243/2020|EPI ISL 470652|B.1.1|Brazil|2020-03-18	South America|hCoV-19/Brazil/SE-6536/2020|EPI ISL 541376|B.1.1.33|Brazil|2020-03-19	0.0001382587	South America
South America|hCoV-19/Brazil/GO-0208/2020|EPI ISL 470575|B.1.22|Brazil|2020-03-18	South America|hCoV-19/Brazil/SE-6536/2020|EPI ISL 541376|B.1.1.33|Brazil|2020-03-19	0.0003141615	South America
South America|hCoV-19/Peru/LIM-INS-157/2020|EPI ISL 536550|B.1.1|Peru|2020-03-19	South America|hCoV-19/Brazil/SE-6536/2020|EPI ISL 541376|B.1.1.33|Brazil|2020-03-19	0.0001346061	South America
South America|hCoV-19/Chile/MA-ISPCH-5/2020|EPI ISL 445283|B.1|Chile|2020-03-19	South America|hCoV-19/Brazil/SE-6536/2020|EPI ISL 541376|B.1.1.33|Brazil|2020-03-19	0.0002692682	South America
South America|hCoV-19/Peru/LIM-INS-155/2020|EPI ISL 536548|B.1.255|Peru|2020-03-19	South America|hCoV-19/Brazil/SE-6536/2020|EPI ISL 541376|B.1.1.33|Brazil|2020-03-19	0.0002692682	South America
South America|hCoV-19/Chile/VS-ISPCH-3/2020|EPI ISL 445286|B.1|Chile|2020-03-19	South America|hCoV-19/Brazil/SE-6536/2020|EPI ISL 541376|B.1.1.33|Brazil|2020-03-19	0.0003029334	South America
South America|hCoV-19/Colombia/VAC-INS-82320/2020|EPI ISL 456151|B.1|Colombia|2020-03-19	South America|hCoV-19/Brazil/SE-6536/2020|EPI ISL 541376|B.1.1.33|Brazil|2020-03-19	0.0002692682	South America
South America|hCoV-19/Peru/JUN-UPCH-0118/2020|EPI ISL 568515|B.1.255|Peru|2020-03-19	South America|hCoV-19/Brazil/SE-6536/2020|EPI ISL 541376|B.1.1.33|Brazil|2020-03-19	0.0003029334	South America
South America|hCoV-19/Brazil/RJ-LVM161-2/2020|EPI ISL 528539|A.2|Brazil|2020-03-19	South America|hCoV-19/Brazil/SE-6536/2020|EPI ISL 541376|B.1.1.33|Brazil|2020-03-19	0.0006060476	South America
South America|hCoV-19/Chile/MA-ISPCH-4/2020|EPI ISL 445282|B.1.5|Chile|2020-03-19	South America|hCoV-19/Brazil/SE-6536/2020|EPI ISL 541376|B.1.1.33|Brazil|2020-03-19	0.0002355934	South America
South America|hCoV-19/Brazil/PB-IEC-161853/2020|EPI ISL 524801|B.1.5|Brazil|2020-03-19	South America|hCoV-19/Brazil/SE-6536/2020|EPI ISL 541376|B.1.1.33|Brazil|2020-03-19	0.0003029334	South America
South America|hCoV-19/Chile/RM-ISPCH-45/2020|EPI ISL 445324|B.1.5|Chile|2020-03-19	South America|hCoV-19/Brazil/SE-6536/2020|EPI ISL 541376|B.1.1.33|Brazil|2020-03-19	0.0002355995	South America
South America|hCoV-19/Brazil/SP-01/2020|EPI ISL 412964|B.1.5|Brazil|2020-02-25	South America|hCoV-19/Brazil/SE-6533/2020|EPI ISL 541374|B.1.1|Brazil|2020-03-19	0.0001682779	South America
South America|hCoV-19/Brazil/SP-02/2020|EPI ISL 413016|B|Brazil|2020-02-28	South America|hCoV-19/Brazil/SE-6533/2020|EPI ISL 541374|B.1.1|Brazil|2020-03-19	0.0004713285	South America
South America|hCoV-19/Brazil/SP-06/2020|EPI ISL 414015|B.1.5|Brazil|2020-02-29	South America|hCoV-19/Brazil/SE-6533/2020|EPI ISL 541374|B.1.1|Brazil|2020-03-19	0.0001682779	South America
South America|hCoV-19/Brazil/ES-225/2020|EPI ISL 415128|B.40|Brazil|2020-02-29	South America|hCoV-19/Brazil/SE-6533/2020|EPI ISL 541374|B.1.1|Brazil|2020-03-19	0.0005050531	South America
South America|hCoV-19/Argentina/PAIS-A0001/2020|EPI ISL 430793|B.1.1|Argentina|2020-03-01	South America|hCoV-19/Brazil/SE-6533/2020|EPI ISL 541374|B.1.1|Brazil|2020-03-19	0.0001371628	South America
South America|hCoV-19/Brazil/SP-03/2020|EPI ISL 414014|B.1.1|Brazil|2020-03-02	South America|hCoV-19/Brazil/SE-6533/2020|EPI ISL 541374|B.1.1|Brazil|2020-03-19	0.0001009523	South America
South America|hCoV-19/Brazil/SP-11/2020|EPI ISL 416033|B.3|Brazil|2020-03-03	South America|hCoV-19/Brazil/SE-6533/2020|EPI ISL 541374|B.1.1|Brazil|2020-03-19	0.0003702895	South America
South America|hCoV-19/Brazil/SP-07/2020|EPI ISL 416028|B.1.1|Brazil|2020-03-03	South America|hCoV-19/Brazil/SE-6533/2020|EPI ISL 541374|B.1.1|Brazil|2020-03-19	0.0001009523	South America
South America|hCoV-19/Chile/RM-ISPCH-1/2020|EPI ISL 414579|A.2|Chile|2020-03-03	South America|hCoV-19/Brazil/SE-6533/2020|EPI ISL 541374|B.1.1|Brazil|2020-03-19	0.0005387032	South America
South America|hCoV-19/Brazil/SP-09/2020|EPI ISL 416031|B.1.5|Brazil|2020-03-04	South America|hCoV-19/Brazil/SE-6533/2020|EPI ISL 541374|B.1.1|Brazil|2020-03-19	0.0001682779	South America
South America|hCoV-19/Brazil/SP-08/2020|EPI ISL 416029|B.1.1|Brazil|2020-03-04	South America|hCoV-19/Brazil/SE-6533/2020|EPI ISL 541374|B.1.1|Brazil|2020-03-19	0.0001009523	South America
South America|hCoV-19/Brazil/SP-10/2020|EPI ISL 416032|B|Brazil|2020-03-04	South America|hCoV-19/Brazil/SE-6533/2020|EPI ISL 541374|B.1.1|Brazil|2020-03-19	0.0004039591	South America
South America|hCoV-19/Brazil/SP-04/2020|EPI ISL 414017|B.1.1|Brazil|2020-03-04	South America|hCoV-19/Brazil/SE-6533/2020|EPI ISL 541374|B.1.1|Brazil|2020-03-19	0.0001009523	South America
South America|hCoV-19/Brazil/SP-12/2020|EPI ISL 416034|B.1.1|Brazil|2020-03-04	South America|hCoV-19/Brazil/SE-6533/2020|EPI ISL 541374|B.1.1|Brazil|2020-03-19	0.0001346159	South America
South America|hCoV-19/Brazil/RJ-314/2020|EPI ISL 414045|B.1.5|Brazil|2020-03-04	South America|hCoV-19/Brazil/SE-6533/2020|EPI ISL 541374|B.1.1|Brazil|2020-03-19	0.0001682836	South America
South America|hCoV-19/Brazil/BA-312/2020|EPI ISL 415105|B.1.1|Brazil|2020-03-04	South America|hCoV-19/Brazil/SE-6533/2020|EPI ISL 541374|B.1.1|Brazil|2020-03-19	0.0001346260	South America
South America|hCoV-19/Brazil/SP-13/2020|EPI ISL 416035|B.1.1|Brazil|2020-03-05	South America|hCoV-19/Brazil/SE-6533/2020|EPI ISL 541374|B.1.1|Brazil|2020-03-19	0.0001009523	South America
South America|hCoV-19/Chile/LL-ISPCH-1/2020|EPI ISL 445246|B.1.5|Chile|2020-03-05	South America|hCoV-19/Brazil/SE-6533/2020|EPI ISL 541374|B.1.1|Brazil|2020-03-19	0.0001682779	South America
South America|hCoV-19/Chile/RM-ISPCH-2/2020|EPI ISL 414580|B.1.1|Chile|2020-03-05	South America|hCoV-19/Brazil/SE-6533/2020|EPI ISL 541374|B.1.1|Brazil|2020-03-19	0.0001009523	South America
South America|hCoV-19/Brazil/RJ-352/2020|EPI ISL 427299|A.2|Brazil|2020-03-05	South America|hCoV-19/Brazil/SE-6533/2020|EPI ISL 541374|B.1.1|Brazil|2020-03-19	0.0005723997	South America
South America|hCoV-19/Brazil/BA-510/2020|EPI ISL 427293|B.1.1|Brazil|2020-03-06	South America|hCoV-19/Brazil/SE-6533/2020|EPI ISL 541374|B.1.1|Brazil|2020-03-19	0.0001346124	South America
South America|hCoV-19/Chile/RM-MSHS-op2d1/2020|EPI ISL 415658|A.2|Chile|2020-03-06	South America|hCoV-19/Brazil/SE-6533/2020|EPI ISL 541374|B.1.1|Brazil|2020-03-19	0.0005387032	South America
South America|hCoV-19/Peru/ARE-INS-026/2020|EPI ISL 491431|B.1|Peru|2020-03-06	South America|hCoV-19/Brazil/SE-6533/2020|EPI ISL 541374|B.1.1|Brazil|2020-03-19	0.0002371990	South America
South America|hCoV-19/Chile/RM-ISPCH-3/2020|EPI ISL 445245|A.2|Chile|2020-03-06	South America|hCoV-19/Brazil/SE-6533/2020|EPI ISL 541374|B.1.1|Brazil|2020-03-19	0.0005387032	South America
South America|hCoV-19/Colombia/DC-INS-78390/2020|EPI ISL 418262|B.1.1|Colombia|2020-03-06	South America|hCoV-19/Brazil/SE-6533/2020|EPI ISL 541374|B.1.1|Brazil|2020-03-19	0.0001039532	South America
South America|hCoV-19/Argentina/C121/2020|EPI ISL 420600|B.1.1|Argentina|2020-03-07	South America|hCoV-19/Brazil/SE-6533/2020|EPI ISL 541374|B.1.1|Brazil|2020-03-19	0.0000673001	South America
South America|hCoV-19/Chile/RM-MSHS-op3d1/2020|EPI ISL 415660|A.2|Chile|2020-03-07	South America|hCoV-19/Brazil/SE-6533/2020|EPI ISL 541374|B.1.1|Brazil|2020-03-19	0.0005386851	South America
South America|hCoV-19/Peru/ARE-INS-087/2020|EPI ISL 516626|B.1|Peru|2020-03-07	South America|hCoV-19/Brazil/SE-6533/2020|EPI ISL 541374|B.1.1|Brazil|2020-03-19	0.0002711034	South America
South America|hCoV-19/Chile/RM-MSHS-op4d1/2020|EPI ISL 415661|A.2|Chile|2020-03-08	South America|hCoV-19/Brazil/SE-6533/2020|EPI ISL 541374|B.1.1|Brazil|2020-03-19	0.0005387032	South America
South America|hCoV-19/Chile/RM-ISPCH-4/2020|EPI ISL 445247|A.2|Chile|2020-03-08	South America|hCoV-19/Brazil/SE-6533/2020|EPI ISL 541374|B.1.1|Brazil|2020-03-19	0.0006061246	South America
South America|hCoV-19/Brazil/MG-CV4/2020|EPI ISL 429667|B.1.255|Brazil|2020-03-09	South America|hCoV-19/Brazil/SE-6533/2020|EPI ISL 541374|B.1.1|Brazil|2020-03-19	0.0002692752	South America
South America|hCoV-19/Chile/RM-ISPCH-6/2020|EPI ISL 445249|B|Chile|2020-03-09	South America|hCoV-19/Brazil/SE-6533/2020|EPI ISL 541374|B.1.1|Brazil|2020-03-19	0.0003703049	South America
South America|hCoV-19/Chile/RM-ISPCH-9/2020|EPI ISL 445252|B.1.5|Chile|2020-03-09	South America|hCoV-19/Brazil/SE-6533/2020|EPI ISL 541374|B.1.1|Brazil|2020-03-19	0.0002356166	South America
South America|hCoV-19/Chile/RM-ISPCH-7/2020|EPI ISL 445250|B.1.5|Chile|2020-03-09	South America|hCoV-19/Brazil/SE-6533/2020|EPI ISL 541374|B.1.1|Brazil|2020-03-19	0.0002019432	South America
South America|hCoV-19/Peru/HUC-INS-008/2020|EPI ISL 489839|B.1.5|Peru|2020-03-09	South America|hCoV-19/Brazil/SE-6533/2020|EPI ISL 541374|B.1.1|Brazil|2020-03-19	0.0002033046	South America
South America|hCoV-19/Peru/ICA-INS-012/2020|EPI ISL 489989|B.1.5|Peru|2020-03-09	South America|hCoV-19/Brazil/SE-6533/2020|EPI ISL 541374|B.1.1|Brazil|2020-03-19	0.0002372002	South America
South America|hCoV-19/Chile/RM-ISPCH-5/2020|EPI ISL 445248|B.1.5|Chile|2020-03-09	South America|hCoV-19/Brazil/SE-6533/2020|EPI ISL 541374|B.1.1|Brazil|2020-03-19	0.0002019500	South America
South America|hCoV-19/Brazil/SP-L12-CD28/2020|EPI ISL 476221|B.1.1.33|Brazil|2020-03-09	South America|hCoV-19/Brazil/SE-6533/2020|EPI ISL 541374|B.1.1|Brazil|2020-03-19	0.0001359324	South America
South America|hCoV-19/Ecuador/HEE-01/2020|EPI ISL 417482|B|Ecuador|2020-03-09	South America|hCoV-19/Brazil/SE-6533/2020|EPI ISL 541374|B.1.1|Brazil|2020-03-19	0.0003850891	South America
South America|hCoV-19/Chile/RM-ISPCH-8/2020|EPI ISL 445251|B.1.1|Chile|2020-03-10	South America|hCoV-19/Brazil/SE-6533/2020|EPI ISL 541374|B.1.1|Brazil|2020-03-19	0.0001682613	South America
South America|hCoV-19/Peru/LIM-010/2020|EPI ISL 415787|B.1.1|Peru|2020-03-10	South America|hCoV-19/Brazil/SE-6533/2020|EPI ISL 541374|B.1.1|Brazil|2020-03-19	0.0001346096	South America
South America|hCoV-19/Chile/RM-ISPCH-16/2020|EPI ISL 445259|A.2|Chile|2020-03-10	South America|hCoV-19/Brazil/SE-6533/2020|EPI ISL 541374|B.1.1|Brazil|2020-03-19	0.0005386851	South America
South America|hCoV-19/Chile/RM-ISPCH-10/2020|EPI ISL 445253|B.1.255|Chile|2020-03-10	South America|hCoV-19/Brazil/SE-6533/2020|EPI ISL 541374|B.1.1|Brazil|2020-03-19	0.0002356105	South America
South America|hCoV-19/Chile/RM-ISPCH-12/2020|EPI ISL 445255|B.1.1.10|Chile|2020-03-10	South America|hCoV-19/Brazil/SE-6533/2020|EPI ISL 541374|B.1.1|Brazil|2020-03-19	0.0001682657	South America
South America|hCoV-19/Brazil/SC-769/2020|EPI ISL 427306|B.1|Brazil|2020-03-10	South America|hCoV-19/Brazil/SE-6533/2020|EPI ISL 541374|B.1.1|Brazil|2020-03-19	0.0002356105	South America
South America|hCoV-19/Brazil/SC-766/2020|EPI ISL 427305|B.6|Brazil|2020-03-10	South America|hCoV-19/Brazil/SE-6533/2020|EPI ISL 541374|B.1.1|Brazil|2020-03-19	0.0005050060	South America
South America|hCoV-19/Peru/LIM-INS-016/2020|EPI ISL 490315|B.1.1|Peru|2020-03-10	South America|hCoV-19/Brazil/SE-6533/2020|EPI ISL 541374|B.1.1|Brazil|2020-03-19	0.0001355233	South America
South America|hCoV-19/Chile/RM-ISPCH-13/2020|EPI ISL 445256|B.1.1|Chile|2020-03-10	South America|hCoV-19/Brazil/SE-6533/2020|EPI ISL 541374|B.1.1|Brazil|2020-03-19	0.0001682884	South America
South America|hCoV-19/Chile/RM-ISPCH-18/2020|EPI ISL 445261|B.1.5|Chile|2020-03-11	South America|hCoV-19/Brazil/SE-6533/2020|EPI ISL 541374|B.1.1|Brazil|2020-03-19	0.0002356166	South America
South America|hCoV-19/Peru/LIM-INS-160/2020|EPI ISL 536553|B.1.5|Peru|2020-03-11	South America|hCoV-19/Brazil/SE-6533/2020|EPI ISL 541374|B.1.1|Brazil|2020-03-19	0.0004040177	South America
South America|hCoV-19/Chile/BI-ISPCH-3/2020|EPI ISL 445332|B.1.5|Chile|2020-03-11	South America|hCoV-19/Brazil/SE-6533/2020|EPI ISL 541374|B.1.1|Brazil|2020-03-19	0.0002692821	South America
South America|hCoV-19/Chile/RM-ISPCH-22/2020|EPI ISL 445265|B.1.5|Chile|2020-03-11	South America|hCoV-19/Brazil/SE-6533/2020|EPI ISL 541374|B.1.1|Brazil|2020-03-19	0.0002019432	South America
South America|hCoV-19/Brazil/RJ-477/2020|EPI ISL 427300|B.1.1|Brazil|2020-03-11	South America|hCoV-19/Brazil/SE-6533/2020|EPI ISL 541374|B.1.1|Brazil|2020-03-19	0.0001009549	South America
South America|hCoV-19/Chile/RM-ISPCH-19/2020|EPI ISL 445262|B.1.5|Chile|2020-03-11	South America|hCoV-19/Brazil/SE-6533/2020|EPI ISL 541374|B.1.1|Brazil|2020-03-19	0.0002019474	South America
South America|hCoV-19/Brazil/RJ-477i/2020|EPI ISL 427301|B.1.1|Brazil|2020-03-11	South America|hCoV-19/Brazil/SE-6533/2020|EPI ISL 541374|B.1.1|Brazil|2020-03-19	0.0001009549	South America
South America|hCoV-19/Peru/LIM-INS-011/2020|EPI ISL 489988|A.2|Peru|2020-03-11	South America|hCoV-19/Brazil/SE-6533/2020|EPI ISL 541374|B.1.1|Brazil|2020-03-19	0.0005423179	South America
South America|hCoV-19/Peru/LIM-INS-015/2020|EPI ISL 490209|B.1.5|Peru|2020-03-11	South America|hCoV-19/Brazil/SE-6533/2020|EPI ISL 541374|B.1.1|Brazil|2020-03-19	0.0003728213	South America
South America|hCoV-19/Peru/LIM-INS-006/2020|EPI ISL 489838|B.1.1|Peru|2020-03-11	South America|hCoV-19/Brazil/SE-6533/2020|EPI ISL 541374|B.1.1|Brazil|2020-03-19	0.0001016328	South America
South America|hCoV-19/Chile/RM-ISPCH-15/2020|EPI ISL 445258|A.2|Chile|2020-03-11	South America|hCoV-19/Brazil/SE-6533/2020|EPI ISL 541374|B.1.1|Brazil|2020-03-19	0.0005387032	South America
South America|hCoV-19/Chile/RM-ISPCH-17/2020|EPI ISL 445260|A.2|Chile|2020-03-11	South America|hCoV-19/Brazil/SE-6533/2020|EPI ISL 541374|B.1.1|Brazil|2020-03-19	0.0006060680	South America
South America|hCoV-19/Chile/RM-ISPCH-20/2020|EPI ISL 445263|B.1.5|Chile|2020-03-11	South America|hCoV-19/Brazil/SE-6533/2020|EPI ISL 541374|B.1.1|Brazil|2020-03-19	0.0002019568	South America
South America|hCoV-19/Brazil/MG-CV12/2020|EPI ISL 429674|B.1|Brazil|2020-03-11	South America|hCoV-19/Brazil/SE-6533/2020|EPI ISL 541374|B.1.1|Brazil|2020-03-19	0.0003537874	South America
South America|hCoV-19/Chile/BI-ISPCH-2/2020|EPI ISL 445331|B.1.1|Chile|2020-03-12	South America|hCoV-19/Brazil/SE-6533/2020|EPI ISL 541374|B.1.1|Brazil|2020-03-19	0.0001009549	South America
South America|hCoV-19/Chile/BI-ISPCH-2-2/2020|EPI ISL 445333|B.1.5|Chile|2020-03-12	South America|hCoV-19/Brazil/SE-6533/2020|EPI ISL 541374|B.1.1|Brazil|2020-03-19	0.0002356056	South America
South America|hCoV-19/Chile/RM-ISPCH-21/2020|EPI ISL 445264|B.1.1.10|Chile|2020-03-12	South America|hCoV-19/Brazil/SE-6533/2020|EPI ISL 541374|B.1.1|Brazil|2020-03-19	0.0001682657	South America
South America|hCoV-19/Brazil/SE-6535/2020|EPI ISL 541375|B.1.5|Brazil|2020-03-12	South America|hCoV-19/Brazil/SE-6533/2020|EPI ISL 541374|B.1.1|Brazil|2020-03-19	0.0002356166	South America
South America|hCoV-19/Brazil/SC-770/2020|EPI ISL 541370|B.1.1.33|Brazil|2020-03-12	South America|hCoV-19/Brazil/SE-6533/2020|EPI ISL 541374|B.1.1|Brazil|2020-03-19	0.0001682714	South America
South America|hCoV-19/Chile/ML-CMM-25343/2020|EPI ISL 459863|A|Chile|2020-03-12	South America|hCoV-19/Brazil/SE-6533/2020|EPI ISL 541374|B.1.1|Brazil|2020-03-19	0.0003702952	South America
South America|hCoV-19/Colombia/DC-INS-79190/2020|EPI ISL 456120|B.1.5|Colombia|2020-03-12	South America|hCoV-19/Brazil/SE-6533/2020|EPI ISL 541374|B.1.1|Brazil|2020-03-19	0.0002372423	South America
South America|hCoV-19/Brazil/UN-HIAE-SP03/2020|EPI ISL 486427|B.1.1.33|Brazil|2020-03-13	South America|hCoV-19/Brazil/SE-6533/2020|EPI ISL 541374|B.1.1|Brazil|2020-03-19	0.0002355763	South America
South America|hCoV-19/Peru/LIM-INS-150/2020|EPI ISL 536545|B|Peru|2020-03-13	South America|hCoV-19/Brazil/SE-6533/2020|EPI ISL 541374|B.1.1|Brazil|2020-03-19	0.0004376525	South America
South America|hCoV-19/Chile/BI-ISPCH-1/2020|EPI ISL 445271|B.1.1|Chile|2020-03-13	South America|hCoV-19/Brazil/SE-6533/2020|EPI ISL 541374|B.1.1|Brazil|2020-03-19	0.0001009549	South America
South America|hCoV-19/Aruba/AW-RIVM-10101/2020|EPI ISL 547445|B.40|Aruba|2020-03-13	South America|hCoV-19/Brazil/SE-6533/2020|EPI ISL 541374|B.1.1|Brazil|2020-03-19	0.0005050192	South America
South America|hCoV-19/Brazil/MG-CV6/2020|EPI ISL 429669|B.1|Brazil|2020-03-13	South America|hCoV-19/Brazil/SE-6533/2020|EPI ISL 541374|B.1.1|Brazil|2020-03-19	0.0002692752	South America
South America|hCoV-19/Brazil/DF-615i/2020|EPI ISL 427294|B.1.1.33|Brazil|2020-03-13	South America|hCoV-19/Brazil/SE-6533/2020|EPI ISL 541374|B.1.1|Brazil|2020-03-19	0.0001346061	South America
South America|hCoV-19/Brazil/SC-771/2020|EPI ISL 541371|B.1.5|Brazil|2020-03-13	South America|hCoV-19/Brazil/SE-6533/2020|EPI ISL 541374|B.1.1|Brazil|2020-03-19	0.0002020520	South America
South America|hCoV-19/Peru/LAM-INS-073/2020|EPI ISL 523994|B.1.1|Peru|2020-03-13	South America|hCoV-19/Brazil/SE-6533/2020|EPI ISL 541374|B.1.1|Brazil|2020-03-19	0.0001693955	South America
South America|hCoV-19/Peru/CAJ-INS-061/2020|EPI ISL 517770|B.1.1.1|Peru|2020-03-13	South America|hCoV-19/Brazil/SE-6533/2020|EPI ISL 541374|B.1.1|Brazil|2020-03-19	0.0002032913	South America
South America|hCoV-19/Brazil/DF-0001/2020|EPI ISL 426580|B.1.1|Brazil|2020-03-13	South America|hCoV-19/Brazil/SE-6533/2020|EPI ISL 541374|B.1.1|Brazil|2020-03-19	0.0001015468	South America
South America|hCoV-19/Brazil/GO-0207/2020|EPI ISL 470574|B.40|Brazil|2020-03-13	South America|hCoV-19/Brazil/SE-6533/2020|EPI ISL 541374|B.1.1|Brazil|2020-03-19	0.0004792618	South America
South America|hCoV-19/Brazil/MG-CV8/2020|EPI ISL 429671|B.1.1|Brazil|2020-03-13	South America|hCoV-19/Brazil/SE-6533/2020|EPI ISL 541374|B.1.1|Brazil|2020-03-19	0.0003103554	South America
South America|hCoV-19/Chile/MA-ISPCH-1/2020|EPI ISL 445268|B.1.98|Chile|2020-03-14	South America|hCoV-19/Brazil/SE-6533/2020|EPI ISL 541374|B.1.1|Brazil|2020-03-19	0.0002019379	South America
South America|hCoV-19/Brazil/RN-IEC-162277/2020|EPI ISL 524798|B.1.1.33|Brazil|2020-03-14	South America|hCoV-19/Brazil/SE-6533/2020|EPI ISL 541374|B.1.1|Brazil|2020-03-19	0.0001346061	South America
South America|hCoV-19/Peru/LIM-INS-159/2020|EPI ISL 536552|B.1.1|Peru|2020-03-14	South America|hCoV-19/Brazil/SE-6533/2020|EPI ISL 541374|B.1.1|Brazil|2020-03-19	0.0000673001	South America
South America|hCoV-19/Peru/LIM-INS-147/2020|EPI ISL 536542|B.1.1|Peru|2020-03-14	South America|hCoV-19/Brazil/SE-6533/2020|EPI ISL 541374|B.1.1|Brazil|2020-03-19	0.0001346061	South America
South America|hCoV-19/Chile/RM-CMM-23741/2020|EPI ISL 468752|B.1.1.33|Chile|2020-03-14	South America|hCoV-19/Brazil/SE-6533/2020|EPI ISL 541374|B.1.1|Brazil|2020-03-19	0.0001346061	South America
South America|hCoV-19/Chile/AR-ISPCH-1/2020|EPI ISL 445270|B.1.1|Chile|2020-03-14	South America|hCoV-19/Brazil/SE-6533/2020|EPI ISL 541374|B.1.1|Brazil|2020-03-19	0.0001346159	South America
South America|hCoV-19/Chile/VS-ISPCH-2/2020|EPI ISL 445285|B.1.255|Chile|2020-03-14	South America|hCoV-19/Brazil/SE-6533/2020|EPI ISL 541374|B.1.1|Brazil|2020-03-19	0.0002356185	South America
South America|hCoV-19/Chile/RM-ISPCH-24/2020|EPI ISL 445303|B|Chile|2020-03-14	South America|hCoV-19/Brazil/SE-6533/2020|EPI ISL 541374|B.1.1|Brazil|2020-03-19	0.0004376820	South America
South America|hCoV-19/Colombia/ATL-INS-79743/2020|EPI ISL 456145|B.1.5|Colombia|2020-03-14	South America|hCoV-19/Brazil/SE-6533/2020|EPI ISL 541374|B.1.1|Brazil|2020-03-19	0.0002039333	South America
South America|hCoV-19/Brazil/MG-0211/2020|EPI ISL 470578|B.1.1|Brazil|2020-03-14	South America|hCoV-19/Brazil/SE-6533/2020|EPI ISL 541374|B.1.1|Brazil|2020-03-19	0.0001037016	South America
South America|hCoV-19/Colombia/VAC-INS-79773/2020|EPI ISL 456134|B.1.5|Colombia|2020-03-14	South America|hCoV-19/Brazil/SE-6533/2020|EPI ISL 541374|B.1.1|Brazil|2020-03-19	0.0002079255	South America
South America|hCoV-19/Colombia/VAC-INS-79779/2020|EPI ISL 456135|B.1.5|Colombia|2020-03-14	South America|hCoV-19/Brazil/SE-6533/2020|EPI ISL 541374|B.1.1|Brazil|2020-03-19	0.0002082358	South America
South America|hCoV-19/Brazil/MG-0212/2020|EPI ISL 470579|B.1.5|Brazil|2020-03-14	South America|hCoV-19/Brazil/SE-6533/2020|EPI ISL 541374|B.1.1|Brazil|2020-03-19	0.0001768408	South America
South America|hCoV-19/Brazil/CE-L10-CD171/2020|EPI ISL 476184|B.1.5|Brazil|2020-03-14	South America|hCoV-19/Brazil/SE-6533/2020|EPI ISL 541374|B.1.1|Brazil|2020-03-19	0.0002493347	South America
South America|hCoV-19/Colombia/VAC-INS-79929/2020|EPI ISL 456136|B.1|Colombia|2020-03-14	South America|hCoV-19/Brazil/SE-6533/2020|EPI ISL 541374|B.1.1|Brazil|2020-03-19	0.0002825431	South America
South America|hCoV-19/Chile/BI-CMM-25338/2020|EPI ISL 468760|B.1.1|Chile|2020-03-15	South America|hCoV-19/Brazil/SE-6533/2020|EPI ISL 541374|B.1.1|Brazil|2020-03-19	0.0001009550	South America
South America|hCoV-19/Chile/LI-ISPCH-3/2020|EPI ISL 445275|B.1.1|Chile|2020-03-15	South America|hCoV-19/Brazil/SE-6533/2020|EPI ISL 541374|B.1.1|Brazil|2020-03-19	0.0001346159	South America
South America|hCoV-19/Colombia/VAC-INS-79965/2020|EPI ISL 456150|B.1.5|Colombia|2020-03-15	South America|hCoV-19/Brazil/SE-6533/2020|EPI ISL 541374|B.1.1|Brazil|2020-03-19	0.0002692821	South America
South America|hCoV-19/Chile/RM-CMM-27991/2020|EPI ISL 459857|B.1.5|Chile|2020-03-15	South America|hCoV-19/Brazil/SE-6533/2020|EPI ISL 541374|B.1.1|Brazil|2020-03-19	0.0002019432	South America
South America|hCoV-19/Chile/LI-ISPCH-2/2020|EPI ISL 445274|B|Chile|2020-03-15	South America|hCoV-19/Brazil/SE-6533/2020|EPI ISL 541374|B.1.1|Brazil|2020-03-19	0.0003366359	South America
South America|hCoV-19/Chile/LI-ISPCH-4/2020|EPI ISL 445276|B.1.1|Chile|2020-03-15	South America|hCoV-19/Brazil/SE-6533/2020|EPI ISL 541374|B.1.1|Brazil|2020-03-19	0.0001346204	South America
South America|hCoV-19/Chile/MA-ISPCH-2/2020|EPI ISL 445269|B.1.98|Chile|2020-03-15	South America|hCoV-19/Brazil/SE-6533/2020|EPI ISL 541374|B.1.1|Brazil|2020-03-19	0.0002019448	South America
South America|hCoV-19/Chile/VS-ISPCH-1/2020|EPI ISL 445272|B.1.5|Chile|2020-03-15	South America|hCoV-19/Brazil/SE-6533/2020|EPI ISL 541374|B.1.1|Brazil|2020-03-19	0.0002019448	South America
South America|hCoV-19/Colombia/SAN-INS-80123/2020|EPI ISL 456149|B.1.1|Colombia|2020-03-15	South America|hCoV-19/Brazil/SE-6533/2020|EPI ISL 541374|B.1.1|Brazil|2020-03-19	0.0001009965	South America
South America|hCoV-19/Brazil/RJ-MD63-1b/2020|EPI ISL 528638|B.1.1.33|Brazil|2020-03-16	South America|hCoV-19/Brazil/SE-6533/2020|EPI ISL 541374|B.1.1|Brazil|2020-03-19	0.0001346061	South America
South America|hCoV-19/Chile/LI-ISPCH-1/2020|EPI ISL 445273|B.1.5|Chile|2020-03-16	South America|hCoV-19/Brazil/SE-6533/2020|EPI ISL 541374|B.1.1|Brazil|2020-03-19	0.0002692821	South America
South America|hCoV-19/Chile/LI-ISPCH-5/2020|EPI ISL 445277|B.1.1|Chile|2020-03-16	South America|hCoV-19/Brazil/SE-6533/2020|EPI ISL 541374|B.1.1|Brazil|2020-03-19	0.0001346159	South America
South America|hCoV-19/Chile/RM-ISPCH-26/2020|EPI ISL 445305|B.1|Chile|2020-03-16	South America|hCoV-19/Brazil/SE-6533/2020|EPI ISL 541374|B.1.1|Brazil|2020-03-19	0.0003029491	South America
South America|hCoV-19/Chile/RM-ISPCH-28/2020|EPI ISL 445307|B.1|Chile|2020-03-16	South America|hCoV-19/Brazil/SE-6533/2020|EPI ISL 541374|B.1.1|Brazil|2020-03-19	0.0002692821	South America
South America|hCoV-19/Chile/LI-ISPCH-6/2020|EPI ISL 445278|B.1.5|Chile|2020-03-16	South America|hCoV-19/Brazil/SE-6533/2020|EPI ISL 541374|B.1.1|Brazil|2020-03-19	0.0002356056	South America
South America|hCoV-19/Brazil/RJ-MD63-1a/2020|EPI ISL 528637|B.1.1.33|Brazil|2020-03-16	South America|hCoV-19/Brazil/SE-6533/2020|EPI ISL 541374|B.1.1|Brazil|2020-03-19	0.0002019327	South America
South America|hCoV-19/Peru/LIM-INS-143/2020|EPI ISL 536538|B.1.1.1|Peru|2020-03-16	South America|hCoV-19/Brazil/SE-6533/2020|EPI ISL 541374|B.1.1|Brazil|2020-03-19	0.0002692556	South America
South America|hCoV-19/Brazil/MG-CV21/2020|EPI ISL 429681|B.1|Brazil|2020-03-16	South America|hCoV-19/Brazil/SE-6533/2020|EPI ISL 541374|B.1.1|Brazil|2020-03-19	0.0002692752	South America
South America|hCoV-19/Chile/RM-ISPCH-30/2020|EPI ISL 445309|B.1.5|Chile|2020-03-16	South America|hCoV-19/Brazil/SE-6533/2020|EPI ISL 541374|B.1.1|Brazil|2020-03-19	0.0002019432	South America
South America|hCoV-19/Brazil/AM-02/2020|EPI ISL 417034|A.2|Brazil|2020-03-16	South America|hCoV-19/Brazil/SE-6533/2020|EPI ISL 541374|B.1.1|Brazil|2020-03-19	0.0006060476	South America
South America|hCoV-19/Brazil/MG-CV16/2020|EPI ISL 429676|B.1.1|Brazil|2020-03-16	South America|hCoV-19/Brazil/SE-6533/2020|EPI ISL 541374|B.1.1|Brazil|2020-03-19	0.0002024889	South America
South America|hCoV-19/Peru/LAM-INS-071/2020|EPI ISL 523954|B.1.1.1|Peru|2020-03-16	South America|hCoV-19/Brazil/SE-6533/2020|EPI ISL 541374|B.1.1|Brazil|2020-03-19	0.0002030849	South America
South America|hCoV-19/Peru/ANC-INS-066/2020|EPI ISL 516987|B.1.1.1|Peru|2020-03-16	South America|hCoV-19/Brazil/SE-6533/2020|EPI ISL 541374|B.1.1|Brazil|2020-03-19	0.0002032845	South America
South America|hCoV-19/Chile/RM-ISPCH-29/2020|EPI ISL 445308|B.1.5|Chile|2020-03-16	South America|hCoV-19/Brazil/SE-6533/2020|EPI ISL 541374|B.1.1|Brazil|2020-03-19	0.0002019500	South America
South America|hCoV-19/Brazil/PR-5619/2020|EPI ISL 541342|B.1|Brazil|2020-03-16	South America|hCoV-19/Brazil/SE-6533/2020|EPI ISL 541374|B.1.1|Brazil|2020-03-19	0.0002692933	South America
South America|hCoV-19/Colombia/RIS-INS-80245/2020|EPI ISL 456155|B.1.5|Colombia|2020-03-16	South America|hCoV-19/Brazil/SE-6533/2020|EPI ISL 541374|B.1.1|Brazil|2020-03-19	0.0002693365	South America
South America|hCoV-19/Colombia/VAC-INS-79943/2020|EPI ISL 456138|B.1.5|Colombia|2020-03-16	South America|hCoV-19/Brazil/SE-6533/2020|EPI ISL 541374|B.1.1|Brazil|2020-03-19	0.0002705695	South America
South America|hCoV-19/Colombia/BOL-INS-80191/2020|EPI ISL 456122|B.1|Colombia|2020-03-16	South America|hCoV-19/Brazil/SE-6533/2020|EPI ISL 541374|B.1.1|Brazil|2020-03-19	0.0002067996	South America
South America|hCoV-19/Peru/LIM-INS-141/2020|EPI ISL 536536|B|Peru|2020-03-16	South America|hCoV-19/Brazil/SE-6533/2020|EPI ISL 541374|B.1.1|Brazil|2020-03-19	0.0004140196	South America
South America|hCoV-19/Brazil/RJ-L10-CD158/2020|EPI ISL 476180|B.1.1.33|Brazil|2020-03-16	South America|hCoV-19/Brazil/SE-6533/2020|EPI ISL 541374|B.1.1|Brazil|2020-03-19	0.0001402891	South America
South America|hCoV-19/Brazil/RJ-L10-CD154/2020|EPI ISL 476178|B.1.1.33|Brazil|2020-03-16	South America|hCoV-19/Brazil/SE-6533/2020|EPI ISL 541374|B.1.1|Brazil|2020-03-19	0.0002122619	South America
South America|hCoV-19/Brazil/RS-L11-CD180/2020|EPI ISL 476192|B.1.1.33|Brazil|2020-03-16	South America|hCoV-19/Brazil/SE-6533/2020|EPI ISL 541374|B.1.1|Brazil|2020-03-19	0.0001414944	South America
South America|hCoV-19/Brazil/MG-CV19/2020|EPI ISL 429679|B.1.1|Brazil|2020-03-16	South America|hCoV-19/Brazil/SE-6533/2020|EPI ISL 541374|B.1.1|Brazil|2020-03-19	0.0001783224	South America
South America|hCoV-19/Chile/MA-ISPCH-3/2020|EPI ISL 445280|B.1.98|Chile|2020-03-17	South America|hCoV-19/Brazil/SE-6533/2020|EPI ISL 541374|B.1.1|Brazil|2020-03-19	0.0002019378	South America
South America|hCoV-19/Brazil/MG-CV31/2020|EPI ISL 429687|B.1|Brazil|2020-03-17	South America|hCoV-19/Brazil/SE-6533/2020|EPI ISL 541374|B.1.1|Brazil|2020-03-19	0.0003029774	South America
South America|hCoV-19/Chile/RM-CMM-26639/2020|EPI ISL 459858|A.2|Chile|2020-03-17	South America|hCoV-19/Brazil/SE-6533/2020|EPI ISL 541374|B.1.1|Brazil|2020-03-19	0.0006060633	South America
South America|hCoV-19/Chile/RM-ISPCH-35/2020|EPI ISL 445314|B.1|Chile|2020-03-17	South America|hCoV-19/Brazil/SE-6533/2020|EPI ISL 541374|B.1.1|Brazil|2020-03-19	0.0002356166	South America
South America|hCoV-19/Peru/LIM-INS-138/2020|EPI ISL 536533|B.1.1|Peru|2020-03-17	South America|hCoV-19/Brazil/SE-6533/2020|EPI ISL 541374|B.1.1|Brazil|2020-03-19	0.0001009523	South America
South America|hCoV-19/Brazil/MG-CV32/2020|EPI ISL 429688|B.1.1|Brazil|2020-03-17	South America|hCoV-19/Brazil/SE-6533/2020|EPI ISL 541374|B.1.1|Brazil|2020-03-19	0.0001682770	South America
South America|hCoV-19/Peru/LIM-INS-139/2020|EPI ISL 536534|B.1.1|Peru|2020-03-17	South America|hCoV-19/Brazil/SE-6533/2020|EPI ISL 541374|B.1.1|Brazil|2020-03-19	0.0001009549	South America
South America|hCoV-19/Chile/RM-ISPCH-38/2020|EPI ISL 445317|B.1.1|Chile|2020-03-17	South America|hCoV-19/Brazil/SE-6533/2020|EPI ISL 541374|B.1.1|Brazil|2020-03-19	0.0000673001	South America
South America|hCoV-19/Brazil/AP-IEC-161167/2020|EPI ISL 450873|B.1.1.33|Brazil|2020-03-17	South America|hCoV-19/Brazil/SE-6533/2020|EPI ISL 541374|B.1.1|Brazil|2020-03-19	0.0001346061	South America
South America|hCoV-19/Chile/RM-ISPCH-41/2020|EPI ISL 445320|B.1.5|Chile|2020-03-17	South America|hCoV-19/Brazil/SE-6533/2020|EPI ISL 541374|B.1.1|Brazil|2020-03-19	0.0002019432	South America
South America|hCoV-19/Aruba/AW-RIVM-10113/2020|EPI ISL 547446|B.1|Aruba|2020-03-17	South America|hCoV-19/Brazil/SE-6533/2020|EPI ISL 541374|B.1.1|Brazil|2020-03-19	0.0002692752	South America
South America|hCoV-19/Brazil/PR-5618/2020|EPI ISL 541341|B.1|Brazil|2020-03-17	South America|hCoV-19/Brazil/SE-6533/2020|EPI ISL 541374|B.1.1|Brazil|2020-03-19	0.0002692968	South America
South America|hCoV-19/Brazil/PR-5617/2020|EPI ISL 541340|B.1|Brazil|2020-03-17	South America|hCoV-19/Brazil/SE-6533/2020|EPI ISL 541374|B.1.1|Brazil|2020-03-19	0.0003029672	South America
South America|hCoV-19/Peru/JUN-INS-074/2020|EPI ISL 524471|B.1.255|Peru|2020-03-17	South America|hCoV-19/Brazil/SE-6533/2020|EPI ISL 541374|B.1.1|Brazil|2020-03-19	0.0002710906	South America
South America|hCoV-19/Chile/RM-ISPCH-32/2020|EPI ISL 445311|B.1.5|Chile|2020-03-17	South America|hCoV-19/Brazil/SE-6533/2020|EPI ISL 541374|B.1.1|Brazil|2020-03-19	0.0002019447	South America
South America|hCoV-19/Chile/RM-CMM-25669/2020|EPI ISL 459862|B.1.5|Chile|2020-03-17	South America|hCoV-19/Brazil/SE-6533/2020|EPI ISL 541374|B.1.1|Brazil|2020-03-19	0.0001682836	South America
South America|hCoV-19/Chile/RM-ISPCH-42/2020|EPI ISL 445321|B.1.1|Chile|2020-03-17	South America|hCoV-19/Brazil/SE-6533/2020|EPI ISL 541374|B.1.1|Brazil|2020-03-19	0.0000673023	South America
South America|hCoV-19/Chile/RM-ISPCH-34/2020|EPI ISL 445313|B.1.5|Chile|2020-03-17	South America|hCoV-19/Brazil/SE-6533/2020|EPI ISL 541374|B.1.1|Brazil|2020-03-19	0.0002356136	South America
South America|hCoV-19/Chile/BI-ISPCH-1-2/2020|EPI ISL 445281|B.1.1|Chile|2020-03-17	South America|hCoV-19/Brazil/SE-6533/2020|EPI ISL 541374|B.1.1|Brazil|2020-03-19	0.0001009583	South America
South America|hCoV-19/Chile/RM-ISPCH-33/2020|EPI ISL 445312|B.1.5|Chile|2020-03-17	South America|hCoV-19/Brazil/SE-6533/2020|EPI ISL 541374|B.1.1|Brazil|2020-03-19	0.0002019500	South America
South America|hCoV-19/Peru/LIM-INS-148/2020|EPI ISL 536543|B.1.8|Peru|2020-03-17	South America|hCoV-19/Brazil/SE-6533/2020|EPI ISL 541374|B.1.1|Brazil|2020-03-19	0.0002021337	South America
South America|hCoV-19/Peru/LIM-INS-136/2020|EPI ISL 536531|B.1|Peru|2020-03-17	South America|hCoV-19/Brazil/SE-6533/2020|EPI ISL 541374|B.1.1|Brazil|2020-03-19	0.0003039824	South America
South America|hCoV-19/Uruguay/UY-NYUMC850/2020|EPI ISL 457946|A.2|Uruguay|2020-03-17	South America|hCoV-19/Brazil/SE-6533/2020|EPI ISL 541374|B.1.1|Brazil|2020-03-19	0.0006123249	South America
South America|hCoV-19/Peru/LIM-INS-149/2020|EPI ISL 536544|B.1.5|Peru|2020-03-17	South America|hCoV-19/Brazil/SE-6533/2020|EPI ISL 541374|B.1.1|Brazil|2020-03-19	0.0002709854	South America
South America|hCoV-19/Brazil/MG-CV26/2020|EPI ISL 429684|B.1.1|Brazil|2020-03-17	South America|hCoV-19/Brazil/SE-6533/2020|EPI ISL 541374|B.1.1|Brazil|2020-03-19	0.0002388893	South America
South America|hCoV-19/Colombia/VAC-INS-81251/2020|EPI ISL 456139|B.1.1|Colombia|2020-03-17	South America|hCoV-19/Brazil/SE-6533/2020|EPI ISL 541374|B.1.1|Brazil|2020-03-19	0.0000684281	South America
South America|hCoV-19/Colombia/ANT-INS-80370/2020|EPI ISL 456118|B.1.5|Colombia|2020-03-17	South America|hCoV-19/Brazil/SE-6533/2020|EPI ISL 541374|B.1.1|Brazil|2020-03-19	0.0002072934	South America
South America|hCoV-19/Brazil/MG-CV33/2020|EPI ISL 429689|B.1.1|Brazil|2020-03-17	South America|hCoV-19/Brazil/SE-6533/2020|EPI ISL 541374|B.1.1|Brazil|2020-03-19	0.0001742229	South America
South America|hCoV-19/Brazil/SP-L11-CD185-2/2020|EPI ISL 476196|B.1|Brazil|2020-03-17	South America|hCoV-19/Brazil/SE-6533/2020|EPI ISL 541374|B.1.1|Brazil|2020-03-19	0.0002495955	South America
South America|hCoV-19/Brazil/MG-0214/2020|EPI ISL 470580|B.1.1.33|Brazil|2020-03-17	South America|hCoV-19/Brazil/SE-6533/2020|EPI ISL 541374|B.1.1|Brazil|2020-03-19	0.0002109221	South America
South America|hCoV-19/Colombia/CAU-INS-80705/2020|EPI ISL 456124|B.1|Colombia|2020-03-17	South America|hCoV-19/Brazil/SE-6533/2020|EPI ISL 541374|B.1.1|Brazil|2020-03-19	0.0002828090	South America
South America|hCoV-19/Aruba/AW-RIVM-10114/2020|EPI ISL 547447|B.1|Aruba|2020-03-18	South America|hCoV-19/Brazil/SE-6533/2020|EPI ISL 541374|B.1.1|Brazil|2020-03-19	0.0002356105	South America
South America|hCoV-19/Chile/RM-ISPCH-65/2020|EPI ISL 445361|B.1.1|Chile|2020-03-18	South America|hCoV-19/Brazil/SE-6533/2020|EPI ISL 541374|B.1.1|Brazil|2020-03-19	0.0001009523	South America
South America|hCoV-19/Peru/LIM-INS-145/2020|EPI ISL 536540|A.2|Peru|2020-03-18	South America|hCoV-19/Brazil/SE-6533/2020|EPI ISL 541374|B.1.1|Brazil|2020-03-19	0.0005723656	South America
South America|hCoV-19/Peru/LIM-INS-130/2020|EPI ISL 536527|B.1.1.1|Peru|2020-03-18	South America|hCoV-19/Brazil/SE-6533/2020|EPI ISL 541374|B.1.1|Brazil|2020-03-19	0.0002019233	South America
South America|hCoV-19/Brazil/SP02cc/2020|EPI ISL 450506|B|Brazil|2020-03-18	South America|hCoV-19/Brazil/SE-6533/2020|EPI ISL 541374|B.1.1|Brazil|2020-03-19	0.0005050296	South America
South America|hCoV-19/Argentina/C1374/2020|EPI ISL 420599|B.1.255|Argentina|2020-03-18	South America|hCoV-19/Brazil/SE-6533/2020|EPI ISL 541374|B.1.1|Brazil|2020-03-19	0.0003029413	South America
South America|hCoV-19/Brazil/AC-IEC-162535/2020|EPI ISL 458139|B.1.1.33|Brazil|2020-03-18	South America|hCoV-19/Brazil/SE-6533/2020|EPI ISL 541374|B.1.1|Brazil|2020-03-19	0.0002019275	South America
South America|hCoV-19/Brazil/SP-624/2020|EPI ISL 515527|B.1.1.33|Brazil|2020-03-18	South America|hCoV-19/Brazil/SE-6533/2020|EPI ISL 541374|B.1.1|Brazil|2020-03-19	0.0001346061	South America
South America|hCoV-19/Peru/LIM-INS-161/2020|EPI ISL 536554|B.1.1|Peru|2020-03-18	South America|hCoV-19/Brazil/SE-6533/2020|EPI ISL 541374|B.1.1|Brazil|2020-03-19	0.0001346159	South America
South America|hCoV-19/Peru/ARE-INS-072/2020|EPI ISL 523979|B.1.1|Peru|2020-03-18	South America|hCoV-19/Brazil/SE-6533/2020|EPI ISL 541374|B.1.1|Brazil|2020-03-19	0.0001016354	South America
South America|hCoV-19/Peru/LIM-INS-158/2020|EPI ISL 536551|B.1.5|Peru|2020-03-18	South America|hCoV-19/Brazil/SE-6533/2020|EPI ISL 541374|B.1.1|Brazil|2020-03-19	0.0002356215	South America
South America|hCoV-19/Colombia/RIS-INS-81402/2020|EPI ISL 497736|B.1|Colombia|2020-03-18	South America|hCoV-19/Brazil/SE-6533/2020|EPI ISL 541374|B.1.1|Brazil|2020-03-19	0.0002356264	South America
South America|hCoV-19/Peru/LIM-INS-144/2020|EPI ISL 536539|A.2|Peru|2020-03-18	South America|hCoV-19/Brazil/SE-6533/2020|EPI ISL 541374|B.1.1|Brazil|2020-03-19	0.0005729056	South America
South America|hCoV-19/Colombia/NSA-INS-80656/2020|EPI ISL 456126|B.1.5|Colombia|2020-03-18	South America|hCoV-19/Brazil/SE-6533/2020|EPI ISL 541374|B.1.1|Brazil|2020-03-19	0.0002370736	South America
South America|hCoV-19/Peru/JUN-INS-153/2020|EPI ISL 536546|B.1.5|Peru|2020-03-18	South America|hCoV-19/Brazil/SE-6533/2020|EPI ISL 541374|B.1.1|Brazil|2020-03-19	0.0005488460	South America
South America|hCoV-19/Brazil/SC-0243/2020|EPI ISL 470652|B.1.1|Brazil|2020-03-18	South America|hCoV-19/Brazil/SE-6533/2020|EPI ISL 541374|B.1.1|Brazil|2020-03-19	0.0001036944	South America
South America|hCoV-19/Brazil/GO-0208/2020|EPI ISL 470575|B.1.22|Brazil|2020-03-18	South America|hCoV-19/Brazil/SE-6533/2020|EPI ISL 541374|B.1.1|Brazil|2020-03-19	0.0002792558	South America
South America|hCoV-19/Peru/LIM-INS-157/2020|EPI ISL 536550|B.1.1|Peru|2020-03-19	South America|hCoV-19/Brazil/SE-6533/2020|EPI ISL 541374|B.1.1|Brazil|2020-03-19	0.0001009549	South America
South America|hCoV-19/Chile/MA-ISPCH-5/2020|EPI ISL 445283|B.1|Chile|2020-03-19	South America|hCoV-19/Brazil/SE-6533/2020|EPI ISL 541374|B.1.1|Brazil|2020-03-19	0.0002356105	South America
South America|hCoV-19/Peru/LIM-INS-155/2020|EPI ISL 536548|B.1.255|Peru|2020-03-19	South America|hCoV-19/Brazil/SE-6533/2020|EPI ISL 541374|B.1.1|Brazil|2020-03-19	0.0002356105	South America
South America|hCoV-19/Chile/VS-ISPCH-3/2020|EPI ISL 445286|B.1|Chile|2020-03-19	South America|hCoV-19/Brazil/SE-6533/2020|EPI ISL 541374|B.1.1|Brazil|2020-03-19	0.0002692752	South America
South America|hCoV-19/Colombia/VAC-INS-82320/2020|EPI ISL 456151|B.1|Colombia|2020-03-19	South America|hCoV-19/Brazil/SE-6533/2020|EPI ISL 541374|B.1.1|Brazil|2020-03-19	0.0002356105	South America
South America|hCoV-19/Peru/JUN-UPCH-0118/2020|EPI ISL 568515|B.1.255|Peru|2020-03-19	South America|hCoV-19/Brazil/SE-6533/2020|EPI ISL 541374|B.1.1|Brazil|2020-03-19	0.0002692752	South America
South America|hCoV-19/Brazil/RJ-LVM161-2/2020|EPI ISL 528539|A.2|Brazil|2020-03-19	South America|hCoV-19/Brazil/SE-6533/2020|EPI ISL 541374|B.1.1|Brazil|2020-03-19	0.0005723804	South America
South America|hCoV-19/Chile/MA-ISPCH-4/2020|EPI ISL 445282|B.1.5|Chile|2020-03-19	South America|hCoV-19/Brazil/SE-6533/2020|EPI ISL 541374|B.1.1|Brazil|2020-03-19	0.0002019380	South America
South America|hCoV-19/Brazil/PB-IEC-161853/2020|EPI ISL 524801|B.1.5|Brazil|2020-03-19	South America|hCoV-19/Brazil/SE-6533/2020|EPI ISL 541374|B.1.1|Brazil|2020-03-19	0.0002692752	South America
South America|hCoV-19/Chile/RM-ISPCH-45/2020|EPI ISL 445324|B.1.5|Chile|2020-03-19	South America|hCoV-19/Brazil/SE-6533/2020|EPI ISL 541374|B.1.1|Brazil|2020-03-19	0.0002019432	South America
South America|hCoV-19/Brazil/SE-6536/2020|EPI ISL 541376|B.1.1.33|Brazil|2020-03-19	South America|hCoV-19/Brazil/SE-6533/2020|EPI ISL 541374|B.1.1|Brazil|2020-03-19	0.0001682613	South America
South America|hCoV-19/Brazil/SP-01/2020|EPI ISL 412964|B.1.5|Brazil|2020-02-25	South America|hCoV-19/Chile/RM-ISPCH-36/2020|EPI ISL 445315|B.1.1|Chile|2020-03-19	0.0001346239	South America
South America|hCoV-19/Brazil/SP-02/2020|EPI ISL 413016|B|Brazil|2020-02-28	South America|hCoV-19/Chile/RM-ISPCH-36/2020|EPI ISL 445315|B.1.1|Chile|2020-03-19	0.0004376672	South America
South America|hCoV-19/Brazil/SP-06/2020|EPI ISL 414015|B.1.5|Brazil|2020-02-29	South America|hCoV-19/Chile/RM-ISPCH-36/2020|EPI ISL 445315|B.1.1|Chile|2020-03-19	0.0001346239	South America
South America|hCoV-19/Brazil/ES-225/2020|EPI ISL 415128|B.40|Brazil|2020-02-29	South America|hCoV-19/Chile/RM-ISPCH-36/2020|EPI ISL 445315|B.1.1|Chile|2020-03-19	0.0004713883	South America
South America|hCoV-19/Argentina/PAIS-A0001/2020|EPI ISL 430793|B.1.1|Argentina|2020-03-01	South America|hCoV-19/Chile/RM-ISPCH-36/2020|EPI ISL 445315|B.1.1|Chile|2020-03-19	0.0001028733	South America
South America|hCoV-19/Brazil/SP-03/2020|EPI ISL 414014|B.1.1|Brazil|2020-03-02	South America|hCoV-19/Chile/RM-ISPCH-36/2020|EPI ISL 445315|B.1.1|Chile|2020-03-19	0.0000673023	South America
South America|hCoV-19/Brazil/SP-11/2020|EPI ISL 416033|B.3|Brazil|2020-03-03	South America|hCoV-19/Chile/RM-ISPCH-36/2020|EPI ISL 445315|B.1.1|Chile|2020-03-19	0.0003366307	South America
South America|hCoV-19/Brazil/SP-07/2020|EPI ISL 416028|B.1.1|Brazil|2020-03-03	South America|hCoV-19/Chile/RM-ISPCH-36/2020|EPI ISL 445315|B.1.1|Chile|2020-03-19	0.0000673023	South America
South America|hCoV-19/Chile/RM-ISPCH-1/2020|EPI ISL 414579|A.2|Chile|2020-03-03	South America|hCoV-19/Chile/RM-ISPCH-36/2020|EPI ISL 445315|B.1.1|Chile|2020-03-19	0.0005050401	South America
South America|hCoV-19/Brazil/SP-09/2020|EPI ISL 416031|B.1.5|Brazil|2020-03-04	South America|hCoV-19/Chile/RM-ISPCH-36/2020|EPI ISL 445315|B.1.1|Chile|2020-03-19	0.0001346239	South America
South America|hCoV-19/Brazil/SP-08/2020|EPI ISL 416029|B.1.1|Brazil|2020-03-04	South America|hCoV-19/Chile/RM-ISPCH-36/2020|EPI ISL 445315|B.1.1|Chile|2020-03-19	0.0000673023	South America
South America|hCoV-19/Brazil/SP-10/2020|EPI ISL 416032|B|Brazil|2020-03-04	South America|hCoV-19/Chile/RM-ISPCH-36/2020|EPI ISL 445315|B.1.1|Chile|2020-03-19	0.0003703001	South America
South America|hCoV-19/Brazil/SP-04/2020|EPI ISL 414017|B.1.1|Brazil|2020-03-04	South America|hCoV-19/Chile/RM-ISPCH-36/2020|EPI ISL 445315|B.1.1|Chile|2020-03-19	0.0000673023	South America
South America|hCoV-19/Brazil/SP-12/2020|EPI ISL 416034|B.1.1|Brazil|2020-03-04	South America|hCoV-19/Chile/RM-ISPCH-36/2020|EPI ISL 445315|B.1.1|Chile|2020-03-19	0.0000336511	South America
South America|hCoV-19/Brazil/RJ-314/2020|EPI ISL 414045|B.1.5|Brazil|2020-03-04	South America|hCoV-19/Chile/RM-ISPCH-36/2020|EPI ISL 445315|B.1.1|Chile|2020-03-19	0.0001346284	South America
South America|hCoV-19/Brazil/BA-312/2020|EPI ISL 415105|B.1.1|Brazil|2020-03-04	South America|hCoV-19/Chile/RM-ISPCH-36/2020|EPI ISL 445315|B.1.1|Chile|2020-03-19	0.0001009706	South America
South America|hCoV-19/Brazil/SP-13/2020|EPI ISL 416035|B.1.1|Brazil|2020-03-05	South America|hCoV-19/Chile/RM-ISPCH-36/2020|EPI ISL 445315|B.1.1|Chile|2020-03-19	0.0000673023	South America
South America|hCoV-19/Chile/LL-ISPCH-1/2020|EPI ISL 445246|B.1.5|Chile|2020-03-05	South America|hCoV-19/Chile/RM-ISPCH-36/2020|EPI ISL 445315|B.1.1|Chile|2020-03-19	0.0001346239	South America
South America|hCoV-19/Chile/RM-ISPCH-2/2020|EPI ISL 414580|B.1.1|Chile|2020-03-05	South America|hCoV-19/Chile/RM-ISPCH-36/2020|EPI ISL 445315|B.1.1|Chile|2020-03-19	0.0000673023	South America
South America|hCoV-19/Brazil/RJ-352/2020|EPI ISL 427299|A.2|Brazil|2020-03-05	South America|hCoV-19/Chile/RM-ISPCH-36/2020|EPI ISL 445315|B.1.1|Chile|2020-03-19	0.0005387353	South America
South America|hCoV-19/Brazil/BA-510/2020|EPI ISL 427293|B.1.1|Brazil|2020-03-06	South America|hCoV-19/Chile/RM-ISPCH-36/2020|EPI ISL 445315|B.1.1|Chile|2020-03-19	0.0001009604	South America
South America|hCoV-19/Chile/RM-MSHS-op2d1/2020|EPI ISL 415658|A.2|Chile|2020-03-06	South America|hCoV-19/Chile/RM-ISPCH-36/2020|EPI ISL 445315|B.1.1|Chile|2020-03-19	0.0005050401	South America
South America|hCoV-19/Peru/ARE-INS-026/2020|EPI ISL 491431|B.1|Peru|2020-03-06	South America|hCoV-19/Chile/RM-ISPCH-36/2020|EPI ISL 445315|B.1.1|Chile|2020-03-19	0.0002033158	South America
South America|hCoV-19/Chile/RM-ISPCH-3/2020|EPI ISL 445245|A.2|Chile|2020-03-06	South America|hCoV-19/Chile/RM-ISPCH-36/2020|EPI ISL 445315|B.1.1|Chile|2020-03-19	0.0005050401	South America
South America|hCoV-19/Colombia/DC-INS-78390/2020|EPI ISL 418262|B.1.1|Colombia|2020-03-06	South America|hCoV-19/Chile/RM-ISPCH-36/2020|EPI ISL 445315|B.1.1|Chile|2020-03-19	0.0000693029	South America
South America|hCoV-19/Argentina/C121/2020|EPI ISL 420600|B.1.1|Argentina|2020-03-07	South America|hCoV-19/Chile/RM-ISPCH-36/2020|EPI ISL 445315|B.1.1|Chile|2020-03-19	0.0000336504	South America
South America|hCoV-19/Chile/RM-MSHS-op3d1/2020|EPI ISL 415660|A.2|Chile|2020-03-07	South America|hCoV-19/Chile/RM-ISPCH-36/2020|EPI ISL 445315|B.1.1|Chile|2020-03-19	0.0005050231	South America
South America|hCoV-19/Peru/ARE-INS-087/2020|EPI ISL 516626|B.1|Peru|2020-03-07	South America|hCoV-19/Chile/RM-ISPCH-36/2020|EPI ISL 445315|B.1.1|Chile|2020-03-19	0.0002372182	South America
South America|hCoV-19/Chile/RM-MSHS-op4d1/2020|EPI ISL 415661|A.2|Chile|2020-03-08	South America|hCoV-19/Chile/RM-ISPCH-36/2020|EPI ISL 445315|B.1.1|Chile|2020-03-19	0.0005050400	South America
South America|hCoV-19/Chile/RM-ISPCH-4/2020|EPI ISL 445247|A.2|Chile|2020-03-08	South America|hCoV-19/Chile/RM-ISPCH-36/2020|EPI ISL 445315|B.1.1|Chile|2020-03-19	0.0005724576	South America
South America|hCoV-19/Brazil/MG-CV4/2020|EPI ISL 429667|B.1.255|Brazil|2020-03-09	South America|hCoV-19/Chile/RM-ISPCH-36/2020|EPI ISL 445315|B.1.1|Chile|2020-03-19	0.0002356185	South America
South America|hCoV-19/Chile/RM-ISPCH-6/2020|EPI ISL 445249|B|Chile|2020-03-09	South America|hCoV-19/Chile/RM-ISPCH-36/2020|EPI ISL 445315|B.1.1|Chile|2020-03-19	0.0003366447	South America
South America|hCoV-19/Chile/RM-ISPCH-9/2020|EPI ISL 445252|B.1.5|Chile|2020-03-09	South America|hCoV-19/Chile/RM-ISPCH-36/2020|EPI ISL 445315|B.1.1|Chile|2020-03-19	0.0002019594	South America
South America|hCoV-19/Chile/RM-ISPCH-7/2020|EPI ISL 445250|B.1.5|Chile|2020-03-09	South America|hCoV-19/Chile/RM-ISPCH-36/2020|EPI ISL 445315|B.1.1|Chile|2020-03-19	0.0001682879	South America
South America|hCoV-19/Peru/HUC-INS-008/2020|EPI ISL 489839|B.1.5|Peru|2020-03-09	South America|hCoV-19/Chile/RM-ISPCH-36/2020|EPI ISL 445315|B.1.1|Chile|2020-03-19	0.0001694225	South America
South America|hCoV-19/Peru/ICA-INS-012/2020|EPI ISL 489989|B.1.5|Peru|2020-03-09	South America|hCoV-19/Chile/RM-ISPCH-36/2020|EPI ISL 445315|B.1.1|Chile|2020-03-19	0.0002033168	South America
South America|hCoV-19/Chile/RM-ISPCH-5/2020|EPI ISL 445248|B.1.5|Chile|2020-03-09	South America|hCoV-19/Chile/RM-ISPCH-36/2020|EPI ISL 445315|B.1.1|Chile|2020-03-19	0.0001682936	South America
South America|hCoV-19/Brazil/SP-L12-CD28/2020|EPI ISL 476221|B.1.1.33|Brazil|2020-03-09	South America|hCoV-19/Chile/RM-ISPCH-36/2020|EPI ISL 445315|B.1.1|Chile|2020-03-19	0.0001019505	South America
South America|hCoV-19/Ecuador/HEE-01/2020|EPI ISL 417482|B|Ecuador|2020-03-09	South America|hCoV-19/Chile/RM-ISPCH-36/2020|EPI ISL 445315|B.1.1|Chile|2020-03-19	0.0003500851	South America
South America|hCoV-19/Chile/RM-ISPCH-8/2020|EPI ISL 445251|B.1.1|Chile|2020-03-10	South America|hCoV-19/Chile/RM-ISPCH-36/2020|EPI ISL 445315|B.1.1|Chile|2020-03-19	0.0001346106	South America
South America|hCoV-19/Peru/LIM-010/2020|EPI ISL 415787|B.1.1|Peru|2020-03-10	South America|hCoV-19/Chile/RM-ISPCH-36/2020|EPI ISL 445315|B.1.1|Chile|2020-03-19	0.0001009583	South America
South America|hCoV-19/Chile/RM-ISPCH-16/2020|EPI ISL 445259|A.2|Chile|2020-03-10	South America|hCoV-19/Chile/RM-ISPCH-36/2020|EPI ISL 445315|B.1.1|Chile|2020-03-19	0.0005050231	South America
South America|hCoV-19/Chile/RM-ISPCH-10/2020|EPI ISL 445253|B.1.255|Chile|2020-03-10	South America|hCoV-19/Chile/RM-ISPCH-36/2020|EPI ISL 445315|B.1.1|Chile|2020-03-19	0.0002019542	South America
South America|hCoV-19/Chile/RM-ISPCH-12/2020|EPI ISL 445255|B.1.1.10|Chile|2020-03-10	South America|hCoV-19/Chile/RM-ISPCH-36/2020|EPI ISL 445315|B.1.1|Chile|2020-03-19	0.0001346141	South America
South America|hCoV-19/Brazil/SC-769/2020|EPI ISL 427306|B.1|Brazil|2020-03-10	South America|hCoV-19/Chile/RM-ISPCH-36/2020|EPI ISL 445315|B.1.1|Chile|2020-03-19	0.0002019542	South America
South America|hCoV-19/Brazil/SC-766/2020|EPI ISL 427305|B.6|Brazil|2020-03-10	South America|hCoV-19/Chile/RM-ISPCH-36/2020|EPI ISL 445315|B.1.1|Chile|2020-03-19	0.0004713444	South America
South America|hCoV-19/Peru/LIM-INS-016/2020|EPI ISL 490315|B.1.1|Peru|2020-03-10	South America|hCoV-19/Chile/RM-ISPCH-36/2020|EPI ISL 445315|B.1.1|Chile|2020-03-19	0.0000338779	South America
South America|hCoV-19/Chile/RM-ISPCH-13/2020|EPI ISL 445256|B.1.1|Chile|2020-03-10	South America|hCoV-19/Chile/RM-ISPCH-36/2020|EPI ISL 445315|B.1.1|Chile|2020-03-19	0.0001346322	South America
South America|hCoV-19/Chile/RM-ISPCH-18/2020|EPI ISL 445261|B.1.5|Chile|2020-03-11	South America|hCoV-19/Chile/RM-ISPCH-36/2020|EPI ISL 445315|B.1.1|Chile|2020-03-19	0.0002019594	South America
South America|hCoV-19/Peru/LIM-INS-160/2020|EPI ISL 536553|B.1.5|Peru|2020-03-11	South America|hCoV-19/Chile/RM-ISPCH-36/2020|EPI ISL 445315|B.1.1|Chile|2020-03-19	0.0003703538	South America
South America|hCoV-19/Chile/BI-ISPCH-3/2020|EPI ISL 445332|B.1.5|Chile|2020-03-11	South America|hCoV-19/Chile/RM-ISPCH-36/2020|EPI ISL 445315|B.1.1|Chile|2020-03-19	0.0002356246	South America
South America|hCoV-19/Chile/RM-ISPCH-22/2020|EPI ISL 445265|B.1.5|Chile|2020-03-11	South America|hCoV-19/Chile/RM-ISPCH-36/2020|EPI ISL 445315|B.1.1|Chile|2020-03-19	0.0001682879	South America
South America|hCoV-19/Brazil/RJ-477/2020|EPI ISL 427300|B.1.1|Brazil|2020-03-11	South America|hCoV-19/Chile/RM-ISPCH-36/2020|EPI ISL 445315|B.1.1|Chile|2020-03-19	0.0000673041	South America
South America|hCoV-19/Chile/RM-ISPCH-19/2020|EPI ISL 445262|B.1.5|Chile|2020-03-11	South America|hCoV-19/Chile/RM-ISPCH-36/2020|EPI ISL 445315|B.1.1|Chile|2020-03-19	0.0001682914	South America
South America|hCoV-19/Brazil/RJ-477i/2020|EPI ISL 427301|B.1.1|Brazil|2020-03-11	South America|hCoV-19/Chile/RM-ISPCH-36/2020|EPI ISL 445315|B.1.1|Chile|2020-03-19	0.0000673041	South America
South America|hCoV-19/Peru/LIM-INS-011/2020|EPI ISL 489988|A.2|Peru|2020-03-11	South America|hCoV-19/Chile/RM-ISPCH-36/2020|EPI ISL 445315|B.1.1|Chile|2020-03-19	0.0005084289	South America
South America|hCoV-19/Peru/LIM-INS-015/2020|EPI ISL 490209|B.1.5|Peru|2020-03-11	South America|hCoV-19/Chile/RM-ISPCH-36/2020|EPI ISL 445315|B.1.1|Chile|2020-03-19	0.0003389324	South America
South America|hCoV-19/Peru/LIM-INS-006/2020|EPI ISL 489838|B.1.1|Peru|2020-03-11	South America|hCoV-19/Chile/RM-ISPCH-36/2020|EPI ISL 445315|B.1.1|Chile|2020-03-19	0.0000677560	South America
South America|hCoV-19/Chile/RM-ISPCH-15/2020|EPI ISL 445258|A.2|Chile|2020-03-11	South America|hCoV-19/Chile/RM-ISPCH-36/2020|EPI ISL 445315|B.1.1|Chile|2020-03-19	0.0005050401	South America
South America|hCoV-19/Chile/RM-ISPCH-17/2020|EPI ISL 445260|A.2|Chile|2020-03-11	South America|hCoV-19/Chile/RM-ISPCH-36/2020|EPI ISL 445315|B.1.1|Chile|2020-03-19	0.0005723849	South America
South America|hCoV-19/Chile/RM-ISPCH-20/2020|EPI ISL 445263|B.1.5|Chile|2020-03-11	South America|hCoV-19/Chile/RM-ISPCH-36/2020|EPI ISL 445315|B.1.1|Chile|2020-03-19	0.0001682993	South America
South America|hCoV-19/Brazil/MG-CV12/2020|EPI ISL 429674|B.1|Brazil|2020-03-11	South America|hCoV-19/Chile/RM-ISPCH-36/2020|EPI ISL 445315|B.1.1|Chile|2020-03-19	0.0003184013	South America
South America|hCoV-19/Chile/BI-ISPCH-2/2020|EPI ISL 445331|B.1.1|Chile|2020-03-12	South America|hCoV-19/Chile/RM-ISPCH-36/2020|EPI ISL 445315|B.1.1|Chile|2020-03-19	0.0000000000	South America
South America|hCoV-19/Chile/BI-ISPCH-2-2/2020|EPI ISL 445333|B.1.5|Chile|2020-03-12	South America|hCoV-19/Chile/RM-ISPCH-36/2020|EPI ISL 445315|B.1.1|Chile|2020-03-19	0.0002019500	South America
South America|hCoV-19/Chile/RM-ISPCH-21/2020|EPI ISL 445264|B.1.1.10|Chile|2020-03-12	South America|hCoV-19/Chile/RM-ISPCH-36/2020|EPI ISL 445315|B.1.1|Chile|2020-03-19	0.0001346141	South America
South America|hCoV-19/Brazil/SE-6535/2020|EPI ISL 541375|B.1.5|Brazil|2020-03-12	South America|hCoV-19/Chile/RM-ISPCH-36/2020|EPI ISL 445315|B.1.1|Chile|2020-03-19	0.0002019594	South America
South America|hCoV-19/Brazil/SC-770/2020|EPI ISL 541370|B.1.1.33|Brazil|2020-03-12	South America|hCoV-19/Chile/RM-ISPCH-36/2020|EPI ISL 445315|B.1.1|Chile|2020-03-19	0.0001346186	South America
South America|hCoV-19/Chile/ML-CMM-25343/2020|EPI ISL 459863|A|Chile|2020-03-12	South America|hCoV-19/Chile/RM-ISPCH-36/2020|EPI ISL 445315|B.1.1|Chile|2020-03-19	0.0003366359	South America
South America|hCoV-19/Colombia/DC-INS-79190/2020|EPI ISL 456120|B.1.5|Colombia|2020-03-12	South America|hCoV-19/Chile/RM-ISPCH-36/2020|EPI ISL 445315|B.1.1|Chile|2020-03-19	0.0002033529	South America
South America|hCoV-19/Brazil/UN-HIAE-SP03/2020|EPI ISL 486427|B.1.1.33|Brazil|2020-03-13	South America|hCoV-19/Chile/RM-ISPCH-36/2020|EPI ISL 445315|B.1.1|Chile|2020-03-19	0.0002019249	South America
South America|hCoV-19/Peru/LIM-INS-150/2020|EPI ISL 536545|B|Peru|2020-03-13	South America|hCoV-19/Chile/RM-ISPCH-36/2020|EPI ISL 445315|B.1.1|Chile|2020-03-19	0.0004039915	South America
South America|hCoV-19/Chile/BI-ISPCH-1/2020|EPI ISL 445271|B.1.1|Chile|2020-03-13	South America|hCoV-19/Chile/RM-ISPCH-36/2020|EPI ISL 445315|B.1.1|Chile|2020-03-19	0.0000000000	South America
South America|hCoV-19/Aruba/AW-RIVM-10101/2020|EPI ISL 547445|B.40|Aruba|2020-03-13	South America|hCoV-19/Chile/RM-ISPCH-36/2020|EPI ISL 445315|B.1.1|Chile|2020-03-19	0.0004713566	South America
South America|hCoV-19/Brazil/MG-CV6/2020|EPI ISL 429669|B.1|Brazil|2020-03-13	South America|hCoV-19/Chile/RM-ISPCH-36/2020|EPI ISL 445315|B.1.1|Chile|2020-03-19	0.0002356185	South America
South America|hCoV-19/Brazil/DF-615i/2020|EPI ISL 427294|B.1.1.33|Brazil|2020-03-13	South America|hCoV-19/Chile/RM-ISPCH-36/2020|EPI ISL 445315|B.1.1|Chile|2020-03-19	0.0001009557	South America
South America|hCoV-19/Brazil/SC-771/2020|EPI ISL 541371|B.1.5|Brazil|2020-03-13	South America|hCoV-19/Chile/RM-ISPCH-36/2020|EPI ISL 445315|B.1.1|Chile|2020-03-19	0.0001683786	South America
South America|hCoV-19/Peru/LAM-INS-073/2020|EPI ISL 523994|B.1.1|Peru|2020-03-13	South America|hCoV-19/Chile/RM-ISPCH-36/2020|EPI ISL 445315|B.1.1|Chile|2020-03-19	0.0001355180	South America
South America|hCoV-19/Peru/CAJ-INS-061/2020|EPI ISL 517770|B.1.1.1|Peru|2020-03-13	South America|hCoV-19/Chile/RM-ISPCH-36/2020|EPI ISL 445315|B.1.1|Chile|2020-03-19	0.0001694114	South America
South America|hCoV-19/Brazil/DF-0001/2020|EPI ISL 426580|B.1.1|Brazil|2020-03-13	South America|hCoV-19/Chile/RM-ISPCH-36/2020|EPI ISL 445315|B.1.1|Chile|2020-03-19	0.0000676986	South America
South America|hCoV-19/Brazil/GO-0207/2020|EPI ISL 470574|B.40|Brazil|2020-03-13	South America|hCoV-19/Chile/RM-ISPCH-36/2020|EPI ISL 445315|B.1.1|Chile|2020-03-19	0.0004450340	South America
South America|hCoV-19/Brazil/MG-CV8/2020|EPI ISL 429671|B.1.1|Brazil|2020-03-13	South America|hCoV-19/Chile/RM-ISPCH-36/2020|EPI ISL 445315|B.1.1|Chile|2020-03-19	0.0002758746	South America
South America|hCoV-19/Chile/MA-ISPCH-1/2020|EPI ISL 445268|B.1.98|Chile|2020-03-14	South America|hCoV-19/Chile/RM-ISPCH-36/2020|EPI ISL 445315|B.1.1|Chile|2020-03-19	0.0001682835	South America
South America|hCoV-19/Brazil/RN-IEC-162277/2020|EPI ISL 524798|B.1.1.33|Brazil|2020-03-14	South America|hCoV-19/Chile/RM-ISPCH-36/2020|EPI ISL 445315|B.1.1|Chile|2020-03-19	0.0001009557	South America
South America|hCoV-19/Peru/LIM-INS-159/2020|EPI ISL 536552|B.1.1|Peru|2020-03-14	South America|hCoV-19/Chile/RM-ISPCH-36/2020|EPI ISL 445315|B.1.1|Chile|2020-03-19	0.0000336504	South America
South America|hCoV-19/Peru/LIM-INS-147/2020|EPI ISL 536542|B.1.1|Peru|2020-03-14	South America|hCoV-19/Chile/RM-ISPCH-36/2020|EPI ISL 445315|B.1.1|Chile|2020-03-19	0.0001009557	South America
South America|hCoV-19/Chile/RM-CMM-23741/2020|EPI ISL 468752|B.1.1.33|Chile|2020-03-14	South America|hCoV-19/Chile/RM-ISPCH-36/2020|EPI ISL 445315|B.1.1|Chile|2020-03-19	0.0001009557	South America
South America|hCoV-19/Chile/AR-ISPCH-1/2020|EPI ISL 445270|B.1.1|Chile|2020-03-14	South America|hCoV-19/Chile/RM-ISPCH-36/2020|EPI ISL 445315|B.1.1|Chile|2020-03-19	0.0000336511	South America
South America|hCoV-19/Chile/VS-ISPCH-2/2020|EPI ISL 445285|B.1.255|Chile|2020-03-14	South America|hCoV-19/Chile/RM-ISPCH-36/2020|EPI ISL 445315|B.1.1|Chile|2020-03-19	0.0002019542	South America
South America|hCoV-19/Chile/RM-ISPCH-24/2020|EPI ISL 445303|B|Chile|2020-03-14	South America|hCoV-19/Chile/RM-ISPCH-36/2020|EPI ISL 445315|B.1.1|Chile|2020-03-19	0.0004040051	South America
South America|hCoV-19/Colombia/ATL-INS-79743/2020|EPI ISL 456145|B.1.5|Colombia|2020-03-14	South America|hCoV-19/Chile/RM-ISPCH-36/2020|EPI ISL 445315|B.1.1|Chile|2020-03-19	0.0001699464	South America
South America|hCoV-19/Brazil/MG-0211/2020|EPI ISL 470578|B.1.1|Brazil|2020-03-14	South America|hCoV-19/Chile/RM-ISPCH-36/2020|EPI ISL 445315|B.1.1|Chile|2020-03-19	0.0000691352	South America
South America|hCoV-19/Colombia/VAC-INS-79773/2020|EPI ISL 456134|B.1.5|Colombia|2020-03-14	South America|hCoV-19/Chile/RM-ISPCH-36/2020|EPI ISL 445315|B.1.1|Chile|2020-03-19	0.0001732733	South America
South America|hCoV-19/Colombia/VAC-INS-79779/2020|EPI ISL 456135|B.1.5|Colombia|2020-03-14	South America|hCoV-19/Chile/RM-ISPCH-36/2020|EPI ISL 445315|B.1.1|Chile|2020-03-19	0.0001735319	South America
South America|hCoV-19/Brazil/MG-0212/2020|EPI ISL 470579|B.1.5|Brazil|2020-03-14	South America|hCoV-19/Chile/RM-ISPCH-36/2020|EPI ISL 445315|B.1.1|Chile|2020-03-19	0.0001414744	South America
South America|hCoV-19/Brazil/CE-L10-CD171/2020|EPI ISL 476184|B.1.5|Brazil|2020-03-14	South America|hCoV-19/Chile/RM-ISPCH-36/2020|EPI ISL 445315|B.1.1|Chile|2020-03-19	0.0002137181	South America
South America|hCoV-19/Colombia/VAC-INS-79929/2020|EPI ISL 456136|B.1|Colombia|2020-03-14	South America|hCoV-19/Chile/RM-ISPCH-36/2020|EPI ISL 445315|B.1.1|Chile|2020-03-19	0.0002472283	South America
South America|hCoV-19/Chile/BI-CMM-25338/2020|EPI ISL 468760|B.1.1|Chile|2020-03-15	South America|hCoV-19/Chile/RM-ISPCH-36/2020|EPI ISL 445315|B.1.1|Chile|2020-03-19	0.0000000000	South America
South America|hCoV-19/Chile/LI-ISPCH-3/2020|EPI ISL 445275|B.1.1|Chile|2020-03-15	South America|hCoV-19/Chile/RM-ISPCH-36/2020|EPI ISL 445315|B.1.1|Chile|2020-03-19	0.0000336511	South America
South America|hCoV-19/Colombia/VAC-INS-79965/2020|EPI ISL 456150|B.1.5|Colombia|2020-03-15	South America|hCoV-19/Chile/RM-ISPCH-36/2020|EPI ISL 445315|B.1.1|Chile|2020-03-19	0.0002356246	South America
South America|hCoV-19/Chile/RM-CMM-27991/2020|EPI ISL 459857|B.1.5|Chile|2020-03-15	South America|hCoV-19/Chile/RM-ISPCH-36/2020|EPI ISL 445315|B.1.1|Chile|2020-03-19	0.0001682879	South America
South America|hCoV-19/Chile/LI-ISPCH-2/2020|EPI ISL 445274|B|Chile|2020-03-15	South America|hCoV-19/Chile/RM-ISPCH-36/2020|EPI ISL 445315|B.1.1|Chile|2020-03-19	0.0003029758	South America
South America|hCoV-19/Chile/LI-ISPCH-4/2020|EPI ISL 445276|B.1.1|Chile|2020-03-15	South America|hCoV-19/Chile/RM-ISPCH-36/2020|EPI ISL 445315|B.1.1|Chile|2020-03-19	0.0000336522	South America
South America|hCoV-19/Chile/MA-ISPCH-2/2020|EPI ISL 445269|B.1.98|Chile|2020-03-15	South America|hCoV-19/Chile/RM-ISPCH-36/2020|EPI ISL 445315|B.1.1|Chile|2020-03-19	0.0001682892	South America
South America|hCoV-19/Chile/VS-ISPCH-1/2020|EPI ISL 445272|B.1.5|Chile|2020-03-15	South America|hCoV-19/Chile/RM-ISPCH-36/2020|EPI ISL 445315|B.1.1|Chile|2020-03-19	0.0001682892	South America
South America|hCoV-19/Colombia/SAN-INS-80123/2020|EPI ISL 456149|B.1.1|Colombia|2020-03-15	South America|hCoV-19/Chile/RM-ISPCH-36/2020|EPI ISL 445315|B.1.1|Chile|2020-03-19	0.0000673318	South America
South America|hCoV-19/Brazil/RJ-MD63-1b/2020|EPI ISL 528638|B.1.1.33|Brazil|2020-03-16	South America|hCoV-19/Chile/RM-ISPCH-36/2020|EPI ISL 445315|B.1.1|Chile|2020-03-19	0.0001009557	South America
South America|hCoV-19/Chile/LI-ISPCH-1/2020|EPI ISL 445273|B.1.5|Chile|2020-03-16	South America|hCoV-19/Chile/RM-ISPCH-36/2020|EPI ISL 445315|B.1.1|Chile|2020-03-19	0.0002356246	South America
South America|hCoV-19/Chile/LI-ISPCH-5/2020|EPI ISL 445277|B.1.1|Chile|2020-03-16	South America|hCoV-19/Chile/RM-ISPCH-36/2020|EPI ISL 445315|B.1.1|Chile|2020-03-19	0.0000336511	South America
South America|hCoV-19/Chile/RM-ISPCH-26/2020|EPI ISL 445305|B.1|Chile|2020-03-16	South America|hCoV-19/Chile/RM-ISPCH-36/2020|EPI ISL 445315|B.1.1|Chile|2020-03-19	0.0002692912	South America
South America|hCoV-19/Chile/RM-ISPCH-28/2020|EPI ISL 445307|B.1|Chile|2020-03-16	South America|hCoV-19/Chile/RM-ISPCH-36/2020|EPI ISL 445315|B.1.1|Chile|2020-03-19	0.0002356246	South America
South America|hCoV-19/Chile/LI-ISPCH-6/2020|EPI ISL 445278|B.1.5|Chile|2020-03-16	South America|hCoV-19/Chile/RM-ISPCH-36/2020|EPI ISL 445315|B.1.1|Chile|2020-03-19	0.0002019500	South America
South America|hCoV-19/Brazil/RJ-MD63-1a/2020|EPI ISL 528637|B.1.1.33|Brazil|2020-03-16	South America|hCoV-19/Chile/RM-ISPCH-36/2020|EPI ISL 445315|B.1.1|Chile|2020-03-19	0.0001682792	South America
South America|hCoV-19/Peru/LIM-INS-143/2020|EPI ISL 536538|B.1.1.1|Peru|2020-03-16	South America|hCoV-19/Chile/RM-ISPCH-36/2020|EPI ISL 445315|B.1.1|Chile|2020-03-19	0.0002356014	South America
South America|hCoV-19/Brazil/MG-CV21/2020|EPI ISL 429681|B.1|Brazil|2020-03-16	South America|hCoV-19/Chile/RM-ISPCH-36/2020|EPI ISL 445315|B.1.1|Chile|2020-03-19	0.0002356185	South America
South America|hCoV-19/Chile/RM-ISPCH-30/2020|EPI ISL 445309|B.1.5|Chile|2020-03-16	South America|hCoV-19/Chile/RM-ISPCH-36/2020|EPI ISL 445315|B.1.1|Chile|2020-03-19	0.0001682879	South America
South America|hCoV-19/Brazil/AM-02/2020|EPI ISL 417034|A.2|Brazil|2020-03-16	South America|hCoV-19/Chile/RM-ISPCH-36/2020|EPI ISL 445315|B.1.1|Chile|2020-03-19	0.0005723849	South America
South America|hCoV-19/Brazil/MG-CV16/2020|EPI ISL 429676|B.1.1|Brazil|2020-03-16	South America|hCoV-19/Chile/RM-ISPCH-36/2020|EPI ISL 445315|B.1.1|Chile|2020-03-19	0.0001687427	South America
South America|hCoV-19/Peru/LAM-INS-071/2020|EPI ISL 523954|B.1.1.1|Peru|2020-03-16	South America|hCoV-19/Chile/RM-ISPCH-36/2020|EPI ISL 445315|B.1.1|Chile|2020-03-19	0.0001692394	South America
South America|hCoV-19/Peru/ANC-INS-066/2020|EPI ISL 516987|B.1.1.1|Peru|2020-03-16	South America|hCoV-19/Chile/RM-ISPCH-36/2020|EPI ISL 445315|B.1.1|Chile|2020-03-19	0.0001694057	South America
South America|hCoV-19/Chile/RM-ISPCH-29/2020|EPI ISL 445308|B.1.5|Chile|2020-03-16	South America|hCoV-19/Chile/RM-ISPCH-36/2020|EPI ISL 445315|B.1.1|Chile|2020-03-19	0.0001682879	South America
South America|hCoV-19/Brazil/PR-5619/2020|EPI ISL 541342|B.1|Brazil|2020-03-16	South America|hCoV-19/Chile/RM-ISPCH-36/2020|EPI ISL 445315|B.1.1|Chile|2020-03-19	0.0002356343	South America
South America|hCoV-19/Colombia/RIS-INS-80245/2020|EPI ISL 456155|B.1.5|Colombia|2020-03-16	South America|hCoV-19/Chile/RM-ISPCH-36/2020|EPI ISL 445315|B.1.1|Chile|2020-03-19	0.0002356722	South America
South America|hCoV-19/Colombia/VAC-INS-79943/2020|EPI ISL 456138|B.1.5|Colombia|2020-03-16	South America|hCoV-19/Chile/RM-ISPCH-36/2020|EPI ISL 445315|B.1.1|Chile|2020-03-19	0.0002367511	South America
South America|hCoV-19/Colombia/BOL-INS-80191/2020|EPI ISL 456122|B.1|Colombia|2020-03-16	South America|hCoV-19/Chile/RM-ISPCH-36/2020|EPI ISL 445315|B.1.1|Chile|2020-03-19	0.0002068122	South America
South America|hCoV-19/Peru/LIM-INS-141/2020|EPI ISL 536536|B|Peru|2020-03-16	South America|hCoV-19/Chile/RM-ISPCH-36/2020|EPI ISL 445315|B.1.1|Chile|2020-03-19	0.0003795225	South America
South America|hCoV-19/Brazil/RJ-L10-CD158/2020|EPI ISL 476180|B.1.1.33|Brazil|2020-03-16	South America|hCoV-19/Chile/RM-ISPCH-36/2020|EPI ISL 445315|B.1.1|Chile|2020-03-19	0.0001052181	South America
South America|hCoV-19/Brazil/RJ-L10-CD154/2020|EPI ISL 476178|B.1.1.33|Brazil|2020-03-16	South America|hCoV-19/Chile/RM-ISPCH-36/2020|EPI ISL 445315|B.1.1|Chile|2020-03-19	0.0001768870	South America
South America|hCoV-19/Brazil/RS-L11-CD180/2020|EPI ISL 476192|B.1.1.33|Brazil|2020-03-16	South America|hCoV-19/Chile/RM-ISPCH-36/2020|EPI ISL 445315|B.1.1|Chile|2020-03-19	0.0001061221	South America
South America|hCoV-19/Brazil/MG-CV19/2020|EPI ISL 429679|B.1.1|Brazil|2020-03-16	South America|hCoV-19/Chile/RM-ISPCH-36/2020|EPI ISL 445315|B.1.1|Chile|2020-03-19	0.0001783288	South America
South America|hCoV-19/Chile/MA-ISPCH-3/2020|EPI ISL 445280|B.1.98|Chile|2020-03-17	South America|hCoV-19/Chile/RM-ISPCH-36/2020|EPI ISL 445315|B.1.1|Chile|2020-03-19	0.0001682834	South America
South America|hCoV-19/Brazil/MG-CV31/2020|EPI ISL 429687|B.1|Brazil|2020-03-17	South America|hCoV-19/Chile/RM-ISPCH-36/2020|EPI ISL 445315|B.1.1|Chile|2020-03-19	0.0002693163	South America
South America|hCoV-19/Chile/RM-CMM-26639/2020|EPI ISL 459858|A.2|Chile|2020-03-17	South America|hCoV-19/Chile/RM-ISPCH-36/2020|EPI ISL 445315|B.1.1|Chile|2020-03-19	0.0005723997	South America
South America|hCoV-19/Chile/RM-ISPCH-35/2020|EPI ISL 445314|B.1|Chile|2020-03-17	South America|hCoV-19/Chile/RM-ISPCH-36/2020|EPI ISL 445315|B.1.1|Chile|2020-03-19	0.0002019594	South America
South America|hCoV-19/Peru/LIM-INS-138/2020|EPI ISL 536533|B.1.1|Peru|2020-03-17	South America|hCoV-19/Chile/RM-ISPCH-36/2020|EPI ISL 445315|B.1.1|Chile|2020-03-19	0.0000673023	South America
South America|hCoV-19/Brazil/MG-CV32/2020|EPI ISL 429688|B.1.1|Brazil|2020-03-17	South America|hCoV-19/Chile/RM-ISPCH-36/2020|EPI ISL 445315|B.1.1|Chile|2020-03-19	0.0001346232	South America
South America|hCoV-19/Peru/LIM-INS-139/2020|EPI ISL 536534|B.1.1|Peru|2020-03-17	South America|hCoV-19/Chile/RM-ISPCH-36/2020|EPI ISL 445315|B.1.1|Chile|2020-03-19	0.0000000000	South America
South America|hCoV-19/Chile/RM-ISPCH-38/2020|EPI ISL 445317|B.1.1|Chile|2020-03-17	South America|hCoV-19/Chile/RM-ISPCH-36/2020|EPI ISL 445315|B.1.1|Chile|2020-03-19	0.0000336504	South America
South America|hCoV-19/Brazil/AP-IEC-161167/2020|EPI ISL 450873|B.1.1.33|Brazil|2020-03-17	South America|hCoV-19/Chile/RM-ISPCH-36/2020|EPI ISL 445315|B.1.1|Chile|2020-03-19	0.0001009557	South America
South America|hCoV-19/Chile/RM-ISPCH-41/2020|EPI ISL 445320|B.1.5|Chile|2020-03-17	South America|hCoV-19/Chile/RM-ISPCH-36/2020|EPI ISL 445315|B.1.1|Chile|2020-03-19	0.0001682879	South America
South America|hCoV-19/Aruba/AW-RIVM-10113/2020|EPI ISL 547446|B.1|Aruba|2020-03-17	South America|hCoV-19/Chile/RM-ISPCH-36/2020|EPI ISL 445315|B.1.1|Chile|2020-03-19	0.0002356185	South America
South America|hCoV-19/Brazil/PR-5618/2020|EPI ISL 541341|B.1|Brazil|2020-03-17	South America|hCoV-19/Chile/RM-ISPCH-36/2020|EPI ISL 445315|B.1.1|Chile|2020-03-19	0.0002356374	South America
South America|hCoV-19/Brazil/PR-5617/2020|EPI ISL 541340|B.1|Brazil|2020-03-17	South America|hCoV-19/Chile/RM-ISPCH-36/2020|EPI ISL 445315|B.1.1|Chile|2020-03-19	0.0002693072	South America
South America|hCoV-19/Peru/JUN-INS-074/2020|EPI ISL 524471|B.1.255|Peru|2020-03-17	South America|hCoV-19/Chile/RM-ISPCH-36/2020|EPI ISL 445315|B.1.1|Chile|2020-03-19	0.0002372070	South America
South America|hCoV-19/Chile/RM-ISPCH-32/2020|EPI ISL 445311|B.1.5|Chile|2020-03-17	South America|hCoV-19/Chile/RM-ISPCH-36/2020|EPI ISL 445315|B.1.1|Chile|2020-03-19	0.0001682892	South America
South America|hCoV-19/Chile/RM-CMM-25669/2020|EPI ISL 459862|B.1.5|Chile|2020-03-17	South America|hCoV-19/Chile/RM-ISPCH-36/2020|EPI ISL 445315|B.1.1|Chile|2020-03-19	0.0001346284	South America
South America|hCoV-19/Chile/RM-ISPCH-42/2020|EPI ISL 445321|B.1.1|Chile|2020-03-17	South America|hCoV-19/Chile/RM-ISPCH-36/2020|EPI ISL 445315|B.1.1|Chile|2020-03-19	0.0000336515	South America
South America|hCoV-19/Chile/RM-ISPCH-34/2020|EPI ISL 445313|B.1.5|Chile|2020-03-17	South America|hCoV-19/Chile/RM-ISPCH-36/2020|EPI ISL 445315|B.1.1|Chile|2020-03-19	0.0002019500	South America
South America|hCoV-19/Chile/BI-ISPCH-1-2/2020|EPI ISL 445281|B.1.1|Chile|2020-03-17	South America|hCoV-19/Chile/RM-ISPCH-36/2020|EPI ISL 445315|B.1.1|Chile|2020-03-19	0.0000000000	South America
South America|hCoV-19/Chile/RM-ISPCH-33/2020|EPI ISL 445312|B.1.5|Chile|2020-03-17	South America|hCoV-19/Chile/RM-ISPCH-36/2020|EPI ISL 445315|B.1.1|Chile|2020-03-19	0.0001682879	South America
South America|hCoV-19/Peru/LIM-INS-148/2020|EPI ISL 536543|B.1.8|Peru|2020-03-17	South America|hCoV-19/Chile/RM-ISPCH-36/2020|EPI ISL 445315|B.1.1|Chile|2020-03-19	0.0001684467	South America
South America|hCoV-19/Peru/LIM-INS-136/2020|EPI ISL 536531|B.1|Peru|2020-03-17	South America|hCoV-19/Chile/RM-ISPCH-36/2020|EPI ISL 445315|B.1.1|Chile|2020-03-19	0.0002702097	South America
South America|hCoV-19/Uruguay/UY-NYUMC850/2020|EPI ISL 457946|A.2|Uruguay|2020-03-17	South America|hCoV-19/Chile/RM-ISPCH-36/2020|EPI ISL 445315|B.1.1|Chile|2020-03-19	0.0005783136	South America
South America|hCoV-19/Peru/LIM-INS-149/2020|EPI ISL 536544|B.1.5|Peru|2020-03-17	South America|hCoV-19/Chile/RM-ISPCH-36/2020|EPI ISL 445315|B.1.1|Chile|2020-03-19	0.0002371150	South America
South America|hCoV-19/Brazil/MG-CV26/2020|EPI ISL 429684|B.1.1|Brazil|2020-03-17	South America|hCoV-19/Chile/RM-ISPCH-36/2020|EPI ISL 445315|B.1.1|Chile|2020-03-19	0.0002047647	South America
South America|hCoV-19/Colombia/VAC-INS-81251/2020|EPI ISL 456139|B.1.1|Colombia|2020-03-17	South America|hCoV-19/Chile/RM-ISPCH-36/2020|EPI ISL 445315|B.1.1|Chile|2020-03-19	0.0000342145	South America
South America|hCoV-19/Colombia/ANT-INS-80370/2020|EPI ISL 456118|B.1.5|Colombia|2020-03-17	South America|hCoV-19/Chile/RM-ISPCH-36/2020|EPI ISL 445315|B.1.1|Chile|2020-03-19	0.0001727465	South America
South America|hCoV-19/Brazil/MG-CV33/2020|EPI ISL 429689|B.1.1|Brazil|2020-03-17	South America|hCoV-19/Chile/RM-ISPCH-36/2020|EPI ISL 445315|B.1.1|Chile|2020-03-19	0.0001393800	South America
South America|hCoV-19/Brazil/SP-L11-CD185-2/2020|EPI ISL 476196|B.1|Brazil|2020-03-17	South America|hCoV-19/Chile/RM-ISPCH-36/2020|EPI ISL 445315|B.1.1|Chile|2020-03-19	0.0002139416	South America
South America|hCoV-19/Brazil/MG-0214/2020|EPI ISL 470580|B.1.1.33|Brazil|2020-03-17	South America|hCoV-19/Chile/RM-ISPCH-36/2020|EPI ISL 445315|B.1.1|Chile|2020-03-19	0.0001757705	South America
South America|hCoV-19/Colombia/CAU-INS-80705/2020|EPI ISL 456124|B.1|Colombia|2020-03-17	South America|hCoV-19/Chile/RM-ISPCH-36/2020|EPI ISL 445315|B.1.1|Chile|2020-03-19	0.0002474609	South America
South America|hCoV-19/Aruba/AW-RIVM-10114/2020|EPI ISL 547447|B.1|Aruba|2020-03-18	South America|hCoV-19/Chile/RM-ISPCH-36/2020|EPI ISL 445315|B.1.1|Chile|2020-03-19	0.0002019542	South America
South America|hCoV-19/Chile/RM-ISPCH-65/2020|EPI ISL 445361|B.1.1|Chile|2020-03-18	South America|hCoV-19/Chile/RM-ISPCH-36/2020|EPI ISL 445315|B.1.1|Chile|2020-03-19	0.0000673023	South America
South America|hCoV-19/Peru/LIM-INS-145/2020|EPI ISL 536540|A.2|Peru|2020-03-18	South America|hCoV-19/Chile/RM-ISPCH-36/2020|EPI ISL 445315|B.1.1|Chile|2020-03-19	0.0005387032	South America
South America|hCoV-19/Peru/LIM-INS-130/2020|EPI ISL 536527|B.1.1.1|Peru|2020-03-18	South America|hCoV-19/Chile/RM-ISPCH-36/2020|EPI ISL 445315|B.1.1|Chile|2020-03-19	0.0001682714	South America
South America|hCoV-19/Brazil/SP02cc/2020|EPI ISL 450506|B|Brazil|2020-03-18	South America|hCoV-19/Chile/RM-ISPCH-36/2020|EPI ISL 445315|B.1.1|Chile|2020-03-19	0.0004713664	South America
South America|hCoV-19/Argentina/C1374/2020|EPI ISL 420599|B.1.255|Argentina|2020-03-18	South America|hCoV-19/Chile/RM-ISPCH-36/2020|EPI ISL 445315|B.1.1|Chile|2020-03-19	0.0002692842	South America
South America|hCoV-19/Brazil/AC-IEC-162535/2020|EPI ISL 458139|B.1.1.33|Brazil|2020-03-18	South America|hCoV-19/Chile/RM-ISPCH-36/2020|EPI ISL 445315|B.1.1|Chile|2020-03-19	0.0001682749	South America
South America|hCoV-19/Brazil/SP-624/2020|EPI ISL 515527|B.1.1.33|Brazil|2020-03-18	South America|hCoV-19/Chile/RM-ISPCH-36/2020|EPI ISL 445315|B.1.1|Chile|2020-03-19	0.0001009557	South America
South America|hCoV-19/Peru/LIM-INS-161/2020|EPI ISL 536554|B.1.1|Peru|2020-03-18	South America|hCoV-19/Chile/RM-ISPCH-36/2020|EPI ISL 445315|B.1.1|Chile|2020-03-19	0.0000336511	South America
South America|hCoV-19/Peru/ARE-INS-072/2020|EPI ISL 523979|B.1.1|Peru|2020-03-18	South America|hCoV-19/Chile/RM-ISPCH-36/2020|EPI ISL 445315|B.1.1|Chile|2020-03-19	0.0000000000	South America
South America|hCoV-19/Peru/LIM-INS-158/2020|EPI ISL 536551|B.1.5|Peru|2020-03-18	South America|hCoV-19/Chile/RM-ISPCH-36/2020|EPI ISL 445315|B.1.1|Chile|2020-03-19	0.0002019636	South America
South America|hCoV-19/Colombia/RIS-INS-81402/2020|EPI ISL 497736|B.1|Colombia|2020-03-18	South America|hCoV-19/Chile/RM-ISPCH-36/2020|EPI ISL 445315|B.1.1|Chile|2020-03-19	0.0002019678	South America
South America|hCoV-19/Peru/LIM-INS-144/2020|EPI ISL 536539|A.2|Peru|2020-03-18	South America|hCoV-19/Chile/RM-ISPCH-36/2020|EPI ISL 445315|B.1.1|Chile|2020-03-19	0.0005392115	South America
South America|hCoV-19/Colombia/NSA-INS-80656/2020|EPI ISL 456126|B.1.5|Colombia|2020-03-18	South America|hCoV-19/Chile/RM-ISPCH-36/2020|EPI ISL 445315|B.1.1|Chile|2020-03-19	0.0002032083	South America
South America|hCoV-19/Peru/JUN-INS-153/2020|EPI ISL 536546|B.1.5|Peru|2020-03-18	South America|hCoV-19/Chile/RM-ISPCH-36/2020|EPI ISL 445315|B.1.1|Chile|2020-03-19	0.0005145491	South America
South America|hCoV-19/Brazil/SC-0243/2020|EPI ISL 470652|B.1.1|Brazil|2020-03-18	South America|hCoV-19/Chile/RM-ISPCH-36/2020|EPI ISL 445315|B.1.1|Chile|2020-03-19	0.0000691304	South America
South America|hCoV-19/Brazil/GO-0208/2020|EPI ISL 470575|B.1.22|Brazil|2020-03-18	South America|hCoV-19/Chile/RM-ISPCH-36/2020|EPI ISL 445315|B.1.1|Chile|2020-03-19	0.0002443517	South America
South America|hCoV-19/Peru/LIM-INS-157/2020|EPI ISL 536550|B.1.1|Peru|2020-03-19	South America|hCoV-19/Chile/RM-ISPCH-36/2020|EPI ISL 445315|B.1.1|Chile|2020-03-19	0.0000000000	South America
South America|hCoV-19/Chile/MA-ISPCH-5/2020|EPI ISL 445283|B.1|Chile|2020-03-19	South America|hCoV-19/Chile/RM-ISPCH-36/2020|EPI ISL 445315|B.1.1|Chile|2020-03-19	0.0002019542	South America
South America|hCoV-19/Peru/LIM-INS-155/2020|EPI ISL 536548|B.1.255|Peru|2020-03-19	South America|hCoV-19/Chile/RM-ISPCH-36/2020|EPI ISL 445315|B.1.1|Chile|2020-03-19	0.0002019542	South America
South America|hCoV-19/Chile/VS-ISPCH-3/2020|EPI ISL 445286|B.1|Chile|2020-03-19	South America|hCoV-19/Chile/RM-ISPCH-36/2020|EPI ISL 445315|B.1.1|Chile|2020-03-19	0.0002356185	South America
South America|hCoV-19/Colombia/VAC-INS-82320/2020|EPI ISL 456151|B.1|Colombia|2020-03-19	South America|hCoV-19/Chile/RM-ISPCH-36/2020|EPI ISL 445315|B.1.1|Chile|2020-03-19	0.0002019542	South America
South America|hCoV-19/Peru/JUN-UPCH-0118/2020|EPI ISL 568515|B.1.255|Peru|2020-03-19	South America|hCoV-19/Chile/RM-ISPCH-36/2020|EPI ISL 445315|B.1.1|Chile|2020-03-19	0.0002356185	South America
South America|hCoV-19/Brazil/RJ-LVM161-2/2020|EPI ISL 528539|A.2|Brazil|2020-03-19	South America|hCoV-19/Chile/RM-ISPCH-36/2020|EPI ISL 445315|B.1.1|Chile|2020-03-19	0.0005387172	South America
South America|hCoV-19/Chile/MA-ISPCH-4/2020|EPI ISL 445282|B.1.5|Chile|2020-03-19	South America|hCoV-19/Chile/RM-ISPCH-36/2020|EPI ISL 445315|B.1.1|Chile|2020-03-19	0.0001682836	South America
South America|hCoV-19/Brazil/PB-IEC-161853/2020|EPI ISL 524801|B.1.5|Brazil|2020-03-19	South America|hCoV-19/Chile/RM-ISPCH-36/2020|EPI ISL 445315|B.1.1|Chile|2020-03-19	0.0002356185	South America
South America|hCoV-19/Chile/RM-ISPCH-45/2020|EPI ISL 445324|B.1.5|Chile|2020-03-19	South America|hCoV-19/Chile/RM-ISPCH-36/2020|EPI ISL 445315|B.1.1|Chile|2020-03-19	0.0001682879	South America
South America|hCoV-19/Brazil/SE-6536/2020|EPI ISL 541376|B.1.1.33|Brazil|2020-03-19	South America|hCoV-19/Chile/RM-ISPCH-36/2020|EPI ISL 445315|B.1.1|Chile|2020-03-19	0.0001346106	South America
South America|hCoV-19/Brazil/SE-6533/2020|EPI ISL 541374|B.1.1|Brazil|2020-03-19	South America|hCoV-19/Chile/RM-ISPCH-36/2020|EPI ISL 445315|B.1.1|Chile|2020-03-19	0.0001009583	South America
South America|hCoV-19/Brazil/SP-01/2020|EPI ISL 412964|B.1.5|Brazil|2020-02-25	South America|hCoV-19/Chile/RM-ISPCH-39/2020|EPI ISL 445318|B|Chile|2020-03-19	0.0002692703	South America
South America|hCoV-19/Brazil/SP-02/2020|EPI ISL 413016|B|Brazil|2020-02-28	South America|hCoV-19/Chile/RM-ISPCH-39/2020|EPI ISL 445318|B|Chile|2020-03-19	0.0000336495	South America
South America|hCoV-19/Brazil/SP-06/2020|EPI ISL 414015|B.1.5|Brazil|2020-02-29	South America|hCoV-19/Chile/RM-ISPCH-39/2020|EPI ISL 445318|B|Chile|2020-03-19	0.0002692703	South America
South America|hCoV-19/Brazil/ES-225/2020|EPI ISL 415128|B.40|Brazil|2020-02-29	South America|hCoV-19/Chile/RM-ISPCH-39/2020|EPI ISL 445318|B|Chile|2020-03-19	0.0001346197	South America
South America|hCoV-19/Argentina/PAIS-A0001/2020|EPI ISL 430793|B.1.1|Argentina|2020-03-01	South America|hCoV-19/Chile/RM-ISPCH-39/2020|EPI ISL 445318|B|Chile|2020-03-19	0.0004459722	South America
South America|hCoV-19/Brazil/SP-03/2020|EPI ISL 414014|B.1.1|Brazil|2020-03-02	South America|hCoV-19/Chile/RM-ISPCH-39/2020|EPI ISL 445318|B|Chile|2020-03-19	0.0004039811	South America
South America|hCoV-19/Brazil/SP-11/2020|EPI ISL 416033|B.3|Brazil|2020-03-03	South America|hCoV-19/Chile/RM-ISPCH-39/2020|EPI ISL 445318|B|Chile|2020-03-19	0.0002019490	South America
South America|hCoV-19/Brazil/SP-07/2020|EPI ISL 416028|B.1.1|Brazil|2020-03-03	South America|hCoV-19/Chile/RM-ISPCH-39/2020|EPI ISL 445318|B|Chile|2020-03-19	0.0004039811	South America
South America|hCoV-19/Chile/RM-ISPCH-1/2020|EPI ISL 414579|A.2|Chile|2020-03-03	South America|hCoV-19/Chile/RM-ISPCH-39/2020|EPI ISL 445318|B|Chile|2020-03-19	0.0003029664	South America
South America|hCoV-19/Brazil/SP-09/2020|EPI ISL 416031|B.1.5|Brazil|2020-03-04	South America|hCoV-19/Chile/RM-ISPCH-39/2020|EPI ISL 445318|B|Chile|2020-03-19	0.0002692703	South America
South America|hCoV-19/Brazil/SP-08/2020|EPI ISL 416029|B.1.1|Brazil|2020-03-04	South America|hCoV-19/Chile/RM-ISPCH-39/2020|EPI ISL 445318|B|Chile|2020-03-19	0.0004039811	South America
South America|hCoV-19/Brazil/SP-10/2020|EPI ISL 416032|B|Brazil|2020-03-04	South America|hCoV-19/Chile/RM-ISPCH-39/2020|EPI ISL 445318|B|Chile|2020-03-19	0.0000336511	South America
South America|hCoV-19/Brazil/SP-04/2020|EPI ISL 414017|B.1.1|Brazil|2020-03-04	South America|hCoV-19/Chile/RM-ISPCH-39/2020|EPI ISL 445318|B|Chile|2020-03-19	0.0004039811	South America
South America|hCoV-19/Brazil/SP-12/2020|EPI ISL 416034|B.1.1|Brazil|2020-03-04	South America|hCoV-19/Chile/RM-ISPCH-39/2020|EPI ISL 445318|B|Chile|2020-03-19	0.0003703001	South America
South America|hCoV-19/Brazil/RJ-314/2020|EPI ISL 414045|B.1.5|Brazil|2020-03-04	South America|hCoV-19/Chile/RM-ISPCH-39/2020|EPI ISL 445318|B|Chile|2020-03-19	0.0002692793	South America
South America|hCoV-19/Brazil/BA-312/2020|EPI ISL 415105|B.1.1|Brazil|2020-03-04	South America|hCoV-19/Chile/RM-ISPCH-39/2020|EPI ISL 445318|B|Chile|2020-03-19	0.0004377205	South America
South America|hCoV-19/Brazil/SP-13/2020|EPI ISL 416035|B.1.1|Brazil|2020-03-05	South America|hCoV-19/Chile/RM-ISPCH-39/2020|EPI ISL 445318|B|Chile|2020-03-19	0.0004039811	South America
South America|hCoV-19/Chile/LL-ISPCH-1/2020|EPI ISL 445246|B.1.5|Chile|2020-03-05	South America|hCoV-19/Chile/RM-ISPCH-39/2020|EPI ISL 445318|B|Chile|2020-03-19	0.0002692703	South America
South America|hCoV-19/Chile/RM-ISPCH-2/2020|EPI ISL 414580|B.1.1|Chile|2020-03-05	South America|hCoV-19/Chile/RM-ISPCH-39/2020|EPI ISL 445318|B|Chile|2020-03-19	0.0004039811	South America
South America|hCoV-19/Brazil/RJ-352/2020|EPI ISL 427299|A.2|Brazil|2020-03-05	South America|hCoV-19/Chile/RM-ISPCH-39/2020|EPI ISL 445318|B|Chile|2020-03-19	0.0003366456	South America
South America|hCoV-19/Brazil/BA-510/2020|EPI ISL 427293|B.1.1|Brazil|2020-03-06	South America|hCoV-19/Chile/RM-ISPCH-39/2020|EPI ISL 445318|B|Chile|2020-03-19	0.0004376763	South America
South America|hCoV-19/Chile/RM-MSHS-op2d1/2020|EPI ISL 415658|A.2|Chile|2020-03-06	South America|hCoV-19/Chile/RM-ISPCH-39/2020|EPI ISL 445318|B|Chile|2020-03-19	0.0003029664	South America
South America|hCoV-19/Peru/ARE-INS-026/2020|EPI ISL 491431|B.1|Peru|2020-03-06	South America|hCoV-19/Chile/RM-ISPCH-39/2020|EPI ISL 445318|B|Chile|2020-03-19	0.0003388881	South America
South America|hCoV-19/Chile/RM-ISPCH-3/2020|EPI ISL 445245|A.2|Chile|2020-03-06	South America|hCoV-19/Chile/RM-ISPCH-39/2020|EPI ISL 445318|B|Chile|2020-03-19	0.0003029664	South America
South America|hCoV-19/Colombia/DC-INS-78390/2020|EPI ISL 418262|B.1.1|Colombia|2020-03-06	South America|hCoV-19/Chile/RM-ISPCH-39/2020|EPI ISL 445318|B|Chile|2020-03-19	0.0004159948	South America
South America|hCoV-19/Argentina/C121/2020|EPI ISL 420600|B.1.1|Argentina|2020-03-07	South America|hCoV-19/Chile/RM-ISPCH-39/2020|EPI ISL 445318|B|Chile|2020-03-19	0.0003703078	South America
South America|hCoV-19/Chile/RM-MSHS-op3d1/2020|EPI ISL 415660|A.2|Chile|2020-03-07	South America|hCoV-19/Chile/RM-ISPCH-39/2020|EPI ISL 445318|B|Chile|2020-03-19	0.0003029562	South America
South America|hCoV-19/Peru/ARE-INS-087/2020|EPI ISL 516626|B.1|Peru|2020-03-07	South America|hCoV-19/Chile/RM-ISPCH-39/2020|EPI ISL 445318|B|Chile|2020-03-19	0.0003728028	South America
South America|hCoV-19/Chile/RM-MSHS-op4d1/2020|EPI ISL 415661|A.2|Chile|2020-03-08	South America|hCoV-19/Chile/RM-ISPCH-39/2020|EPI ISL 445318|B|Chile|2020-03-19	0.0003029664	South America
South America|hCoV-19/Chile/RM-ISPCH-4/2020|EPI ISL 445247|A.2|Chile|2020-03-08	South America|hCoV-19/Chile/RM-ISPCH-39/2020|EPI ISL 445318|B|Chile|2020-03-19	0.0003703433	South America
South America|hCoV-19/Brazil/MG-CV4/2020|EPI ISL 429667|B.1.255|Brazil|2020-03-09	South America|hCoV-19/Chile/RM-ISPCH-39/2020|EPI ISL 445318|B|Chile|2020-03-19	0.0003029499	South America
South America|hCoV-19/Chile/RM-ISPCH-6/2020|EPI ISL 445249|B|Chile|2020-03-09	South America|hCoV-19/Chile/RM-ISPCH-39/2020|EPI ISL 445318|B|Chile|2020-03-19	0.0000673006	South America
South America|hCoV-19/Chile/RM-ISPCH-9/2020|EPI ISL 445252|B.1.5|Chile|2020-03-09	South America|hCoV-19/Chile/RM-ISPCH-39/2020|EPI ISL 445318|B|Chile|2020-03-19	0.0003366272	South America
South America|hCoV-19/Chile/RM-ISPCH-7/2020|EPI ISL 445250|B.1.5|Chile|2020-03-09	South America|hCoV-19/Chile/RM-ISPCH-39/2020|EPI ISL 445318|B|Chile|2020-03-19	0.0003029436	South America
South America|hCoV-19/Peru/HUC-INS-008/2020|EPI ISL 489839|B.1.5|Peru|2020-03-09	South America|hCoV-19/Chile/RM-ISPCH-39/2020|EPI ISL 445318|B|Chile|2020-03-19	0.0003049861	South America
South America|hCoV-19/Peru/ICA-INS-012/2020|EPI ISL 489989|B.1.5|Peru|2020-03-09	South America|hCoV-19/Chile/RM-ISPCH-39/2020|EPI ISL 445318|B|Chile|2020-03-19	0.0003388899	South America
South America|hCoV-19/Chile/RM-ISPCH-5/2020|EPI ISL 445248|B.1.5|Chile|2020-03-09	South America|hCoV-19/Chile/RM-ISPCH-39/2020|EPI ISL 445318|B|Chile|2020-03-19	0.0003029538	South America
South America|hCoV-19/Brazil/SP-L12-CD28/2020|EPI ISL 476221|B.1.1.33|Brazil|2020-03-09	South America|hCoV-19/Chile/RM-ISPCH-39/2020|EPI ISL 445318|B|Chile|2020-03-19	0.0004419703	South America
South America|hCoV-19/Ecuador/HEE-01/2020|EPI ISL 417482|B|Ecuador|2020-03-09	South America|hCoV-19/Chile/RM-ISPCH-39/2020|EPI ISL 445318|B|Chile|2020-03-19	0.0002100192	South America
South America|hCoV-19/Chile/RM-ISPCH-8/2020|EPI ISL 445251|B.1.1|Chile|2020-03-10	South America|hCoV-19/Chile/RM-ISPCH-39/2020|EPI ISL 445318|B|Chile|2020-03-19	0.0004713323	South America
South America|hCoV-19/Peru/LIM-010/2020|EPI ISL 415787|B.1.1|Peru|2020-03-10	South America|hCoV-19/Chile/RM-ISPCH-39/2020|EPI ISL 445318|B|Chile|2020-03-19	0.0004376672	South America
South America|hCoV-19/Chile/RM-ISPCH-16/2020|EPI ISL 445259|A.2|Chile|2020-03-10	South America|hCoV-19/Chile/RM-ISPCH-39/2020|EPI ISL 445318|B|Chile|2020-03-19	0.0003029562	South America
South America|hCoV-19/Chile/RM-ISPCH-10/2020|EPI ISL 445253|B.1.255|Chile|2020-03-10	South America|hCoV-19/Chile/RM-ISPCH-39/2020|EPI ISL 445318|B|Chile|2020-03-19	0.0003366185	South America
South America|hCoV-19/Chile/RM-ISPCH-12/2020|EPI ISL 445255|B.1.1.10|Chile|2020-03-10	South America|hCoV-19/Chile/RM-ISPCH-39/2020|EPI ISL 445318|B|Chile|2020-03-19	0.0004713444	South America
South America|hCoV-19/Brazil/SC-769/2020|EPI ISL 427306|B.1|Brazil|2020-03-10	South America|hCoV-19/Chile/RM-ISPCH-39/2020|EPI ISL 445318|B|Chile|2020-03-19	0.0003366185	South America
South America|hCoV-19/Brazil/SC-766/2020|EPI ISL 427305|B.6|Brazil|2020-03-10	South America|hCoV-19/Chile/RM-ISPCH-39/2020|EPI ISL 445318|B|Chile|2020-03-19	0.0002692633	South America
South America|hCoV-19/Peru/LIM-INS-016/2020|EPI ISL 490315|B.1.1|Peru|2020-03-10	South America|hCoV-19/Chile/RM-ISPCH-39/2020|EPI ISL 445318|B|Chile|2020-03-19	0.0004406394	South America
South America|hCoV-19/Chile/RM-ISPCH-13/2020|EPI ISL 445256|B.1.1|Chile|2020-03-10	South America|hCoV-19/Chile/RM-ISPCH-39/2020|EPI ISL 445318|B|Chile|2020-03-19	0.0004714079	South America
South America|hCoV-19/Chile/RM-ISPCH-18/2020|EPI ISL 445261|B.1.5|Chile|2020-03-11	South America|hCoV-19/Chile/RM-ISPCH-39/2020|EPI ISL 445318|B|Chile|2020-03-19	0.0003366272	South America
South America|hCoV-19/Peru/LIM-INS-160/2020|EPI ISL 536553|B.1.5|Peru|2020-03-11	South America|hCoV-19/Chile/RM-ISPCH-39/2020|EPI ISL 445318|B|Chile|2020-03-19	0.0005050702	South America
South America|hCoV-19/Chile/BI-ISPCH-3/2020|EPI ISL 445332|B.1.5|Chile|2020-03-11	South America|hCoV-19/Chile/RM-ISPCH-39/2020|EPI ISL 445318|B|Chile|2020-03-19	0.0003702982	South America
South America|hCoV-19/Chile/RM-ISPCH-22/2020|EPI ISL 445265|B.1.5|Chile|2020-03-11	South America|hCoV-19/Chile/RM-ISPCH-39/2020|EPI ISL 445318|B|Chile|2020-03-19	0.0003029436	South America
South America|hCoV-19/Brazil/RJ-477/2020|EPI ISL 427300|B.1.1|Brazil|2020-03-11	South America|hCoV-19/Chile/RM-ISPCH-39/2020|EPI ISL 445318|B|Chile|2020-03-19	0.0004039915	South America
South America|hCoV-19/Chile/RM-ISPCH-19/2020|EPI ISL 445262|B.1.5|Chile|2020-03-11	South America|hCoV-19/Chile/RM-ISPCH-39/2020|EPI ISL 445318|B|Chile|2020-03-19	0.0003029499	South America
South America|hCoV-19/Brazil/RJ-477i/2020|EPI ISL 427301|B.1.1|Brazil|2020-03-11	South America|hCoV-19/Chile/RM-ISPCH-39/2020|EPI ISL 445318|B|Chile|2020-03-19	0.0004039915	South America
South America|hCoV-19/Peru/LIM-INS-011/2020|EPI ISL 489988|A.2|Peru|2020-03-11	South America|hCoV-19/Chile/RM-ISPCH-39/2020|EPI ISL 445318|B|Chile|2020-03-19	0.0003049989	South America
South America|hCoV-19/Peru/LIM-INS-015/2020|EPI ISL 490209|B.1.5|Peru|2020-03-11	South America|hCoV-19/Chile/RM-ISPCH-39/2020|EPI ISL 445318|B|Chile|2020-03-19	0.0004745453	South America
South America|hCoV-19/Peru/LIM-INS-006/2020|EPI ISL 489838|B.1.1|Peru|2020-03-11	South America|hCoV-19/Chile/RM-ISPCH-39/2020|EPI ISL 445318|B|Chile|2020-03-19	0.0004067052	South America
South America|hCoV-19/Chile/RM-ISPCH-15/2020|EPI ISL 445258|A.2|Chile|2020-03-11	South America|hCoV-19/Chile/RM-ISPCH-39/2020|EPI ISL 445318|B|Chile|2020-03-19	0.0003029664	South America
South America|hCoV-19/Chile/RM-ISPCH-17/2020|EPI ISL 445260|A.2|Chile|2020-03-11	South America|hCoV-19/Chile/RM-ISPCH-39/2020|EPI ISL 445318|B|Chile|2020-03-19	0.0003702963	South America
South America|hCoV-19/Chile/RM-ISPCH-20/2020|EPI ISL 445263|B.1.5|Chile|2020-03-11	South America|hCoV-19/Chile/RM-ISPCH-39/2020|EPI ISL 445318|B|Chile|2020-03-19	0.0003029640	South America
South America|hCoV-19/Brazil/MG-CV12/2020|EPI ISL 429674|B.1|Brazil|2020-03-11	South America|hCoV-19/Chile/RM-ISPCH-39/2020|EPI ISL 445318|B|Chile|2020-03-19	0.0004599534	South America
South America|hCoV-19/Chile/BI-ISPCH-2/2020|EPI ISL 445331|B.1.1|Chile|2020-03-12	South America|hCoV-19/Chile/RM-ISPCH-39/2020|EPI ISL 445318|B|Chile|2020-03-19	0.0004039913	South America
South America|hCoV-19/Chile/BI-ISPCH-2-2/2020|EPI ISL 445333|B.1.5|Chile|2020-03-12	South America|hCoV-19/Chile/RM-ISPCH-39/2020|EPI ISL 445318|B|Chile|2020-03-19	0.0003366115	South America
South America|hCoV-19/Chile/RM-ISPCH-21/2020|EPI ISL 445264|B.1.1.10|Chile|2020-03-12	South America|hCoV-19/Chile/RM-ISPCH-39/2020|EPI ISL 445318|B|Chile|2020-03-19	0.0004713444	South America
South America|hCoV-19/Brazil/SE-6535/2020|EPI ISL 541375|B.1.5|Brazil|2020-03-12	South America|hCoV-19/Chile/RM-ISPCH-39/2020|EPI ISL 445318|B|Chile|2020-03-19	0.0003366272	South America
South America|hCoV-19/Brazil/SC-770/2020|EPI ISL 541370|B.1.1.33|Brazil|2020-03-12	South America|hCoV-19/Chile/RM-ISPCH-39/2020|EPI ISL 445318|B|Chile|2020-03-19	0.0004713603	South America
South America|hCoV-19/Chile/ML-CMM-25343/2020|EPI ISL 459863|A|Chile|2020-03-12	South America|hCoV-19/Chile/RM-ISPCH-39/2020|EPI ISL 445318|B|Chile|2020-03-19	0.0002019521	South America
South America|hCoV-19/Colombia/DC-INS-79190/2020|EPI ISL 456120|B.1.5|Colombia|2020-03-12	South America|hCoV-19/Chile/RM-ISPCH-39/2020|EPI ISL 445318|B|Chile|2020-03-19	0.0003389500	South America
South America|hCoV-19/Brazil/UN-HIAE-SP03/2020|EPI ISL 486427|B.1.1.33|Brazil|2020-03-13	South America|hCoV-19/Chile/RM-ISPCH-39/2020|EPI ISL 445318|B|Chile|2020-03-19	0.0005386893	South America
South America|hCoV-19/Peru/LIM-INS-150/2020|EPI ISL 536545|B|Peru|2020-03-13	South America|hCoV-19/Chile/RM-ISPCH-39/2020|EPI ISL 445318|B|Chile|2020-03-19	0.0000000000	South America
South America|hCoV-19/Chile/BI-ISPCH-1/2020|EPI ISL 445271|B.1.1|Chile|2020-03-13	South America|hCoV-19/Chile/RM-ISPCH-39/2020|EPI ISL 445318|B|Chile|2020-03-19	0.0004039915	South America
South America|hCoV-19/Aruba/AW-RIVM-10101/2020|EPI ISL 547445|B.40|Aruba|2020-03-13	South America|hCoV-19/Chile/RM-ISPCH-39/2020|EPI ISL 445318|B|Chile|2020-03-19	0.0001346106	South America
South America|hCoV-19/Brazil/MG-CV6/2020|EPI ISL 429669|B.1|Brazil|2020-03-13	South America|hCoV-19/Chile/RM-ISPCH-39/2020|EPI ISL 445318|B|Chile|2020-03-19	0.0003029499	South America
South America|hCoV-19/Brazil/DF-615i/2020|EPI ISL 427294|B.1.1.33|Brazil|2020-03-13	South America|hCoV-19/Chile/RM-ISPCH-39/2020|EPI ISL 445318|B|Chile|2020-03-19	0.0004376559	South America
South America|hCoV-19/Brazil/SC-771/2020|EPI ISL 541371|B.1.5|Brazil|2020-03-13	South America|hCoV-19/Chile/RM-ISPCH-39/2020|EPI ISL 445318|B|Chile|2020-03-19	0.0003031069	South America
South America|hCoV-19/Peru/LAM-INS-073/2020|EPI ISL 523994|B.1.1|Peru|2020-03-13	South America|hCoV-19/Chile/RM-ISPCH-39/2020|EPI ISL 445318|B|Chile|2020-03-19	0.0004745106	South America
South America|hCoV-19/Peru/CAJ-INS-061/2020|EPI ISL 517770|B.1.1.1|Peru|2020-03-13	South America|hCoV-19/Chile/RM-ISPCH-39/2020|EPI ISL 445318|B|Chile|2020-03-19	0.0005084460	South America
South America|hCoV-19/Brazil/DF-0001/2020|EPI ISL 426580|B.1.1|Brazil|2020-03-13	South America|hCoV-19/Chile/RM-ISPCH-39/2020|EPI ISL 445318|B|Chile|2020-03-19	0.0004063610	South America
South America|hCoV-19/Brazil/GO-0207/2020|EPI ISL 470574|B.40|Brazil|2020-03-13	South America|hCoV-19/Chile/RM-ISPCH-39/2020|EPI ISL 445318|B|Chile|2020-03-19	0.0001026515	South America
South America|hCoV-19/Brazil/MG-CV8/2020|EPI ISL 429671|B.1.1|Brazil|2020-03-13	South America|hCoV-19/Chile/RM-ISPCH-39/2020|EPI ISL 445318|B|Chile|2020-03-19	0.0005519582	South America
South America|hCoV-19/Chile/MA-ISPCH-1/2020|EPI ISL 445268|B.1.98|Chile|2020-03-14	South America|hCoV-19/Chile/RM-ISPCH-39/2020|EPI ISL 445318|B|Chile|2020-03-19	0.0003029356	South America
South America|hCoV-19/Brazil/RN-IEC-162277/2020|EPI ISL 524798|B.1.1.33|Brazil|2020-03-14	South America|hCoV-19/Chile/RM-ISPCH-39/2020|EPI ISL 445318|B|Chile|2020-03-19	0.0004376559	South America
South America|hCoV-19/Peru/LIM-INS-159/2020|EPI ISL 536552|B.1.1|Peru|2020-03-14	South America|hCoV-19/Chile/RM-ISPCH-39/2020|EPI ISL 445318|B|Chile|2020-03-19	0.0003703078	South America
South America|hCoV-19/Peru/LIM-INS-147/2020|EPI ISL 536542|B.1.1|Peru|2020-03-14	South America|hCoV-19/Chile/RM-ISPCH-39/2020|EPI ISL 445318|B|Chile|2020-03-19	0.0004376559	South America
South America|hCoV-19/Chile/RM-CMM-23741/2020|EPI ISL 468752|B.1.1.33|Chile|2020-03-14	South America|hCoV-19/Chile/RM-ISPCH-39/2020|EPI ISL 445318|B|Chile|2020-03-19	0.0004376559	South America
South America|hCoV-19/Chile/AR-ISPCH-1/2020|EPI ISL 445270|B.1.1|Chile|2020-03-14	South America|hCoV-19/Chile/RM-ISPCH-39/2020|EPI ISL 445318|B|Chile|2020-03-19	0.0004376877	South America
South America|hCoV-19/Chile/VS-ISPCH-2/2020|EPI ISL 445285|B.1.255|Chile|2020-03-14	South America|hCoV-19/Chile/RM-ISPCH-39/2020|EPI ISL 445318|B|Chile|2020-03-19	0.0003366185	South America
South America|hCoV-19/Chile/RM-ISPCH-24/2020|EPI ISL 445303|B|Chile|2020-03-14	South America|hCoV-19/Chile/RM-ISPCH-39/2020|EPI ISL 445318|B|Chile|2020-03-19	0.0000000000	South America
South America|hCoV-19/Colombia/ATL-INS-79743/2020|EPI ISL 456145|B.1.5|Colombia|2020-03-14	South America|hCoV-19/Chile/RM-ISPCH-39/2020|EPI ISL 445318|B|Chile|2020-03-19	0.0003059294	South America
South America|hCoV-19/Brazil/MG-0211/2020|EPI ISL 470578|B.1.1|Brazil|2020-03-14	South America|hCoV-19/Chile/RM-ISPCH-39/2020|EPI ISL 445318|B|Chile|2020-03-19	0.0004149878	South America
South America|hCoV-19/Colombia/VAC-INS-79773/2020|EPI ISL 456134|B.1.5|Colombia|2020-03-14	South America|hCoV-19/Chile/RM-ISPCH-39/2020|EPI ISL 445318|B|Chile|2020-03-19	0.0003119189	South America
South America|hCoV-19/Colombia/VAC-INS-79779/2020|EPI ISL 456135|B.1.5|Colombia|2020-03-14	South America|hCoV-19/Chile/RM-ISPCH-39/2020|EPI ISL 445318|B|Chile|2020-03-19	0.0003123844	South America
South America|hCoV-19/Brazil/MG-0212/2020|EPI ISL 470579|B.1.5|Brazil|2020-03-14	South America|hCoV-19/Chile/RM-ISPCH-39/2020|EPI ISL 445318|B|Chile|2020-03-19	0.0002829736	South America
South America|hCoV-19/Brazil/CE-L10-CD171/2020|EPI ISL 476184|B.1.5|Brazil|2020-03-14	South America|hCoV-19/Chile/RM-ISPCH-39/2020|EPI ISL 445318|B|Chile|2020-03-19	0.0003205980	South America
South America|hCoV-19/Colombia/VAC-INS-79929/2020|EPI ISL 456136|B.1|Colombia|2020-03-14	South America|hCoV-19/Chile/RM-ISPCH-39/2020|EPI ISL 445318|B|Chile|2020-03-19	0.0003885357	South America
South America|hCoV-19/Chile/BI-CMM-25338/2020|EPI ISL 468760|B.1.1|Chile|2020-03-15	South America|hCoV-19/Chile/RM-ISPCH-39/2020|EPI ISL 445318|B|Chile|2020-03-19	0.0004039917	South America
South America|hCoV-19/Chile/LI-ISPCH-3/2020|EPI ISL 445275|B.1.1|Chile|2020-03-15	South America|hCoV-19/Chile/RM-ISPCH-39/2020|EPI ISL 445318|B|Chile|2020-03-19	0.0004376877	South America
South America|hCoV-19/Colombia/VAC-INS-79965/2020|EPI ISL 456150|B.1.5|Colombia|2020-03-15	South America|hCoV-19/Chile/RM-ISPCH-39/2020|EPI ISL 445318|B|Chile|2020-03-19	0.0003702982	South America
South America|hCoV-19/Chile/RM-CMM-27991/2020|EPI ISL 459857|B.1.5|Chile|2020-03-15	South America|hCoV-19/Chile/RM-ISPCH-39/2020|EPI ISL 445318|B|Chile|2020-03-19	0.0003029436	South America
South America|hCoV-19/Chile/LI-ISPCH-2/2020|EPI ISL 445274|B|Chile|2020-03-15	South America|hCoV-19/Chile/RM-ISPCH-39/2020|EPI ISL 445318|B|Chile|2020-03-19	0.0001682953	South America
South America|hCoV-19/Chile/LI-ISPCH-4/2020|EPI ISL 445276|B.1.1|Chile|2020-03-15	South America|hCoV-19/Chile/RM-ISPCH-39/2020|EPI ISL 445318|B|Chile|2020-03-19	0.0004377024	South America
South America|hCoV-19/Chile/MA-ISPCH-2/2020|EPI ISL 445269|B.1.98|Chile|2020-03-15	South America|hCoV-19/Chile/RM-ISPCH-39/2020|EPI ISL 445318|B|Chile|2020-03-19	0.0003029460	South America
South America|hCoV-19/Chile/VS-ISPCH-1/2020|EPI ISL 445272|B.1.5|Chile|2020-03-15	South America|hCoV-19/Chile/RM-ISPCH-39/2020|EPI ISL 445318|B|Chile|2020-03-19	0.0003029460	South America
South America|hCoV-19/Colombia/SAN-INS-80123/2020|EPI ISL 456149|B.1.1|Colombia|2020-03-15	South America|hCoV-19/Chile/RM-ISPCH-39/2020|EPI ISL 445318|B|Chile|2020-03-19	0.0004041579	South America
South America|hCoV-19/Brazil/RJ-MD63-1b/2020|EPI ISL 528638|B.1.1.33|Brazil|2020-03-16	South America|hCoV-19/Chile/RM-ISPCH-39/2020|EPI ISL 445318|B|Chile|2020-03-19	0.0004376559	South America
South America|hCoV-19/Chile/LI-ISPCH-1/2020|EPI ISL 445273|B.1.5|Chile|2020-03-16	South America|hCoV-19/Chile/RM-ISPCH-39/2020|EPI ISL 445318|B|Chile|2020-03-19	0.0003702982	South America
South America|hCoV-19/Chile/LI-ISPCH-5/2020|EPI ISL 445277|B.1.1|Chile|2020-03-16	South America|hCoV-19/Chile/RM-ISPCH-39/2020|EPI ISL 445318|B|Chile|2020-03-19	0.0004376877	South America
South America|hCoV-19/Chile/RM-ISPCH-26/2020|EPI ISL 445305|B.1|Chile|2020-03-16	South America|hCoV-19/Chile/RM-ISPCH-39/2020|EPI ISL 445318|B|Chile|2020-03-19	0.0004039706	South America
South America|hCoV-19/Chile/RM-ISPCH-28/2020|EPI ISL 445307|B.1|Chile|2020-03-16	South America|hCoV-19/Chile/RM-ISPCH-39/2020|EPI ISL 445318|B|Chile|2020-03-19	0.0003702982	South America
South America|hCoV-19/Chile/LI-ISPCH-6/2020|EPI ISL 445278|B.1.5|Chile|2020-03-16	South America|hCoV-19/Chile/RM-ISPCH-39/2020|EPI ISL 445318|B|Chile|2020-03-19	0.0003366115	South America
South America|hCoV-19/Brazil/RJ-MD63-1a/2020|EPI ISL 528637|B.1.1.33|Brazil|2020-03-16	South America|hCoV-19/Chile/RM-ISPCH-39/2020|EPI ISL 445318|B|Chile|2020-03-19	0.0005050466	South America
South America|hCoV-19/Peru/LIM-INS-143/2020|EPI ISL 536538|B.1.1.1|Peru|2020-03-16	South America|hCoV-19/Chile/RM-ISPCH-39/2020|EPI ISL 445318|B|Chile|2020-03-19	0.0005724116	South America
South America|hCoV-19/Brazil/MG-CV21/2020|EPI ISL 429681|B.1|Brazil|2020-03-16	South America|hCoV-19/Chile/RM-ISPCH-39/2020|EPI ISL 445318|B|Chile|2020-03-19	0.0003702886	South America
South America|hCoV-19/Chile/RM-ISPCH-30/2020|EPI ISL 445309|B.1.5|Chile|2020-03-16	South America|hCoV-19/Chile/RM-ISPCH-39/2020|EPI ISL 445318|B|Chile|2020-03-19	0.0003029436	South America
South America|hCoV-19/Brazil/AM-02/2020|EPI ISL 417034|A.2|Brazil|2020-03-16	South America|hCoV-19/Chile/RM-ISPCH-39/2020|EPI ISL 445318|B|Chile|2020-03-19	0.0003702963	South America
South America|hCoV-19/Brazil/MG-CV16/2020|EPI ISL 429676|B.1.1|Brazil|2020-03-16	South America|hCoV-19/Chile/RM-ISPCH-39/2020|EPI ISL 445318|B|Chile|2020-03-19	0.0004388936	South America
South America|hCoV-19/Peru/LAM-INS-071/2020|EPI ISL 523954|B.1.1.1|Peru|2020-03-16	South America|hCoV-19/Chile/RM-ISPCH-39/2020|EPI ISL 445318|B|Chile|2020-03-19	0.0005079296	South America
South America|hCoV-19/Peru/ANC-INS-066/2020|EPI ISL 516987|B.1.1.1|Peru|2020-03-16	South America|hCoV-19/Chile/RM-ISPCH-39/2020|EPI ISL 445318|B|Chile|2020-03-19	0.0005084288	South America
South America|hCoV-19/Chile/RM-ISPCH-29/2020|EPI ISL 445308|B.1.5|Chile|2020-03-16	South America|hCoV-19/Chile/RM-ISPCH-39/2020|EPI ISL 445318|B|Chile|2020-03-19	0.0003029436	South America
South America|hCoV-19/Brazil/PR-5619/2020|EPI ISL 541342|B.1|Brazil|2020-03-16	South America|hCoV-19/Chile/RM-ISPCH-39/2020|EPI ISL 445318|B|Chile|2020-03-19	0.0003703135	South America
South America|hCoV-19/Colombia/RIS-INS-80245/2020|EPI ISL 456155|B.1.5|Colombia|2020-03-16	South America|hCoV-19/Chile/RM-ISPCH-39/2020|EPI ISL 445318|B|Chile|2020-03-19	0.0003703730	South America
South America|hCoV-19/Colombia/VAC-INS-79943/2020|EPI ISL 456138|B.1.5|Colombia|2020-03-16	South America|hCoV-19/Chile/RM-ISPCH-39/2020|EPI ISL 445318|B|Chile|2020-03-19	0.0003720687	South America
South America|hCoV-19/Colombia/BOL-INS-80191/2020|EPI ISL 456122|B.1|Colombia|2020-03-16	South America|hCoV-19/Chile/RM-ISPCH-39/2020|EPI ISL 445318|B|Chile|2020-03-19	0.0003447165	South America
South America|hCoV-19/Peru/LIM-INS-141/2020|EPI ISL 536536|B|Peru|2020-03-16	South America|hCoV-19/Chile/RM-ISPCH-39/2020|EPI ISL 445318|B|Chile|2020-03-19	0.0000344889	South America
South America|hCoV-19/Brazil/RJ-L10-CD158/2020|EPI ISL 476180|B.1.1.33|Brazil|2020-03-16	South America|hCoV-19/Chile/RM-ISPCH-39/2020|EPI ISL 445318|B|Chile|2020-03-19	0.0004210441	South America
South America|hCoV-19/Brazil/RJ-L10-CD154/2020|EPI ISL 476178|B.1.1.33|Brazil|2020-03-16	South America|hCoV-19/Chile/RM-ISPCH-39/2020|EPI ISL 445318|B|Chile|2020-03-19	0.0004954877	South America
South America|hCoV-19/Brazil/RS-L11-CD180/2020|EPI ISL 476192|B.1.1.33|Brazil|2020-03-16	South America|hCoV-19/Chile/RM-ISPCH-39/2020|EPI ISL 445318|B|Chile|2020-03-19	0.0004246631	South America
South America|hCoV-19/Brazil/MG-CV19/2020|EPI ISL 429679|B.1.1|Brazil|2020-03-16	South America|hCoV-19/Chile/RM-ISPCH-39/2020|EPI ISL 445318|B|Chile|2020-03-19	0.0004638365	South America
South America|hCoV-19/Chile/MA-ISPCH-3/2020|EPI ISL 445280|B.1.98|Chile|2020-03-17	South America|hCoV-19/Chile/RM-ISPCH-39/2020|EPI ISL 445318|B|Chile|2020-03-19	0.0003029355	South America
South America|hCoV-19/Brazil/MG-CV31/2020|EPI ISL 429687|B.1|Brazil|2020-03-17	South America|hCoV-19/Chile/RM-ISPCH-39/2020|EPI ISL 445318|B|Chile|2020-03-19	0.0004040083	South America
South America|hCoV-19/Chile/RM-CMM-26639/2020|EPI ISL 459858|A.2|Chile|2020-03-17	South America|hCoV-19/Chile/RM-ISPCH-39/2020|EPI ISL 445318|B|Chile|2020-03-19	0.0003703059	South America
South America|hCoV-19/Chile/RM-ISPCH-35/2020|EPI ISL 445314|B.1|Chile|2020-03-17	South America|hCoV-19/Chile/RM-ISPCH-39/2020|EPI ISL 445318|B|Chile|2020-03-19	0.0003366272	South America
South America|hCoV-19/Peru/LIM-INS-138/2020|EPI ISL 536533|B.1.1|Peru|2020-03-17	South America|hCoV-19/Chile/RM-ISPCH-39/2020|EPI ISL 445318|B|Chile|2020-03-19	0.0004039811	South America
South America|hCoV-19/Brazil/MG-CV32/2020|EPI ISL 429688|B.1.1|Brazil|2020-03-17	South America|hCoV-19/Chile/RM-ISPCH-39/2020|EPI ISL 445318|B|Chile|2020-03-19	0.0004713762	South America
South America|hCoV-19/Peru/LIM-INS-139/2020|EPI ISL 536534|B.1.1|Peru|2020-03-17	South America|hCoV-19/Chile/RM-ISPCH-39/2020|EPI ISL 445318|B|Chile|2020-03-19	0.0004039915	South America
South America|hCoV-19/Chile/RM-ISPCH-38/2020|EPI ISL 445317|B.1.1|Chile|2020-03-17	South America|hCoV-19/Chile/RM-ISPCH-39/2020|EPI ISL 445318|B|Chile|2020-03-19	0.0003703078	South America
South America|hCoV-19/Brazil/AP-IEC-161167/2020|EPI ISL 450873|B.1.1.33|Brazil|2020-03-17	South America|hCoV-19/Chile/RM-ISPCH-39/2020|EPI ISL 445318|B|Chile|2020-03-19	0.0004376559	South America
South America|hCoV-19/Chile/RM-ISPCH-41/2020|EPI ISL 445320|B.1.5|Chile|2020-03-17	South America|hCoV-19/Chile/RM-ISPCH-39/2020|EPI ISL 445318|B|Chile|2020-03-19	0.0003029436	South America
South America|hCoV-19/Aruba/AW-RIVM-10113/2020|EPI ISL 547446|B.1|Aruba|2020-03-17	South America|hCoV-19/Chile/RM-ISPCH-39/2020|EPI ISL 445318|B|Chile|2020-03-19	0.0003702886	South America
South America|hCoV-19/Brazil/PR-5618/2020|EPI ISL 541341|B.1|Brazil|2020-03-17	South America|hCoV-19/Chile/RM-ISPCH-39/2020|EPI ISL 445318|B|Chile|2020-03-19	0.0003703183	South America
South America|hCoV-19/Brazil/PR-5617/2020|EPI ISL 541340|B.1|Brazil|2020-03-17	South America|hCoV-19/Chile/RM-ISPCH-39/2020|EPI ISL 445318|B|Chile|2020-03-19	0.0004039947	South America
South America|hCoV-19/Peru/JUN-INS-074/2020|EPI ISL 524471|B.1.255|Peru|2020-03-17	South America|hCoV-19/Chile/RM-ISPCH-39/2020|EPI ISL 445318|B|Chile|2020-03-19	0.0003727852	South America
South America|hCoV-19/Chile/RM-ISPCH-32/2020|EPI ISL 445311|B.1.5|Chile|2020-03-17	South America|hCoV-19/Chile/RM-ISPCH-39/2020|EPI ISL 445318|B|Chile|2020-03-19	0.0003029459	South America
South America|hCoV-19/Chile/RM-CMM-25669/2020|EPI ISL 459862|B.1.5|Chile|2020-03-17	South America|hCoV-19/Chile/RM-ISPCH-39/2020|EPI ISL 445318|B|Chile|2020-03-19	0.0002692793	South America
South America|hCoV-19/Chile/RM-ISPCH-42/2020|EPI ISL 445321|B.1.1|Chile|2020-03-17	South America|hCoV-19/Chile/RM-ISPCH-39/2020|EPI ISL 445318|B|Chile|2020-03-19	0.0003703202	South America
South America|hCoV-19/Chile/RM-ISPCH-34/2020|EPI ISL 445313|B.1.5|Chile|2020-03-17	South America|hCoV-19/Chile/RM-ISPCH-39/2020|EPI ISL 445318|B|Chile|2020-03-19	0.0003366115	South America
South America|hCoV-19/Chile/BI-ISPCH-1-2/2020|EPI ISL 445281|B.1.1|Chile|2020-03-17	South America|hCoV-19/Chile/RM-ISPCH-39/2020|EPI ISL 445318|B|Chile|2020-03-19	0.0004039915	South America
South America|hCoV-19/Chile/RM-ISPCH-33/2020|EPI ISL 445312|B.1.5|Chile|2020-03-17	South America|hCoV-19/Chile/RM-ISPCH-39/2020|EPI ISL 445318|B|Chile|2020-03-19	0.0003029436	South America
South America|hCoV-19/Peru/LIM-INS-148/2020|EPI ISL 536543|B.1.8|Peru|2020-03-17	South America|hCoV-19/Chile/RM-ISPCH-39/2020|EPI ISL 445318|B|Chile|2020-03-19	0.0003032294	South America
South America|hCoV-19/Peru/LIM-INS-136/2020|EPI ISL 536531|B.1|Peru|2020-03-17	South America|hCoV-19/Chile/RM-ISPCH-39/2020|EPI ISL 445318|B|Chile|2020-03-19	0.0004053485	South America
South America|hCoV-19/Uruguay/UY-NYUMC850/2020|EPI ISL 457946|A.2|Uruguay|2020-03-17	South America|hCoV-19/Chile/RM-ISPCH-39/2020|EPI ISL 445318|B|Chile|2020-03-19	0.0003741310	South America
South America|hCoV-19/Peru/LIM-INS-149/2020|EPI ISL 536544|B.1.5|Peru|2020-03-17	South America|hCoV-19/Chile/RM-ISPCH-39/2020|EPI ISL 445318|B|Chile|2020-03-19	0.0003726406	South America
South America|hCoV-19/Brazil/MG-CV26/2020|EPI ISL 429684|B.1.1|Brazil|2020-03-17	South America|hCoV-19/Chile/RM-ISPCH-39/2020|EPI ISL 445318|B|Chile|2020-03-19	0.0005462683	South America
South America|hCoV-19/Colombia/VAC-INS-81251/2020|EPI ISL 456139|B.1.1|Colombia|2020-03-17	South America|hCoV-19/Chile/RM-ISPCH-39/2020|EPI ISL 445318|B|Chile|2020-03-19	0.0003765174	South America
South America|hCoV-19/Colombia/ANT-INS-80370/2020|EPI ISL 456118|B.1.5|Colombia|2020-03-17	South America|hCoV-19/Chile/RM-ISPCH-39/2020|EPI ISL 445318|B|Chile|2020-03-19	0.0003109705	South America
South America|hCoV-19/Brazil/MG-CV33/2020|EPI ISL 429689|B.1.1|Brazil|2020-03-17	South America|hCoV-19/Chile/RM-ISPCH-39/2020|EPI ISL 445318|B|Chile|2020-03-19	0.0004183001	South America
South America|hCoV-19/Brazil/SP-L11-CD185-2/2020|EPI ISL 476196|B.1|Brazil|2020-03-17	South America|hCoV-19/Chile/RM-ISPCH-39/2020|EPI ISL 445318|B|Chile|2020-03-19	0.0003209333	South America
South America|hCoV-19/Brazil/MG-0214/2020|EPI ISL 470580|B.1.1.33|Brazil|2020-03-17	South America|hCoV-19/Chile/RM-ISPCH-39/2020|EPI ISL 445318|B|Chile|2020-03-19	0.0005275396	South America
South America|hCoV-19/Colombia/CAU-INS-80705/2020|EPI ISL 456124|B.1|Colombia|2020-03-17	South America|hCoV-19/Chile/RM-ISPCH-39/2020|EPI ISL 445318|B|Chile|2020-03-19	0.0003535384	South America
South America|hCoV-19/Aruba/AW-RIVM-10114/2020|EPI ISL 547447|B.1|Aruba|2020-03-18	South America|hCoV-19/Chile/RM-ISPCH-39/2020|EPI ISL 445318|B|Chile|2020-03-19	0.0003366184	South America
South America|hCoV-19/Chile/RM-ISPCH-65/2020|EPI ISL 445361|B.1.1|Chile|2020-03-18	South America|hCoV-19/Chile/RM-ISPCH-39/2020|EPI ISL 445318|B|Chile|2020-03-19	0.0004039811	South America
South America|hCoV-19/Peru/LIM-INS-145/2020|EPI ISL 536540|A.2|Peru|2020-03-18	South America|hCoV-19/Chile/RM-ISPCH-39/2020|EPI ISL 445318|B|Chile|2020-03-19	0.0003366255	South America
South America|hCoV-19/Peru/LIM-INS-130/2020|EPI ISL 536527|B.1.1.1|Peru|2020-03-18	South America|hCoV-19/Chile/RM-ISPCH-39/2020|EPI ISL 445318|B|Chile|2020-03-19	0.0005050231	South America
South America|hCoV-19/Brazil/SP02cc/2020|EPI ISL 450506|B|Brazil|2020-03-18	South America|hCoV-19/Chile/RM-ISPCH-39/2020|EPI ISL 445318|B|Chile|2020-03-19	0.0000673037	South America
South America|hCoV-19/Argentina/C1374/2020|EPI ISL 420599|B.1.255|Argentina|2020-03-18	South America|hCoV-19/Chile/RM-ISPCH-39/2020|EPI ISL 445318|B|Chile|2020-03-19	0.0004039601	South America
South America|hCoV-19/Brazil/AC-IEC-162535/2020|EPI ISL 458139|B.1.1.33|Brazil|2020-03-18	South America|hCoV-19/Chile/RM-ISPCH-39/2020|EPI ISL 445318|B|Chile|2020-03-19	0.0005050336	South America
South America|hCoV-19/Brazil/SP-624/2020|EPI ISL 515527|B.1.1.33|Brazil|2020-03-18	South America|hCoV-19/Chile/RM-ISPCH-39/2020|EPI ISL 445318|B|Chile|2020-03-19	0.0004376559	South America
South America|hCoV-19/Peru/LIM-INS-161/2020|EPI ISL 536554|B.1.1|Peru|2020-03-18	South America|hCoV-19/Chile/RM-ISPCH-39/2020|EPI ISL 445318|B|Chile|2020-03-19	0.0004376877	South America
South America|hCoV-19/Peru/ARE-INS-072/2020|EPI ISL 523979|B.1.1|Peru|2020-03-18	South America|hCoV-19/Chile/RM-ISPCH-39/2020|EPI ISL 445318|B|Chile|2020-03-19	0.0004067158	South America
South America|hCoV-19/Peru/LIM-INS-158/2020|EPI ISL 536551|B.1.5|Peru|2020-03-18	South America|hCoV-19/Chile/RM-ISPCH-39/2020|EPI ISL 445318|B|Chile|2020-03-19	0.0003366341	South America
South America|hCoV-19/Colombia/RIS-INS-81402/2020|EPI ISL 497736|B.1|Colombia|2020-03-18	South America|hCoV-19/Chile/RM-ISPCH-39/2020|EPI ISL 445318|B|Chile|2020-03-19	0.0003366412	South America
South America|hCoV-19/Peru/LIM-INS-144/2020|EPI ISL 536539|A.2|Peru|2020-03-18	South America|hCoV-19/Chile/RM-ISPCH-39/2020|EPI ISL 445318|B|Chile|2020-03-19	0.0003369430	South America
South America|hCoV-19/Colombia/NSA-INS-80656/2020|EPI ISL 456126|B.1.5|Colombia|2020-03-18	South America|hCoV-19/Chile/RM-ISPCH-39/2020|EPI ISL 445318|B|Chile|2020-03-19	0.0003387090	South America
South America|hCoV-19/Peru/JUN-INS-153/2020|EPI ISL 536546|B.1.5|Peru|2020-03-18	South America|hCoV-19/Chile/RM-ISPCH-39/2020|EPI ISL 445318|B|Chile|2020-03-19	0.0006518179	South America
South America|hCoV-19/Brazil/SC-0243/2020|EPI ISL 470652|B.1.1|Brazil|2020-03-18	South America|hCoV-19/Chile/RM-ISPCH-39/2020|EPI ISL 445318|B|Chile|2020-03-19	0.0004149590	South America
South America|hCoV-19/Brazil/GO-0208/2020|EPI ISL 470575|B.1.22|Brazil|2020-03-18	South America|hCoV-19/Chile/RM-ISPCH-39/2020|EPI ISL 445318|B|Chile|2020-03-19	0.0003840146	South America
South America|hCoV-19/Peru/LIM-INS-157/2020|EPI ISL 536550|B.1.1|Peru|2020-03-19	South America|hCoV-19/Chile/RM-ISPCH-39/2020|EPI ISL 445318|B|Chile|2020-03-19	0.0004039916	South America
South America|hCoV-19/Chile/MA-ISPCH-5/2020|EPI ISL 445283|B.1|Chile|2020-03-19	South America|hCoV-19/Chile/RM-ISPCH-39/2020|EPI ISL 445318|B|Chile|2020-03-19	0.0003366185	South America
South America|hCoV-19/Peru/LIM-INS-155/2020|EPI ISL 536548|B.1.255|Peru|2020-03-19	South America|hCoV-19/Chile/RM-ISPCH-39/2020|EPI ISL 445318|B|Chile|2020-03-19	0.0003366185	South America
South America|hCoV-19/Chile/VS-ISPCH-3/2020|EPI ISL 445286|B.1|Chile|2020-03-19	South America|hCoV-19/Chile/RM-ISPCH-39/2020|EPI ISL 445318|B|Chile|2020-03-19	0.0003702886	South America
South America|hCoV-19/Colombia/VAC-INS-82320/2020|EPI ISL 456151|B.1|Colombia|2020-03-19	South America|hCoV-19/Chile/RM-ISPCH-39/2020|EPI ISL 445318|B|Chile|2020-03-19	0.0003366185	South America
South America|hCoV-19/Peru/JUN-UPCH-0118/2020|EPI ISL 568515|B.1.255|Peru|2020-03-19	South America|hCoV-19/Chile/RM-ISPCH-39/2020|EPI ISL 445318|B|Chile|2020-03-19	0.0003702886	South America
South America|hCoV-19/Brazil/RJ-LVM161-2/2020|EPI ISL 528539|A.2|Brazil|2020-03-19	South America|hCoV-19/Chile/RM-ISPCH-39/2020|EPI ISL 445318|B|Chile|2020-03-19	0.0003366342	South America
South America|hCoV-19/Chile/MA-ISPCH-4/2020|EPI ISL 445282|B.1.5|Chile|2020-03-19	South America|hCoV-19/Chile/RM-ISPCH-39/2020|EPI ISL 445318|B|Chile|2020-03-19	0.0003029358	South America
South America|hCoV-19/Brazil/PB-IEC-161853/2020|EPI ISL 524801|B.1.5|Brazil|2020-03-19	South America|hCoV-19/Chile/RM-ISPCH-39/2020|EPI ISL 445318|B|Chile|2020-03-19	0.0003702886	South America
South America|hCoV-19/Chile/RM-ISPCH-45/2020|EPI ISL 445324|B.1.5|Chile|2020-03-19	South America|hCoV-19/Chile/RM-ISPCH-39/2020|EPI ISL 445318|B|Chile|2020-03-19	0.0003029436	South America
South America|hCoV-19/Brazil/SE-6536/2020|EPI ISL 541376|B.1.1.33|Brazil|2020-03-19	South America|hCoV-19/Chile/RM-ISPCH-39/2020|EPI ISL 445318|B|Chile|2020-03-19	0.0004713322	South America
South America|hCoV-19/Brazil/SE-6533/2020|EPI ISL 541374|B.1.1|Brazil|2020-03-19	South America|hCoV-19/Chile/RM-ISPCH-39/2020|EPI ISL 445318|B|Chile|2020-03-19	0.0004376672	South America
South America|hCoV-19/Chile/RM-ISPCH-36/2020|EPI ISL 445315|B.1.1|Chile|2020-03-19	South America|hCoV-19/Chile/RM-ISPCH-39/2020|EPI ISL 445318|B|Chile|2020-03-19	0.0004039915	South America
South America|hCoV-19/Brazil/SP-01/2020|EPI ISL 412964|B.1.5|Brazil|2020-02-25	South America|hCoV-19/Peru/LIM-INS-162/2020|EPI ISL 536555|B.1.1|Peru|2020-03-19	0.0001692117	South America
South America|hCoV-19/Brazil/SP-02/2020|EPI ISL 413016|B|Brazil|2020-02-28	South America|hCoV-19/Peru/LIM-INS-162/2020|EPI ISL 536555|B.1.1|Peru|2020-03-19	0.0004739447	South America
South America|hCoV-19/Brazil/SP-06/2020|EPI ISL 414015|B.1.5|Brazil|2020-02-29	South America|hCoV-19/Peru/LIM-INS-162/2020|EPI ISL 536555|B.1.1|Peru|2020-03-19	0.0001692117	South America
South America|hCoV-19/Brazil/ES-225/2020|EPI ISL 415128|B.40|Brazil|2020-02-29	South America|hCoV-19/Peru/LIM-INS-162/2020|EPI ISL 536555|B.1.1|Peru|2020-03-19	0.0005078568	South America
South America|hCoV-19/Argentina/PAIS-A0001/2020|EPI ISL 430793|B.1.1|Argentina|2020-03-01	South America|hCoV-19/Peru/LIM-INS-162/2020|EPI ISL 536555|B.1.1|Peru|2020-03-19	0.0001379383	South America
South America|hCoV-19/Brazil/SP-03/2020|EPI ISL 414014|B.1.1|Brazil|2020-03-02	South America|hCoV-19/Peru/LIM-INS-162/2020|EPI ISL 536555|B.1.1|Peru|2020-03-19	0.0001015124	South America
South America|hCoV-19/Brazil/SP-11/2020|EPI ISL 416033|B.3|Brazil|2020-03-03	South America|hCoV-19/Peru/LIM-INS-162/2020|EPI ISL 536555|B.1.1|Peru|2020-03-19	0.0003723446	South America
South America|hCoV-19/Brazil/SP-07/2020|EPI ISL 416028|B.1.1|Brazil|2020-03-03	South America|hCoV-19/Peru/LIM-INS-162/2020|EPI ISL 536555|B.1.1|Peru|2020-03-19	0.0001015124	South America
South America|hCoV-19/Chile/RM-ISPCH-1/2020|EPI ISL 414579|A.2|Chile|2020-03-03	South America|hCoV-19/Peru/LIM-INS-162/2020|EPI ISL 536555|B.1.1|Peru|2020-03-19	0.0005416935	South America
South America|hCoV-19/Brazil/SP-09/2020|EPI ISL 416031|B.1.5|Brazil|2020-03-04	South America|hCoV-19/Peru/LIM-INS-162/2020|EPI ISL 536555|B.1.1|Peru|2020-03-19	0.0001692117	South America
South America|hCoV-19/Brazil/SP-08/2020|EPI ISL 416029|B.1.1|Brazil|2020-03-04	South America|hCoV-19/Peru/LIM-INS-162/2020|EPI ISL 536555|B.1.1|Peru|2020-03-19	0.0001015124	South America
South America|hCoV-19/Brazil/SP-10/2020|EPI ISL 416032|B|Brazil|2020-03-04	South America|hCoV-19/Peru/LIM-INS-162/2020|EPI ISL 536555|B.1.1|Peru|2020-03-19	0.0004062011	South America
South America|hCoV-19/Brazil/SP-04/2020|EPI ISL 414017|B.1.1|Brazil|2020-03-04	South America|hCoV-19/Peru/LIM-INS-162/2020|EPI ISL 536555|B.1.1|Peru|2020-03-19	0.0001015124	South America
South America|hCoV-19/Brazil/SP-12/2020|EPI ISL 416034|B.1.1|Brazil|2020-03-04	South America|hCoV-19/Peru/LIM-INS-162/2020|EPI ISL 536555|B.1.1|Peru|2020-03-19	0.0000676749	South America
South America|hCoV-19/Brazil/RJ-314/2020|EPI ISL 414045|B.1.5|Brazil|2020-03-04	South America|hCoV-19/Peru/LIM-INS-162/2020|EPI ISL 536555|B.1.1|Peru|2020-03-19	0.0001692174	South America
South America|hCoV-19/Brazil/BA-312/2020|EPI ISL 415105|B.1.1|Brazil|2020-03-04	South America|hCoV-19/Peru/LIM-INS-162/2020|EPI ISL 536555|B.1.1|Peru|2020-03-19	0.0001353730	South America
South America|hCoV-19/Brazil/SP-13/2020|EPI ISL 416035|B.1.1|Brazil|2020-03-05	South America|hCoV-19/Peru/LIM-INS-162/2020|EPI ISL 536555|B.1.1|Peru|2020-03-19	0.0001015124	South America
South America|hCoV-19/Chile/LL-ISPCH-1/2020|EPI ISL 445246|B.1.5|Chile|2020-03-05	South America|hCoV-19/Peru/LIM-INS-162/2020|EPI ISL 536555|B.1.1|Peru|2020-03-19	0.0001692117	South America
South America|hCoV-19/Chile/RM-ISPCH-2/2020|EPI ISL 414580|B.1.1|Chile|2020-03-05	South America|hCoV-19/Peru/LIM-INS-162/2020|EPI ISL 536555|B.1.1|Peru|2020-03-19	0.0001015124	South America
South America|hCoV-19/Brazil/RJ-352/2020|EPI ISL 427299|A.2|Brazil|2020-03-05	South America|hCoV-19/Peru/LIM-INS-162/2020|EPI ISL 536555|B.1.1|Peru|2020-03-19	0.0005755773	South America
South America|hCoV-19/Brazil/BA-510/2020|EPI ISL 427293|B.1.1|Brazil|2020-03-06	South America|hCoV-19/Peru/LIM-INS-162/2020|EPI ISL 536555|B.1.1|Peru|2020-03-19	0.0001353593	South America
South America|hCoV-19/Chile/RM-MSHS-op2d1/2020|EPI ISL 415658|A.2|Chile|2020-03-06	South America|hCoV-19/Peru/LIM-INS-162/2020|EPI ISL 536555|B.1.1|Peru|2020-03-19	0.0005416936	South America
South America|hCoV-19/Peru/ARE-INS-026/2020|EPI ISL 491431|B.1|Peru|2020-03-06	South America|hCoV-19/Peru/LIM-INS-162/2020|EPI ISL 536555|B.1.1|Peru|2020-03-19	0.0002044447	South America
South America|hCoV-19/Chile/RM-ISPCH-3/2020|EPI ISL 445245|A.2|Chile|2020-03-06	South America|hCoV-19/Peru/LIM-INS-162/2020|EPI ISL 536555|B.1.1|Peru|2020-03-19	0.0005416935	South America
South America|hCoV-19/Colombia/DC-INS-78390/2020|EPI ISL 418262|B.1.1|Colombia|2020-03-06	South America|hCoV-19/Peru/LIM-INS-162/2020|EPI ISL 536555|B.1.1|Peru|2020-03-19	0.0001045472	South America
South America|hCoV-19/Argentina/C121/2020|EPI ISL 420600|B.1.1|Argentina|2020-03-07	South America|hCoV-19/Peru/LIM-INS-162/2020|EPI ISL 536555|B.1.1|Peru|2020-03-19	0.0000676735	South America
South America|hCoV-19/Chile/RM-MSHS-op3d1/2020|EPI ISL 415660|A.2|Chile|2020-03-07	South America|hCoV-19/Peru/LIM-INS-162/2020|EPI ISL 536555|B.1.1|Peru|2020-03-19	0.0005416752	South America
South America|hCoV-19/Peru/ARE-INS-087/2020|EPI ISL 516626|B.1|Peru|2020-03-07	South America|hCoV-19/Peru/LIM-INS-162/2020|EPI ISL 536555|B.1.1|Peru|2020-03-19	0.0002385355	South America
South America|hCoV-19/Chile/RM-MSHS-op4d1/2020|EPI ISL 415661|A.2|Chile|2020-03-08	South America|hCoV-19/Peru/LIM-INS-162/2020|EPI ISL 536555|B.1.1|Peru|2020-03-19	0.0005416934	South America
South America|hCoV-19/Chile/RM-ISPCH-4/2020|EPI ISL 445247|A.2|Chile|2020-03-08	South America|hCoV-19/Peru/LIM-INS-162/2020|EPI ISL 536555|B.1.1|Peru|2020-03-19	0.0006094896	South America
South America|hCoV-19/Brazil/MG-CV4/2020|EPI ISL 429667|B.1.255|Brazil|2020-03-09	South America|hCoV-19/Peru/LIM-INS-162/2020|EPI ISL 536555|B.1.1|Peru|2020-03-19	0.0002707695	South America
South America|hCoV-19/Chile/RM-ISPCH-6/2020|EPI ISL 445249|B|Chile|2020-03-09	South America|hCoV-19/Peru/LIM-INS-162/2020|EPI ISL 536555|B.1.1|Peru|2020-03-19	0.0003723602	South America
South America|hCoV-19/Chile/RM-ISPCH-9/2020|EPI ISL 445252|B.1.5|Chile|2020-03-09	South America|hCoV-19/Peru/LIM-INS-162/2020|EPI ISL 536555|B.1.1|Peru|2020-03-19	0.0002369242	South America
South America|hCoV-19/Chile/RM-ISPCH-7/2020|EPI ISL 445250|B.1.5|Chile|2020-03-09	South America|hCoV-19/Peru/LIM-INS-162/2020|EPI ISL 536555|B.1.1|Peru|2020-03-19	0.0002030638	South America
South America|hCoV-19/Peru/HUC-INS-008/2020|EPI ISL 489839|B.1.5|Peru|2020-03-09	South America|hCoV-19/Peru/LIM-INS-162/2020|EPI ISL 536555|B.1.1|Peru|2020-03-19	0.0001703632	South America
South America|hCoV-19/Peru/ICA-INS-012/2020|EPI ISL 489989|B.1.5|Peru|2020-03-09	South America|hCoV-19/Peru/LIM-INS-162/2020|EPI ISL 536555|B.1.1|Peru|2020-03-19	0.0002044458	South America
South America|hCoV-19/Chile/RM-ISPCH-5/2020|EPI ISL 445248|B.1.5|Chile|2020-03-09	South America|hCoV-19/Peru/LIM-INS-162/2020|EPI ISL 536555|B.1.1|Peru|2020-03-19	0.0002030706	South America
South America|hCoV-19/Brazil/SP-L12-CD28/2020|EPI ISL 476221|B.1.1.33|Brazil|2020-03-09	South America|hCoV-19/Peru/LIM-INS-162/2020|EPI ISL 536555|B.1.1|Peru|2020-03-19	0.0001366941	South America
South America|hCoV-19/Ecuador/HEE-01/2020|EPI ISL 417482|B|Ecuador|2020-03-09	South America|hCoV-19/Peru/LIM-INS-162/2020|EPI ISL 536555|B.1.1|Peru|2020-03-19	0.0003520943	South America
South America|hCoV-19/Chile/RM-ISPCH-8/2020|EPI ISL 445251|B.1.1|Chile|2020-03-10	South America|hCoV-19/Peru/LIM-INS-162/2020|EPI ISL 536555|B.1.1|Peru|2020-03-19	0.0001691951	South America
South America|hCoV-19/Peru/LIM-010/2020|EPI ISL 415787|B.1.1|Peru|2020-03-10	South America|hCoV-19/Peru/LIM-INS-162/2020|EPI ISL 536555|B.1.1|Peru|2020-03-19	0.0001353565	South America
South America|hCoV-19/Chile/RM-ISPCH-16/2020|EPI ISL 445259|A.2|Chile|2020-03-10	South America|hCoV-19/Peru/LIM-INS-162/2020|EPI ISL 536555|B.1.1|Peru|2020-03-19	0.0005416752	South America
South America|hCoV-19/Chile/RM-ISPCH-10/2020|EPI ISL 445253|B.1.255|Chile|2020-03-10	South America|hCoV-19/Peru/LIM-INS-162/2020|EPI ISL 536555|B.1.1|Peru|2020-03-19	0.0002369180	South America
South America|hCoV-19/Chile/RM-ISPCH-12/2020|EPI ISL 445255|B.1.1.10|Chile|2020-03-10	South America|hCoV-19/Peru/LIM-INS-162/2020|EPI ISL 536555|B.1.1|Peru|2020-03-19	0.0001691993	South America
South America|hCoV-19/Brazil/SC-769/2020|EPI ISL 427306|B.1|Brazil|2020-03-10	South America|hCoV-19/Peru/LIM-INS-162/2020|EPI ISL 536555|B.1.1|Peru|2020-03-19	0.0002369180	South America
South America|hCoV-19/Brazil/SC-766/2020|EPI ISL 427305|B.6|Brazil|2020-03-10	South America|hCoV-19/Peru/LIM-INS-162/2020|EPI ISL 536555|B.1.1|Peru|2020-03-19	0.0005078092	South America
South America|hCoV-19/Peru/LIM-INS-016/2020|EPI ISL 490315|B.1.1|Peru|2020-03-10	South America|hCoV-19/Peru/LIM-INS-162/2020|EPI ISL 536555|B.1.1|Peru|2020-03-19	0.0000340660	South America
South America|hCoV-19/Chile/RM-ISPCH-13/2020|EPI ISL 445256|B.1.1|Chile|2020-03-10	South America|hCoV-19/Peru/LIM-INS-162/2020|EPI ISL 536555|B.1.1|Peru|2020-03-19	0.0001692222	South America
South America|hCoV-19/Chile/RM-ISPCH-18/2020|EPI ISL 445261|B.1.5|Chile|2020-03-11	South America|hCoV-19/Peru/LIM-INS-162/2020|EPI ISL 536555|B.1.1|Peru|2020-03-19	0.0002369242	South America
South America|hCoV-19/Peru/LIM-INS-160/2020|EPI ISL 536553|B.1.5|Peru|2020-03-11	South America|hCoV-19/Peru/LIM-INS-162/2020|EPI ISL 536555|B.1.1|Peru|2020-03-19	0.0004062604	South America
South America|hCoV-19/Chile/BI-ISPCH-3/2020|EPI ISL 445332|B.1.5|Chile|2020-03-11	South America|hCoV-19/Peru/LIM-INS-162/2020|EPI ISL 536555|B.1.1|Peru|2020-03-19	0.0002707765	South America
South America|hCoV-19/Chile/RM-ISPCH-22/2020|EPI ISL 445265|B.1.5|Chile|2020-03-11	South America|hCoV-19/Peru/LIM-INS-162/2020|EPI ISL 536555|B.1.1|Peru|2020-03-19	0.0002030638	South America
South America|hCoV-19/Brazil/RJ-477/2020|EPI ISL 427300|B.1.1|Brazil|2020-03-11	South America|hCoV-19/Peru/LIM-INS-162/2020|EPI ISL 536555|B.1.1|Peru|2020-03-19	0.0001015151	South America
South America|hCoV-19/Chile/RM-ISPCH-19/2020|EPI ISL 445262|B.1.5|Chile|2020-03-11	South America|hCoV-19/Peru/LIM-INS-162/2020|EPI ISL 536555|B.1.1|Peru|2020-03-19	0.0002030681	South America
South America|hCoV-19/Brazil/RJ-477i/2020|EPI ISL 427301|B.1.1|Brazil|2020-03-11	South America|hCoV-19/Peru/LIM-INS-162/2020|EPI ISL 536555|B.1.1|Peru|2020-03-19	0.0001015151	South America
South America|hCoV-19/Peru/LIM-INS-011/2020|EPI ISL 489988|A.2|Peru|2020-03-11	South America|hCoV-19/Peru/LIM-INS-162/2020|EPI ISL 536555|B.1.1|Peru|2020-03-19	0.0005112528	South America
South America|hCoV-19/Peru/LIM-INS-015/2020|EPI ISL 490209|B.1.5|Peru|2020-03-11	South America|hCoV-19/Peru/LIM-INS-162/2020|EPI ISL 536555|B.1.1|Peru|2020-03-19	0.0003408147	South America
South America|hCoV-19/Peru/LIM-INS-006/2020|EPI ISL 489838|B.1.1|Peru|2020-03-11	South America|hCoV-19/Peru/LIM-INS-162/2020|EPI ISL 536555|B.1.1|Peru|2020-03-19	0.0000681321	South America
South America|hCoV-19/Chile/RM-ISPCH-15/2020|EPI ISL 445258|A.2|Chile|2020-03-11	South America|hCoV-19/Peru/LIM-INS-162/2020|EPI ISL 536555|B.1.1|Peru|2020-03-19	0.0005416935	South America
South America|hCoV-19/Chile/RM-ISPCH-17/2020|EPI ISL 445260|A.2|Chile|2020-03-11	South America|hCoV-19/Peru/LIM-INS-162/2020|EPI ISL 536555|B.1.1|Peru|2020-03-19	0.0006094324	South America
South America|hCoV-19/Chile/RM-ISPCH-20/2020|EPI ISL 445263|B.1.5|Chile|2020-03-11	South America|hCoV-19/Peru/LIM-INS-162/2020|EPI ISL 536555|B.1.1|Peru|2020-03-19	0.0002030776	South America
South America|hCoV-19/Brazil/MG-CV12/2020|EPI ISL 429674|B.1|Brazil|2020-03-11	South America|hCoV-19/Peru/LIM-INS-162/2020|EPI ISL 536555|B.1.1|Peru|2020-03-19	0.0003202591	South America
South America|hCoV-19/Chile/BI-ISPCH-2/2020|EPI ISL 445331|B.1.1|Chile|2020-03-12	South America|hCoV-19/Peru/LIM-INS-162/2020|EPI ISL 536555|B.1.1|Peru|2020-03-19	0.0000338351	South America
South America|hCoV-19/Chile/BI-ISPCH-2-2/2020|EPI ISL 445333|B.1.5|Chile|2020-03-12	South America|hCoV-19/Peru/LIM-INS-162/2020|EPI ISL 536555|B.1.1|Peru|2020-03-19	0.0002369131	South America
South America|hCoV-19/Chile/RM-ISPCH-21/2020|EPI ISL 445264|B.1.1.10|Chile|2020-03-12	South America|hCoV-19/Peru/LIM-INS-162/2020|EPI ISL 536555|B.1.1|Peru|2020-03-19	0.0001691993	South America
South America|hCoV-19/Brazil/SE-6535/2020|EPI ISL 541375|B.1.5|Brazil|2020-03-12	South America|hCoV-19/Peru/LIM-INS-162/2020|EPI ISL 536555|B.1.1|Peru|2020-03-19	0.0002369242	South America
South America|hCoV-19/Brazil/SC-770/2020|EPI ISL 541370|B.1.1.33|Brazil|2020-03-12	South America|hCoV-19/Peru/LIM-INS-162/2020|EPI ISL 536555|B.1.1|Peru|2020-03-19	0.0001692051	South America
South America|hCoV-19/Chile/ML-CMM-25343/2020|EPI ISL 459863|A|Chile|2020-03-12	South America|hCoV-19/Peru/LIM-INS-162/2020|EPI ISL 536555|B.1.1|Peru|2020-03-19	0.0003723505	South America
South America|hCoV-19/Colombia/DC-INS-79190/2020|EPI ISL 456120|B.1.5|Colombia|2020-03-12	South America|hCoV-19/Peru/LIM-INS-162/2020|EPI ISL 536555|B.1.1|Peru|2020-03-19	0.0002385680	South America
South America|hCoV-19/Brazil/UN-HIAE-SP03/2020|EPI ISL 486427|B.1.1.33|Brazil|2020-03-13	South America|hCoV-19/Peru/LIM-INS-162/2020|EPI ISL 536555|B.1.1|Peru|2020-03-19	0.0002368835	South America
South America|hCoV-19/Peru/LIM-INS-150/2020|EPI ISL 536545|B|Peru|2020-03-13	South America|hCoV-19/Peru/LIM-INS-162/2020|EPI ISL 536555|B.1.1|Peru|2020-03-19	0.0004400817	South America
South America|hCoV-19/Chile/BI-ISPCH-1/2020|EPI ISL 445271|B.1.1|Chile|2020-03-13	South America|hCoV-19/Peru/LIM-INS-162/2020|EPI ISL 536555|B.1.1|Peru|2020-03-19	0.0000338351	South America
South America|hCoV-19/Aruba/AW-RIVM-10101/2020|EPI ISL 547445|B.40|Aruba|2020-03-13	South America|hCoV-19/Peru/LIM-INS-162/2020|EPI ISL 536555|B.1.1|Peru|2020-03-19	0.0005078224	South America
South America|hCoV-19/Brazil/MG-CV6/2020|EPI ISL 429669|B.1|Brazil|2020-03-13	South America|hCoV-19/Peru/LIM-INS-162/2020|EPI ISL 536555|B.1.1|Peru|2020-03-19	0.0002707695	South America
South America|hCoV-19/Brazil/DF-615i/2020|EPI ISL 427294|B.1.1.33|Brazil|2020-03-13	South America|hCoV-19/Peru/LIM-INS-162/2020|EPI ISL 536555|B.1.1|Peru|2020-03-19	0.0001353529	South America
South America|hCoV-19/Brazil/SC-771/2020|EPI ISL 541371|B.1.5|Brazil|2020-03-13	South America|hCoV-19/Peru/LIM-INS-162/2020|EPI ISL 536555|B.1.1|Peru|2020-03-19	0.0002031738	South America
South America|hCoV-19/Peru/LAM-INS-073/2020|EPI ISL 523994|B.1.1|Peru|2020-03-13	South America|hCoV-19/Peru/LIM-INS-162/2020|EPI ISL 536555|B.1.1|Peru|2020-03-19	0.0001362703	South America
South America|hCoV-19/Peru/CAJ-INS-061/2020|EPI ISL 517770|B.1.1.1|Peru|2020-03-13	South America|hCoV-19/Peru/LIM-INS-162/2020|EPI ISL 536555|B.1.1|Peru|2020-03-19	0.0001703520	South America
South America|hCoV-19/Brazil/DF-0001/2020|EPI ISL 426580|B.1.1|Brazil|2020-03-13	South America|hCoV-19/Peru/LIM-INS-162/2020|EPI ISL 536555|B.1.1|Peru|2020-03-19	0.0001021135	South America
South America|hCoV-19/Brazil/GO-0207/2020|EPI ISL 470574|B.40|Brazil|2020-03-13	South America|hCoV-19/Peru/LIM-INS-162/2020|EPI ISL 536555|B.1.1|Peru|2020-03-19	0.0004819671	South America
South America|hCoV-19/Brazil/MG-CV8/2020|EPI ISL 429671|B.1.1|Brazil|2020-03-13	South America|hCoV-19/Peru/LIM-INS-162/2020|EPI ISL 536555|B.1.1|Peru|2020-03-19	0.0002774337	South America
South America|hCoV-19/Chile/MA-ISPCH-1/2020|EPI ISL 445268|B.1.98|Chile|2020-03-14	South America|hCoV-19/Peru/LIM-INS-162/2020|EPI ISL 536555|B.1.1|Peru|2020-03-19	0.0002030584	South America
South America|hCoV-19/Brazil/RN-IEC-162277/2020|EPI ISL 524798|B.1.1.33|Brazil|2020-03-14	South America|hCoV-19/Peru/LIM-INS-162/2020|EPI ISL 536555|B.1.1|Peru|2020-03-19	0.0001353529	South America
South America|hCoV-19/Peru/LIM-INS-159/2020|EPI ISL 536552|B.1.1|Peru|2020-03-14	South America|hCoV-19/Peru/LIM-INS-162/2020|EPI ISL 536555|B.1.1|Peru|2020-03-19	0.0000676734	South America
South America|hCoV-19/Peru/LIM-INS-147/2020|EPI ISL 536542|B.1.1|Peru|2020-03-14	South America|hCoV-19/Peru/LIM-INS-162/2020|EPI ISL 536555|B.1.1|Peru|2020-03-19	0.0001353529	South America
South America|hCoV-19/Chile/RM-CMM-23741/2020|EPI ISL 468752|B.1.1.33|Chile|2020-03-14	South America|hCoV-19/Peru/LIM-INS-162/2020|EPI ISL 536555|B.1.1|Peru|2020-03-19	0.0001353529	South America
South America|hCoV-19/Chile/AR-ISPCH-1/2020|EPI ISL 445270|B.1.1|Chile|2020-03-14	South America|hCoV-19/Peru/LIM-INS-162/2020|EPI ISL 536555|B.1.1|Peru|2020-03-19	0.0000676749	South America
South America|hCoV-19/Chile/VS-ISPCH-2/2020|EPI ISL 445285|B.1.255|Chile|2020-03-14	South America|hCoV-19/Peru/LIM-INS-162/2020|EPI ISL 536555|B.1.1|Peru|2020-03-19	0.0002369261	South America
South America|hCoV-19/Chile/RM-ISPCH-24/2020|EPI ISL 445303|B|Chile|2020-03-14	South America|hCoV-19/Peru/LIM-INS-162/2020|EPI ISL 536555|B.1.1|Peru|2020-03-19	0.0004401115	South America
South America|hCoV-19/Colombia/ATL-INS-79743/2020|EPI ISL 456145|B.1.5|Colombia|2020-03-14	South America|hCoV-19/Peru/LIM-INS-162/2020|EPI ISL 536555|B.1.1|Peru|2020-03-19	0.0002050762	South America
South America|hCoV-19/Brazil/MG-0211/2020|EPI ISL 470578|B.1.1|Brazil|2020-03-14	South America|hCoV-19/Peru/LIM-INS-162/2020|EPI ISL 536555|B.1.1|Peru|2020-03-19	0.0001042928	South America
South America|hCoV-19/Colombia/VAC-INS-79773/2020|EPI ISL 456134|B.1.5|Colombia|2020-03-14	South America|hCoV-19/Peru/LIM-INS-162/2020|EPI ISL 536555|B.1.1|Peru|2020-03-19	0.0002091138	South America
South America|hCoV-19/Colombia/VAC-INS-79779/2020|EPI ISL 456135|B.1.5|Colombia|2020-03-14	South America|hCoV-19/Peru/LIM-INS-162/2020|EPI ISL 536555|B.1.1|Peru|2020-03-19	0.0002094275	South America
South America|hCoV-19/Brazil/MG-0212/2020|EPI ISL 470579|B.1.5|Brazil|2020-03-14	South America|hCoV-19/Peru/LIM-INS-162/2020|EPI ISL 536555|B.1.1|Peru|2020-03-19	0.0001422945	South America
South America|hCoV-19/Brazil/CE-L10-CD171/2020|EPI ISL 476184|B.1.5|Brazil|2020-03-14	South America|hCoV-19/Peru/LIM-INS-162/2020|EPI ISL 536555|B.1.1|Peru|2020-03-19	0.0002507992	South America
South America|hCoV-19/Colombia/VAC-INS-79929/2020|EPI ISL 456136|B.1|Colombia|2020-03-14	South America|hCoV-19/Peru/LIM-INS-162/2020|EPI ISL 536555|B.1.1|Peru|2020-03-19	0.0002841888	South America
South America|hCoV-19/Chile/BI-CMM-25338/2020|EPI ISL 468760|B.1.1|Chile|2020-03-15	South America|hCoV-19/Peru/LIM-INS-162/2020|EPI ISL 536555|B.1.1|Peru|2020-03-19	0.0000338351	South America
South America|hCoV-19/Chile/LI-ISPCH-3/2020|EPI ISL 445275|B.1.1|Chile|2020-03-15	South America|hCoV-19/Peru/LIM-INS-162/2020|EPI ISL 536555|B.1.1|Peru|2020-03-19	0.0000676749	South America
South America|hCoV-19/Colombia/VAC-INS-79965/2020|EPI ISL 456150|B.1.5|Colombia|2020-03-15	South America|hCoV-19/Peru/LIM-INS-162/2020|EPI ISL 536555|B.1.1|Peru|2020-03-19	0.0002707766	South America
South America|hCoV-19/Chile/RM-CMM-27991/2020|EPI ISL 459857|B.1.5|Chile|2020-03-15	South America|hCoV-19/Peru/LIM-INS-162/2020|EPI ISL 536555|B.1.1|Peru|2020-03-19	0.0002030638	South America
South America|hCoV-19/Chile/LI-ISPCH-2/2020|EPI ISL 445274|B|Chile|2020-03-15	South America|hCoV-19/Peru/LIM-INS-162/2020|EPI ISL 536555|B.1.1|Peru|2020-03-19	0.0003385043	South America
South America|hCoV-19/Chile/LI-ISPCH-4/2020|EPI ISL 445276|B.1.1|Chile|2020-03-15	South America|hCoV-19/Peru/LIM-INS-162/2020|EPI ISL 536555|B.1.1|Peru|2020-03-19	0.0000676772	South America
South America|hCoV-19/Chile/MA-ISPCH-2/2020|EPI ISL 445269|B.1.98|Chile|2020-03-15	South America|hCoV-19/Peru/LIM-INS-162/2020|EPI ISL 536555|B.1.1|Peru|2020-03-19	0.0002030654	South America
South America|hCoV-19/Chile/VS-ISPCH-1/2020|EPI ISL 445272|B.1.5|Chile|2020-03-15	South America|hCoV-19/Peru/LIM-INS-162/2020|EPI ISL 536555|B.1.1|Peru|2020-03-19	0.0002030654	South America
South America|hCoV-19/Colombia/SAN-INS-80123/2020|EPI ISL 456149|B.1.1|Colombia|2020-03-15	South America|hCoV-19/Peru/LIM-INS-162/2020|EPI ISL 536555|B.1.1|Peru|2020-03-19	0.0001015571	South America
South America|hCoV-19/Brazil/RJ-MD63-1b/2020|EPI ISL 528638|B.1.1.33|Brazil|2020-03-16	South America|hCoV-19/Peru/LIM-INS-162/2020|EPI ISL 536555|B.1.1|Peru|2020-03-19	0.0001353529	South America
South America|hCoV-19/Chile/LI-ISPCH-1/2020|EPI ISL 445273|B.1.5|Chile|2020-03-16	South America|hCoV-19/Peru/LIM-INS-162/2020|EPI ISL 536555|B.1.1|Peru|2020-03-19	0.0002707766	South America
South America|hCoV-19/Chile/LI-ISPCH-5/2020|EPI ISL 445277|B.1.1|Chile|2020-03-16	South America|hCoV-19/Peru/LIM-INS-162/2020|EPI ISL 536555|B.1.1|Peru|2020-03-19	0.0000676749	South America
South America|hCoV-19/Chile/RM-ISPCH-26/2020|EPI ISL 445305|B.1|Chile|2020-03-16	South America|hCoV-19/Peru/LIM-INS-162/2020|EPI ISL 536555|B.1.1|Peru|2020-03-19	0.0003046304	South America
South America|hCoV-19/Chile/RM-ISPCH-28/2020|EPI ISL 445307|B.1|Chile|2020-03-16	South America|hCoV-19/Peru/LIM-INS-162/2020|EPI ISL 536555|B.1.1|Peru|2020-03-19	0.0002707766	South America
South America|hCoV-19/Chile/LI-ISPCH-6/2020|EPI ISL 445278|B.1.5|Chile|2020-03-16	South America|hCoV-19/Peru/LIM-INS-162/2020|EPI ISL 536555|B.1.1|Peru|2020-03-19	0.0002369131	South America
South America|hCoV-19/Brazil/RJ-MD63-1a/2020|EPI ISL 528637|B.1.1.33|Brazil|2020-03-16	South America|hCoV-19/Peru/LIM-INS-162/2020|EPI ISL 536555|B.1.1|Peru|2020-03-19	0.0002030533	South America
South America|hCoV-19/Peru/LIM-INS-143/2020|EPI ISL 536538|B.1.1.1|Peru|2020-03-16	South America|hCoV-19/Peru/LIM-INS-162/2020|EPI ISL 536555|B.1.1|Peru|2020-03-19	0.0002707497	South America
South America|hCoV-19/Brazil/MG-CV21/2020|EPI ISL 429681|B.1|Brazil|2020-03-16	South America|hCoV-19/Peru/LIM-INS-162/2020|EPI ISL 536555|B.1.1|Peru|2020-03-19	0.0002707695	South America
South America|hCoV-19/Chile/RM-ISPCH-30/2020|EPI ISL 445309|B.1.5|Chile|2020-03-16	South America|hCoV-19/Peru/LIM-INS-162/2020|EPI ISL 536555|B.1.1|Peru|2020-03-19	0.0002030638	South America
South America|hCoV-19/Brazil/AM-02/2020|EPI ISL 417034|A.2|Brazil|2020-03-16	South America|hCoV-19/Peru/LIM-INS-162/2020|EPI ISL 536555|B.1.1|Peru|2020-03-19	0.0006094118	South America
South America|hCoV-19/Brazil/MG-CV16/2020|EPI ISL 429676|B.1.1|Brazil|2020-03-16	South America|hCoV-19/Peru/LIM-INS-162/2020|EPI ISL 536555|B.1.1|Peru|2020-03-19	0.0001696759	South America
South America|hCoV-19/Peru/LAM-INS-071/2020|EPI ISL 523954|B.1.1.1|Peru|2020-03-16	South America|hCoV-19/Peru/LIM-INS-162/2020|EPI ISL 536555|B.1.1|Peru|2020-03-19	0.0001701781	South America
South America|hCoV-19/Peru/ANC-INS-066/2020|EPI ISL 516987|B.1.1.1|Peru|2020-03-16	South America|hCoV-19/Peru/LIM-INS-162/2020|EPI ISL 536555|B.1.1|Peru|2020-03-19	0.0001703462	South America
South America|hCoV-19/Chile/RM-ISPCH-29/2020|EPI ISL 445308|B.1.5|Chile|2020-03-16	South America|hCoV-19/Peru/LIM-INS-162/2020|EPI ISL 536555|B.1.1|Peru|2020-03-19	0.0002030706	South America
South America|hCoV-19/Brazil/PR-5619/2020|EPI ISL 541342|B.1|Brazil|2020-03-16	South America|hCoV-19/Peru/LIM-INS-162/2020|EPI ISL 536555|B.1.1|Peru|2020-03-19	0.0002707878	South America
South America|hCoV-19/Colombia/RIS-INS-80245/2020|EPI ISL 456155|B.1.5|Colombia|2020-03-16	South America|hCoV-19/Peru/LIM-INS-162/2020|EPI ISL 536555|B.1.1|Peru|2020-03-19	0.0002708315	South America
South America|hCoV-19/Colombia/VAC-INS-79943/2020|EPI ISL 456138|B.1.5|Colombia|2020-03-16	South America|hCoV-19/Peru/LIM-INS-162/2020|EPI ISL 536555|B.1.1|Peru|2020-03-19	0.0002720783	South America
South America|hCoV-19/Colombia/BOL-INS-80191/2020|EPI ISL 456122|B.1|Colombia|2020-03-16	South America|hCoV-19/Peru/LIM-INS-162/2020|EPI ISL 536555|B.1.1|Peru|2020-03-19	0.0002426494	South America
South America|hCoV-19/Peru/LIM-INS-141/2020|EPI ISL 536536|B|Peru|2020-03-16	South America|hCoV-19/Peru/LIM-INS-162/2020|EPI ISL 536555|B.1.1|Peru|2020-03-19	0.0003810736	South America
South America|hCoV-19/Brazil/RJ-L10-CD158/2020|EPI ISL 476180|B.1.1.33|Brazil|2020-03-16	South America|hCoV-19/Peru/LIM-INS-162/2020|EPI ISL 536555|B.1.1|Peru|2020-03-19	0.0001058229	South America
South America|hCoV-19/Brazil/RJ-L10-CD154/2020|EPI ISL 476178|B.1.1.33|Brazil|2020-03-16	South America|hCoV-19/Peru/LIM-INS-162/2020|EPI ISL 536555|B.1.1|Peru|2020-03-19	0.0001779126	South America
South America|hCoV-19/Brazil/RS-L11-CD180/2020|EPI ISL 476192|B.1.1.33|Brazil|2020-03-16	South America|hCoV-19/Peru/LIM-INS-162/2020|EPI ISL 536555|B.1.1|Peru|2020-03-19	0.0001067373	South America
South America|hCoV-19/Brazil/MG-CV19/2020|EPI ISL 429679|B.1.1|Brazil|2020-03-16	South America|hCoV-19/Peru/LIM-INS-162/2020|EPI ISL 536555|B.1.1|Peru|2020-03-19	0.0001793713	South America
South America|hCoV-19/Chile/MA-ISPCH-3/2020|EPI ISL 445280|B.1.98|Chile|2020-03-17	South America|hCoV-19/Peru/LIM-INS-162/2020|EPI ISL 536555|B.1.1|Peru|2020-03-19	0.0002030583	South America
South America|hCoV-19/Brazil/MG-CV31/2020|EPI ISL 429687|B.1|Brazil|2020-03-17	South America|hCoV-19/Peru/LIM-INS-162/2020|EPI ISL 536555|B.1.1|Peru|2020-03-19	0.0003046590	South America
South America|hCoV-19/Chile/RM-CMM-26639/2020|EPI ISL 459858|A.2|Chile|2020-03-17	South America|hCoV-19/Peru/LIM-INS-162/2020|EPI ISL 536555|B.1.1|Peru|2020-03-19	0.0006094277	South America
South America|hCoV-19/Chile/RM-ISPCH-35/2020|EPI ISL 445314|B.1|Chile|2020-03-17	South America|hCoV-19/Peru/LIM-INS-162/2020|EPI ISL 536555|B.1.1|Peru|2020-03-19	0.0002369242	South America
South America|hCoV-19/Peru/LIM-INS-138/2020|EPI ISL 536533|B.1.1|Peru|2020-03-17	South America|hCoV-19/Peru/LIM-INS-162/2020|EPI ISL 536555|B.1.1|Peru|2020-03-19	0.0001015124	South America
South America|hCoV-19/Brazil/MG-CV32/2020|EPI ISL 429688|B.1.1|Brazil|2020-03-17	South America|hCoV-19/Peru/LIM-INS-162/2020|EPI ISL 536555|B.1.1|Peru|2020-03-19	0.0001692108	South America
South America|hCoV-19/Peru/LIM-INS-139/2020|EPI ISL 536534|B.1.1|Peru|2020-03-17	South America|hCoV-19/Peru/LIM-INS-162/2020|EPI ISL 536555|B.1.1|Peru|2020-03-19	0.0000338351	South America
South America|hCoV-19/Chile/RM-ISPCH-38/2020|EPI ISL 445317|B.1.1|Chile|2020-03-17	South America|hCoV-19/Peru/LIM-INS-162/2020|EPI ISL 536555|B.1.1|Peru|2020-03-19	0.0000676734	South America
South America|hCoV-19/Brazil/AP-IEC-161167/2020|EPI ISL 450873|B.1.1.33|Brazil|2020-03-17	South America|hCoV-19/Peru/LIM-INS-162/2020|EPI ISL 536555|B.1.1|Peru|2020-03-19	0.0001353529	South America
South America|hCoV-19/Chile/RM-ISPCH-41/2020|EPI ISL 445320|B.1.5|Chile|2020-03-17	South America|hCoV-19/Peru/LIM-INS-162/2020|EPI ISL 536555|B.1.1|Peru|2020-03-19	0.0002030638	South America
South America|hCoV-19/Aruba/AW-RIVM-10113/2020|EPI ISL 547446|B.1|Aruba|2020-03-17	South America|hCoV-19/Peru/LIM-INS-162/2020|EPI ISL 536555|B.1.1|Peru|2020-03-19	0.0002707695	South America
South America|hCoV-19/Brazil/PR-5618/2020|EPI ISL 541341|B.1|Brazil|2020-03-17	South America|hCoV-19/Peru/LIM-INS-162/2020|EPI ISL 536555|B.1.1|Peru|2020-03-19	0.0002707914	South America
South America|hCoV-19/Brazil/PR-5617/2020|EPI ISL 541340|B.1|Brazil|2020-03-17	South America|hCoV-19/Peru/LIM-INS-162/2020|EPI ISL 536555|B.1.1|Peru|2020-03-19	0.0003046487	South America
South America|hCoV-19/Peru/JUN-INS-074/2020|EPI ISL 524471|B.1.255|Peru|2020-03-17	South America|hCoV-19/Peru/LIM-INS-162/2020|EPI ISL 536555|B.1.1|Peru|2020-03-19	0.0002385242	South America
South America|hCoV-19/Chile/RM-ISPCH-32/2020|EPI ISL 445311|B.1.5|Chile|2020-03-17	South America|hCoV-19/Peru/LIM-INS-162/2020|EPI ISL 536555|B.1.1|Peru|2020-03-19	0.0002030653	South America
South America|hCoV-19/Chile/RM-CMM-25669/2020|EPI ISL 459862|B.1.5|Chile|2020-03-17	South America|hCoV-19/Peru/LIM-INS-162/2020|EPI ISL 536555|B.1.1|Peru|2020-03-19	0.0001692174	South America
South America|hCoV-19/Chile/RM-ISPCH-42/2020|EPI ISL 445321|B.1.1|Chile|2020-03-17	South America|hCoV-19/Peru/LIM-INS-162/2020|EPI ISL 536555|B.1.1|Peru|2020-03-19	0.0000676757	South America
South America|hCoV-19/Chile/RM-ISPCH-34/2020|EPI ISL 445313|B.1.5|Chile|2020-03-17	South America|hCoV-19/Peru/LIM-INS-162/2020|EPI ISL 536555|B.1.1|Peru|2020-03-19	0.0002369211	South America
South America|hCoV-19/Chile/BI-ISPCH-1-2/2020|EPI ISL 445281|B.1.1|Chile|2020-03-17	South America|hCoV-19/Peru/LIM-INS-162/2020|EPI ISL 536555|B.1.1|Peru|2020-03-19	0.0000338362	South America
South America|hCoV-19/Chile/RM-ISPCH-33/2020|EPI ISL 445312|B.1.5|Chile|2020-03-17	South America|hCoV-19/Peru/LIM-INS-162/2020|EPI ISL 536555|B.1.1|Peru|2020-03-19	0.0002030707	South America
South America|hCoV-19/Peru/LIM-INS-148/2020|EPI ISL 536543|B.1.8|Peru|2020-03-17	South America|hCoV-19/Peru/LIM-INS-162/2020|EPI ISL 536555|B.1.1|Peru|2020-03-19	0.0001693766	South America
South America|hCoV-19/Peru/LIM-INS-136/2020|EPI ISL 536531|B.1|Peru|2020-03-17	South America|hCoV-19/Peru/LIM-INS-162/2020|EPI ISL 536555|B.1.1|Peru|2020-03-19	0.0003052708	South America
South America|hCoV-19/Uruguay/UY-NYUMC850/2020|EPI ISL 457946|A.2|Uruguay|2020-03-17	South America|hCoV-19/Peru/LIM-INS-162/2020|EPI ISL 536555|B.1.1|Peru|2020-03-19	0.0005815373	South America
South America|hCoV-19/Peru/LIM-INS-149/2020|EPI ISL 536544|B.1.5|Peru|2020-03-17	South America|hCoV-19/Peru/LIM-INS-162/2020|EPI ISL 536555|B.1.1|Peru|2020-03-19	0.0002721282	South America
South America|hCoV-19/Brazil/MG-CV26/2020|EPI ISL 429684|B.1.1|Brazil|2020-03-17	South America|hCoV-19/Peru/LIM-INS-162/2020|EPI ISL 536555|B.1.1|Peru|2020-03-19	0.0002059099	South America
South America|hCoV-19/Colombia/VAC-INS-81251/2020|EPI ISL 456139|B.1.1|Colombia|2020-03-17	South America|hCoV-19/Peru/LIM-INS-162/2020|EPI ISL 536555|B.1.1|Peru|2020-03-19	0.0000688142	South America
South America|hCoV-19/Colombia/ANT-INS-80370/2020|EPI ISL 456118|B.1.5|Colombia|2020-03-17	South America|hCoV-19/Peru/LIM-INS-162/2020|EPI ISL 536555|B.1.1|Peru|2020-03-19	0.0002084745	South America
South America|hCoV-19/Brazil/MG-CV33/2020|EPI ISL 429689|B.1.1|Brazil|2020-03-17	South America|hCoV-19/Peru/LIM-INS-162/2020|EPI ISL 536555|B.1.1|Peru|2020-03-19	0.0001401761	South America
South America|hCoV-19/Brazil/SP-L11-CD185-2/2020|EPI ISL 476196|B.1|Brazil|2020-03-17	South America|hCoV-19/Peru/LIM-INS-162/2020|EPI ISL 536555|B.1.1|Peru|2020-03-19	0.0002151920	South America
South America|hCoV-19/Brazil/MG-0214/2020|EPI ISL 470580|B.1.1.33|Brazil|2020-03-17	South America|hCoV-19/Peru/LIM-INS-162/2020|EPI ISL 536555|B.1.1|Peru|2020-03-19	0.0001767833	South America
South America|hCoV-19/Colombia/CAU-INS-80705/2020|EPI ISL 456124|B.1|Colombia|2020-03-17	South America|hCoV-19/Peru/LIM-INS-162/2020|EPI ISL 536555|B.1.1|Peru|2020-03-19	0.0002844275	South America
South America|hCoV-19/Aruba/AW-RIVM-10114/2020|EPI ISL 547447|B.1|Aruba|2020-03-18	South America|hCoV-19/Peru/LIM-INS-162/2020|EPI ISL 536555|B.1.1|Peru|2020-03-19	0.0002369179	South America
South America|hCoV-19/Chile/RM-ISPCH-65/2020|EPI ISL 445361|B.1.1|Chile|2020-03-18	South America|hCoV-19/Peru/LIM-INS-162/2020|EPI ISL 536555|B.1.1|Peru|2020-03-19	0.0001015124	South America
South America|hCoV-19/Peru/LIM-INS-145/2020|EPI ISL 536540|A.2|Peru|2020-03-18	South America|hCoV-19/Peru/LIM-INS-162/2020|EPI ISL 536555|B.1.1|Peru|2020-03-19	0.0005755428	South America
South America|hCoV-19/Peru/LIM-INS-130/2020|EPI ISL 536527|B.1.1.1|Peru|2020-03-18	South America|hCoV-19/Peru/LIM-INS-162/2020|EPI ISL 536555|B.1.1|Peru|2020-03-19	0.0002030437	South America
South America|hCoV-19/Brazil/SP02cc/2020|EPI ISL 450506|B|Brazil|2020-03-18	South America|hCoV-19/Peru/LIM-INS-162/2020|EPI ISL 536555|B.1.1|Peru|2020-03-19	0.0005078331	South America
South America|hCoV-19/Argentina/C1374/2020|EPI ISL 420599|B.1.255|Argentina|2020-03-18	South America|hCoV-19/Peru/LIM-INS-162/2020|EPI ISL 536555|B.1.1|Peru|2020-03-19	0.0003046225	South America
South America|hCoV-19/Brazil/AC-IEC-162535/2020|EPI ISL 458139|B.1.1.33|Brazil|2020-03-18	South America|hCoV-19/Peru/LIM-INS-162/2020|EPI ISL 536555|B.1.1|Peru|2020-03-19	0.0002030480	South America
South America|hCoV-19/Brazil/SP-624/2020|EPI ISL 515527|B.1.1.33|Brazil|2020-03-18	South America|hCoV-19/Peru/LIM-INS-162/2020|EPI ISL 536555|B.1.1|Peru|2020-03-19	0.0001353529	South America
South America|hCoV-19/Peru/LIM-INS-161/2020|EPI ISL 536554|B.1.1|Peru|2020-03-18	South America|hCoV-19/Peru/LIM-INS-162/2020|EPI ISL 536555|B.1.1|Peru|2020-03-19	0.0000676749	South America
South America|hCoV-19/Peru/ARE-INS-072/2020|EPI ISL 523979|B.1.1|Peru|2020-03-18	South America|hCoV-19/Peru/LIM-INS-162/2020|EPI ISL 536555|B.1.1|Peru|2020-03-19	0.0000000000	South America
South America|hCoV-19/Peru/LIM-INS-158/2020|EPI ISL 536551|B.1.5|Peru|2020-03-18	South America|hCoV-19/Peru/LIM-INS-162/2020|EPI ISL 536555|B.1.1|Peru|2020-03-19	0.0002369290	South America
South America|hCoV-19/Colombia/RIS-INS-81402/2020|EPI ISL 497736|B.1|Colombia|2020-03-18	South America|hCoV-19/Peru/LIM-INS-162/2020|EPI ISL 536555|B.1.1|Peru|2020-03-19	0.0002369341	South America
South America|hCoV-19/Peru/LIM-INS-144/2020|EPI ISL 536539|A.2|Peru|2020-03-18	South America|hCoV-19/Peru/LIM-INS-162/2020|EPI ISL 536555|B.1.1|Peru|2020-03-19	0.0005421891	South America
South America|hCoV-19/Colombia/NSA-INS-80656/2020|EPI ISL 456126|B.1.5|Colombia|2020-03-18	South America|hCoV-19/Peru/LIM-INS-162/2020|EPI ISL 536555|B.1.1|Peru|2020-03-19	0.0002383974	South America
South America|hCoV-19/Peru/JUN-INS-153/2020|EPI ISL 536546|B.1.5|Peru|2020-03-18	South America|hCoV-19/Peru/LIM-INS-162/2020|EPI ISL 536555|B.1.1|Peru|2020-03-19	0.0005160533	South America
South America|hCoV-19/Brazil/SC-0243/2020|EPI ISL 470652|B.1.1|Brazil|2020-03-18	South America|hCoV-19/Peru/LIM-INS-162/2020|EPI ISL 536555|B.1.1|Peru|2020-03-19	0.0001042855	South America
South America|hCoV-19/Brazil/GO-0208/2020|EPI ISL 470575|B.1.22|Brazil|2020-03-18	South America|hCoV-19/Peru/LIM-INS-162/2020|EPI ISL 536555|B.1.1|Peru|2020-03-19	0.0002808635	South America
South America|hCoV-19/Peru/LIM-INS-157/2020|EPI ISL 536550|B.1.1|Peru|2020-03-19	South America|hCoV-19/Peru/LIM-INS-162/2020|EPI ISL 536555|B.1.1|Peru|2020-03-19	0.0000338351	South America
South America|hCoV-19/Chile/MA-ISPCH-5/2020|EPI ISL 445283|B.1|Chile|2020-03-19	South America|hCoV-19/Peru/LIM-INS-162/2020|EPI ISL 536555|B.1.1|Peru|2020-03-19	0.0002369180	South America
South America|hCoV-19/Peru/LIM-INS-155/2020|EPI ISL 536548|B.1.255|Peru|2020-03-19	South America|hCoV-19/Peru/LIM-INS-162/2020|EPI ISL 536555|B.1.1|Peru|2020-03-19	0.0002369180	South America
South America|hCoV-19/Chile/VS-ISPCH-3/2020|EPI ISL 445286|B.1|Chile|2020-03-19	South America|hCoV-19/Peru/LIM-INS-162/2020|EPI ISL 536555|B.1.1|Peru|2020-03-19	0.0002707695	South America
South America|hCoV-19/Colombia/VAC-INS-82320/2020|EPI ISL 456151|B.1|Colombia|2020-03-19	South America|hCoV-19/Peru/LIM-INS-162/2020|EPI ISL 536555|B.1.1|Peru|2020-03-19	0.0002369180	South America
South America|hCoV-19/Peru/JUN-UPCH-0118/2020|EPI ISL 568515|B.1.255|Peru|2020-03-19	South America|hCoV-19/Peru/LIM-INS-162/2020|EPI ISL 536555|B.1.1|Peru|2020-03-19	0.0002707695	South America
South America|hCoV-19/Brazil/RJ-LVM161-2/2020|EPI ISL 528539|A.2|Brazil|2020-03-19	South America|hCoV-19/Peru/LIM-INS-162/2020|EPI ISL 536555|B.1.1|Peru|2020-03-19	0.0005755578	South America
South America|hCoV-19/Chile/MA-ISPCH-4/2020|EPI ISL 445282|B.1.5|Chile|2020-03-19	South America|hCoV-19/Peru/LIM-INS-162/2020|EPI ISL 536555|B.1.1|Peru|2020-03-19	0.0002030585	South America
South America|hCoV-19/Brazil/PB-IEC-161853/2020|EPI ISL 524801|B.1.5|Brazil|2020-03-19	South America|hCoV-19/Peru/LIM-INS-162/2020|EPI ISL 536555|B.1.1|Peru|2020-03-19	0.0002707695	South America
South America|hCoV-19/Chile/RM-ISPCH-45/2020|EPI ISL 445324|B.1.5|Chile|2020-03-19	South America|hCoV-19/Peru/LIM-INS-162/2020|EPI ISL 536555|B.1.1|Peru|2020-03-19	0.0002030638	South America
South America|hCoV-19/Brazil/SE-6536/2020|EPI ISL 541376|B.1.1.33|Brazil|2020-03-19	South America|hCoV-19/Peru/LIM-INS-162/2020|EPI ISL 536555|B.1.1|Peru|2020-03-19	0.0001691950	South America
South America|hCoV-19/Brazil/SE-6533/2020|EPI ISL 541374|B.1.1|Brazil|2020-03-19	South America|hCoV-19/Peru/LIM-INS-162/2020|EPI ISL 536555|B.1.1|Peru|2020-03-19	0.0001353565	South America
South America|hCoV-19/Chile/RM-ISPCH-36/2020|EPI ISL 445315|B.1.1|Chile|2020-03-19	South America|hCoV-19/Peru/LIM-INS-162/2020|EPI ISL 536555|B.1.1|Peru|2020-03-19	0.0000338362	South America
South America|hCoV-19/Chile/RM-ISPCH-39/2020|EPI ISL 445318|B|Chile|2020-03-19	South America|hCoV-19/Peru/LIM-INS-162/2020|EPI ISL 536555|B.1.1|Peru|2020-03-19	0.0004400966	South America
South America|hCoV-19/Brazil/SP-01/2020|EPI ISL 412964|B.1.5|Brazil|2020-02-25	South America|hCoV-19/Chile/VS-CMM-28875/2020|EPI ISL 459864|B.1.1|Chile|2020-03-19	0.0001019025	South America
South America|hCoV-19/Brazil/SP-02/2020|EPI ISL 413016|B|Brazil|2020-02-28	South America|hCoV-19/Chile/VS-CMM-28875/2020|EPI ISL 459864|B.1.1|Chile|2020-03-19	0.0004077412	South America
South America|hCoV-19/Brazil/SP-06/2020|EPI ISL 414015|B.1.5|Brazil|2020-02-29	South America|hCoV-19/Chile/VS-CMM-28875/2020|EPI ISL 459864|B.1.1|Chile|2020-03-19	0.0001019025	South America
South America|hCoV-19/Brazil/ES-225/2020|EPI ISL 415128|B.40|Brazil|2020-02-29	South America|hCoV-19/Chile/VS-CMM-28875/2020|EPI ISL 459864|B.1.1|Chile|2020-03-19	0.0004417712	South America
South America|hCoV-19/Argentina/PAIS-A0001/2020|EPI ISL 430793|B.1.1|Argentina|2020-03-01	South America|hCoV-19/Chile/VS-CMM-28875/2020|EPI ISL 459864|B.1.1|Chile|2020-03-19	0.0000692291	South America
South America|hCoV-19/Brazil/SP-03/2020|EPI ISL 414014|B.1.1|Brazil|2020-03-02	South America|hCoV-19/Chile/VS-CMM-28875/2020|EPI ISL 459864|B.1.1|Chile|2020-03-19	0.0000339626	South America
South America|hCoV-19/Brazil/SP-11/2020|EPI ISL 416033|B.3|Brazil|2020-03-03	South America|hCoV-19/Chile/VS-CMM-28875/2020|EPI ISL 459864|B.1.1|Chile|2020-03-19	0.0003057724	South America
South America|hCoV-19/Brazil/SP-07/2020|EPI ISL 416028|B.1.1|Brazil|2020-03-03	South America|hCoV-19/Chile/VS-CMM-28875/2020|EPI ISL 459864|B.1.1|Chile|2020-03-19	0.0000339626	South America
South America|hCoV-19/Chile/RM-ISPCH-1/2020|EPI ISL 414579|A.2|Chile|2020-03-03	South America|hCoV-19/Chile/VS-CMM-28875/2020|EPI ISL 459864|B.1.1|Chile|2020-03-19	0.0004757355	South America
South America|hCoV-19/Brazil/SP-09/2020|EPI ISL 416031|B.1.5|Brazil|2020-03-04	South America|hCoV-19/Chile/VS-CMM-28875/2020|EPI ISL 459864|B.1.1|Chile|2020-03-19	0.0001019025	South America
South America|hCoV-19/Brazil/SP-08/2020|EPI ISL 416029|B.1.1|Brazil|2020-03-04	South America|hCoV-19/Chile/VS-CMM-28875/2020|EPI ISL 459864|B.1.1|Chile|2020-03-19	0.0000339626	South America
South America|hCoV-19/Brazil/SP-10/2020|EPI ISL 416032|B|Brazil|2020-03-04	South America|hCoV-19/Chile/VS-CMM-28875/2020|EPI ISL 459864|B.1.1|Chile|2020-03-19	0.0003397530	South America
South America|hCoV-19/Brazil/SP-04/2020|EPI ISL 414017|B.1.1|Brazil|2020-03-04	South America|hCoV-19/Chile/VS-CMM-28875/2020|EPI ISL 459864|B.1.1|Chile|2020-03-19	0.0000339626	South America
South America|hCoV-19/Brazil/SP-12/2020|EPI ISL 416034|B.1.1|Brazil|2020-03-04	South America|hCoV-19/Chile/VS-CMM-28875/2020|EPI ISL 459864|B.1.1|Chile|2020-03-19	0.0000679317	South America
South America|hCoV-19/Brazil/RJ-314/2020|EPI ISL 414045|B.1.5|Brazil|2020-03-04	South America|hCoV-19/Chile/VS-CMM-28875/2020|EPI ISL 459864|B.1.1|Chile|2020-03-19	0.0001019059	South America
South America|hCoV-19/Brazil/BA-312/2020|EPI ISL 415105|B.1.1|Brazil|2020-03-04	South America|hCoV-19/Chile/VS-CMM-28875/2020|EPI ISL 459864|B.1.1|Chile|2020-03-19	0.0000679368	South America
South America|hCoV-19/Brazil/SP-13/2020|EPI ISL 416035|B.1.1|Brazil|2020-03-05	South America|hCoV-19/Chile/VS-CMM-28875/2020|EPI ISL 459864|B.1.1|Chile|2020-03-19	0.0000339626	South America
South America|hCoV-19/Chile/LL-ISPCH-1/2020|EPI ISL 445246|B.1.5|Chile|2020-03-05	South America|hCoV-19/Chile/VS-CMM-28875/2020|EPI ISL 459864|B.1.1|Chile|2020-03-19	0.0001019025	South America
South America|hCoV-19/Chile/RM-ISPCH-2/2020|EPI ISL 414580|B.1.1|Chile|2020-03-05	South America|hCoV-19/Chile/VS-CMM-28875/2020|EPI ISL 459864|B.1.1|Chile|2020-03-19	0.0000339626	South America
South America|hCoV-19/Brazil/RJ-352/2020|EPI ISL 427299|A.2|Brazil|2020-03-05	South America|hCoV-19/Chile/VS-CMM-28875/2020|EPI ISL 459864|B.1.1|Chile|2020-03-19	0.0005097414	South America
South America|hCoV-19/Brazil/BA-510/2020|EPI ISL 427293|B.1.1|Brazil|2020-03-06	South America|hCoV-19/Chile/VS-CMM-28875/2020|EPI ISL 459864|B.1.1|Chile|2020-03-19	0.0000679299	South America
South America|hCoV-19/Chile/RM-MSHS-op2d1/2020|EPI ISL 415658|A.2|Chile|2020-03-06	South America|hCoV-19/Chile/VS-CMM-28875/2020|EPI ISL 459864|B.1.1|Chile|2020-03-19	0.0004757355	South America
South America|hCoV-19/Peru/ARE-INS-026/2020|EPI ISL 491431|B.1|Peru|2020-03-06	South America|hCoV-19/Chile/VS-CMM-28875/2020|EPI ISL 459864|B.1.1|Chile|2020-03-19	0.0001710090	South America
South America|hCoV-19/Chile/RM-ISPCH-3/2020|EPI ISL 445245|A.2|Chile|2020-03-06	South America|hCoV-19/Chile/VS-CMM-28875/2020|EPI ISL 459864|B.1.1|Chile|2020-03-19	0.0004757359	South America
South America|hCoV-19/Colombia/DC-INS-78390/2020|EPI ISL 418262|B.1.1|Colombia|2020-03-06	South America|hCoV-19/Chile/VS-CMM-28875/2020|EPI ISL 459864|B.1.1|Chile|2020-03-19	0.0000349818	South America
South America|hCoV-19/Argentina/C121/2020|EPI ISL 420600|B.1.1|Argentina|2020-03-07	South America|hCoV-19/Chile/VS-CMM-28875/2020|EPI ISL 459864|B.1.1|Chile|2020-03-19	0.0000000000	South America
South America|hCoV-19/Chile/RM-MSHS-op3d1/2020|EPI ISL 415660|A.2|Chile|2020-03-07	South America|hCoV-19/Chile/VS-CMM-28875/2020|EPI ISL 459864|B.1.1|Chile|2020-03-19	0.0004757194	South America
South America|hCoV-19/Peru/ARE-INS-087/2020|EPI ISL 516626|B.1|Peru|2020-03-07	South America|hCoV-19/Chile/VS-CMM-28875/2020|EPI ISL 459864|B.1.1|Chile|2020-03-19	0.0002052252	South America
South America|hCoV-19/Chile/RM-MSHS-op4d1/2020|EPI ISL 415661|A.2|Chile|2020-03-08	South America|hCoV-19/Chile/VS-CMM-28875/2020|EPI ISL 459864|B.1.1|Chile|2020-03-19	0.0004757359	South America
South America|hCoV-19/Chile/RM-ISPCH-4/2020|EPI ISL 445247|A.2|Chile|2020-03-08	South America|hCoV-19/Chile/VS-CMM-28875/2020|EPI ISL 459864|B.1.1|Chile|2020-03-19	0.0005437735	South America
South America|hCoV-19/Brazil/MG-CV4/2020|EPI ISL 429667|B.1.255|Brazil|2020-03-09	South America|hCoV-19/Chile/VS-CMM-28875/2020|EPI ISL 459864|B.1.1|Chile|2020-03-19	0.0002038283	South America
South America|hCoV-19/Chile/RM-ISPCH-6/2020|EPI ISL 445249|B|Chile|2020-03-09	South America|hCoV-19/Chile/VS-CMM-28875/2020|EPI ISL 459864|B.1.1|Chile|2020-03-19	0.0003057853	South America
South America|hCoV-19/Chile/RM-ISPCH-9/2020|EPI ISL 445252|B.1.5|Chile|2020-03-09	South America|hCoV-19/Chile/VS-CMM-28875/2020|EPI ISL 459864|B.1.1|Chile|2020-03-19	0.0001698575	South America
South America|hCoV-19/Chile/RM-ISPCH-7/2020|EPI ISL 445250|B.1.5|Chile|2020-03-09	South America|hCoV-19/Chile/VS-CMM-28875/2020|EPI ISL 459864|B.1.1|Chile|2020-03-19	0.0001358766	South America
South America|hCoV-19/Peru/HUC-INS-008/2020|EPI ISL 489839|B.1.5|Peru|2020-03-09	South America|hCoV-19/Chile/VS-CMM-28875/2020|EPI ISL 459864|B.1.1|Chile|2020-03-19	0.0001368013	South America
South America|hCoV-19/Peru/ICA-INS-012/2020|EPI ISL 489989|B.1.5|Peru|2020-03-09	South America|hCoV-19/Chile/VS-CMM-28875/2020|EPI ISL 459864|B.1.1|Chile|2020-03-19	0.0001710099	South America
South America|hCoV-19/Chile/RM-ISPCH-5/2020|EPI ISL 445248|B.1.5|Chile|2020-03-09	South America|hCoV-19/Chile/VS-CMM-28875/2020|EPI ISL 459864|B.1.1|Chile|2020-03-19	0.0001358813	South America
South America|hCoV-19/Brazil/SP-L12-CD28/2020|EPI ISL 476221|B.1.1.33|Brazil|2020-03-09	South America|hCoV-19/Chile/VS-CMM-28875/2020|EPI ISL 459864|B.1.1|Chile|2020-03-19	0.0000343004	South America
South America|hCoV-19/Ecuador/HEE-01/2020|EPI ISL 417482|B|Ecuador|2020-03-09	South America|hCoV-19/Chile/VS-CMM-28875/2020|EPI ISL 459864|B.1.1|Chile|2020-03-19	0.0003181108	South America
South America|hCoV-19/Chile/RM-ISPCH-8/2020|EPI ISL 445251|B.1.1|Chile|2020-03-10	South America|hCoV-19/Chile/VS-CMM-28875/2020|EPI ISL 459864|B.1.1|Chile|2020-03-19	0.0001018922	South America
South America|hCoV-19/Peru/LIM-010/2020|EPI ISL 415787|B.1.1|Peru|2020-03-10	South America|hCoV-19/Chile/VS-CMM-28875/2020|EPI ISL 459864|B.1.1|Chile|2020-03-19	0.0000679285	South America
South America|hCoV-19/Chile/RM-ISPCH-16/2020|EPI ISL 445259|A.2|Chile|2020-03-10	South America|hCoV-19/Chile/VS-CMM-28875/2020|EPI ISL 459864|B.1.1|Chile|2020-03-19	0.0004757194	South America
South America|hCoV-19/Chile/RM-ISPCH-10/2020|EPI ISL 445253|B.1.255|Chile|2020-03-10	South America|hCoV-19/Chile/VS-CMM-28875/2020|EPI ISL 459864|B.1.1|Chile|2020-03-19	0.0001698531	South America
South America|hCoV-19/Chile/RM-ISPCH-12/2020|EPI ISL 445255|B.1.1.10|Chile|2020-03-10	South America|hCoV-19/Chile/VS-CMM-28875/2020|EPI ISL 459864|B.1.1|Chile|2020-03-19	0.0000679285	South America
South America|hCoV-19/Brazil/SC-769/2020|EPI ISL 427306|B.1|Brazil|2020-03-10	South America|hCoV-19/Chile/VS-CMM-28875/2020|EPI ISL 459864|B.1.1|Chile|2020-03-19	0.0001698531	South America
South America|hCoV-19/Brazil/SC-766/2020|EPI ISL 427305|B.6|Brazil|2020-03-10	South America|hCoV-19/Chile/VS-CMM-28875/2020|EPI ISL 459864|B.1.1|Chile|2020-03-19	0.0004417296	South America
South America|hCoV-19/Peru/LIM-INS-016/2020|EPI ISL 490315|B.1.1|Peru|2020-03-10	South America|hCoV-19/Chile/VS-CMM-28875/2020|EPI ISL 459864|B.1.1|Chile|2020-03-19	0.0000683939	South America
South America|hCoV-19/Chile/RM-ISPCH-13/2020|EPI ISL 445256|B.1.1|Chile|2020-03-10	South America|hCoV-19/Chile/VS-CMM-28875/2020|EPI ISL 459864|B.1.1|Chile|2020-03-19	0.0001019089	South America
South America|hCoV-19/Chile/RM-ISPCH-18/2020|EPI ISL 445261|B.1.5|Chile|2020-03-11	South America|hCoV-19/Chile/VS-CMM-28875/2020|EPI ISL 459864|B.1.1|Chile|2020-03-19	0.0001698575	South America
South America|hCoV-19/Peru/LIM-INS-160/2020|EPI ISL 536553|B.1.5|Peru|2020-03-11	South America|hCoV-19/Chile/VS-CMM-28875/2020|EPI ISL 459864|B.1.1|Chile|2020-03-19	0.0003398029	South America
South America|hCoV-19/Chile/BI-ISPCH-3/2020|EPI ISL 445332|B.1.5|Chile|2020-03-11	South America|hCoV-19/Chile/VS-CMM-28875/2020|EPI ISL 459864|B.1.1|Chile|2020-03-19	0.0002038336	South America
South America|hCoV-19/Chile/RM-ISPCH-22/2020|EPI ISL 445265|B.1.5|Chile|2020-03-11	South America|hCoV-19/Chile/VS-CMM-28875/2020|EPI ISL 459864|B.1.1|Chile|2020-03-19	0.0001358766	South America
South America|hCoV-19/Brazil/RJ-477/2020|EPI ISL 427300|B.1.1|Brazil|2020-03-11	South America|hCoV-19/Chile/VS-CMM-28875/2020|EPI ISL 459864|B.1.1|Chile|2020-03-19	0.0000339635	South America
South America|hCoV-19/Chile/RM-ISPCH-19/2020|EPI ISL 445262|B.1.5|Chile|2020-03-11	South America|hCoV-19/Chile/VS-CMM-28875/2020|EPI ISL 459864|B.1.1|Chile|2020-03-19	0.0001358794	South America
South America|hCoV-19/Brazil/RJ-477i/2020|EPI ISL 427301|B.1.1|Brazil|2020-03-11	South America|hCoV-19/Chile/VS-CMM-28875/2020|EPI ISL 459864|B.1.1|Chile|2020-03-19	0.0000339635	South America
South America|hCoV-19/Peru/LIM-INS-011/2020|EPI ISL 489988|A.2|Peru|2020-03-11	South America|hCoV-19/Chile/VS-CMM-28875/2020|EPI ISL 459864|B.1.1|Chile|2020-03-19	0.0004789579	South America
South America|hCoV-19/Peru/LIM-INS-015/2020|EPI ISL 490209|B.1.5|Peru|2020-03-11	South America|hCoV-19/Chile/VS-CMM-28875/2020|EPI ISL 459864|B.1.1|Chile|2020-03-19	0.0003078830	South America
South America|hCoV-19/Peru/LIM-INS-006/2020|EPI ISL 489838|B.1.1|Peru|2020-03-11	South America|hCoV-19/Chile/VS-CMM-28875/2020|EPI ISL 459864|B.1.1|Chile|2020-03-19	0.0000341937	South America
South America|hCoV-19/Chile/RM-ISPCH-15/2020|EPI ISL 445258|A.2|Chile|2020-03-11	South America|hCoV-19/Chile/VS-CMM-28875/2020|EPI ISL 459864|B.1.1|Chile|2020-03-19	0.0004757359	South America
South America|hCoV-19/Chile/RM-ISPCH-17/2020|EPI ISL 445260|A.2|Chile|2020-03-11	South America|hCoV-19/Chile/VS-CMM-28875/2020|EPI ISL 459864|B.1.1|Chile|2020-03-19	0.0005437222	South America
South America|hCoV-19/Chile/RM-ISPCH-20/2020|EPI ISL 445263|B.1.5|Chile|2020-03-11	South America|hCoV-19/Chile/VS-CMM-28875/2020|EPI ISL 459864|B.1.1|Chile|2020-03-19	0.0001358858	South America
South America|hCoV-19/Brazil/MG-CV12/2020|EPI ISL 429674|B.1|Brazil|2020-03-11	South America|hCoV-19/Chile/VS-CMM-28875/2020|EPI ISL 459864|B.1.1|Chile|2020-03-19	0.0002857883	South America
South America|hCoV-19/Chile/BI-ISPCH-2/2020|EPI ISL 445331|B.1.1|Chile|2020-03-12	South America|hCoV-19/Chile/VS-CMM-28875/2020|EPI ISL 459864|B.1.1|Chile|2020-03-19	0.0000339634	South America
South America|hCoV-19/Chile/BI-ISPCH-2-2/2020|EPI ISL 445333|B.1.5|Chile|2020-03-12	South America|hCoV-19/Chile/VS-CMM-28875/2020|EPI ISL 459864|B.1.1|Chile|2020-03-19	0.0001698495	South America
South America|hCoV-19/Chile/RM-ISPCH-21/2020|EPI ISL 445264|B.1.1.10|Chile|2020-03-12	South America|hCoV-19/Chile/VS-CMM-28875/2020|EPI ISL 459864|B.1.1|Chile|2020-03-19	0.0000679285	South America
South America|hCoV-19/Brazil/SE-6535/2020|EPI ISL 541375|B.1.5|Brazil|2020-03-12	South America|hCoV-19/Chile/VS-CMM-28875/2020|EPI ISL 459864|B.1.1|Chile|2020-03-19	0.0001698575	South America
South America|hCoV-19/Brazil/SC-770/2020|EPI ISL 541370|B.1.1.33|Brazil|2020-03-12	South America|hCoV-19/Chile/VS-CMM-28875/2020|EPI ISL 459864|B.1.1|Chile|2020-03-19	0.0000679308	South America
South America|hCoV-19/Chile/ML-CMM-25343/2020|EPI ISL 459863|A|Chile|2020-03-12	South America|hCoV-19/Chile/VS-CMM-28875/2020|EPI ISL 459864|B.1.1|Chile|2020-03-19	0.0003057772	South America
South America|hCoV-19/Colombia/DC-INS-79190/2020|EPI ISL 456120|B.1.5|Colombia|2020-03-12	South America|hCoV-19/Chile/VS-CMM-28875/2020|EPI ISL 459864|B.1.1|Chile|2020-03-19	0.0001368293	South America
South America|hCoV-19/Brazil/UN-HIAE-SP03/2020|EPI ISL 486427|B.1.1.33|Brazil|2020-03-13	South America|hCoV-19/Chile/VS-CMM-28875/2020|EPI ISL 459864|B.1.1|Chile|2020-03-19	0.0001358595	South America
South America|hCoV-19/Peru/LIM-INS-150/2020|EPI ISL 536545|B|Peru|2020-03-13	South America|hCoV-19/Chile/VS-CMM-28875/2020|EPI ISL 459864|B.1.1|Chile|2020-03-19	0.0003737543	South America
South America|hCoV-19/Chile/BI-ISPCH-1/2020|EPI ISL 445271|B.1.1|Chile|2020-03-13	South America|hCoV-19/Chile/VS-CMM-28875/2020|EPI ISL 459864|B.1.1|Chile|2020-03-19	0.0000339635	South America
South America|hCoV-19/Aruba/AW-RIVM-10101/2020|EPI ISL 547445|B.40|Aruba|2020-03-13	South America|hCoV-19/Chile/VS-CMM-28875/2020|EPI ISL 459864|B.1.1|Chile|2020-03-19	0.0004417411	South America
South America|hCoV-19/Brazil/MG-CV6/2020|EPI ISL 429669|B.1|Brazil|2020-03-13	South America|hCoV-19/Chile/VS-CMM-28875/2020|EPI ISL 459864|B.1.1|Chile|2020-03-19	0.0002038283	South America
South America|hCoV-19/Brazil/DF-615i/2020|EPI ISL 427294|B.1.1.33|Brazil|2020-03-13	South America|hCoV-19/Chile/VS-CMM-28875/2020|EPI ISL 459864|B.1.1|Chile|2020-03-19	0.0000339626	South America
South America|hCoV-19/Brazil/SC-771/2020|EPI ISL 541371|B.1.5|Brazil|2020-03-13	South America|hCoV-19/Chile/VS-CMM-28875/2020|EPI ISL 459864|B.1.1|Chile|2020-03-19	0.0001359504	South America
South America|hCoV-19/Peru/LAM-INS-073/2020|EPI ISL 523994|B.1.1|Peru|2020-03-13	South America|hCoV-19/Chile/VS-CMM-28875/2020|EPI ISL 459864|B.1.1|Chile|2020-03-19	0.0001025856	South America
South America|hCoV-19/Peru/CAJ-INS-061/2020|EPI ISL 517770|B.1.1.1|Peru|2020-03-13	South America|hCoV-19/Chile/VS-CMM-28875/2020|EPI ISL 459864|B.1.1|Chile|2020-03-19	0.0001367876	South America
South America|hCoV-19/Brazil/DF-0001/2020|EPI ISL 426580|B.1.1|Brazil|2020-03-13	South America|hCoV-19/Chile/VS-CMM-28875/2020|EPI ISL 459864|B.1.1|Chile|2020-03-19	0.0000000000	South America
South America|hCoV-19/Brazil/GO-0207/2020|EPI ISL 470574|B.40|Brazil|2020-03-13	South America|hCoV-19/Chile/VS-CMM-28875/2020|EPI ISL 459864|B.1.1|Chile|2020-03-19	0.0004146690	South America
South America|hCoV-19/Brazil/MG-CV8/2020|EPI ISL 429671|B.1.1|Brazil|2020-03-13	South America|hCoV-19/Chile/VS-CMM-28875/2020|EPI ISL 459864|B.1.1|Chile|2020-03-19	0.0002088642	South America
South America|hCoV-19/Chile/MA-ISPCH-1/2020|EPI ISL 445268|B.1.98|Chile|2020-03-14	South America|hCoV-19/Chile/VS-CMM-28875/2020|EPI ISL 459864|B.1.1|Chile|2020-03-19	0.0001358731	South America
South America|hCoV-19/Brazil/RN-IEC-162277/2020|EPI ISL 524798|B.1.1.33|Brazil|2020-03-14	South America|hCoV-19/Chile/VS-CMM-28875/2020|EPI ISL 459864|B.1.1|Chile|2020-03-19	0.0000339626	South America
South America|hCoV-19/Peru/LIM-INS-159/2020|EPI ISL 536552|B.1.1|Peru|2020-03-14	South America|hCoV-19/Chile/VS-CMM-28875/2020|EPI ISL 459864|B.1.1|Chile|2020-03-19	0.0000000000	South America
South America|hCoV-19/Peru/LIM-INS-147/2020|EPI ISL 536542|B.1.1|Peru|2020-03-14	South America|hCoV-19/Chile/VS-CMM-28875/2020|EPI ISL 459864|B.1.1|Chile|2020-03-19	0.0000679267	South America
South America|hCoV-19/Chile/RM-CMM-23741/2020|EPI ISL 468752|B.1.1.33|Chile|2020-03-14	South America|hCoV-19/Chile/VS-CMM-28875/2020|EPI ISL 459864|B.1.1|Chile|2020-03-19	0.0000339626	South America
South America|hCoV-19/Chile/AR-ISPCH-1/2020|EPI ISL 445270|B.1.1|Chile|2020-03-14	South America|hCoV-19/Chile/VS-CMM-28875/2020|EPI ISL 459864|B.1.1|Chile|2020-03-19	0.0000679317	South America
South America|hCoV-19/Chile/VS-ISPCH-2/2020|EPI ISL 445285|B.1.255|Chile|2020-03-14	South America|hCoV-19/Chile/VS-CMM-28875/2020|EPI ISL 459864|B.1.1|Chile|2020-03-19	0.0001698589	South America
South America|hCoV-19/Chile/RM-ISPCH-24/2020|EPI ISL 445303|B|Chile|2020-03-14	South America|hCoV-19/Chile/VS-CMM-28875/2020|EPI ISL 459864|B.1.1|Chile|2020-03-19	0.0003737797	South America
South America|hCoV-19/Colombia/ATL-INS-79743/2020|EPI ISL 456145|B.1.5|Colombia|2020-03-14	South America|hCoV-19/Chile/VS-CMM-28875/2020|EPI ISL 459864|B.1.1|Chile|2020-03-19	0.0001372281	South America
South America|hCoV-19/Brazil/MG-0211/2020|EPI ISL 470578|B.1.1|Brazil|2020-03-14	South America|hCoV-19/Chile/VS-CMM-28875/2020|EPI ISL 459864|B.1.1|Chile|2020-03-19	0.0000348963	South America
South America|hCoV-19/Colombia/VAC-INS-79773/2020|EPI ISL 456134|B.1.5|Colombia|2020-03-14	South America|hCoV-19/Chile/VS-CMM-28875/2020|EPI ISL 459864|B.1.1|Chile|2020-03-19	0.0001399401	South America
South America|hCoV-19/Colombia/VAC-INS-79779/2020|EPI ISL 456135|B.1.5|Colombia|2020-03-14	South America|hCoV-19/Chile/VS-CMM-28875/2020|EPI ISL 459864|B.1.1|Chile|2020-03-19	0.0001401510	South America
South America|hCoV-19/Brazil/MG-0212/2020|EPI ISL 470579|B.1.5|Brazil|2020-03-14	South America|hCoV-19/Chile/VS-CMM-28875/2020|EPI ISL 459864|B.1.1|Chile|2020-03-19	0.0001071384	South America
South America|hCoV-19/Brazil/CE-L10-CD171/2020|EPI ISL 476184|B.1.5|Brazil|2020-03-14	South America|hCoV-19/Chile/VS-CMM-28875/2020|EPI ISL 459864|B.1.1|Chile|2020-03-19	0.0001798440	South America
South America|hCoV-19/Colombia/VAC-INS-79929/2020|EPI ISL 456136|B.1|Colombia|2020-03-14	South America|hCoV-19/Chile/VS-CMM-28875/2020|EPI ISL 459864|B.1.1|Chile|2020-03-19	0.0002139692	South America
South America|hCoV-19/Chile/BI-CMM-25338/2020|EPI ISL 468760|B.1.1|Chile|2020-03-15	South America|hCoV-19/Chile/VS-CMM-28875/2020|EPI ISL 459864|B.1.1|Chile|2020-03-19	0.0000339635	South America
South America|hCoV-19/Chile/LI-ISPCH-3/2020|EPI ISL 445275|B.1.1|Chile|2020-03-15	South America|hCoV-19/Chile/VS-CMM-28875/2020|EPI ISL 459864|B.1.1|Chile|2020-03-19	0.0000679317	South America
South America|hCoV-19/Colombia/VAC-INS-79965/2020|EPI ISL 456150|B.1.5|Colombia|2020-03-15	South America|hCoV-19/Chile/VS-CMM-28875/2020|EPI ISL 459864|B.1.1|Chile|2020-03-19	0.0002038336	South America
South America|hCoV-19/Chile/RM-CMM-27991/2020|EPI ISL 459857|B.1.5|Chile|2020-03-15	South America|hCoV-19/Chile/VS-CMM-28875/2020|EPI ISL 459864|B.1.1|Chile|2020-03-19	0.0001358766	South America
South America|hCoV-19/Chile/LI-ISPCH-2/2020|EPI ISL 445274|B|Chile|2020-03-15	South America|hCoV-19/Chile/VS-CMM-28875/2020|EPI ISL 459864|B.1.1|Chile|2020-03-19	0.0002718051	South America
South America|hCoV-19/Chile/LI-ISPCH-4/2020|EPI ISL 445276|B.1.1|Chile|2020-03-15	South America|hCoV-19/Chile/VS-CMM-28875/2020|EPI ISL 459864|B.1.1|Chile|2020-03-19	0.0000679340	South America
South America|hCoV-19/Chile/MA-ISPCH-2/2020|EPI ISL 445269|B.1.98|Chile|2020-03-15	South America|hCoV-19/Chile/VS-CMM-28875/2020|EPI ISL 459864|B.1.1|Chile|2020-03-19	0.0001358776	South America
South America|hCoV-19/Chile/VS-ISPCH-1/2020|EPI ISL 445272|B.1.5|Chile|2020-03-15	South America|hCoV-19/Chile/VS-CMM-28875/2020|EPI ISL 459864|B.1.1|Chile|2020-03-19	0.0001358776	South America
South America|hCoV-19/Colombia/SAN-INS-80123/2020|EPI ISL 456149|B.1.1|Colombia|2020-03-15	South America|hCoV-19/Chile/VS-CMM-28875/2020|EPI ISL 459864|B.1.1|Chile|2020-03-19	0.0000339776	South America
South America|hCoV-19/Brazil/RJ-MD63-1b/2020|EPI ISL 528638|B.1.1.33|Brazil|2020-03-16	South America|hCoV-19/Chile/VS-CMM-28875/2020|EPI ISL 459864|B.1.1|Chile|2020-03-19	0.0000339626	South America
South America|hCoV-19/Chile/LI-ISPCH-1/2020|EPI ISL 445273|B.1.5|Chile|2020-03-16	South America|hCoV-19/Chile/VS-CMM-28875/2020|EPI ISL 459864|B.1.1|Chile|2020-03-19	0.0002038336	South America
South America|hCoV-19/Chile/LI-ISPCH-5/2020|EPI ISL 445277|B.1.1|Chile|2020-03-16	South America|hCoV-19/Chile/VS-CMM-28875/2020|EPI ISL 459864|B.1.1|Chile|2020-03-19	0.0000679317	South America
South America|hCoV-19/Chile/RM-ISPCH-26/2020|EPI ISL 445305|B.1|Chile|2020-03-16	South America|hCoV-19/Chile/VS-CMM-28875/2020|EPI ISL 459864|B.1.1|Chile|2020-03-19	0.0002378112	South America
South America|hCoV-19/Chile/RM-ISPCH-28/2020|EPI ISL 445307|B.1|Chile|2020-03-16	South America|hCoV-19/Chile/VS-CMM-28875/2020|EPI ISL 459864|B.1.1|Chile|2020-03-19	0.0002038336	South America
South America|hCoV-19/Chile/LI-ISPCH-6/2020|EPI ISL 445278|B.1.5|Chile|2020-03-16	South America|hCoV-19/Chile/VS-CMM-28875/2020|EPI ISL 459864|B.1.1|Chile|2020-03-19	0.0001698495	South America
South America|hCoV-19/Brazil/RJ-MD63-1a/2020|EPI ISL 528637|B.1.1.33|Brazil|2020-03-16	South America|hCoV-19/Chile/VS-CMM-28875/2020|EPI ISL 459864|B.1.1|Chile|2020-03-19	0.0001018998	South America
South America|hCoV-19/Peru/LIM-INS-143/2020|EPI ISL 536538|B.1.1.1|Peru|2020-03-16	South America|hCoV-19/Chile/VS-CMM-28875/2020|EPI ISL 459864|B.1.1|Chile|2020-03-19	0.0002038134	South America
South America|hCoV-19/Brazil/MG-CV21/2020|EPI ISL 429681|B.1|Brazil|2020-03-16	South America|hCoV-19/Chile/VS-CMM-28875/2020|EPI ISL 459864|B.1.1|Chile|2020-03-19	0.0002038283	South America
South America|hCoV-19/Chile/RM-ISPCH-30/2020|EPI ISL 445309|B.1.5|Chile|2020-03-16	South America|hCoV-19/Chile/VS-CMM-28875/2020|EPI ISL 459864|B.1.1|Chile|2020-03-19	0.0001358766	South America
South America|hCoV-19/Brazil/AM-02/2020|EPI ISL 417034|A.2|Brazil|2020-03-16	South America|hCoV-19/Chile/VS-CMM-28875/2020|EPI ISL 459864|B.1.1|Chile|2020-03-19	0.0005437037	South America
South America|hCoV-19/Brazil/MG-CV16/2020|EPI ISL 429676|B.1.1|Brazil|2020-03-16	South America|hCoV-19/Chile/VS-CMM-28875/2020|EPI ISL 459864|B.1.1|Chile|2020-03-19	0.0001021831	South America
South America|hCoV-19/Peru/LAM-INS-071/2020|EPI ISL 523954|B.1.1.1|Peru|2020-03-16	South America|hCoV-19/Chile/VS-CMM-28875/2020|EPI ISL 459864|B.1.1|Chile|2020-03-19	0.0001366521	South America
South America|hCoV-19/Peru/ANC-INS-066/2020|EPI ISL 516987|B.1.1.1|Peru|2020-03-16	South America|hCoV-19/Chile/VS-CMM-28875/2020|EPI ISL 459864|B.1.1|Chile|2020-03-19	0.0001367876	South America
South America|hCoV-19/Chile/RM-ISPCH-29/2020|EPI ISL 445308|B.1.5|Chile|2020-03-16	South America|hCoV-19/Chile/VS-CMM-28875/2020|EPI ISL 459864|B.1.1|Chile|2020-03-19	0.0001358813	South America
South America|hCoV-19/Brazil/PR-5619/2020|EPI ISL 541342|B.1|Brazil|2020-03-16	South America|hCoV-19/Chile/VS-CMM-28875/2020|EPI ISL 459864|B.1.1|Chile|2020-03-19	0.0002038421	South America
South America|hCoV-19/Colombia/RIS-INS-80245/2020|EPI ISL 456155|B.1.5|Colombia|2020-03-16	South America|hCoV-19/Chile/VS-CMM-28875/2020|EPI ISL 459864|B.1.1|Chile|2020-03-19	0.0002038752	South America
South America|hCoV-19/Colombia/VAC-INS-79943/2020|EPI ISL 456138|B.1.5|Colombia|2020-03-16	South America|hCoV-19/Chile/VS-CMM-28875/2020|EPI ISL 459864|B.1.1|Chile|2020-03-19	0.0002048171	South America
South America|hCoV-19/Colombia/BOL-INS-80191/2020|EPI ISL 456122|B.1|Colombia|2020-03-16	South America|hCoV-19/Chile/VS-CMM-28875/2020|EPI ISL 459864|B.1.1|Chile|2020-03-19	0.0001739775	South America
South America|hCoV-19/Peru/LIM-INS-141/2020|EPI ISL 536536|B|Peru|2020-03-16	South America|hCoV-19/Chile/VS-CMM-28875/2020|EPI ISL 459864|B.1.1|Chile|2020-03-19	0.0003482945	South America
South America|hCoV-19/Brazil/RJ-L10-CD158/2020|EPI ISL 476180|B.1.1.33|Brazil|2020-03-16	South America|hCoV-19/Chile/VS-CMM-28875/2020|EPI ISL 459864|B.1.1|Chile|2020-03-19	0.0000354103	South America
South America|hCoV-19/Brazil/RJ-L10-CD154/2020|EPI ISL 476178|B.1.1.33|Brazil|2020-03-16	South America|hCoV-19/Chile/VS-CMM-28875/2020|EPI ISL 459864|B.1.1|Chile|2020-03-19	0.0001071630	South America
South America|hCoV-19/Brazil/RS-L11-CD180/2020|EPI ISL 476192|B.1.1.33|Brazil|2020-03-16	South America|hCoV-19/Chile/VS-CMM-28875/2020|EPI ISL 459864|B.1.1|Chile|2020-03-19	0.0000357176	South America
South America|hCoV-19/Brazil/MG-CV19/2020|EPI ISL 429679|B.1.1|Brazil|2020-03-16	South America|hCoV-19/Chile/VS-CMM-28875/2020|EPI ISL 459864|B.1.1|Chile|2020-03-19	0.0001080448	South America
South America|hCoV-19/Chile/MA-ISPCH-3/2020|EPI ISL 445280|B.1.98|Chile|2020-03-17	South America|hCoV-19/Chile/VS-CMM-28875/2020|EPI ISL 459864|B.1.1|Chile|2020-03-19	0.0001358728	South America
South America|hCoV-19/Brazil/MG-CV31/2020|EPI ISL 429687|B.1|Brazil|2020-03-17	South America|hCoV-19/Chile/VS-CMM-28875/2020|EPI ISL 459864|B.1.1|Chile|2020-03-19	0.0002378336	South America
South America|hCoV-19/Chile/RM-CMM-26639/2020|EPI ISL 459858|A.2|Chile|2020-03-17	South America|hCoV-19/Chile/VS-CMM-28875/2020|EPI ISL 459864|B.1.1|Chile|2020-03-19	0.0005437179	South America
South America|hCoV-19/Chile/RM-ISPCH-35/2020|EPI ISL 445314|B.1|Chile|2020-03-17	South America|hCoV-19/Chile/VS-CMM-28875/2020|EPI ISL 459864|B.1.1|Chile|2020-03-19	0.0001698575	South America
South America|hCoV-19/Peru/LIM-INS-138/2020|EPI ISL 536533|B.1.1|Peru|2020-03-17	South America|hCoV-19/Chile/VS-CMM-28875/2020|EPI ISL 459864|B.1.1|Chile|2020-03-19	0.0000339626	South America
South America|hCoV-19/Brazil/MG-CV32/2020|EPI ISL 429688|B.1.1|Brazil|2020-03-17	South America|hCoV-19/Chile/VS-CMM-28875/2020|EPI ISL 459864|B.1.1|Chile|2020-03-19	0.0000679331	South America
South America|hCoV-19/Peru/LIM-INS-139/2020|EPI ISL 536534|B.1.1|Peru|2020-03-17	South America|hCoV-19/Chile/VS-CMM-28875/2020|EPI ISL 459864|B.1.1|Chile|2020-03-19	0.0000339635	South America
South America|hCoV-19/Chile/RM-ISPCH-38/2020|EPI ISL 445317|B.1.1|Chile|2020-03-17	South America|hCoV-19/Chile/VS-CMM-28875/2020|EPI ISL 459864|B.1.1|Chile|2020-03-19	0.0000000000	South America
South America|hCoV-19/Brazil/AP-IEC-161167/2020|EPI ISL 450873|B.1.1.33|Brazil|2020-03-17	South America|hCoV-19/Chile/VS-CMM-28875/2020|EPI ISL 459864|B.1.1|Chile|2020-03-19	0.0000339626	South America
South America|hCoV-19/Chile/RM-ISPCH-41/2020|EPI ISL 445320|B.1.5|Chile|2020-03-17	South America|hCoV-19/Chile/VS-CMM-28875/2020|EPI ISL 459864|B.1.1|Chile|2020-03-19	0.0001358766	South America
South America|hCoV-19/Aruba/AW-RIVM-10113/2020|EPI ISL 547446|B.1|Aruba|2020-03-17	South America|hCoV-19/Chile/VS-CMM-28875/2020|EPI ISL 459864|B.1.1|Chile|2020-03-19	0.0002038283	South America
South America|hCoV-19/Brazil/PR-5618/2020|EPI ISL 541341|B.1|Brazil|2020-03-17	South America|hCoV-19/Chile/VS-CMM-28875/2020|EPI ISL 459864|B.1.1|Chile|2020-03-19	0.0002038448	South America
South America|hCoV-19/Brazil/PR-5617/2020|EPI ISL 541340|B.1|Brazil|2020-03-17	South America|hCoV-19/Chile/VS-CMM-28875/2020|EPI ISL 459864|B.1.1|Chile|2020-03-19	0.0002378255	South America
South America|hCoV-19/Peru/JUN-INS-074/2020|EPI ISL 524471|B.1.255|Peru|2020-03-17	South America|hCoV-19/Chile/VS-CMM-28875/2020|EPI ISL 459864|B.1.1|Chile|2020-03-19	0.0002052155	South America
South America|hCoV-19/Chile/RM-ISPCH-32/2020|EPI ISL 445311|B.1.5|Chile|2020-03-17	South America|hCoV-19/Chile/VS-CMM-28875/2020|EPI ISL 459864|B.1.1|Chile|2020-03-19	0.0001358777	South America
South America|hCoV-19/Chile/RM-CMM-25669/2020|EPI ISL 459862|B.1.5|Chile|2020-03-17	South America|hCoV-19/Chile/VS-CMM-28875/2020|EPI ISL 459864|B.1.1|Chile|2020-03-19	0.0001019059	South America
South America|hCoV-19/Chile/RM-ISPCH-42/2020|EPI ISL 445321|B.1.1|Chile|2020-03-17	South America|hCoV-19/Chile/VS-CMM-28875/2020|EPI ISL 459864|B.1.1|Chile|2020-03-19	0.0000000000	South America
South America|hCoV-19/Chile/RM-ISPCH-34/2020|EPI ISL 445313|B.1.5|Chile|2020-03-17	South America|hCoV-19/Chile/VS-CMM-28875/2020|EPI ISL 459864|B.1.1|Chile|2020-03-19	0.0001698553	South America
South America|hCoV-19/Chile/BI-ISPCH-1-2/2020|EPI ISL 445281|B.1.1|Chile|2020-03-17	South America|hCoV-19/Chile/VS-CMM-28875/2020|EPI ISL 459864|B.1.1|Chile|2020-03-19	0.0000339646	South America
South America|hCoV-19/Chile/RM-ISPCH-33/2020|EPI ISL 445312|B.1.5|Chile|2020-03-17	South America|hCoV-19/Chile/VS-CMM-28875/2020|EPI ISL 459864|B.1.1|Chile|2020-03-19	0.0001358812	South America
South America|hCoV-19/Peru/LIM-INS-148/2020|EPI ISL 536543|B.1.8|Peru|2020-03-17	South America|hCoV-19/Chile/VS-CMM-28875/2020|EPI ISL 459864|B.1.1|Chile|2020-03-19	0.0001360059	South America
South America|hCoV-19/Peru/LIM-INS-136/2020|EPI ISL 536531|B.1|Peru|2020-03-17	South America|hCoV-19/Chile/VS-CMM-28875/2020|EPI ISL 459864|B.1.1|Chile|2020-03-19	0.0002386299	South America
South America|hCoV-19/Uruguay/UY-NYUMC850/2020|EPI ISL 457946|A.2|Uruguay|2020-03-17	South America|hCoV-19/Chile/VS-CMM-28875/2020|EPI ISL 459864|B.1.1|Chile|2020-03-19	0.0005150261	South America
South America|hCoV-19/Peru/LIM-INS-149/2020|EPI ISL 536544|B.1.5|Peru|2020-03-17	South America|hCoV-19/Chile/VS-CMM-28875/2020|EPI ISL 459864|B.1.1|Chile|2020-03-19	0.0002051349	South America
South America|hCoV-19/Brazil/MG-CV26/2020|EPI ISL 429684|B.1.1|Brazil|2020-03-17	South America|hCoV-19/Chile/VS-CMM-28875/2020|EPI ISL 459864|B.1.1|Chile|2020-03-19	0.0001377880	South America
South America|hCoV-19/Colombia/VAC-INS-81251/2020|EPI ISL 456139|B.1.1|Colombia|2020-03-17	South America|hCoV-19/Chile/VS-CMM-28875/2020|EPI ISL 459864|B.1.1|Chile|2020-03-19	0.0000000000	South America
South America|hCoV-19/Colombia/ANT-INS-80370/2020|EPI ISL 456118|B.1.5|Colombia|2020-03-17	South America|hCoV-19/Chile/VS-CMM-28875/2020|EPI ISL 459864|B.1.1|Chile|2020-03-19	0.0001395105	South America
South America|hCoV-19/Brazil/MG-CV33/2020|EPI ISL 429689|B.1.1|Brazil|2020-03-17	South America|hCoV-19/Chile/VS-CMM-28875/2020|EPI ISL 459864|B.1.1|Chile|2020-03-19	0.0000703563	South America
South America|hCoV-19/Brazil/SP-L11-CD185-2/2020|EPI ISL 476196|B.1|Brazil|2020-03-17	South America|hCoV-19/Chile/VS-CMM-28875/2020|EPI ISL 459864|B.1.1|Chile|2020-03-19	0.0001800343	South America
South America|hCoV-19/Brazil/MG-0214/2020|EPI ISL 470580|B.1.1.33|Brazil|2020-03-17	South America|hCoV-19/Chile/VS-CMM-28875/2020|EPI ISL 459864|B.1.1|Chile|2020-03-19	0.0001064799	South America
South America|hCoV-19/Colombia/CAU-INS-80705/2020|EPI ISL 456124|B.1|Colombia|2020-03-17	South America|hCoV-19/Chile/VS-CMM-28875/2020|EPI ISL 459864|B.1.1|Chile|2020-03-19	0.0002141723	South America
South America|hCoV-19/Aruba/AW-RIVM-10114/2020|EPI ISL 547447|B.1|Aruba|2020-03-18	South America|hCoV-19/Chile/VS-CMM-28875/2020|EPI ISL 459864|B.1.1|Chile|2020-03-19	0.0001698532	South America
South America|hCoV-19/Chile/RM-ISPCH-65/2020|EPI ISL 445361|B.1.1|Chile|2020-03-18	South America|hCoV-19/Chile/VS-CMM-28875/2020|EPI ISL 459864|B.1.1|Chile|2020-03-19	0.0000339626	South America
South America|hCoV-19/Peru/LIM-INS-145/2020|EPI ISL 536540|A.2|Peru|2020-03-18	South America|hCoV-19/Chile/VS-CMM-28875/2020|EPI ISL 459864|B.1.1|Chile|2020-03-19	0.0005097108	South America
South America|hCoV-19/Peru/LIM-INS-130/2020|EPI ISL 536527|B.1.1.1|Peru|2020-03-18	South America|hCoV-19/Chile/VS-CMM-28875/2020|EPI ISL 459864|B.1.1|Chile|2020-03-19	0.0001358631	South America
South America|hCoV-19/Brazil/SP02cc/2020|EPI ISL 450506|B|Brazil|2020-03-18	South America|hCoV-19/Chile/VS-CMM-28875/2020|EPI ISL 459864|B.1.1|Chile|2020-03-19	0.0004417503	South America
South America|hCoV-19/Argentina/C1374/2020|EPI ISL 420599|B.1.255|Argentina|2020-03-18	South America|hCoV-19/Chile/VS-CMM-28875/2020|EPI ISL 459864|B.1.1|Chile|2020-03-19	0.0002378050	South America
South America|hCoV-19/Brazil/AC-IEC-162535/2020|EPI ISL 458139|B.1.1.33|Brazil|2020-03-18	South America|hCoV-19/Chile/VS-CMM-28875/2020|EPI ISL 459864|B.1.1|Chile|2020-03-19	0.0001018971	South America
South America|hCoV-19/Brazil/SP-624/2020|EPI ISL 515527|B.1.1.33|Brazil|2020-03-18	South America|hCoV-19/Chile/VS-CMM-28875/2020|EPI ISL 459864|B.1.1|Chile|2020-03-19	0.0000339626	South America
South America|hCoV-19/Peru/LIM-INS-161/2020|EPI ISL 536554|B.1.1|Peru|2020-03-18	South America|hCoV-19/Chile/VS-CMM-28875/2020|EPI ISL 459864|B.1.1|Chile|2020-03-19	0.0000679317	South America
South America|hCoV-19/Peru/ARE-INS-072/2020|EPI ISL 523979|B.1.1|Peru|2020-03-18	South America|hCoV-19/Chile/VS-CMM-28875/2020|EPI ISL 459864|B.1.1|Chile|2020-03-19	0.0000341946	South America
South America|hCoV-19/Peru/LIM-INS-158/2020|EPI ISL 536551|B.1.5|Peru|2020-03-18	South America|hCoV-19/Chile/VS-CMM-28875/2020|EPI ISL 459864|B.1.1|Chile|2020-03-19	0.0001698612	South America
South America|hCoV-19/Colombia/RIS-INS-81402/2020|EPI ISL 497736|B.1|Colombia|2020-03-18	South America|hCoV-19/Chile/VS-CMM-28875/2020|EPI ISL 459864|B.1.1|Chile|2020-03-19	0.0001698646	South America
South America|hCoV-19/Peru/LIM-INS-144/2020|EPI ISL 536539|A.2|Peru|2020-03-18	South America|hCoV-19/Chile/VS-CMM-28875/2020|EPI ISL 459864|B.1.1|Chile|2020-03-19	0.0005101962	South America
South America|hCoV-19/Colombia/NSA-INS-80656/2020|EPI ISL 456126|B.1.5|Colombia|2020-03-18	South America|hCoV-19/Chile/VS-CMM-28875/2020|EPI ISL 459864|B.1.1|Chile|2020-03-19	0.0001709177	South America
South America|hCoV-19/Peru/JUN-INS-153/2020|EPI ISL 536546|B.1.5|Peru|2020-03-18	South America|hCoV-19/Chile/VS-CMM-28875/2020|EPI ISL 459864|B.1.1|Chile|2020-03-19	0.0004847773	South America
South America|hCoV-19/Brazil/SC-0243/2020|EPI ISL 470652|B.1.1|Brazil|2020-03-18	South America|hCoV-19/Chile/VS-CMM-28875/2020|EPI ISL 459864|B.1.1|Chile|2020-03-19	0.0000348938	South America
South America|hCoV-19/Brazil/GO-0208/2020|EPI ISL 470575|B.1.22|Brazil|2020-03-18	South America|hCoV-19/Chile/VS-CMM-28875/2020|EPI ISL 459864|B.1.1|Chile|2020-03-19	0.0002114556	South America
South America|hCoV-19/Peru/LIM-INS-157/2020|EPI ISL 536550|B.1.1|Peru|2020-03-19	South America|hCoV-19/Chile/VS-CMM-28875/2020|EPI ISL 459864|B.1.1|Chile|2020-03-19	0.0000339634	South America
South America|hCoV-19/Chile/MA-ISPCH-5/2020|EPI ISL 445283|B.1|Chile|2020-03-19	South America|hCoV-19/Chile/VS-CMM-28875/2020|EPI ISL 459864|B.1.1|Chile|2020-03-19	0.0001698531	South America
South America|hCoV-19/Peru/LIM-INS-155/2020|EPI ISL 536548|B.1.255|Peru|2020-03-19	South America|hCoV-19/Chile/VS-CMM-28875/2020|EPI ISL 459864|B.1.1|Chile|2020-03-19	0.0001698531	South America
South America|hCoV-19/Chile/VS-ISPCH-3/2020|EPI ISL 445286|B.1|Chile|2020-03-19	South America|hCoV-19/Chile/VS-CMM-28875/2020|EPI ISL 459864|B.1.1|Chile|2020-03-19	0.0002038283	South America
South America|hCoV-19/Colombia/VAC-INS-82320/2020|EPI ISL 456151|B.1|Colombia|2020-03-19	South America|hCoV-19/Chile/VS-CMM-28875/2020|EPI ISL 459864|B.1.1|Chile|2020-03-19	0.0001698531	South America
South America|hCoV-19/Peru/JUN-UPCH-0118/2020|EPI ISL 568515|B.1.255|Peru|2020-03-19	South America|hCoV-19/Chile/VS-CMM-28875/2020|EPI ISL 459864|B.1.1|Chile|2020-03-19	0.0002038283	South America
South America|hCoV-19/Brazil/RJ-LVM161-2/2020|EPI ISL 528539|A.2|Brazil|2020-03-19	South America|hCoV-19/Chile/VS-CMM-28875/2020|EPI ISL 459864|B.1.1|Chile|2020-03-19	0.0005097241	South America
South America|hCoV-19/Chile/MA-ISPCH-4/2020|EPI ISL 445282|B.1.5|Chile|2020-03-19	South America|hCoV-19/Chile/VS-CMM-28875/2020|EPI ISL 459864|B.1.1|Chile|2020-03-19	0.0001358730	South America
South America|hCoV-19/Brazil/PB-IEC-161853/2020|EPI ISL 524801|B.1.5|Brazil|2020-03-19	South America|hCoV-19/Chile/VS-CMM-28875/2020|EPI ISL 459864|B.1.1|Chile|2020-03-19	0.0002038283	South America
South America|hCoV-19/Chile/RM-ISPCH-45/2020|EPI ISL 445324|B.1.5|Chile|2020-03-19	South America|hCoV-19/Chile/VS-CMM-28875/2020|EPI ISL 459864|B.1.1|Chile|2020-03-19	0.0001358766	South America
South America|hCoV-19/Brazil/SE-6536/2020|EPI ISL 541376|B.1.1.33|Brazil|2020-03-19	South America|hCoV-19/Chile/VS-CMM-28875/2020|EPI ISL 459864|B.1.1|Chile|2020-03-19	0.0000679267	South America
South America|hCoV-19/Brazil/SE-6533/2020|EPI ISL 541374|B.1.1|Brazil|2020-03-19	South America|hCoV-19/Chile/VS-CMM-28875/2020|EPI ISL 459864|B.1.1|Chile|2020-03-19	0.0000679285	South America
South America|hCoV-19/Chile/RM-ISPCH-36/2020|EPI ISL 445315|B.1.1|Chile|2020-03-19	South America|hCoV-19/Chile/VS-CMM-28875/2020|EPI ISL 459864|B.1.1|Chile|2020-03-19	0.0000339646	South America
South America|hCoV-19/Chile/RM-ISPCH-39/2020|EPI ISL 445318|B|Chile|2020-03-19	South America|hCoV-19/Chile/VS-CMM-28875/2020|EPI ISL 459864|B.1.1|Chile|2020-03-19	0.0003737670	South America
South America|hCoV-19/Peru/LIM-INS-162/2020|EPI ISL 536555|B.1.1|Peru|2020-03-19	South America|hCoV-19/Chile/VS-CMM-28875/2020|EPI ISL 459864|B.1.1|Chile|2020-03-19	0.0000683088	South America
South America|hCoV-19/Brazil/SP-01/2020|EPI ISL 412964|B.1.5|Brazil|2020-02-25	South America|hCoV-19/Brazil/SP-L7-CD67/2020|EPI ISL 476435|B.1.1.33|Brazil|2020-03-19	0.0002039225	South America
South America|hCoV-19/Brazil/SP-02/2020|EPI ISL 413016|B|Brazil|2020-02-28	South America|hCoV-19/Brazil/SP-L7-CD67/2020|EPI ISL 476435|B.1.1.33|Brazil|2020-03-19	0.0005099705	South America
South America|hCoV-19/Brazil/SP-06/2020|EPI ISL 414015|B.1.5|Brazil|2020-02-29	South America|hCoV-19/Brazil/SP-L7-CD67/2020|EPI ISL 476435|B.1.1.33|Brazil|2020-03-19	0.0002039225	South America
South America|hCoV-19/Brazil/ES-225/2020|EPI ISL 415128|B.40|Brazil|2020-02-29	South America|hCoV-19/Brazil/SP-L7-CD67/2020|EPI ISL 476435|B.1.1.33|Brazil|2020-03-19	0.0005440322	South America
South America|hCoV-19/Argentina/PAIS-A0001/2020|EPI ISL 430793|B.1.1|Argentina|2020-03-01	South America|hCoV-19/Brazil/SP-L7-CD67/2020|EPI ISL 476435|B.1.1.33|Brazil|2020-03-19	0.0001038999	South America
South America|hCoV-19/Brazil/SP-03/2020|EPI ISL 414014|B.1.1|Brazil|2020-03-02	South America|hCoV-19/Brazil/SP-L7-CD67/2020|EPI ISL 476435|B.1.1.33|Brazil|2020-03-19	0.0001359287	South America
South America|hCoV-19/Brazil/SP-11/2020|EPI ISL 416033|B.3|Brazil|2020-03-03	South America|hCoV-19/Brazil/SP-L7-CD67/2020|EPI ISL 476435|B.1.1.33|Brazil|2020-03-19	0.0004079317	South America
South America|hCoV-19/Brazil/SP-07/2020|EPI ISL 416028|B.1.1|Brazil|2020-03-03	South America|hCoV-19/Brazil/SP-L7-CD67/2020|EPI ISL 476435|B.1.1.33|Brazil|2020-03-19	0.0001359287	South America
South America|hCoV-19/Chile/RM-ISPCH-1/2020|EPI ISL 414579|A.2|Chile|2020-03-03	South America|hCoV-19/Brazil/SP-L7-CD67/2020|EPI ISL 476435|B.1.1.33|Brazil|2020-03-19	0.0005780123	South America
South America|hCoV-19/Brazil/SP-09/2020|EPI ISL 416031|B.1.5|Brazil|2020-03-04	South America|hCoV-19/Brazil/SP-L7-CD67/2020|EPI ISL 476435|B.1.1.33|Brazil|2020-03-19	0.0002039225	South America
South America|hCoV-19/Brazil/SP-08/2020|EPI ISL 416029|B.1.1|Brazil|2020-03-04	South America|hCoV-19/Brazil/SP-L7-CD67/2020|EPI ISL 476435|B.1.1.33|Brazil|2020-03-19	0.0001359287	South America
South America|hCoV-19/Brazil/SP-10/2020|EPI ISL 416032|B|Brazil|2020-03-04	South America|hCoV-19/Brazil/SP-L7-CD67/2020|EPI ISL 476435|B.1.1.33|Brazil|2020-03-19	0.0004419336	South America
South America|hCoV-19/Brazil/SP-04/2020|EPI ISL 414017|B.1.1|Brazil|2020-03-04	South America|hCoV-19/Brazil/SP-L7-CD67/2020|EPI ISL 476435|B.1.1.33|Brazil|2020-03-19	0.0001359287	South America
South America|hCoV-19/Brazil/SP-12/2020|EPI ISL 416034|B.1.1|Brazil|2020-03-04	South America|hCoV-19/Brazil/SP-L7-CD67/2020|EPI ISL 476435|B.1.1.33|Brazil|2020-03-19	0.0001699271	South America
South America|hCoV-19/Brazil/RJ-314/2020|EPI ISL 414045|B.1.5|Brazil|2020-03-04	South America|hCoV-19/Brazil/SP-L7-CD67/2020|EPI ISL 476435|B.1.1.33|Brazil|2020-03-19	0.0002039294	South America
South America|hCoV-19/Brazil/BA-312/2020|EPI ISL 415105|B.1.1|Brazil|2020-03-04	South America|hCoV-19/Brazil/SP-L7-CD67/2020|EPI ISL 476435|B.1.1.33|Brazil|2020-03-19	0.0001699342	South America
South America|hCoV-19/Brazil/SP-13/2020|EPI ISL 416035|B.1.1|Brazil|2020-03-05	South America|hCoV-19/Brazil/SP-L7-CD67/2020|EPI ISL 476435|B.1.1.33|Brazil|2020-03-19	0.0001359287	South America
South America|hCoV-19/Chile/LL-ISPCH-1/2020|EPI ISL 445246|B.1.5|Chile|2020-03-05	South America|hCoV-19/Brazil/SP-L7-CD67/2020|EPI ISL 476435|B.1.1.33|Brazil|2020-03-19	0.0002039225	South America
South America|hCoV-19/Chile/RM-ISPCH-2/2020|EPI ISL 414580|B.1.1|Chile|2020-03-05	South America|hCoV-19/Brazil/SP-L7-CD67/2020|EPI ISL 476435|B.1.1.33|Brazil|2020-03-19	0.0001359287	South America
South America|hCoV-19/Brazil/RJ-352/2020|EPI ISL 427299|A.2|Brazil|2020-03-05	South America|hCoV-19/Brazil/SP-L7-CD67/2020|EPI ISL 476435|B.1.1.33|Brazil|2020-03-19	0.0006120428	South America
South America|hCoV-19/Brazil/BA-510/2020|EPI ISL 427293|B.1.1|Brazil|2020-03-06	South America|hCoV-19/Brazil/SP-L7-CD67/2020|EPI ISL 476435|B.1.1.33|Brazil|2020-03-19	0.0001699227	South America
South America|hCoV-19/Chile/RM-MSHS-op2d1/2020|EPI ISL 415658|A.2|Chile|2020-03-06	South America|hCoV-19/Brazil/SP-L7-CD67/2020|EPI ISL 476435|B.1.1.33|Brazil|2020-03-19	0.0005780123	South America
South America|hCoV-19/Peru/ARE-INS-026/2020|EPI ISL 491431|B.1|Peru|2020-03-06	South America|hCoV-19/Brazil/SP-L7-CD67/2020|EPI ISL 476435|B.1.1.33|Brazil|2020-03-19	0.0002737734	South America
South America|hCoV-19/Chile/RM-ISPCH-3/2020|EPI ISL 445245|A.2|Chile|2020-03-06	South America|hCoV-19/Brazil/SP-L7-CD67/2020|EPI ISL 476435|B.1.1.33|Brazil|2020-03-19	0.0005780129	South America
South America|hCoV-19/Colombia/DC-INS-78390/2020|EPI ISL 418262|B.1.1|Colombia|2020-03-06	South America|hCoV-19/Brazil/SP-L7-CD67/2020|EPI ISL 476435|B.1.1.33|Brazil|2020-03-19	0.0001386034	South America
South America|hCoV-19/Argentina/C121/2020|EPI ISL 420600|B.1.1|Argentina|2020-03-07	South America|hCoV-19/Brazil/SP-L7-CD67/2020|EPI ISL 476435|B.1.1.33|Brazil|2020-03-19	0.0001019442	South America
South America|hCoV-19/Chile/RM-MSHS-op3d1/2020|EPI ISL 415660|A.2|Chile|2020-03-07	South America|hCoV-19/Brazil/SP-L7-CD67/2020|EPI ISL 476435|B.1.1.33|Brazil|2020-03-19	0.0005779926	South America
South America|hCoV-19/Peru/ARE-INS-087/2020|EPI ISL 516626|B.1|Peru|2020-03-07	South America|hCoV-19/Brazil/SP-L7-CD67/2020|EPI ISL 476435|B.1.1.33|Brazil|2020-03-19	0.0003080167	South America
South America|hCoV-19/Chile/RM-MSHS-op4d1/2020|EPI ISL 415661|A.2|Chile|2020-03-08	South America|hCoV-19/Brazil/SP-L7-CD67/2020|EPI ISL 476435|B.1.1.33|Brazil|2020-03-19	0.0005780129	South America
South America|hCoV-19/Chile/RM-ISPCH-4/2020|EPI ISL 445247|A.2|Chile|2020-03-08	South America|hCoV-19/Brazil/SP-L7-CD67/2020|EPI ISL 476435|B.1.1.33|Brazil|2020-03-19	0.0006461038	South America
South America|hCoV-19/Brazil/MG-CV4/2020|EPI ISL 429667|B.1.255|Brazil|2020-03-09	South America|hCoV-19/Brazil/SP-L7-CD67/2020|EPI ISL 476435|B.1.1.33|Brazil|2020-03-19	0.0003059187	South America
South America|hCoV-19/Chile/RM-ISPCH-6/2020|EPI ISL 445249|B|Chile|2020-03-09	South America|hCoV-19/Brazil/SP-L7-CD67/2020|EPI ISL 476435|B.1.1.33|Brazil|2020-03-19	0.0004079489	South America
South America|hCoV-19/Chile/RM-ISPCH-9/2020|EPI ISL 445252|B.1.5|Chile|2020-03-09	South America|hCoV-19/Brazil/SP-L7-CD67/2020|EPI ISL 476435|B.1.1.33|Brazil|2020-03-19	0.0002719287	South America
South America|hCoV-19/Chile/RM-ISPCH-7/2020|EPI ISL 445250|B.1.5|Chile|2020-03-09	South America|hCoV-19/Brazil/SP-L7-CD67/2020|EPI ISL 476435|B.1.1.33|Brazil|2020-03-19	0.0002379211	South America
South America|hCoV-19/Peru/HUC-INS-008/2020|EPI ISL 489839|B.1.5|Peru|2020-03-09	South America|hCoV-19/Brazil/SP-L7-CD67/2020|EPI ISL 476435|B.1.1.33|Brazil|2020-03-19	0.0002395412	South America
South America|hCoV-19/Peru/ICA-INS-012/2020|EPI ISL 489989|B.1.5|Peru|2020-03-09	South America|hCoV-19/Brazil/SP-L7-CD67/2020|EPI ISL 476435|B.1.1.33|Brazil|2020-03-19	0.0002737748	South America
South America|hCoV-19/Chile/RM-ISPCH-5/2020|EPI ISL 445248|B.1.5|Chile|2020-03-09	South America|hCoV-19/Brazil/SP-L7-CD67/2020|EPI ISL 476435|B.1.1.33|Brazil|2020-03-19	0.0002379294	South America
South America|hCoV-19/Brazil/SP-L12-CD28/2020|EPI ISL 476221|B.1.1.33|Brazil|2020-03-09	South America|hCoV-19/Brazil/SP-L7-CD67/2020|EPI ISL 476435|B.1.1.33|Brazil|2020-03-19	0.0000339799	South America
South America|hCoV-19/Ecuador/HEE-01/2020|EPI ISL 417482|B|Ecuador|2020-03-09	South America|hCoV-19/Brazil/SP-L7-CD67/2020|EPI ISL 476435|B.1.1.33|Brazil|2020-03-19	0.0004244016	South America
South America|hCoV-19/Chile/RM-ISPCH-8/2020|EPI ISL 445251|B.1.1|Chile|2020-03-10	South America|hCoV-19/Brazil/SP-L7-CD67/2020|EPI ISL 476435|B.1.1.33|Brazil|2020-03-19	0.0002039016	South America
South America|hCoV-19/Peru/LIM-010/2020|EPI ISL 415787|B.1.1|Peru|2020-03-10	South America|hCoV-19/Brazil/SP-L7-CD67/2020|EPI ISL 476435|B.1.1.33|Brazil|2020-03-19	0.0001699191	South America
South America|hCoV-19/Chile/RM-ISPCH-16/2020|EPI ISL 445259|A.2|Chile|2020-03-10	South America|hCoV-19/Brazil/SP-L7-CD67/2020|EPI ISL 476435|B.1.1.33|Brazil|2020-03-19	0.0005779926	South America
South America|hCoV-19/Chile/RM-ISPCH-10/2020|EPI ISL 445253|B.1.255|Chile|2020-03-10	South America|hCoV-19/Brazil/SP-L7-CD67/2020|EPI ISL 476435|B.1.1.33|Brazil|2020-03-19	0.0002719217	South America
South America|hCoV-19/Chile/RM-ISPCH-12/2020|EPI ISL 445255|B.1.1.10|Chile|2020-03-10	South America|hCoV-19/Brazil/SP-L7-CD67/2020|EPI ISL 476435|B.1.1.33|Brazil|2020-03-19	0.0002039075	South America
South America|hCoV-19/Brazil/SC-769/2020|EPI ISL 427306|B.1|Brazil|2020-03-10	South America|hCoV-19/Brazil/SP-L7-CD67/2020|EPI ISL 476435|B.1.1.33|Brazil|2020-03-19	0.0002719217	South America
South America|hCoV-19/Brazil/SC-766/2020|EPI ISL 427305|B.6|Brazil|2020-03-10	South America|hCoV-19/Brazil/SP-L7-CD67/2020|EPI ISL 476435|B.1.1.33|Brazil|2020-03-19	0.0005439810	South America
South America|hCoV-19/Peru/LIM-INS-016/2020|EPI ISL 490315|B.1.1|Peru|2020-03-10	South America|hCoV-19/Brazil/SP-L7-CD67/2020|EPI ISL 476435|B.1.1.33|Brazil|2020-03-19	0.0001710841	South America
South America|hCoV-19/Chile/RM-ISPCH-13/2020|EPI ISL 445256|B.1.1|Chile|2020-03-10	South America|hCoV-19/Brazil/SP-L7-CD67/2020|EPI ISL 476435|B.1.1.33|Brazil|2020-03-19	0.0002039354	South America
South America|hCoV-19/Chile/RM-ISPCH-18/2020|EPI ISL 445261|B.1.5|Chile|2020-03-11	South America|hCoV-19/Brazil/SP-L7-CD67/2020|EPI ISL 476435|B.1.1.33|Brazil|2020-03-19	0.0002719288	South America
South America|hCoV-19/Peru/LIM-INS-160/2020|EPI ISL 536553|B.1.5|Peru|2020-03-11	South America|hCoV-19/Brazil/SP-L7-CD67/2020|EPI ISL 476435|B.1.1.33|Brazil|2020-03-19	0.0004419987	South America
South America|hCoV-19/Chile/BI-ISPCH-3/2020|EPI ISL 445332|B.1.5|Chile|2020-03-11	South America|hCoV-19/Brazil/SP-L7-CD67/2020|EPI ISL 476435|B.1.1.33|Brazil|2020-03-19	0.0003059267	South America
South America|hCoV-19/Chile/RM-ISPCH-22/2020|EPI ISL 445265|B.1.5|Chile|2020-03-11	South America|hCoV-19/Brazil/SP-L7-CD67/2020|EPI ISL 476435|B.1.1.33|Brazil|2020-03-19	0.0002379211	South America
South America|hCoV-19/Brazil/RJ-477/2020|EPI ISL 427300|B.1.1|Brazil|2020-03-11	South America|hCoV-19/Brazil/SP-L7-CD67/2020|EPI ISL 476435|B.1.1.33|Brazil|2020-03-19	0.0001359322	South America
South America|hCoV-19/Chile/RM-ISPCH-19/2020|EPI ISL 445262|B.1.5|Chile|2020-03-11	South America|hCoV-19/Brazil/SP-L7-CD67/2020|EPI ISL 476435|B.1.1.33|Brazil|2020-03-19	0.0002379261	South America
South America|hCoV-19/Brazil/RJ-477i/2020|EPI ISL 427301|B.1.1|Brazil|2020-03-11	South America|hCoV-19/Brazil/SP-L7-CD67/2020|EPI ISL 476435|B.1.1.33|Brazil|2020-03-19	0.0001359322	South America
South America|hCoV-19/Peru/LIM-INS-011/2020|EPI ISL 489988|A.2|Peru|2020-03-11	South America|hCoV-19/Brazil/SP-L7-CD67/2020|EPI ISL 476435|B.1.1.33|Brazil|2020-03-19	0.0005819298	South America
South America|hCoV-19/Peru/LIM-INS-015/2020|EPI ISL 490209|B.1.5|Peru|2020-03-11	South America|hCoV-19/Brazil/SP-L7-CD67/2020|EPI ISL 476435|B.1.1.33|Brazil|2020-03-19	0.0004107493	South America
South America|hCoV-19/Peru/LIM-INS-006/2020|EPI ISL 489838|B.1.1|Peru|2020-03-11	South America|hCoV-19/Brazil/SP-L7-CD67/2020|EPI ISL 476435|B.1.1.33|Brazil|2020-03-19	0.0001368541	South America
South America|hCoV-19/Chile/RM-ISPCH-15/2020|EPI ISL 445258|A.2|Chile|2020-03-11	South America|hCoV-19/Brazil/SP-L7-CD67/2020|EPI ISL 476435|B.1.1.33|Brazil|2020-03-19	0.0005780129	South America
South America|hCoV-19/Chile/RM-ISPCH-17/2020|EPI ISL 445260|A.2|Chile|2020-03-11	South America|hCoV-19/Brazil/SP-L7-CD67/2020|EPI ISL 476435|B.1.1.33|Brazil|2020-03-19	0.0006460429	South America
South America|hCoV-19/Chile/RM-ISPCH-20/2020|EPI ISL 445263|B.1.5|Chile|2020-03-11	South America|hCoV-19/Brazil/SP-L7-CD67/2020|EPI ISL 476435|B.1.1.33|Brazil|2020-03-19	0.0002379373	South America
South America|hCoV-19/Brazil/MG-CV12/2020|EPI ISL 429674|B.1|Brazil|2020-03-11	South America|hCoV-19/Brazil/SP-L7-CD67/2020|EPI ISL 476435|B.1.1.33|Brazil|2020-03-19	0.0003931973	South America
South America|hCoV-19/Chile/BI-ISPCH-2/2020|EPI ISL 445331|B.1.1|Chile|2020-03-12	South America|hCoV-19/Brazil/SP-L7-CD67/2020|EPI ISL 476435|B.1.1.33|Brazil|2020-03-19	0.0001359320	South America
South America|hCoV-19/Chile/BI-ISPCH-2-2/2020|EPI ISL 445333|B.1.5|Chile|2020-03-12	South America|hCoV-19/Brazil/SP-L7-CD67/2020|EPI ISL 476435|B.1.1.33|Brazil|2020-03-19	0.0002719160	South America
South America|hCoV-19/Chile/RM-ISPCH-21/2020|EPI ISL 445264|B.1.1.10|Chile|2020-03-12	South America|hCoV-19/Brazil/SP-L7-CD67/2020|EPI ISL 476435|B.1.1.33|Brazil|2020-03-19	0.0002039075	South America
South America|hCoV-19/Brazil/SE-6535/2020|EPI ISL 541375|B.1.5|Brazil|2020-03-12	South America|hCoV-19/Brazil/SP-L7-CD67/2020|EPI ISL 476435|B.1.1.33|Brazil|2020-03-19	0.0002719288	South America
South America|hCoV-19/Brazil/SC-770/2020|EPI ISL 541370|B.1.1.33|Brazil|2020-03-12	South America|hCoV-19/Brazil/SP-L7-CD67/2020|EPI ISL 476435|B.1.1.33|Brazil|2020-03-19	0.0000679653	South America
South America|hCoV-19/Chile/ML-CMM-25343/2020|EPI ISL 459863|A|Chile|2020-03-12	South America|hCoV-19/Brazil/SP-L7-CD67/2020|EPI ISL 476435|B.1.1.33|Brazil|2020-03-19	0.0004079381	South America
South America|hCoV-19/Colombia/DC-INS-79190/2020|EPI ISL 456120|B.1.5|Colombia|2020-03-12	South America|hCoV-19/Brazil/SP-L7-CD67/2020|EPI ISL 476435|B.1.1.33|Brazil|2020-03-19	0.0002738237	South America
South America|hCoV-19/Brazil/UN-HIAE-SP03/2020|EPI ISL 486427|B.1.1.33|Brazil|2020-03-13	South America|hCoV-19/Brazil/SP-L7-CD67/2020|EPI ISL 476435|B.1.1.33|Brazil|2020-03-19	0.0001359287	South America
South America|hCoV-19/Peru/LIM-INS-150/2020|EPI ISL 536545|B|Peru|2020-03-13	South America|hCoV-19/Brazil/SP-L7-CD67/2020|EPI ISL 476435|B.1.1.33|Brazil|2020-03-19	0.0004759617	South America
South America|hCoV-19/Chile/BI-ISPCH-1/2020|EPI ISL 445271|B.1.1|Chile|2020-03-13	South America|hCoV-19/Brazil/SP-L7-CD67/2020|EPI ISL 476435|B.1.1.33|Brazil|2020-03-19	0.0001359322	South America
South America|hCoV-19/Aruba/AW-RIVM-10101/2020|EPI ISL 547445|B.40|Aruba|2020-03-13	South America|hCoV-19/Brazil/SP-L7-CD67/2020|EPI ISL 476435|B.1.1.33|Brazil|2020-03-19	0.0005439951	South America
South America|hCoV-19/Brazil/MG-CV6/2020|EPI ISL 429669|B.1|Brazil|2020-03-13	South America|hCoV-19/Brazil/SP-L7-CD67/2020|EPI ISL 476435|B.1.1.33|Brazil|2020-03-19	0.0003059187	South America
South America|hCoV-19/Brazil/DF-615i/2020|EPI ISL 427294|B.1.1.33|Brazil|2020-03-13	South America|hCoV-19/Brazil/SP-L7-CD67/2020|EPI ISL 476435|B.1.1.33|Brazil|2020-03-19	0.0000339799	South America
South America|hCoV-19/Brazil/SC-771/2020|EPI ISL 541371|B.1.5|Brazil|2020-03-13	South America|hCoV-19/Brazil/SP-L7-CD67/2020|EPI ISL 476435|B.1.1.33|Brazil|2020-03-19	0.0002380505	South America
South America|hCoV-19/Peru/LAM-INS-073/2020|EPI ISL 523994|B.1.1|Peru|2020-03-13	South America|hCoV-19/Brazil/SP-L7-CD67/2020|EPI ISL 476435|B.1.1.33|Brazil|2020-03-19	0.0002052904	South America
South America|hCoV-19/Peru/CAJ-INS-061/2020|EPI ISL 517770|B.1.1.1|Peru|2020-03-13	South America|hCoV-19/Brazil/SP-L7-CD67/2020|EPI ISL 476435|B.1.1.33|Brazil|2020-03-19	0.0002395255	South America
South America|hCoV-19/Brazil/DF-0001/2020|EPI ISL 426580|B.1.1|Brazil|2020-03-13	South America|hCoV-19/Brazil/SP-L7-CD67/2020|EPI ISL 476435|B.1.1.33|Brazil|2020-03-19	0.0000683655	South America
South America|hCoV-19/Brazil/GO-0207/2020|EPI ISL 470574|B.40|Brazil|2020-03-13	South America|hCoV-19/Brazil/SP-L7-CD67/2020|EPI ISL 476435|B.1.1.33|Brazil|2020-03-19	0.0005186403	South America
South America|hCoV-19/Brazil/MG-CV8/2020|EPI ISL 429671|B.1.1|Brazil|2020-03-13	South America|hCoV-19/Brazil/SP-L7-CD67/2020|EPI ISL 476435|B.1.1.33|Brazil|2020-03-19	0.0002786438	South America
South America|hCoV-19/Chile/MA-ISPCH-1/2020|EPI ISL 445268|B.1.98|Chile|2020-03-14	South America|hCoV-19/Brazil/SP-L7-CD67/2020|EPI ISL 476435|B.1.1.33|Brazil|2020-03-19	0.0002379152	South America
South America|hCoV-19/Brazil/RN-IEC-162277/2020|EPI ISL 524798|B.1.1.33|Brazil|2020-03-14	South America|hCoV-19/Brazil/SP-L7-CD67/2020|EPI ISL 476435|B.1.1.33|Brazil|2020-03-19	0.0000339799	South America
South America|hCoV-19/Peru/LIM-INS-159/2020|EPI ISL 536552|B.1.1|Peru|2020-03-14	South America|hCoV-19/Brazil/SP-L7-CD67/2020|EPI ISL 476435|B.1.1.33|Brazil|2020-03-19	0.0001019442	South America
South America|hCoV-19/Peru/LIM-INS-147/2020|EPI ISL 536542|B.1.1|Peru|2020-03-14	South America|hCoV-19/Brazil/SP-L7-CD67/2020|EPI ISL 476435|B.1.1.33|Brazil|2020-03-19	0.0001699146	South America
South America|hCoV-19/Chile/RM-CMM-23741/2020|EPI ISL 468752|B.1.1.33|Chile|2020-03-14	South America|hCoV-19/Brazil/SP-L7-CD67/2020|EPI ISL 476435|B.1.1.33|Brazil|2020-03-19	0.0000339799	South America
South America|hCoV-19/Chile/AR-ISPCH-1/2020|EPI ISL 445270|B.1.1|Chile|2020-03-14	South America|hCoV-19/Brazil/SP-L7-CD67/2020|EPI ISL 476435|B.1.1.33|Brazil|2020-03-19	0.0001699271	South America
South America|hCoV-19/Chile/VS-ISPCH-2/2020|EPI ISL 445285|B.1.255|Chile|2020-03-14	South America|hCoV-19/Brazil/SP-L7-CD67/2020|EPI ISL 476435|B.1.1.33|Brazil|2020-03-19	0.0002719309	South America
South America|hCoV-19/Chile/RM-ISPCH-24/2020|EPI ISL 445303|B|Chile|2020-03-14	South America|hCoV-19/Brazil/SP-L7-CD67/2020|EPI ISL 476435|B.1.1.33|Brazil|2020-03-19	0.0004759941	South America
South America|hCoV-19/Colombia/ATL-INS-79743/2020|EPI ISL 456145|B.1.5|Colombia|2020-03-14	South America|hCoV-19/Brazil/SP-L7-CD67/2020|EPI ISL 476435|B.1.1.33|Brazil|2020-03-19	0.0002401325	South America
South America|hCoV-19/Brazil/MG-0211/2020|EPI ISL 470578|B.1.1|Brazil|2020-03-14	South America|hCoV-19/Brazil/SP-L7-CD67/2020|EPI ISL 476435|B.1.1.33|Brazil|2020-03-19	0.0001396678	South America
South America|hCoV-19/Colombia/VAC-INS-79773/2020|EPI ISL 456134|B.1.5|Colombia|2020-03-14	South America|hCoV-19/Brazil/SP-L7-CD67/2020|EPI ISL 476435|B.1.1.33|Brazil|2020-03-19	0.0002425783	South America
South America|hCoV-19/Colombia/VAC-INS-79779/2020|EPI ISL 456135|B.1.5|Colombia|2020-03-14	South America|hCoV-19/Brazil/SP-L7-CD67/2020|EPI ISL 476435|B.1.1.33|Brazil|2020-03-19	0.0002429407	South America
South America|hCoV-19/Brazil/MG-0212/2020|EPI ISL 470579|B.1.5|Brazil|2020-03-14	South America|hCoV-19/Brazil/SP-L7-CD67/2020|EPI ISL 476435|B.1.1.33|Brazil|2020-03-19	0.0002144068	South America
South America|hCoV-19/Brazil/CE-L10-CD171/2020|EPI ISL 476184|B.1.5|Brazil|2020-03-14	South America|hCoV-19/Brazil/SP-L7-CD67/2020|EPI ISL 476435|B.1.1.33|Brazil|2020-03-19	0.0002849531	South America
South America|hCoV-19/Colombia/VAC-INS-79929/2020|EPI ISL 456136|B.1|Colombia|2020-03-14	South America|hCoV-19/Brazil/SP-L7-CD67/2020|EPI ISL 476435|B.1.1.33|Brazil|2020-03-19	0.0003211483	South America
South America|hCoV-19/Chile/BI-CMM-25338/2020|EPI ISL 468760|B.1.1|Chile|2020-03-15	South America|hCoV-19/Brazil/SP-L7-CD67/2020|EPI ISL 476435|B.1.1.33|Brazil|2020-03-19	0.0001359321	South America
South America|hCoV-19/Chile/LI-ISPCH-3/2020|EPI ISL 445275|B.1.1|Chile|2020-03-15	South America|hCoV-19/Brazil/SP-L7-CD67/2020|EPI ISL 476435|B.1.1.33|Brazil|2020-03-19	0.0001699271	South America
South America|hCoV-19/Colombia/VAC-INS-79965/2020|EPI ISL 456150|B.1.5|Colombia|2020-03-15	South America|hCoV-19/Brazil/SP-L7-CD67/2020|EPI ISL 476435|B.1.1.33|Brazil|2020-03-19	0.0003059268	South America
South America|hCoV-19/Chile/RM-CMM-27991/2020|EPI ISL 459857|B.1.5|Chile|2020-03-15	South America|hCoV-19/Brazil/SP-L7-CD67/2020|EPI ISL 476435|B.1.1.33|Brazil|2020-03-19	0.0002379211	South America
South America|hCoV-19/Chile/LI-ISPCH-2/2020|EPI ISL 445274|B|Chile|2020-03-15	South America|hCoV-19/Brazil/SP-L7-CD67/2020|EPI ISL 476435|B.1.1.33|Brazil|2020-03-19	0.0003739476	South America
South America|hCoV-19/Chile/LI-ISPCH-4/2020|EPI ISL 445276|B.1.1|Chile|2020-03-15	South America|hCoV-19/Brazil/SP-L7-CD67/2020|EPI ISL 476435|B.1.1.33|Brazil|2020-03-19	0.0001699329	South America
South America|hCoV-19/Chile/MA-ISPCH-2/2020|EPI ISL 445269|B.1.98|Chile|2020-03-15	South America|hCoV-19/Brazil/SP-L7-CD67/2020|EPI ISL 476435|B.1.1.33|Brazil|2020-03-19	0.0002379230	South America
South America|hCoV-19/Chile/VS-ISPCH-1/2020|EPI ISL 445272|B.1.5|Chile|2020-03-15	South America|hCoV-19/Brazil/SP-L7-CD67/2020|EPI ISL 476435|B.1.1.33|Brazil|2020-03-19	0.0002379230	South America
South America|hCoV-19/Colombia/SAN-INS-80123/2020|EPI ISL 456149|B.1.1|Colombia|2020-03-15	South America|hCoV-19/Brazil/SP-L7-CD67/2020|EPI ISL 476435|B.1.1.33|Brazil|2020-03-19	0.0001359887	South America
South America|hCoV-19/Brazil/RJ-MD63-1b/2020|EPI ISL 528638|B.1.1.33|Brazil|2020-03-16	South America|hCoV-19/Brazil/SP-L7-CD67/2020|EPI ISL 476435|B.1.1.33|Brazil|2020-03-19	0.0000339799	South America
South America|hCoV-19/Chile/LI-ISPCH-1/2020|EPI ISL 445273|B.1.5|Chile|2020-03-16	South America|hCoV-19/Brazil/SP-L7-CD67/2020|EPI ISL 476435|B.1.1.33|Brazil|2020-03-19	0.0003059267	South America
South America|hCoV-19/Chile/LI-ISPCH-5/2020|EPI ISL 445277|B.1.1|Chile|2020-03-16	South America|hCoV-19/Brazil/SP-L7-CD67/2020|EPI ISL 476435|B.1.1.33|Brazil|2020-03-19	0.0001699271	South America
South America|hCoV-19/Chile/RM-ISPCH-26/2020|EPI ISL 445305|B.1|Chile|2020-03-16	South America|hCoV-19/Brazil/SP-L7-CD67/2020|EPI ISL 476435|B.1.1.33|Brazil|2020-03-19	0.0003399263	South America
South America|hCoV-19/Chile/RM-ISPCH-28/2020|EPI ISL 445307|B.1|Chile|2020-03-16	South America|hCoV-19/Brazil/SP-L7-CD67/2020|EPI ISL 476435|B.1.1.33|Brazil|2020-03-19	0.0002379324	South America
South America|hCoV-19/Chile/LI-ISPCH-6/2020|EPI ISL 445278|B.1.5|Chile|2020-03-16	South America|hCoV-19/Brazil/SP-L7-CD67/2020|EPI ISL 476435|B.1.1.33|Brazil|2020-03-19	0.0002719160	South America
South America|hCoV-19/Brazil/RJ-MD63-1a/2020|EPI ISL 528637|B.1.1.33|Brazil|2020-03-16	South America|hCoV-19/Brazil/SP-L7-CD67/2020|EPI ISL 476435|B.1.1.33|Brazil|2020-03-19	0.0001019516	South America
South America|hCoV-19/Peru/LIM-INS-143/2020|EPI ISL 536538|B.1.1.1|Peru|2020-03-16	South America|hCoV-19/Brazil/SP-L7-CD67/2020|EPI ISL 476435|B.1.1.33|Brazil|2020-03-19	0.0003058964	South America
South America|hCoV-19/Brazil/MG-CV21/2020|EPI ISL 429681|B.1|Brazil|2020-03-16	South America|hCoV-19/Brazil/SP-L7-CD67/2020|EPI ISL 476435|B.1.1.33|Brazil|2020-03-19	0.0003059188	South America
South America|hCoV-19/Chile/RM-ISPCH-30/2020|EPI ISL 445309|B.1.5|Chile|2020-03-16	South America|hCoV-19/Brazil/SP-L7-CD67/2020|EPI ISL 476435|B.1.1.33|Brazil|2020-03-19	0.0002379211	South America
South America|hCoV-19/Brazil/AM-02/2020|EPI ISL 417034|A.2|Brazil|2020-03-16	South America|hCoV-19/Brazil/SP-L7-CD67/2020|EPI ISL 476435|B.1.1.33|Brazil|2020-03-19	0.0006460209	South America
South America|hCoV-19/Brazil/MG-CV16/2020|EPI ISL 429676|B.1.1|Brazil|2020-03-16	South America|hCoV-19/Brazil/SP-L7-CD67/2020|EPI ISL 476435|B.1.1.33|Brazil|2020-03-19	0.0001703997	South America
South America|hCoV-19/Peru/LAM-INS-071/2020|EPI ISL 523954|B.1.1.1|Peru|2020-03-16	South America|hCoV-19/Brazil/SP-L7-CD67/2020|EPI ISL 476435|B.1.1.33|Brazil|2020-03-19	0.0002392799	South America
South America|hCoV-19/Peru/ANC-INS-066/2020|EPI ISL 516987|B.1.1.1|Peru|2020-03-16	South America|hCoV-19/Brazil/SP-L7-CD67/2020|EPI ISL 476435|B.1.1.33|Brazil|2020-03-19	0.0002395173	South America
South America|hCoV-19/Chile/RM-ISPCH-29/2020|EPI ISL 445308|B.1.5|Chile|2020-03-16	South America|hCoV-19/Brazil/SP-L7-CD67/2020|EPI ISL 476435|B.1.1.33|Brazil|2020-03-19	0.0002379294	South America
South America|hCoV-19/Brazil/PR-5619/2020|EPI ISL 541342|B.1|Brazil|2020-03-16	South America|hCoV-19/Brazil/SP-L7-CD67/2020|EPI ISL 476435|B.1.1.33|Brazil|2020-03-19	0.0003059396	South America
South America|hCoV-19/Colombia/RIS-INS-80245/2020|EPI ISL 456155|B.1.5|Colombia|2020-03-16	South America|hCoV-19/Brazil/SP-L7-CD67/2020|EPI ISL 476435|B.1.1.33|Brazil|2020-03-19	0.0003059892	South America
South America|hCoV-19/Colombia/VAC-INS-79943/2020|EPI ISL 456138|B.1.5|Colombia|2020-03-16	South America|hCoV-19/Brazil/SP-L7-CD67/2020|EPI ISL 476435|B.1.1.33|Brazil|2020-03-19	0.0003074037	South America
South America|hCoV-19/Colombia/BOL-INS-80191/2020|EPI ISL 456122|B.1|Colombia|2020-03-16	South America|hCoV-19/Brazil/SP-L7-CD67/2020|EPI ISL 476435|B.1.1.33|Brazil|2020-03-19	0.0002785285	South America
South America|hCoV-19/Peru/LIM-INS-141/2020|EPI ISL 536536|B|Peru|2020-03-16	South America|hCoV-19/Brazil/SP-L7-CD67/2020|EPI ISL 476435|B.1.1.33|Brazil|2020-03-19	0.0004530506	South America
South America|hCoV-19/Brazil/RJ-L10-CD158/2020|EPI ISL 476180|B.1.1.33|Brazil|2020-03-16	South America|hCoV-19/Brazil/SP-L7-CD67/2020|EPI ISL 476435|B.1.1.33|Brazil|2020-03-19	0.0000350689	South America
South America|hCoV-19/Brazil/RJ-L10-CD154/2020|EPI ISL 476178|B.1.1.33|Brazil|2020-03-16	South America|hCoV-19/Brazil/SP-L7-CD67/2020|EPI ISL 476435|B.1.1.33|Brazil|2020-03-19	0.0001061208	South America
South America|hCoV-19/Brazil/RS-L11-CD180/2020|EPI ISL 476192|B.1.1.33|Brazil|2020-03-16	South America|hCoV-19/Brazil/SP-L7-CD67/2020|EPI ISL 476435|B.1.1.33|Brazil|2020-03-19	0.0000353702	South America
South America|hCoV-19/Brazil/MG-CV19/2020|EPI ISL 429679|B.1.1|Brazil|2020-03-16	South America|hCoV-19/Brazil/SP-L7-CD67/2020|EPI ISL 476435|B.1.1.33|Brazil|2020-03-19	0.0001801808	South America
South America|hCoV-19/Chile/MA-ISPCH-3/2020|EPI ISL 445280|B.1.98|Chile|2020-03-17	South America|hCoV-19/Brazil/SP-L7-CD67/2020|EPI ISL 476435|B.1.1.33|Brazil|2020-03-19	0.0002379146	South America
South America|hCoV-19/Brazil/MG-CV31/2020|EPI ISL 429687|B.1|Brazil|2020-03-17	South America|hCoV-19/Brazil/SP-L7-CD67/2020|EPI ISL 476435|B.1.1.33|Brazil|2020-03-19	0.0003399583	South America
South America|hCoV-19/Chile/RM-CMM-26639/2020|EPI ISL 459858|A.2|Chile|2020-03-17	South America|hCoV-19/Brazil/SP-L7-CD67/2020|EPI ISL 476435|B.1.1.33|Brazil|2020-03-19	0.0006460378	South America
South America|hCoV-19/Chile/RM-ISPCH-35/2020|EPI ISL 445314|B.1|Chile|2020-03-17	South America|hCoV-19/Brazil/SP-L7-CD67/2020|EPI ISL 476435|B.1.1.33|Brazil|2020-03-19	0.0002719288	South America
South America|hCoV-19/Peru/LIM-INS-138/2020|EPI ISL 536533|B.1.1|Peru|2020-03-17	South America|hCoV-19/Brazil/SP-L7-CD67/2020|EPI ISL 476435|B.1.1.33|Brazil|2020-03-19	0.0001359286	South America
South America|hCoV-19/Brazil/MG-CV32/2020|EPI ISL 429688|B.1.1|Brazil|2020-03-17	South America|hCoV-19/Brazil/SP-L7-CD67/2020|EPI ISL 476435|B.1.1.33|Brazil|2020-03-19	0.0001359415	South America
South America|hCoV-19/Peru/LIM-INS-139/2020|EPI ISL 536534|B.1.1|Peru|2020-03-17	South America|hCoV-19/Brazil/SP-L7-CD67/2020|EPI ISL 476435|B.1.1.33|Brazil|2020-03-19	0.0001359322	South America
South America|hCoV-19/Chile/RM-ISPCH-38/2020|EPI ISL 445317|B.1.1|Chile|2020-03-17	South America|hCoV-19/Brazil/SP-L7-CD67/2020|EPI ISL 476435|B.1.1.33|Brazil|2020-03-19	0.0001019442	South America
South America|hCoV-19/Brazil/AP-IEC-161167/2020|EPI ISL 450873|B.1.1.33|Brazil|2020-03-17	South America|hCoV-19/Brazil/SP-L7-CD67/2020|EPI ISL 476435|B.1.1.33|Brazil|2020-03-19	0.0000339799	South America
South America|hCoV-19/Chile/RM-ISPCH-41/2020|EPI ISL 445320|B.1.5|Chile|2020-03-17	South America|hCoV-19/Brazil/SP-L7-CD67/2020|EPI ISL 476435|B.1.1.33|Brazil|2020-03-19	0.0002379211	South America
South America|hCoV-19/Aruba/AW-RIVM-10113/2020|EPI ISL 547446|B.1|Aruba|2020-03-17	South America|hCoV-19/Brazil/SP-L7-CD67/2020|EPI ISL 476435|B.1.1.33|Brazil|2020-03-19	0.0003059188	South America
South America|hCoV-19/Brazil/PR-5618/2020|EPI ISL 541341|B.1|Brazil|2020-03-17	South America|hCoV-19/Brazil/SP-L7-CD67/2020|EPI ISL 476435|B.1.1.33|Brazil|2020-03-19	0.0003059436	South America
South America|hCoV-19/Brazil/PR-5617/2020|EPI ISL 541340|B.1|Brazil|2020-03-17	South America|hCoV-19/Brazil/SP-L7-CD67/2020|EPI ISL 476435|B.1.1.33|Brazil|2020-03-19	0.0003399467	South America
South America|hCoV-19/Peru/JUN-INS-074/2020|EPI ISL 524471|B.1.255|Peru|2020-03-17	South America|hCoV-19/Brazil/SP-L7-CD67/2020|EPI ISL 476435|B.1.1.33|Brazil|2020-03-19	0.0003080021	South America
South America|hCoV-19/Chile/RM-ISPCH-32/2020|EPI ISL 445311|B.1.5|Chile|2020-03-17	South America|hCoV-19/Brazil/SP-L7-CD67/2020|EPI ISL 476435|B.1.1.33|Brazil|2020-03-19	0.0002379232	South America
South America|hCoV-19/Chile/RM-CMM-25669/2020|EPI ISL 459862|B.1.5|Chile|2020-03-17	South America|hCoV-19/Brazil/SP-L7-CD67/2020|EPI ISL 476435|B.1.1.33|Brazil|2020-03-19	0.0002039294	South America
South America|hCoV-19/Chile/RM-ISPCH-42/2020|EPI ISL 445321|B.1.1|Chile|2020-03-17	South America|hCoV-19/Brazil/SP-L7-CD67/2020|EPI ISL 476435|B.1.1.33|Brazil|2020-03-19	0.0001019477	South America
South America|hCoV-19/Chile/RM-ISPCH-34/2020|EPI ISL 445313|B.1.5|Chile|2020-03-17	South America|hCoV-19/Brazil/SP-L7-CD67/2020|EPI ISL 476435|B.1.1.33|Brazil|2020-03-19	0.0002719252	South America
South America|hCoV-19/Chile/BI-ISPCH-1-2/2020|EPI ISL 445281|B.1.1|Chile|2020-03-17	South America|hCoV-19/Brazil/SP-L7-CD67/2020|EPI ISL 476435|B.1.1.33|Brazil|2020-03-19	0.0001359368	South America
South America|hCoV-19/Chile/RM-ISPCH-33/2020|EPI ISL 445312|B.1.5|Chile|2020-03-17	South America|hCoV-19/Brazil/SP-L7-CD67/2020|EPI ISL 476435|B.1.1.33|Brazil|2020-03-19	0.0002379292	South America
South America|hCoV-19/Peru/LIM-INS-148/2020|EPI ISL 536543|B.1.8|Peru|2020-03-17	South America|hCoV-19/Brazil/SP-L7-CD67/2020|EPI ISL 476435|B.1.1.33|Brazil|2020-03-19	0.0002381477	South America
South America|hCoV-19/Peru/LIM-INS-136/2020|EPI ISL 536531|B.1|Peru|2020-03-17	South America|hCoV-19/Brazil/SP-L7-CD67/2020|EPI ISL 476435|B.1.1.33|Brazil|2020-03-19	0.0003410974	South America
South America|hCoV-19/Uruguay/UY-NYUMC850/2020|EPI ISL 457946|A.2|Uruguay|2020-03-17	South America|hCoV-19/Brazil/SP-L7-CD67/2020|EPI ISL 476435|B.1.1.33|Brazil|2020-03-19	0.0006527792	South America
South America|hCoV-19/Peru/LIM-INS-149/2020|EPI ISL 536544|B.1.5|Peru|2020-03-17	South America|hCoV-19/Brazil/SP-L7-CD67/2020|EPI ISL 476435|B.1.1.33|Brazil|2020-03-19	0.0003078810	South America
South America|hCoV-19/Brazil/MG-CV26/2020|EPI ISL 429684|B.1.1|Brazil|2020-03-17	South America|hCoV-19/Brazil/SP-L7-CD67/2020|EPI ISL 476435|B.1.1.33|Brazil|2020-03-19	0.0002067982	South America
South America|hCoV-19/Colombia/VAC-INS-81251/2020|EPI ISL 456139|B.1.1|Colombia|2020-03-17	South America|hCoV-19/Brazil/SP-L7-CD67/2020|EPI ISL 476435|B.1.1.33|Brazil|2020-03-19	0.0001036700	South America
South America|hCoV-19/Colombia/ANT-INS-80370/2020|EPI ISL 456118|B.1.5|Colombia|2020-03-17	South America|hCoV-19/Brazil/SP-L7-CD67/2020|EPI ISL 476435|B.1.1.33|Brazil|2020-03-19	0.0002442876	South America
South America|hCoV-19/Brazil/MG-CV33/2020|EPI ISL 429689|B.1.1|Brazil|2020-03-17	South America|hCoV-19/Brazil/SP-L7-CD67/2020|EPI ISL 476435|B.1.1.33|Brazil|2020-03-19	0.0001407933	South America
South America|hCoV-19/Brazil/SP-L11-CD185-2/2020|EPI ISL 476196|B.1|Brazil|2020-03-17	South America|hCoV-19/Brazil/SP-L7-CD67/2020|EPI ISL 476435|B.1.1.33|Brazil|2020-03-19	0.0002852512	South America
South America|hCoV-19/Brazil/MG-0214/2020|EPI ISL 470580|B.1.1.33|Brazil|2020-03-17	South America|hCoV-19/Brazil/SP-L7-CD67/2020|EPI ISL 476435|B.1.1.33|Brazil|2020-03-19	0.0001065366	South America
South America|hCoV-19/Colombia/CAU-INS-80705/2020|EPI ISL 456124|B.1|Colombia|2020-03-17	South America|hCoV-19/Brazil/SP-L7-CD67/2020|EPI ISL 476435|B.1.1.33|Brazil|2020-03-19	0.0003181583	South America
South America|hCoV-19/Aruba/AW-RIVM-10114/2020|EPI ISL 547447|B.1|Aruba|2020-03-18	South America|hCoV-19/Brazil/SP-L7-CD67/2020|EPI ISL 476435|B.1.1.33|Brazil|2020-03-19	0.0002719220	South America
South America|hCoV-19/Chile/RM-ISPCH-65/2020|EPI ISL 445361|B.1.1|Chile|2020-03-18	South America|hCoV-19/Brazil/SP-L7-CD67/2020|EPI ISL 476435|B.1.1.33|Brazil|2020-03-19	0.0001359286	South America
South America|hCoV-19/Peru/LIM-INS-145/2020|EPI ISL 536540|A.2|Peru|2020-03-18	South America|hCoV-19/Brazil/SP-L7-CD67/2020|EPI ISL 476435|B.1.1.33|Brazil|2020-03-19	0.0006120060	South America
South America|hCoV-19/Peru/LIM-INS-130/2020|EPI ISL 536527|B.1.1.1|Peru|2020-03-18	South America|hCoV-19/Brazil/SP-L7-CD67/2020|EPI ISL 476435|B.1.1.33|Brazil|2020-03-19	0.0002378975	South America
South America|hCoV-19/Brazil/SP02cc/2020|EPI ISL 450506|B|Brazil|2020-03-18	South America|hCoV-19/Brazil/SP-L7-CD67/2020|EPI ISL 476435|B.1.1.33|Brazil|2020-03-19	0.0005440064	South America
South America|hCoV-19/Argentina/C1374/2020|EPI ISL 420599|B.1.255|Argentina|2020-03-18	South America|hCoV-19/Brazil/SP-L7-CD67/2020|EPI ISL 476435|B.1.1.33|Brazil|2020-03-19	0.0003059188	South America
South America|hCoV-19/Brazil/AC-IEC-162535/2020|EPI ISL 458139|B.1.1.33|Brazil|2020-03-18	South America|hCoV-19/Brazil/SP-L7-CD67/2020|EPI ISL 476435|B.1.1.33|Brazil|2020-03-19	0.0001019490	South America
South America|hCoV-19/Brazil/SP-624/2020|EPI ISL 515527|B.1.1.33|Brazil|2020-03-18	South America|hCoV-19/Brazil/SP-L7-CD67/2020|EPI ISL 476435|B.1.1.33|Brazil|2020-03-19	0.0000339799	South America
South America|hCoV-19/Peru/LIM-INS-161/2020|EPI ISL 536554|B.1.1|Peru|2020-03-18	South America|hCoV-19/Brazil/SP-L7-CD67/2020|EPI ISL 476435|B.1.1.33|Brazil|2020-03-19	0.0001699271	South America
South America|hCoV-19/Peru/ARE-INS-072/2020|EPI ISL 523979|B.1.1|Peru|2020-03-18	South America|hCoV-19/Brazil/SP-L7-CD67/2020|EPI ISL 476435|B.1.1.33|Brazil|2020-03-19	0.0001368577	South America
South America|hCoV-19/Peru/LIM-INS-158/2020|EPI ISL 536551|B.1.5|Peru|2020-03-18	South America|hCoV-19/Brazil/SP-L7-CD67/2020|EPI ISL 476435|B.1.1.33|Brazil|2020-03-19	0.0002719347	South America
South America|hCoV-19/Colombia/RIS-INS-81402/2020|EPI ISL 497736|B.1|Colombia|2020-03-18	South America|hCoV-19/Brazil/SP-L7-CD67/2020|EPI ISL 476435|B.1.1.33|Brazil|2020-03-19	0.0002719402	South America
South America|hCoV-19/Peru/LIM-INS-144/2020|EPI ISL 536539|A.2|Peru|2020-03-18	South America|hCoV-19/Brazil/SP-L7-CD67/2020|EPI ISL 476435|B.1.1.33|Brazil|2020-03-19	0.0006125891	South America
South America|hCoV-19/Colombia/NSA-INS-80656/2020|EPI ISL 456126|B.1.5|Colombia|2020-03-18	South America|hCoV-19/Brazil/SP-L7-CD67/2020|EPI ISL 476435|B.1.1.33|Brazil|2020-03-19	0.0002736270	South America
South America|hCoV-19/Peru/JUN-INS-153/2020|EPI ISL 536546|B.1.5|Peru|2020-03-18	South America|hCoV-19/Brazil/SP-L7-CD67/2020|EPI ISL 476435|B.1.1.33|Brazil|2020-03-19	0.0005890044	South America
South America|hCoV-19/Brazil/SC-0243/2020|EPI ISL 470652|B.1.1|Brazil|2020-03-18	South America|hCoV-19/Brazil/SP-L7-CD67/2020|EPI ISL 476435|B.1.1.33|Brazil|2020-03-19	0.0001396580	South America
South America|hCoV-19/Brazil/GO-0208/2020|EPI ISL 470575|B.1.22|Brazil|2020-03-18	South America|hCoV-19/Brazil/SP-L7-CD67/2020|EPI ISL 476435|B.1.1.33|Brazil|2020-03-19	0.0003173729	South America
South America|hCoV-19/Peru/LIM-INS-157/2020|EPI ISL 536550|B.1.1|Peru|2020-03-19	South America|hCoV-19/Brazil/SP-L7-CD67/2020|EPI ISL 476435|B.1.1.33|Brazil|2020-03-19	0.0001359319	South America
South America|hCoV-19/Chile/MA-ISPCH-5/2020|EPI ISL 445283|B.1|Chile|2020-03-19	South America|hCoV-19/Brazil/SP-L7-CD67/2020|EPI ISL 476435|B.1.1.33|Brazil|2020-03-19	0.0002719217	South America
South America|hCoV-19/Peru/LIM-INS-155/2020|EPI ISL 536548|B.1.255|Peru|2020-03-19	South America|hCoV-19/Brazil/SP-L7-CD67/2020|EPI ISL 476435|B.1.1.33|Brazil|2020-03-19	0.0002719217	South America
South America|hCoV-19/Chile/VS-ISPCH-3/2020|EPI ISL 445286|B.1|Chile|2020-03-19	South America|hCoV-19/Brazil/SP-L7-CD67/2020|EPI ISL 476435|B.1.1.33|Brazil|2020-03-19	0.0003059187	South America
South America|hCoV-19/Colombia/VAC-INS-82320/2020|EPI ISL 456151|B.1|Colombia|2020-03-19	South America|hCoV-19/Brazil/SP-L7-CD67/2020|EPI ISL 476435|B.1.1.33|Brazil|2020-03-19	0.0002719217	South America
South America|hCoV-19/Peru/JUN-UPCH-0118/2020|EPI ISL 568515|B.1.255|Peru|2020-03-19	South America|hCoV-19/Brazil/SP-L7-CD67/2020|EPI ISL 476435|B.1.1.33|Brazil|2020-03-19	0.0003059188	South America
South America|hCoV-19/Brazil/RJ-LVM161-2/2020|EPI ISL 528539|A.2|Brazil|2020-03-19	South America|hCoV-19/Brazil/SP-L7-CD67/2020|EPI ISL 476435|B.1.1.33|Brazil|2020-03-19	0.0006120219	South America
South America|hCoV-19/Chile/MA-ISPCH-4/2020|EPI ISL 445282|B.1.5|Chile|2020-03-19	South America|hCoV-19/Brazil/SP-L7-CD67/2020|EPI ISL 476435|B.1.1.33|Brazil|2020-03-19	0.0002379149	South America
South America|hCoV-19/Brazil/PB-IEC-161853/2020|EPI ISL 524801|B.1.5|Brazil|2020-03-19	South America|hCoV-19/Brazil/SP-L7-CD67/2020|EPI ISL 476435|B.1.1.33|Brazil|2020-03-19	0.0003059188	South America
South America|hCoV-19/Chile/RM-ISPCH-45/2020|EPI ISL 445324|B.1.5|Chile|2020-03-19	South America|hCoV-19/Brazil/SP-L7-CD67/2020|EPI ISL 476435|B.1.1.33|Brazil|2020-03-19	0.0002379211	South America
South America|hCoV-19/Brazil/SE-6536/2020|EPI ISL 541376|B.1.1.33|Brazil|2020-03-19	South America|hCoV-19/Brazil/SP-L7-CD67/2020|EPI ISL 476435|B.1.1.33|Brazil|2020-03-19	0.0000679613	South America
South America|hCoV-19/Brazil/SE-6533/2020|EPI ISL 541374|B.1.1|Brazil|2020-03-19	South America|hCoV-19/Brazil/SP-L7-CD67/2020|EPI ISL 476435|B.1.1.33|Brazil|2020-03-19	0.0001699191	South America
South America|hCoV-19/Chile/RM-ISPCH-36/2020|EPI ISL 445315|B.1.1|Chile|2020-03-19	South America|hCoV-19/Brazil/SP-L7-CD67/2020|EPI ISL 476435|B.1.1.33|Brazil|2020-03-19	0.0001359368	South America
South America|hCoV-19/Chile/RM-ISPCH-39/2020|EPI ISL 445318|B|Chile|2020-03-19	South America|hCoV-19/Brazil/SP-L7-CD67/2020|EPI ISL 476435|B.1.1.33|Brazil|2020-03-19	0.0004759779	South America
South America|hCoV-19/Peru/LIM-INS-162/2020|EPI ISL 536555|B.1.1|Peru|2020-03-19	South America|hCoV-19/Brazil/SP-L7-CD67/2020|EPI ISL 476435|B.1.1.33|Brazil|2020-03-19	0.0001708711	South America
South America|hCoV-19/Chile/VS-CMM-28875/2020|EPI ISL 459864|B.1.1|Chile|2020-03-19	South America|hCoV-19/Brazil/SP-L7-CD67/2020|EPI ISL 476435|B.1.1.33|Brazil|2020-03-19	0.0000686024	South America
South America|hCoV-19/Brazil/SP-01/2020|EPI ISL 412964|B.1.5|Brazil|2020-02-25	South America|hCoV-19/Peru/JUN-INS-154/2020|EPI ISL 536547|B.1|Peru|2020-03-19	0.0001703173	South America
South America|hCoV-19/Brazil/SP-02/2020|EPI ISL 413016|B|Brazil|2020-02-28	South America|hCoV-19/Peru/JUN-INS-154/2020|EPI ISL 536547|B.1|Peru|2020-03-19	0.0004770424	South America
South America|hCoV-19/Brazil/SP-06/2020|EPI ISL 414015|B.1.5|Brazil|2020-02-29	South America|hCoV-19/Peru/JUN-INS-154/2020|EPI ISL 536547|B.1|Peru|2020-03-19	0.0001703173	South America
South America|hCoV-19/Brazil/ES-225/2020|EPI ISL 415128|B.40|Brazil|2020-02-29	South America|hCoV-19/Peru/JUN-INS-154/2020|EPI ISL 536547|B.1|Peru|2020-03-19	0.0005111766	South America
South America|hCoV-19/Argentina/PAIS-A0001/2020|EPI ISL 430793|B.1.1|Argentina|2020-03-01	South America|hCoV-19/Peru/JUN-INS-154/2020|EPI ISL 536547|B.1|Peru|2020-03-19	0.0002083159	South America
South America|hCoV-19/Brazil/SP-03/2020|EPI ISL 414014|B.1.1|Brazil|2020-03-02	South America|hCoV-19/Peru/JUN-INS-154/2020|EPI ISL 536547|B.1|Peru|2020-03-19	0.0002043853	South America
South America|hCoV-19/Brazil/SP-11/2020|EPI ISL 416033|B.3|Brazil|2020-03-03	South America|hCoV-19/Peru/JUN-INS-154/2020|EPI ISL 536547|B.1|Peru|2020-03-19	0.0003747780	South America
South America|hCoV-19/Brazil/SP-07/2020|EPI ISL 416028|B.1.1|Brazil|2020-03-03	South America|hCoV-19/Peru/JUN-INS-154/2020|EPI ISL 536547|B.1|Peru|2020-03-19	0.0002043853	South America
South America|hCoV-19/Chile/RM-ISPCH-1/2020|EPI ISL 414579|A.2|Chile|2020-03-03	South America|hCoV-19/Peru/JUN-INS-154/2020|EPI ISL 536547|B.1|Peru|2020-03-19	0.0005452344	South America
South America|hCoV-19/Brazil/SP-09/2020|EPI ISL 416031|B.1.5|Brazil|2020-03-04	South America|hCoV-19/Peru/JUN-INS-154/2020|EPI ISL 536547|B.1|Peru|2020-03-19	0.0001703173	South America
South America|hCoV-19/Brazil/SP-08/2020|EPI ISL 416029|B.1.1|Brazil|2020-03-04	South America|hCoV-19/Peru/JUN-INS-154/2020|EPI ISL 536547|B.1|Peru|2020-03-19	0.0002043853	South America
South America|hCoV-19/Brazil/SP-10/2020|EPI ISL 416032|B|Brazil|2020-03-04	South America|hCoV-19/Peru/JUN-INS-154/2020|EPI ISL 536547|B.1|Peru|2020-03-19	0.0004088558	South America
South America|hCoV-19/Brazil/SP-04/2020|EPI ISL 414017|B.1.1|Brazil|2020-03-04	South America|hCoV-19/Peru/JUN-INS-154/2020|EPI ISL 536547|B.1|Peru|2020-03-19	0.0002043853	South America
South America|hCoV-19/Brazil/SP-12/2020|EPI ISL 416034|B.1.1|Brazil|2020-03-04	South America|hCoV-19/Peru/JUN-INS-154/2020|EPI ISL 536547|B.1|Peru|2020-03-19	0.0002384724	South America
South America|hCoV-19/Brazil/RJ-314/2020|EPI ISL 414045|B.1.5|Brazil|2020-03-04	South America|hCoV-19/Peru/JUN-INS-154/2020|EPI ISL 536547|B.1|Peru|2020-03-19	0.0001703231	South America
South America|hCoV-19/Brazil/BA-312/2020|EPI ISL 415105|B.1.1|Brazil|2020-03-04	South America|hCoV-19/Peru/JUN-INS-154/2020|EPI ISL 536547|B.1|Peru|2020-03-19	0.0002384905	South America
South America|hCoV-19/Brazil/SP-13/2020|EPI ISL 416035|B.1.1|Brazil|2020-03-05	South America|hCoV-19/Peru/JUN-INS-154/2020|EPI ISL 536547|B.1|Peru|2020-03-19	0.0002043853	South America
South America|hCoV-19/Chile/LL-ISPCH-1/2020|EPI ISL 445246|B.1.5|Chile|2020-03-05	South America|hCoV-19/Peru/JUN-INS-154/2020|EPI ISL 536547|B.1|Peru|2020-03-19	0.0001703173	South America
South America|hCoV-19/Chile/RM-ISPCH-2/2020|EPI ISL 414580|B.1.1|Chile|2020-03-05	South America|hCoV-19/Peru/JUN-INS-154/2020|EPI ISL 536547|B.1|Peru|2020-03-19	0.0002043853	South America
South America|hCoV-19/Brazil/RJ-352/2020|EPI ISL 427299|A.2|Brazil|2020-03-05	South America|hCoV-19/Peru/JUN-INS-154/2020|EPI ISL 536547|B.1|Peru|2020-03-19	0.0005793200	South America
South America|hCoV-19/Brazil/BA-510/2020|EPI ISL 427293|B.1.1|Brazil|2020-03-06	South America|hCoV-19/Peru/JUN-INS-154/2020|EPI ISL 536547|B.1|Peru|2020-03-19	0.0002384662	South America
South America|hCoV-19/Chile/RM-MSHS-op2d1/2020|EPI ISL 415658|A.2|Chile|2020-03-06	South America|hCoV-19/Peru/JUN-INS-154/2020|EPI ISL 536547|B.1|Peru|2020-03-19	0.0005452344	South America
South America|hCoV-19/Peru/ARE-INS-026/2020|EPI ISL 491431|B.1|Peru|2020-03-06	South America|hCoV-19/Peru/JUN-INS-154/2020|EPI ISL 536547|B.1|Peru|2020-03-19	0.0002398631	South America
South America|hCoV-19/Chile/RM-ISPCH-3/2020|EPI ISL 445245|A.2|Chile|2020-03-06	South America|hCoV-19/Peru/JUN-INS-154/2020|EPI ISL 536547|B.1|Peru|2020-03-19	0.0005452342	South America
South America|hCoV-19/Colombia/DC-INS-78390/2020|EPI ISL 418262|B.1.1|Colombia|2020-03-06	South America|hCoV-19/Peru/JUN-INS-154/2020|EPI ISL 536547|B.1|Peru|2020-03-19	0.0002105377	South America
South America|hCoV-19/Argentina/C121/2020|EPI ISL 420600|B.1.1|Argentina|2020-03-07	South America|hCoV-19/Peru/JUN-INS-154/2020|EPI ISL 536547|B.1|Peru|2020-03-19	0.0001703173	South America
South America|hCoV-19/Chile/RM-MSHS-op3d1/2020|EPI ISL 415660|A.2|Chile|2020-03-07	South America|hCoV-19/Peru/JUN-INS-154/2020|EPI ISL 536547|B.1|Peru|2020-03-19	0.0005452158	South America
South America|hCoV-19/Peru/ARE-INS-087/2020|EPI ISL 516626|B.1|Peru|2020-03-07	South America|hCoV-19/Peru/JUN-INS-154/2020|EPI ISL 536547|B.1|Peru|2020-03-19	0.0002741484	South America
South America|hCoV-19/Chile/RM-MSHS-op4d1/2020|EPI ISL 415661|A.2|Chile|2020-03-08	South America|hCoV-19/Peru/JUN-INS-154/2020|EPI ISL 536547|B.1|Peru|2020-03-19	0.0005452342	South America
South America|hCoV-19/Chile/RM-ISPCH-4/2020|EPI ISL 445247|A.2|Chile|2020-03-08	South America|hCoV-19/Peru/JUN-INS-154/2020|EPI ISL 536547|B.1|Peru|2020-03-19	0.0006134742	South America
South America|hCoV-19/Brazil/MG-CV4/2020|EPI ISL 429667|B.1.255|Brazil|2020-03-09	South America|hCoV-19/Peru/JUN-INS-154/2020|EPI ISL 536547|B.1|Peru|2020-03-19	0.0002725389	South America
South America|hCoV-19/Chile/RM-ISPCH-6/2020|EPI ISL 445249|B|Chile|2020-03-09	South America|hCoV-19/Peru/JUN-INS-154/2020|EPI ISL 536547|B.1|Peru|2020-03-19	0.0003747938	South America
South America|hCoV-19/Chile/RM-ISPCH-9/2020|EPI ISL 445252|B.1.5|Chile|2020-03-09	South America|hCoV-19/Peru/JUN-INS-154/2020|EPI ISL 536547|B.1|Peru|2020-03-19	0.0002384724	South America
South America|hCoV-19/Chile/RM-ISPCH-7/2020|EPI ISL 445250|B.1.5|Chile|2020-03-09	South America|hCoV-19/Peru/JUN-INS-154/2020|EPI ISL 536547|B.1|Peru|2020-03-19	0.0002043907	South America
South America|hCoV-19/Peru/HUC-INS-008/2020|EPI ISL 489839|B.1.5|Peru|2020-03-09	South America|hCoV-19/Peru/JUN-INS-154/2020|EPI ISL 536547|B.1|Peru|2020-03-19	0.0002055879	South America
South America|hCoV-19/Peru/ICA-INS-012/2020|EPI ISL 489989|B.1.5|Peru|2020-03-09	South America|hCoV-19/Peru/JUN-INS-154/2020|EPI ISL 536547|B.1|Peru|2020-03-19	0.0002398644	South America
South America|hCoV-19/Chile/RM-ISPCH-5/2020|EPI ISL 445248|B.1.5|Chile|2020-03-09	South America|hCoV-19/Peru/JUN-INS-154/2020|EPI ISL 536547|B.1|Peru|2020-03-19	0.0002043975	South America
South America|hCoV-19/Brazil/SP-L12-CD28/2020|EPI ISL 476221|B.1.1.33|Brazil|2020-03-09	South America|hCoV-19/Peru/JUN-INS-154/2020|EPI ISL 536547|B.1|Peru|2020-03-19	0.0002408337	South America
South America|hCoV-19/Ecuador/HEE-01/2020|EPI ISL 417482|B|Ecuador|2020-03-09	South America|hCoV-19/Peru/JUN-INS-154/2020|EPI ISL 536547|B.1|Peru|2020-03-19	0.0003890359	South America
South America|hCoV-19/Chile/RM-ISPCH-8/2020|EPI ISL 445251|B.1.1|Chile|2020-03-10	South America|hCoV-19/Peru/JUN-INS-154/2020|EPI ISL 536547|B.1|Peru|2020-03-19	0.0002725261	South America
South America|hCoV-19/Peru/LIM-010/2020|EPI ISL 415787|B.1.1|Peru|2020-03-10	South America|hCoV-19/Peru/JUN-INS-154/2020|EPI ISL 536547|B.1|Peru|2020-03-19	0.0002384612	South America
South America|hCoV-19/Chile/RM-ISPCH-16/2020|EPI ISL 445259|A.2|Chile|2020-03-10	South America|hCoV-19/Peru/JUN-INS-154/2020|EPI ISL 536547|B.1|Peru|2020-03-19	0.0005452158	South America
South America|hCoV-19/Chile/RM-ISPCH-10/2020|EPI ISL 445253|B.1.255|Chile|2020-03-10	South America|hCoV-19/Peru/JUN-INS-154/2020|EPI ISL 536547|B.1|Peru|2020-03-19	0.0002384662	South America
South America|hCoV-19/Chile/RM-ISPCH-12/2020|EPI ISL 445255|B.1.1.10|Chile|2020-03-10	South America|hCoV-19/Peru/JUN-INS-154/2020|EPI ISL 536547|B.1|Peru|2020-03-19	0.0002725331	South America
South America|hCoV-19/Brazil/SC-769/2020|EPI ISL 427306|B.1|Brazil|2020-03-10	South America|hCoV-19/Peru/JUN-INS-154/2020|EPI ISL 536547|B.1|Peru|2020-03-19	0.0002384662	South America
South America|hCoV-19/Brazil/SC-766/2020|EPI ISL 427305|B.6|Brazil|2020-03-10	South America|hCoV-19/Peru/JUN-INS-154/2020|EPI ISL 536547|B.1|Peru|2020-03-19	0.0005111283	South America
South America|hCoV-19/Peru/LIM-INS-016/2020|EPI ISL 490315|B.1.1|Peru|2020-03-10	South America|hCoV-19/Peru/JUN-INS-154/2020|EPI ISL 536547|B.1|Peru|2020-03-19	0.0002398694	South America
South America|hCoV-19/Chile/RM-ISPCH-13/2020|EPI ISL 445256|B.1.1|Chile|2020-03-10	South America|hCoV-19/Peru/JUN-INS-154/2020|EPI ISL 536547|B.1|Peru|2020-03-19	0.0002725702	South America
South America|hCoV-19/Chile/RM-ISPCH-18/2020|EPI ISL 445261|B.1.5|Chile|2020-03-11	South America|hCoV-19/Peru/JUN-INS-154/2020|EPI ISL 536547|B.1|Peru|2020-03-19	0.0002384724	South America
South America|hCoV-19/Peru/LIM-INS-160/2020|EPI ISL 536553|B.1.5|Peru|2020-03-11	South America|hCoV-19/Peru/JUN-INS-154/2020|EPI ISL 536547|B.1|Peru|2020-03-19	0.0004089159	South America
South America|hCoV-19/Chile/BI-ISPCH-3/2020|EPI ISL 445332|B.1.5|Chile|2020-03-11	South America|hCoV-19/Peru/JUN-INS-154/2020|EPI ISL 536547|B.1|Peru|2020-03-19	0.0002725460	South America
South America|hCoV-19/Chile/RM-ISPCH-22/2020|EPI ISL 445265|B.1.5|Chile|2020-03-11	South America|hCoV-19/Peru/JUN-INS-154/2020|EPI ISL 536547|B.1|Peru|2020-03-19	0.0002043907	South America
South America|hCoV-19/Brazil/RJ-477/2020|EPI ISL 427300|B.1.1|Brazil|2020-03-11	South America|hCoV-19/Peru/JUN-INS-154/2020|EPI ISL 536547|B.1|Peru|2020-03-19	0.0002043907	South America
South America|hCoV-19/Chile/RM-ISPCH-19/2020|EPI ISL 445262|B.1.5|Chile|2020-03-11	South America|hCoV-19/Peru/JUN-INS-154/2020|EPI ISL 536547|B.1|Peru|2020-03-19	0.0002043950	South America
South America|hCoV-19/Brazil/RJ-477i/2020|EPI ISL 427301|B.1.1|Brazil|2020-03-11	South America|hCoV-19/Peru/JUN-INS-154/2020|EPI ISL 536547|B.1|Peru|2020-03-19	0.0002043907	South America
South America|hCoV-19/Peru/LIM-INS-011/2020|EPI ISL 489988|A.2|Peru|2020-03-11	South America|hCoV-19/Peru/JUN-INS-154/2020|EPI ISL 536547|B.1|Peru|2020-03-19	0.0005484106	South America
South America|hCoV-19/Peru/LIM-INS-015/2020|EPI ISL 490209|B.1.5|Peru|2020-03-11	South America|hCoV-19/Peru/JUN-INS-154/2020|EPI ISL 536547|B.1|Peru|2020-03-19	0.0003770095	South America
South America|hCoV-19/Peru/LIM-INS-006/2020|EPI ISL 489838|B.1.1|Peru|2020-03-11	South America|hCoV-19/Peru/JUN-INS-154/2020|EPI ISL 536547|B.1|Peru|2020-03-19	0.0002055825	South America
South America|hCoV-19/Chile/RM-ISPCH-15/2020|EPI ISL 445258|A.2|Chile|2020-03-11	South America|hCoV-19/Peru/JUN-INS-154/2020|EPI ISL 536547|B.1|Peru|2020-03-19	0.0005452342	South America
South America|hCoV-19/Chile/RM-ISPCH-17/2020|EPI ISL 445260|A.2|Chile|2020-03-11	South America|hCoV-19/Peru/JUN-INS-154/2020|EPI ISL 536547|B.1|Peru|2020-03-19	0.0006134163	South America
South America|hCoV-19/Chile/RM-ISPCH-20/2020|EPI ISL 445263|B.1.5|Chile|2020-03-11	South America|hCoV-19/Peru/JUN-INS-154/2020|EPI ISL 536547|B.1|Peru|2020-03-19	0.0002044046	South America
South America|hCoV-19/Brazil/MG-CV12/2020|EPI ISL 429674|B.1|Brazil|2020-03-11	South America|hCoV-19/Peru/JUN-INS-154/2020|EPI ISL 536547|B.1|Peru|2020-03-19	0.0003579384	South America
South America|hCoV-19/Chile/BI-ISPCH-2/2020|EPI ISL 445331|B.1.1|Chile|2020-03-12	South America|hCoV-19/Peru/JUN-INS-154/2020|EPI ISL 536547|B.1|Peru|2020-03-19	0.0002043906	South America
South America|hCoV-19/Chile/BI-ISPCH-2-2/2020|EPI ISL 445333|B.1.5|Chile|2020-03-12	South America|hCoV-19/Peru/JUN-INS-154/2020|EPI ISL 536547|B.1|Peru|2020-03-19	0.0002384612	South America
South America|hCoV-19/Chile/RM-ISPCH-21/2020|EPI ISL 445264|B.1.1.10|Chile|2020-03-12	South America|hCoV-19/Peru/JUN-INS-154/2020|EPI ISL 536547|B.1|Peru|2020-03-19	0.0002725331	South America
South America|hCoV-19/Brazil/SE-6535/2020|EPI ISL 541375|B.1.5|Brazil|2020-03-12	South America|hCoV-19/Peru/JUN-INS-154/2020|EPI ISL 536547|B.1|Peru|2020-03-19	0.0002384724	South America
South America|hCoV-19/Brazil/SC-770/2020|EPI ISL 541370|B.1.1.33|Brazil|2020-03-12	South America|hCoV-19/Peru/JUN-INS-154/2020|EPI ISL 536547|B.1|Peru|2020-03-19	0.0002725332	South America
South America|hCoV-19/Chile/ML-CMM-25343/2020|EPI ISL 459863|A|Chile|2020-03-12	South America|hCoV-19/Peru/JUN-INS-154/2020|EPI ISL 536547|B.1|Peru|2020-03-19	0.0003747839	South America
South America|hCoV-19/Colombia/DC-INS-79190/2020|EPI ISL 456120|B.1.5|Colombia|2020-03-12	South America|hCoV-19/Peru/JUN-INS-154/2020|EPI ISL 536547|B.1|Peru|2020-03-19	0.0002401378	South America
South America|hCoV-19/Brazil/UN-HIAE-SP03/2020|EPI ISL 486427|B.1.1.33|Brazil|2020-03-13	South America|hCoV-19/Peru/JUN-INS-154/2020|EPI ISL 536547|B.1|Peru|2020-03-19	0.0003406728	South America
South America|hCoV-19/Peru/LIM-INS-150/2020|EPI ISL 536545|B|Peru|2020-03-13	South America|hCoV-19/Peru/JUN-INS-154/2020|EPI ISL 536547|B.1|Peru|2020-03-19	0.0004429580	South America
South America|hCoV-19/Chile/BI-ISPCH-1/2020|EPI ISL 445271|B.1.1|Chile|2020-03-13	South America|hCoV-19/Peru/JUN-INS-154/2020|EPI ISL 536547|B.1|Peru|2020-03-19	0.0002043907	South America
South America|hCoV-19/Aruba/AW-RIVM-10101/2020|EPI ISL 547445|B.40|Aruba|2020-03-13	South America|hCoV-19/Peru/JUN-INS-154/2020|EPI ISL 536547|B.1|Peru|2020-03-19	0.0005111418	South America
South America|hCoV-19/Brazil/MG-CV6/2020|EPI ISL 429669|B.1|Brazil|2020-03-13	South America|hCoV-19/Peru/JUN-INS-154/2020|EPI ISL 536547|B.1|Peru|2020-03-19	0.0002725389	South America
South America|hCoV-19/Brazil/DF-615i/2020|EPI ISL 427294|B.1.1.33|Brazil|2020-03-13	South America|hCoV-19/Peru/JUN-INS-154/2020|EPI ISL 536547|B.1|Peru|2020-03-19	0.0002384549	South America
South America|hCoV-19/Brazil/SC-771/2020|EPI ISL 541371|B.1.5|Brazil|2020-03-13	South America|hCoV-19/Peru/JUN-INS-154/2020|EPI ISL 536547|B.1|Peru|2020-03-19	0.0002044952	South America
South America|hCoV-19/Peru/LAM-INS-073/2020|EPI ISL 523994|B.1.1|Peru|2020-03-13	South America|hCoV-19/Peru/JUN-INS-154/2020|EPI ISL 536547|B.1|Peru|2020-03-19	0.0002741224	South America
South America|hCoV-19/Peru/CAJ-INS-061/2020|EPI ISL 517770|B.1.1.1|Peru|2020-03-13	South America|hCoV-19/Peru/JUN-INS-154/2020|EPI ISL 536547|B.1|Peru|2020-03-19	0.0002398662	South America
South America|hCoV-19/Brazil/DF-0001/2020|EPI ISL 426580|B.1.1|Brazil|2020-03-13	South America|hCoV-19/Peru/JUN-INS-154/2020|EPI ISL 536547|B.1|Peru|2020-03-19	0.0002055966	South America
South America|hCoV-19/Brazil/GO-0207/2020|EPI ISL 470574|B.40|Brazil|2020-03-13	South America|hCoV-19/Peru/JUN-INS-154/2020|EPI ISL 536547|B.1|Peru|2020-03-19	0.0004851709	South America
South America|hCoV-19/Brazil/MG-CV8/2020|EPI ISL 429671|B.1.1|Brazil|2020-03-13	South America|hCoV-19/Peru/JUN-INS-154/2020|EPI ISL 536547|B.1|Peru|2020-03-19	0.0004186094	South America
South America|hCoV-19/Chile/MA-ISPCH-1/2020|EPI ISL 445268|B.1.98|Chile|2020-03-14	South America|hCoV-19/Peru/JUN-INS-154/2020|EPI ISL 536547|B.1|Peru|2020-03-19	0.0002043851	South America
South America|hCoV-19/Brazil/RN-IEC-162277/2020|EPI ISL 524798|B.1.1.33|Brazil|2020-03-14	South America|hCoV-19/Peru/JUN-INS-154/2020|EPI ISL 536547|B.1|Peru|2020-03-19	0.0002384549	South America
South America|hCoV-19/Peru/LIM-INS-159/2020|EPI ISL 536552|B.1.1|Peru|2020-03-14	South America|hCoV-19/Peru/JUN-INS-154/2020|EPI ISL 536547|B.1|Peru|2020-03-19	0.0001703173	South America
South America|hCoV-19/Peru/LIM-INS-147/2020|EPI ISL 536542|B.1.1|Peru|2020-03-14	South America|hCoV-19/Peru/JUN-INS-154/2020|EPI ISL 536547|B.1|Peru|2020-03-19	0.0002384549	South America
South America|hCoV-19/Chile/RM-CMM-23741/2020|EPI ISL 468752|B.1.1.33|Chile|2020-03-14	South America|hCoV-19/Peru/JUN-INS-154/2020|EPI ISL 536547|B.1|Peru|2020-03-19	0.0002384549	South America
South America|hCoV-19/Chile/AR-ISPCH-1/2020|EPI ISL 445270|B.1.1|Chile|2020-03-14	South America|hCoV-19/Peru/JUN-INS-154/2020|EPI ISL 536547|B.1|Peru|2020-03-19	0.0002384724	South America
South America|hCoV-19/Chile/VS-ISPCH-2/2020|EPI ISL 445285|B.1.255|Chile|2020-03-14	South America|hCoV-19/Peru/JUN-INS-154/2020|EPI ISL 536547|B.1|Peru|2020-03-19	0.0002384743	South America
South America|hCoV-19/Chile/RM-ISPCH-24/2020|EPI ISL 445303|B|Chile|2020-03-14	South America|hCoV-19/Peru/JUN-INS-154/2020|EPI ISL 536547|B.1|Peru|2020-03-19	0.0004429882	South America
South America|hCoV-19/Colombia/ATL-INS-79743/2020|EPI ISL 456145|B.1.5|Colombia|2020-03-14	South America|hCoV-19/Peru/JUN-INS-154/2020|EPI ISL 536547|B.1|Peru|2020-03-19	0.0002064225	South America
South America|hCoV-19/Brazil/MG-0211/2020|EPI ISL 470578|B.1.1|Brazil|2020-03-14	South America|hCoV-19/Peru/JUN-INS-154/2020|EPI ISL 536547|B.1|Peru|2020-03-19	0.0002097796	South America
South America|hCoV-19/Colombia/VAC-INS-79773/2020|EPI ISL 456134|B.1.5|Colombia|2020-03-14	South America|hCoV-19/Peru/JUN-INS-154/2020|EPI ISL 536547|B.1|Peru|2020-03-19	0.0002105212	South America
South America|hCoV-19/Colombia/VAC-INS-79779/2020|EPI ISL 456135|B.1.5|Colombia|2020-03-14	South America|hCoV-19/Peru/JUN-INS-154/2020|EPI ISL 536547|B.1|Peru|2020-03-19	0.0002108319	South America
South America|hCoV-19/Brazil/MG-0212/2020|EPI ISL 470579|B.1.5|Brazil|2020-03-14	South America|hCoV-19/Peru/JUN-INS-154/2020|EPI ISL 536547|B.1|Peru|2020-03-19	0.0001786976	South America
South America|hCoV-19/Brazil/CE-L10-CD171/2020|EPI ISL 476184|B.1.5|Brazil|2020-03-14	South America|hCoV-19/Peru/JUN-INS-154/2020|EPI ISL 536547|B.1|Peru|2020-03-19	0.0002525168	South America
South America|hCoV-19/Colombia/VAC-INS-79929/2020|EPI ISL 456136|B.1|Colombia|2020-03-14	South America|hCoV-19/Peru/JUN-INS-154/2020|EPI ISL 536547|B.1|Peru|2020-03-19	0.0002857809	South America
South America|hCoV-19/Chile/BI-CMM-25338/2020|EPI ISL 468760|B.1.1|Chile|2020-03-15	South America|hCoV-19/Peru/JUN-INS-154/2020|EPI ISL 536547|B.1|Peru|2020-03-19	0.0002043908	South America
South America|hCoV-19/Chile/LI-ISPCH-3/2020|EPI ISL 445275|B.1.1|Chile|2020-03-15	South America|hCoV-19/Peru/JUN-INS-154/2020|EPI ISL 536547|B.1|Peru|2020-03-19	0.0002384724	South America
South America|hCoV-19/Colombia/VAC-INS-79965/2020|EPI ISL 456150|B.1.5|Colombia|2020-03-15	South America|hCoV-19/Peru/JUN-INS-154/2020|EPI ISL 536547|B.1|Peru|2020-03-19	0.0002725460	South America
South America|hCoV-19/Chile/RM-CMM-27991/2020|EPI ISL 459857|B.1.5|Chile|2020-03-15	South America|hCoV-19/Peru/JUN-INS-154/2020|EPI ISL 536547|B.1|Peru|2020-03-19	0.0002043907	South America
South America|hCoV-19/Chile/LI-ISPCH-2/2020|EPI ISL 445274|B|Chile|2020-03-15	South America|hCoV-19/Peru/JUN-INS-154/2020|EPI ISL 536547|B.1|Peru|2020-03-19	0.0003407166	South America
South America|hCoV-19/Chile/LI-ISPCH-4/2020|EPI ISL 445276|B.1.1|Chile|2020-03-15	South America|hCoV-19/Peru/JUN-INS-154/2020|EPI ISL 536547|B.1|Peru|2020-03-19	0.0002384805	South America
South America|hCoV-19/Chile/MA-ISPCH-2/2020|EPI ISL 445269|B.1.98|Chile|2020-03-15	South America|hCoV-19/Peru/JUN-INS-154/2020|EPI ISL 536547|B.1|Peru|2020-03-19	0.0002043923	South America
South America|hCoV-19/Chile/VS-ISPCH-1/2020|EPI ISL 445272|B.1.5|Chile|2020-03-15	South America|hCoV-19/Peru/JUN-INS-154/2020|EPI ISL 536547|B.1|Peru|2020-03-19	0.0002043923	South America
South America|hCoV-19/Colombia/SAN-INS-80123/2020|EPI ISL 456149|B.1.1|Colombia|2020-03-15	South America|hCoV-19/Peru/JUN-INS-154/2020|EPI ISL 536547|B.1|Peru|2020-03-19	0.0002044759	South America
South America|hCoV-19/Brazil/RJ-MD63-1b/2020|EPI ISL 528638|B.1.1.33|Brazil|2020-03-16	South America|hCoV-19/Peru/JUN-INS-154/2020|EPI ISL 536547|B.1|Peru|2020-03-19	0.0002384549	South America
South America|hCoV-19/Chile/LI-ISPCH-1/2020|EPI ISL 445273|B.1.5|Chile|2020-03-16	South America|hCoV-19/Peru/JUN-INS-154/2020|EPI ISL 536547|B.1|Peru|2020-03-19	0.0002725460	South America
South America|hCoV-19/Chile/LI-ISPCH-5/2020|EPI ISL 445277|B.1.1|Chile|2020-03-16	South America|hCoV-19/Peru/JUN-INS-154/2020|EPI ISL 536547|B.1|Peru|2020-03-19	0.0002384724	South America
South America|hCoV-19/Chile/RM-ISPCH-26/2020|EPI ISL 445305|B.1|Chile|2020-03-16	South America|hCoV-19/Peru/JUN-INS-154/2020|EPI ISL 536547|B.1|Peru|2020-03-19	0.0003066212	South America
South America|hCoV-19/Chile/RM-ISPCH-28/2020|EPI ISL 445307|B.1|Chile|2020-03-16	South America|hCoV-19/Peru/JUN-INS-154/2020|EPI ISL 536547|B.1|Peru|2020-03-19	0.0002725460	South America
South America|hCoV-19/Chile/LI-ISPCH-6/2020|EPI ISL 445278|B.1.5|Chile|2020-03-16	South America|hCoV-19/Peru/JUN-INS-154/2020|EPI ISL 536547|B.1|Peru|2020-03-19	0.0002384612	South America
South America|hCoV-19/Brazil/RJ-MD63-1a/2020|EPI ISL 528637|B.1.1.33|Brazil|2020-03-16	South America|hCoV-19/Peru/JUN-INS-154/2020|EPI ISL 536547|B.1|Peru|2020-03-19	0.0003066212	South America
South America|hCoV-19/Peru/LIM-INS-143/2020|EPI ISL 536538|B.1.1.1|Peru|2020-03-16	South America|hCoV-19/Peru/JUN-INS-154/2020|EPI ISL 536547|B.1|Peru|2020-03-19	0.0003066211	South America
South America|hCoV-19/Brazil/MG-CV21/2020|EPI ISL 429681|B.1|Brazil|2020-03-16	South America|hCoV-19/Peru/JUN-INS-154/2020|EPI ISL 536547|B.1|Peru|2020-03-19	0.0002725389	South America
South America|hCoV-19/Chile/RM-ISPCH-30/2020|EPI ISL 445309|B.1.5|Chile|2020-03-16	South America|hCoV-19/Peru/JUN-INS-154/2020|EPI ISL 536547|B.1|Peru|2020-03-19	0.0002043907	South America
South America|hCoV-19/Brazil/AM-02/2020|EPI ISL 417034|A.2|Brazil|2020-03-16	South America|hCoV-19/Peru/JUN-INS-154/2020|EPI ISL 536547|B.1|Peru|2020-03-19	0.0006133953	South America
South America|hCoV-19/Brazil/MG-CV16/2020|EPI ISL 429676|B.1.1|Brazil|2020-03-16	South America|hCoV-19/Peru/JUN-INS-154/2020|EPI ISL 536547|B.1|Peru|2020-03-19	0.0003071822	South America
South America|hCoV-19/Peru/LAM-INS-071/2020|EPI ISL 523954|B.1.1.1|Peru|2020-03-16	South America|hCoV-19/Peru/JUN-INS-154/2020|EPI ISL 536547|B.1|Peru|2020-03-19	0.0002396199	South America
South America|hCoV-19/Peru/ANC-INS-066/2020|EPI ISL 516987|B.1.1.1|Peru|2020-03-16	South America|hCoV-19/Peru/JUN-INS-154/2020|EPI ISL 536547|B.1|Peru|2020-03-19	0.0002398580	South America
South America|hCoV-19/Chile/RM-ISPCH-29/2020|EPI ISL 445308|B.1.5|Chile|2020-03-16	South America|hCoV-19/Peru/JUN-INS-154/2020|EPI ISL 536547|B.1|Peru|2020-03-19	0.0002043975	South America
South America|hCoV-19/Brazil/PR-5619/2020|EPI ISL 541342|B.1|Brazil|2020-03-16	South America|hCoV-19/Peru/JUN-INS-154/2020|EPI ISL 536547|B.1|Peru|2020-03-19	0.0002725482	South America
South America|hCoV-19/Colombia/RIS-INS-80245/2020|EPI ISL 456155|B.1.5|Colombia|2020-03-16	South America|hCoV-19/Peru/JUN-INS-154/2020|EPI ISL 536547|B.1|Peru|2020-03-19	0.0002726017	South America
South America|hCoV-19/Colombia/VAC-INS-79943/2020|EPI ISL 456138|B.1.5|Colombia|2020-03-16	South America|hCoV-19/Peru/JUN-INS-154/2020|EPI ISL 536547|B.1|Peru|2020-03-19	0.0002738649	South America
South America|hCoV-19/Colombia/BOL-INS-80191/2020|EPI ISL 456122|B.1|Colombia|2020-03-16	South America|hCoV-19/Peru/JUN-INS-154/2020|EPI ISL 536547|B.1|Peru|2020-03-19	0.0002442480	South America
South America|hCoV-19/Peru/LIM-INS-141/2020|EPI ISL 536536|B|Peru|2020-03-16	South America|hCoV-19/Peru/JUN-INS-154/2020|EPI ISL 536547|B.1|Peru|2020-03-19	0.0003828386	South America
South America|hCoV-19/Brazil/RJ-L10-CD158/2020|EPI ISL 476180|B.1.1.33|Brazil|2020-03-16	South America|hCoV-19/Peru/JUN-INS-154/2020|EPI ISL 536547|B.1|Peru|2020-03-19	0.0002483956	South America
South America|hCoV-19/Brazil/RJ-L10-CD154/2020|EPI ISL 476178|B.1.1.33|Brazil|2020-03-16	South America|hCoV-19/Peru/JUN-INS-154/2020|EPI ISL 536547|B.1|Peru|2020-03-19	0.0003221614	South America
South America|hCoV-19/Brazil/RS-L11-CD180/2020|EPI ISL 476192|B.1.1.33|Brazil|2020-03-16	South America|hCoV-19/Peru/JUN-INS-154/2020|EPI ISL 536547|B.1|Peru|2020-03-19	0.0002505457	South America
South America|hCoV-19/Brazil/MG-CV19/2020|EPI ISL 429679|B.1.1|Brazil|2020-03-16	South America|hCoV-19/Peru/JUN-INS-154/2020|EPI ISL 536547|B.1|Peru|2020-03-19	0.0003248421	South America
South America|hCoV-19/Chile/MA-ISPCH-3/2020|EPI ISL 445280|B.1.98|Chile|2020-03-17	South America|hCoV-19/Peru/JUN-INS-154/2020|EPI ISL 536547|B.1|Peru|2020-03-19	0.0002043852	South America
South America|hCoV-19/Brazil/MG-CV31/2020|EPI ISL 429687|B.1|Brazil|2020-03-17	South America|hCoV-19/Peru/JUN-INS-154/2020|EPI ISL 536547|B.1|Peru|2020-03-19	0.0003066501	South America
South America|hCoV-19/Chile/RM-CMM-26639/2020|EPI ISL 459858|A.2|Chile|2020-03-17	South America|hCoV-19/Peru/JUN-INS-154/2020|EPI ISL 536547|B.1|Peru|2020-03-19	0.0006134115	South America
South America|hCoV-19/Chile/RM-ISPCH-35/2020|EPI ISL 445314|B.1|Chile|2020-03-17	South America|hCoV-19/Peru/JUN-INS-154/2020|EPI ISL 536547|B.1|Peru|2020-03-19	0.0002384724	South America
South America|hCoV-19/Peru/LIM-INS-138/2020|EPI ISL 536533|B.1.1|Peru|2020-03-17	South America|hCoV-19/Peru/JUN-INS-154/2020|EPI ISL 536547|B.1|Peru|2020-03-19	0.0002043853	South America
South America|hCoV-19/Brazil/MG-CV32/2020|EPI ISL 429688|B.1.1|Brazil|2020-03-17	South America|hCoV-19/Peru/JUN-INS-154/2020|EPI ISL 536547|B.1|Peru|2020-03-19	0.0002725518	South America
South America|hCoV-19/Peru/LIM-INS-139/2020|EPI ISL 536534|B.1.1|Peru|2020-03-17	South America|hCoV-19/Peru/JUN-INS-154/2020|EPI ISL 536547|B.1|Peru|2020-03-19	0.0002043907	South America
South America|hCoV-19/Chile/RM-ISPCH-38/2020|EPI ISL 445317|B.1.1|Chile|2020-03-17	South America|hCoV-19/Peru/JUN-INS-154/2020|EPI ISL 536547|B.1|Peru|2020-03-19	0.0001703173	South America
South America|hCoV-19/Brazil/AP-IEC-161167/2020|EPI ISL 450873|B.1.1.33|Brazil|2020-03-17	South America|hCoV-19/Peru/JUN-INS-154/2020|EPI ISL 536547|B.1|Peru|2020-03-19	0.0002384549	South America
South America|hCoV-19/Chile/RM-ISPCH-41/2020|EPI ISL 445320|B.1.5|Chile|2020-03-17	South America|hCoV-19/Peru/JUN-INS-154/2020|EPI ISL 536547|B.1|Peru|2020-03-19	0.0002043907	South America
South America|hCoV-19/Aruba/AW-RIVM-10113/2020|EPI ISL 547446|B.1|Aruba|2020-03-17	South America|hCoV-19/Peru/JUN-INS-154/2020|EPI ISL 536547|B.1|Peru|2020-03-19	0.0002725389	South America
South America|hCoV-19/Brazil/PR-5618/2020|EPI ISL 541341|B.1|Brazil|2020-03-17	South America|hCoV-19/Peru/JUN-INS-154/2020|EPI ISL 536547|B.1|Peru|2020-03-19	0.0002725517	South America
South America|hCoV-19/Brazil/PR-5617/2020|EPI ISL 541340|B.1|Brazil|2020-03-17	South America|hCoV-19/Peru/JUN-INS-154/2020|EPI ISL 536547|B.1|Peru|2020-03-19	0.0003066292	South America
South America|hCoV-19/Peru/JUN-INS-074/2020|EPI ISL 524471|B.1.255|Peru|2020-03-17	South America|hCoV-19/Peru/JUN-INS-154/2020|EPI ISL 536547|B.1|Peru|2020-03-19	0.0002741354	South America
South America|hCoV-19/Chile/RM-ISPCH-32/2020|EPI ISL 445311|B.1.5|Chile|2020-03-17	South America|hCoV-19/Peru/JUN-INS-154/2020|EPI ISL 536547|B.1|Peru|2020-03-19	0.0002043922	South America
South America|hCoV-19/Chile/RM-CMM-25669/2020|EPI ISL 459862|B.1.5|Chile|2020-03-17	South America|hCoV-19/Peru/JUN-INS-154/2020|EPI ISL 536547|B.1|Peru|2020-03-19	0.0001703231	South America
South America|hCoV-19/Chile/RM-ISPCH-42/2020|EPI ISL 445321|B.1.1|Chile|2020-03-17	South America|hCoV-19/Peru/JUN-INS-154/2020|EPI ISL 536547|B.1|Peru|2020-03-19	0.0001703231	South America
South America|hCoV-19/Chile/RM-ISPCH-34/2020|EPI ISL 445313|B.1.5|Chile|2020-03-17	South America|hCoV-19/Peru/JUN-INS-154/2020|EPI ISL 536547|B.1|Peru|2020-03-19	0.0002384693	South America
South America|hCoV-19/Chile/BI-ISPCH-1-2/2020|EPI ISL 445281|B.1.1|Chile|2020-03-17	South America|hCoV-19/Peru/JUN-INS-154/2020|EPI ISL 536547|B.1|Peru|2020-03-19	0.0002043976	South America
South America|hCoV-19/Chile/RM-ISPCH-33/2020|EPI ISL 445312|B.1.5|Chile|2020-03-17	South America|hCoV-19/Peru/JUN-INS-154/2020|EPI ISL 536547|B.1|Peru|2020-03-19	0.0002043976	South America
South America|hCoV-19/Peru/LIM-INS-148/2020|EPI ISL 536543|B.1.8|Peru|2020-03-17	South America|hCoV-19/Peru/JUN-INS-154/2020|EPI ISL 536547|B.1|Peru|2020-03-19	0.0002043907	South America
South America|hCoV-19/Peru/LIM-INS-136/2020|EPI ISL 536531|B.1|Peru|2020-03-17	South America|hCoV-19/Peru/JUN-INS-154/2020|EPI ISL 536547|B.1|Peru|2020-03-19	0.0003076796	South America
South America|hCoV-19/Uruguay/UY-NYUMC850/2020|EPI ISL 457946|A.2|Uruguay|2020-03-17	South America|hCoV-19/Peru/JUN-INS-154/2020|EPI ISL 536547|B.1|Peru|2020-03-19	0.0006192296	South America
South America|hCoV-19/Peru/LIM-INS-149/2020|EPI ISL 536544|B.1.5|Peru|2020-03-17	South America|hCoV-19/Peru/JUN-INS-154/2020|EPI ISL 536547|B.1|Peru|2020-03-19	0.0002742816	South America
South America|hCoV-19/Brazil/MG-CV26/2020|EPI ISL 429684|B.1.1|Brazil|2020-03-17	South America|hCoV-19/Peru/JUN-INS-154/2020|EPI ISL 536547|B.1|Peru|2020-03-19	0.0003451897	South America
South America|hCoV-19/Colombia/VAC-INS-81251/2020|EPI ISL 456139|B.1.1|Colombia|2020-03-17	South America|hCoV-19/Peru/JUN-INS-154/2020|EPI ISL 536547|B.1|Peru|2020-03-19	0.0001732018	South America
South America|hCoV-19/Colombia/ANT-INS-80370/2020|EPI ISL 456118|B.1.5|Colombia|2020-03-17	South America|hCoV-19/Peru/JUN-INS-154/2020|EPI ISL 536547|B.1|Peru|2020-03-19	0.0002096240	South America
South America|hCoV-19/Brazil/MG-CV33/2020|EPI ISL 429689|B.1.1|Brazil|2020-03-17	South America|hCoV-19/Peru/JUN-INS-154/2020|EPI ISL 536547|B.1|Peru|2020-03-19	0.0002820261	South America
South America|hCoV-19/Brazil/SP-L11-CD185-2/2020|EPI ISL 476196|B.1|Brazil|2020-03-17	South America|hCoV-19/Peru/JUN-INS-154/2020|EPI ISL 536547|B.1|Peru|2020-03-19	0.0002525287	South America
South America|hCoV-19/Brazil/MG-0214/2020|EPI ISL 470580|B.1.1.33|Brazil|2020-03-17	South America|hCoV-19/Peru/JUN-INS-154/2020|EPI ISL 536547|B.1|Peru|2020-03-19	0.0002844899	South America
South America|hCoV-19/Colombia/CAU-INS-80705/2020|EPI ISL 456124|B.1|Colombia|2020-03-17	South America|hCoV-19/Peru/JUN-INS-154/2020|EPI ISL 536547|B.1|Peru|2020-03-19	0.0002863192	South America
South America|hCoV-19/Aruba/AW-RIVM-10114/2020|EPI ISL 547447|B.1|Aruba|2020-03-18	South America|hCoV-19/Peru/JUN-INS-154/2020|EPI ISL 536547|B.1|Peru|2020-03-19	0.0002384661	South America
South America|hCoV-19/Chile/RM-ISPCH-65/2020|EPI ISL 445361|B.1.1|Chile|2020-03-18	South America|hCoV-19/Peru/JUN-INS-154/2020|EPI ISL 536547|B.1|Peru|2020-03-19	0.0002043853	South America
South America|hCoV-19/Peru/LIM-INS-145/2020|EPI ISL 536540|A.2|Peru|2020-03-18	South America|hCoV-19/Peru/JUN-INS-154/2020|EPI ISL 536547|B.1|Peru|2020-03-19	0.0005793048	South America
South America|hCoV-19/Peru/LIM-INS-130/2020|EPI ISL 536527|B.1.1.1|Peru|2020-03-18	South America|hCoV-19/Peru/JUN-INS-154/2020|EPI ISL 536547|B.1|Peru|2020-03-19	0.0002384611	South America
South America|hCoV-19/Brazil/SP02cc/2020|EPI ISL 450506|B|Brazil|2020-03-18	South America|hCoV-19/Peru/JUN-INS-154/2020|EPI ISL 536547|B.1|Peru|2020-03-19	0.0005111525	South America
South America|hCoV-19/Argentina/C1374/2020|EPI ISL 420599|B.1.255|Argentina|2020-03-18	South America|hCoV-19/Peru/JUN-INS-154/2020|EPI ISL 536547|B.1|Peru|2020-03-19	0.0003066131	South America
South America|hCoV-19/Brazil/AC-IEC-162535/2020|EPI ISL 458139|B.1.1.33|Brazil|2020-03-18	South America|hCoV-19/Peru/JUN-INS-154/2020|EPI ISL 536547|B.1|Peru|2020-03-19	0.0003066132	South America
South America|hCoV-19/Brazil/SP-624/2020|EPI ISL 515527|B.1.1.33|Brazil|2020-03-18	South America|hCoV-19/Peru/JUN-INS-154/2020|EPI ISL 536547|B.1|Peru|2020-03-19	0.0002384549	South America
South America|hCoV-19/Peru/LIM-INS-161/2020|EPI ISL 536554|B.1.1|Peru|2020-03-18	South America|hCoV-19/Peru/JUN-INS-154/2020|EPI ISL 536547|B.1|Peru|2020-03-19	0.0002384724	South America
South America|hCoV-19/Peru/ARE-INS-072/2020|EPI ISL 523979|B.1.1|Peru|2020-03-18	South America|hCoV-19/Peru/JUN-INS-154/2020|EPI ISL 536547|B.1|Peru|2020-03-19	0.0002055879	South America
South America|hCoV-19/Peru/LIM-INS-158/2020|EPI ISL 536551|B.1.5|Peru|2020-03-18	South America|hCoV-19/Peru/JUN-INS-154/2020|EPI ISL 536547|B.1|Peru|2020-03-19	0.0002384773	South America
South America|hCoV-19/Colombia/RIS-INS-81402/2020|EPI ISL 497736|B.1|Colombia|2020-03-18	South America|hCoV-19/Peru/JUN-INS-154/2020|EPI ISL 536547|B.1|Peru|2020-03-19	0.0002384824	South America
South America|hCoV-19/Peru/LIM-INS-144/2020|EPI ISL 536539|A.2|Peru|2020-03-18	South America|hCoV-19/Peru/JUN-INS-154/2020|EPI ISL 536547|B.1|Peru|2020-03-19	0.0005793048	South America
South America|hCoV-19/Colombia/NSA-INS-80656/2020|EPI ISL 456126|B.1.5|Colombia|2020-03-18	South America|hCoV-19/Peru/JUN-INS-154/2020|EPI ISL 536547|B.1|Peru|2020-03-19	0.0002399650	South America
South America|hCoV-19/Peru/JUN-INS-153/2020|EPI ISL 536546|B.1.5|Peru|2020-03-18	South America|hCoV-19/Peru/JUN-INS-154/2020|EPI ISL 536547|B.1|Peru|2020-03-19	0.0005536090	South America
South America|hCoV-19/Brazil/SC-0243/2020|EPI ISL 470652|B.1.1|Brazil|2020-03-18	South America|hCoV-19/Peru/JUN-INS-154/2020|EPI ISL 536547|B.1|Peru|2020-03-19	0.0002097649	South America
South America|hCoV-19/Brazil/GO-0208/2020|EPI ISL 470575|B.1.22|Brazil|2020-03-18	South America|hCoV-19/Peru/JUN-INS-154/2020|EPI ISL 536547|B.1|Peru|2020-03-19	0.0002824382	South America
South America|hCoV-19/Peru/LIM-INS-157/2020|EPI ISL 536550|B.1.1|Peru|2020-03-19	South America|hCoV-19/Peru/JUN-INS-154/2020|EPI ISL 536547|B.1|Peru|2020-03-19	0.0002043908	South America
South America|hCoV-19/Chile/MA-ISPCH-5/2020|EPI ISL 445283|B.1|Chile|2020-03-19	South America|hCoV-19/Peru/JUN-INS-154/2020|EPI ISL 536547|B.1|Peru|2020-03-19	0.0002384662	South America
South America|hCoV-19/Peru/LIM-INS-155/2020|EPI ISL 536548|B.1.255|Peru|2020-03-19	South America|hCoV-19/Peru/JUN-INS-154/2020|EPI ISL 536547|B.1|Peru|2020-03-19	0.0002384662	South America
South America|hCoV-19/Chile/VS-ISPCH-3/2020|EPI ISL 445286|B.1|Chile|2020-03-19	South America|hCoV-19/Peru/JUN-INS-154/2020|EPI ISL 536547|B.1|Peru|2020-03-19	0.0002725389	South America
South America|hCoV-19/Colombia/VAC-INS-82320/2020|EPI ISL 456151|B.1|Colombia|2020-03-19	South America|hCoV-19/Peru/JUN-INS-154/2020|EPI ISL 536547|B.1|Peru|2020-03-19	0.0002384662	South America
South America|hCoV-19/Peru/JUN-UPCH-0118/2020|EPI ISL 568515|B.1.255|Peru|2020-03-19	South America|hCoV-19/Peru/JUN-INS-154/2020|EPI ISL 536547|B.1|Peru|2020-03-19	0.0002725389	South America
South America|hCoV-19/Brazil/RJ-LVM161-2/2020|EPI ISL 528539|A.2|Brazil|2020-03-19	South America|hCoV-19/Peru/JUN-INS-154/2020|EPI ISL 536547|B.1|Peru|2020-03-19	0.0005793200	South America
South America|hCoV-19/Chile/MA-ISPCH-4/2020|EPI ISL 445282|B.1.5|Chile|2020-03-19	South America|hCoV-19/Peru/JUN-INS-154/2020|EPI ISL 536547|B.1|Peru|2020-03-19	0.0002043853	South America
South America|hCoV-19/Brazil/PB-IEC-161853/2020|EPI ISL 524801|B.1.5|Brazil|2020-03-19	South America|hCoV-19/Peru/JUN-INS-154/2020|EPI ISL 536547|B.1|Peru|2020-03-19	0.0002725389	South America
South America|hCoV-19/Chile/RM-ISPCH-45/2020|EPI ISL 445324|B.1.5|Chile|2020-03-19	South America|hCoV-19/Peru/JUN-INS-154/2020|EPI ISL 536547|B.1|Peru|2020-03-19	0.0002043907	South America
South America|hCoV-19/Brazil/SE-6536/2020|EPI ISL 541376|B.1.1.33|Brazil|2020-03-19	South America|hCoV-19/Peru/JUN-INS-154/2020|EPI ISL 536547|B.1|Peru|2020-03-19	0.0002725260	South America
South America|hCoV-19/Brazil/SE-6533/2020|EPI ISL 541374|B.1.1|Brazil|2020-03-19	South America|hCoV-19/Peru/JUN-INS-154/2020|EPI ISL 536547|B.1|Peru|2020-03-19	0.0002384612	South America
South America|hCoV-19/Chile/RM-ISPCH-36/2020|EPI ISL 445315|B.1.1|Chile|2020-03-19	South America|hCoV-19/Peru/JUN-INS-154/2020|EPI ISL 536547|B.1|Peru|2020-03-19	0.0002043976	South America
South America|hCoV-19/Chile/RM-ISPCH-39/2020|EPI ISL 445318|B|Chile|2020-03-19	South America|hCoV-19/Peru/JUN-INS-154/2020|EPI ISL 536547|B.1|Peru|2020-03-19	0.0004429731	South America
South America|hCoV-19/Peru/LIM-INS-162/2020|EPI ISL 536555|B.1.1|Peru|2020-03-19	South America|hCoV-19/Peru/JUN-INS-154/2020|EPI ISL 536547|B.1|Peru|2020-03-19	0.0002051804	South America
South America|hCoV-19/Chile/VS-CMM-28875/2020|EPI ISL 459864|B.1.1|Chile|2020-03-19	South America|hCoV-19/Peru/JUN-INS-154/2020|EPI ISL 536547|B.1|Peru|2020-03-19	0.0001719273	South America
South America|hCoV-19/Brazil/SP-L7-CD67/2020|EPI ISL 476435|B.1.1.33|Brazil|2020-03-19	South America|hCoV-19/Peru/JUN-INS-154/2020|EPI ISL 536547|B.1|Peru|2020-03-19	0.0002752440	South America
South America|hCoV-19/Brazil/SP-01/2020|EPI ISL 412964|B.1.5|Brazil|2020-02-25	South America|hCoV-19/Brazil/MG-0215/2020|EPI ISL 470581|B.1|Brazil|2020-03-19	0.0001711075	South America
South America|hCoV-19/Brazil/SP-02/2020|EPI ISL 413016|B|Brazil|2020-02-28	South America|hCoV-19/Brazil/MG-0215/2020|EPI ISL 470581|B.1|Brazil|2020-03-19	0.0004792565	South America
South America|hCoV-19/Brazil/SP-06/2020|EPI ISL 414015|B.1.5|Brazil|2020-02-29	South America|hCoV-19/Brazil/MG-0215/2020|EPI ISL 470581|B.1|Brazil|2020-03-19	0.0001711075	South America
South America|hCoV-19/Brazil/ES-225/2020|EPI ISL 415128|B.40|Brazil|2020-02-29	South America|hCoV-19/Brazil/MG-0215/2020|EPI ISL 470581|B.1|Brazil|2020-03-19	0.0005135493	South America
South America|hCoV-19/Argentina/PAIS-A0001/2020|EPI ISL 430793|B.1.1|Argentina|2020-03-01	South America|hCoV-19/Brazil/MG-0215/2020|EPI ISL 470581|B.1|Brazil|2020-03-19	0.0003464495	South America
South America|hCoV-19/Brazil/SP-03/2020|EPI ISL 414014|B.1.1|Brazil|2020-03-02	South America|hCoV-19/Brazil/MG-0215/2020|EPI ISL 470581|B.1|Brazil|2020-03-19	0.0003080521	South America
South America|hCoV-19/Brazil/SP-11/2020|EPI ISL 416033|B.3|Brazil|2020-03-03	South America|hCoV-19/Brazil/MG-0215/2020|EPI ISL 470581|B.1|Brazil|2020-03-19	0.0003765172	South America
South America|hCoV-19/Brazil/SP-07/2020|EPI ISL 416028|B.1.1|Brazil|2020-03-03	South America|hCoV-19/Brazil/MG-0215/2020|EPI ISL 470581|B.1|Brazil|2020-03-19	0.0003080522	South America
South America|hCoV-19/Chile/RM-ISPCH-1/2020|EPI ISL 414579|A.2|Chile|2020-03-03	South America|hCoV-19/Brazil/MG-0215/2020|EPI ISL 470581|B.1|Brazil|2020-03-19	0.0005477651	South America
South America|hCoV-19/Brazil/SP-09/2020|EPI ISL 416031|B.1.5|Brazil|2020-03-04	South America|hCoV-19/Brazil/MG-0215/2020|EPI ISL 470581|B.1|Brazil|2020-03-19	0.0001711075	South America
South America|hCoV-19/Brazil/SP-08/2020|EPI ISL 416029|B.1.1|Brazil|2020-03-04	South America|hCoV-19/Brazil/MG-0215/2020|EPI ISL 470581|B.1|Brazil|2020-03-19	0.0003080522	South America
South America|hCoV-19/Brazil/SP-10/2020|EPI ISL 416032|B|Brazil|2020-03-04	South America|hCoV-19/Brazil/MG-0215/2020|EPI ISL 470581|B.1|Brazil|2020-03-19	0.0004107533	South America
South America|hCoV-19/Brazil/SP-04/2020|EPI ISL 414017|B.1.1|Brazil|2020-03-04	South America|hCoV-19/Brazil/MG-0215/2020|EPI ISL 470581|B.1|Brazil|2020-03-19	0.0003080522	South America
South America|hCoV-19/Brazil/SP-12/2020|EPI ISL 416034|B.1.1|Brazil|2020-03-04	South America|hCoV-19/Brazil/MG-0215/2020|EPI ISL 470581|B.1|Brazil|2020-03-19	0.0003423132	South America
South America|hCoV-19/Brazil/RJ-314/2020|EPI ISL 414045|B.1.5|Brazil|2020-03-04	South America|hCoV-19/Brazil/MG-0215/2020|EPI ISL 470581|B.1|Brazil|2020-03-19	0.0001711134	South America
South America|hCoV-19/Brazil/BA-312/2020|EPI ISL 415105|B.1.1|Brazil|2020-03-04	South America|hCoV-19/Brazil/MG-0215/2020|EPI ISL 470581|B.1|Brazil|2020-03-19	0.0003423393	South America
South America|hCoV-19/Brazil/SP-13/2020|EPI ISL 416035|B.1.1|Brazil|2020-03-05	South America|hCoV-19/Brazil/MG-0215/2020|EPI ISL 470581|B.1|Brazil|2020-03-19	0.0003080521	South America
South America|hCoV-19/Chile/LL-ISPCH-1/2020|EPI ISL 445246|B.1.5|Chile|2020-03-05	South America|hCoV-19/Brazil/MG-0215/2020|EPI ISL 470581|B.1|Brazil|2020-03-19	0.0001711075	South America
South America|hCoV-19/Chile/RM-ISPCH-2/2020|EPI ISL 414580|B.1.1|Chile|2020-03-05	South America|hCoV-19/Brazil/MG-0215/2020|EPI ISL 470581|B.1|Brazil|2020-03-19	0.0003080522	South America
South America|hCoV-19/Brazil/RJ-352/2020|EPI ISL 427299|A.2|Brazil|2020-03-05	South America|hCoV-19/Brazil/MG-0215/2020|EPI ISL 470581|B.1|Brazil|2020-03-19	0.0005820290	South America
South America|hCoV-19/Brazil/BA-510/2020|EPI ISL 427293|B.1.1|Brazil|2020-03-06	South America|hCoV-19/Brazil/MG-0215/2020|EPI ISL 470581|B.1|Brazil|2020-03-19	0.0003423042	South America
South America|hCoV-19/Chile/RM-MSHS-op2d1/2020|EPI ISL 415658|A.2|Chile|2020-03-06	South America|hCoV-19/Brazil/MG-0215/2020|EPI ISL 470581|B.1|Brazil|2020-03-19	0.0005477652	South America
South America|hCoV-19/Peru/ARE-INS-026/2020|EPI ISL 491431|B.1|Peru|2020-03-06	South America|hCoV-19/Brazil/MG-0215/2020|EPI ISL 470581|B.1|Brazil|2020-03-19	0.0002412151	South America
South America|hCoV-19/Chile/RM-ISPCH-3/2020|EPI ISL 445245|A.2|Chile|2020-03-06	South America|hCoV-19/Brazil/MG-0215/2020|EPI ISL 470581|B.1|Brazil|2020-03-19	0.0005477649	South America
South America|hCoV-19/Colombia/DC-INS-78390/2020|EPI ISL 418262|B.1.1|Colombia|2020-03-06	South America|hCoV-19/Brazil/MG-0215/2020|EPI ISL 470581|B.1|Brazil|2020-03-19	0.0003173710	South America
South America|hCoV-19/Argentina/C121/2020|EPI ISL 420600|B.1.1|Argentina|2020-03-07	South America|hCoV-19/Brazil/MG-0215/2020|EPI ISL 470581|B.1|Brazil|2020-03-19	0.0002738180	South America
South America|hCoV-19/Chile/RM-MSHS-op3d1/2020|EPI ISL 415660|A.2|Chile|2020-03-07	South America|hCoV-19/Brazil/MG-0215/2020|EPI ISL 470581|B.1|Brazil|2020-03-19	0.0005477464	South America
South America|hCoV-19/Peru/ARE-INS-087/2020|EPI ISL 516626|B.1|Peru|2020-03-07	South America|hCoV-19/Brazil/MG-0215/2020|EPI ISL 470581|B.1|Brazil|2020-03-19	0.0002756939	South America
South America|hCoV-19/Chile/RM-MSHS-op4d1/2020|EPI ISL 415661|A.2|Chile|2020-03-08	South America|hCoV-19/Brazil/MG-0215/2020|EPI ISL 470581|B.1|Brazil|2020-03-19	0.0005477649	South America
South America|hCoV-19/Chile/RM-ISPCH-4/2020|EPI ISL 445247|A.2|Chile|2020-03-08	South America|hCoV-19/Brazil/MG-0215/2020|EPI ISL 470581|B.1|Brazil|2020-03-19	0.0006163221	South America
South America|hCoV-19/Brazil/MG-CV4/2020|EPI ISL 429667|B.1.255|Brazil|2020-03-09	South America|hCoV-19/Brazil/MG-0215/2020|EPI ISL 470581|B.1|Brazil|2020-03-19	0.0002053239	South America
South America|hCoV-19/Chile/RM-ISPCH-6/2020|EPI ISL 445249|B|Chile|2020-03-09	South America|hCoV-19/Brazil/MG-0215/2020|EPI ISL 470581|B.1|Brazil|2020-03-19	0.0003765332	South America
South America|hCoV-19/Chile/RM-ISPCH-9/2020|EPI ISL 445252|B.1.5|Chile|2020-03-09	South America|hCoV-19/Brazil/MG-0215/2020|EPI ISL 470581|B.1|Brazil|2020-03-19	0.0002395790	South America
South America|hCoV-19/Chile/RM-ISPCH-7/2020|EPI ISL 445250|B.1.5|Chile|2020-03-09	South America|hCoV-19/Brazil/MG-0215/2020|EPI ISL 470581|B.1|Brazil|2020-03-19	0.0002053391	South America
South America|hCoV-19/Peru/HUC-INS-008/2020|EPI ISL 489839|B.1.5|Peru|2020-03-09	South America|hCoV-19/Brazil/MG-0215/2020|EPI ISL 470581|B.1|Brazil|2020-03-19	0.0002067468	South America
South America|hCoV-19/Peru/ICA-INS-012/2020|EPI ISL 489989|B.1.5|Peru|2020-03-09	South America|hCoV-19/Brazil/MG-0215/2020|EPI ISL 470581|B.1|Brazil|2020-03-19	0.0002412164	South America
South America|hCoV-19/Chile/RM-ISPCH-5/2020|EPI ISL 445248|B.1.5|Chile|2020-03-09	South America|hCoV-19/Brazil/MG-0215/2020|EPI ISL 470581|B.1|Brazil|2020-03-19	0.0002053460	South America
South America|hCoV-19/Brazil/SP-L12-CD28/2020|EPI ISL 476221|B.1.1.33|Brazil|2020-03-09	South America|hCoV-19/Brazil/MG-0215/2020|EPI ISL 470581|B.1|Brazil|2020-03-19	0.0003457191	South America
South America|hCoV-19/Ecuador/HEE-01/2020|EPI ISL 417482|B|Ecuador|2020-03-09	South America|hCoV-19/Brazil/MG-0215/2020|EPI ISL 470581|B.1|Brazil|2020-03-19	0.0003918291	South America
South America|hCoV-19/Chile/RM-ISPCH-8/2020|EPI ISL 445251|B.1.1|Chile|2020-03-10	South America|hCoV-19/Brazil/MG-0215/2020|EPI ISL 470581|B.1|Brazil|2020-03-19	0.0003765252	South America
South America|hCoV-19/Peru/LIM-010/2020|EPI ISL 415787|B.1.1|Peru|2020-03-10	South America|hCoV-19/Brazil/MG-0215/2020|EPI ISL 470581|B.1|Brazil|2020-03-19	0.0003422969	South America
South America|hCoV-19/Chile/RM-ISPCH-16/2020|EPI ISL 445259|A.2|Chile|2020-03-10	South America|hCoV-19/Brazil/MG-0215/2020|EPI ISL 470581|B.1|Brazil|2020-03-19	0.0005477464	South America
South America|hCoV-19/Chile/RM-ISPCH-10/2020|EPI ISL 445253|B.1.255|Chile|2020-03-10	South America|hCoV-19/Brazil/MG-0215/2020|EPI ISL 470581|B.1|Brazil|2020-03-19	0.0001710994	South America
South America|hCoV-19/Chile/RM-ISPCH-12/2020|EPI ISL 445255|B.1.1.10|Chile|2020-03-10	South America|hCoV-19/Brazil/MG-0215/2020|EPI ISL 470581|B.1|Brazil|2020-03-19	0.0003765351	South America
South America|hCoV-19/Brazil/SC-769/2020|EPI ISL 427306|B.1|Brazil|2020-03-10	South America|hCoV-19/Brazil/MG-0215/2020|EPI ISL 470581|B.1|Brazil|2020-03-19	0.0001026550	South America
South America|hCoV-19/Brazil/SC-766/2020|EPI ISL 427305|B.6|Brazil|2020-03-10	South America|hCoV-19/Brazil/MG-0215/2020|EPI ISL 470581|B.1|Brazil|2020-03-19	0.0005135006	South America
South America|hCoV-19/Peru/LIM-INS-016/2020|EPI ISL 490315|B.1.1|Peru|2020-03-10	South America|hCoV-19/Brazil/MG-0215/2020|EPI ISL 470581|B.1|Brazil|2020-03-19	0.0003446604	South America
South America|hCoV-19/Chile/RM-ISPCH-13/2020|EPI ISL 445256|B.1.1|Chile|2020-03-10	South America|hCoV-19/Brazil/MG-0215/2020|EPI ISL 470581|B.1|Brazil|2020-03-19	0.0003765865	South America
South America|hCoV-19/Chile/RM-ISPCH-18/2020|EPI ISL 445261|B.1.5|Chile|2020-03-11	South America|hCoV-19/Brazil/MG-0215/2020|EPI ISL 470581|B.1|Brazil|2020-03-19	0.0002395790	South America
South America|hCoV-19/Peru/LIM-INS-160/2020|EPI ISL 536553|B.1.5|Peru|2020-03-11	South America|hCoV-19/Brazil/MG-0215/2020|EPI ISL 470581|B.1|Brazil|2020-03-19	0.0004108139	South America
South America|hCoV-19/Chile/BI-ISPCH-3/2020|EPI ISL 445332|B.1.5|Chile|2020-03-11	South America|hCoV-19/Brazil/MG-0215/2020|EPI ISL 470581|B.1|Brazil|2020-03-19	0.0002738108	South America
South America|hCoV-19/Chile/RM-ISPCH-22/2020|EPI ISL 445265|B.1.5|Chile|2020-03-11	South America|hCoV-19/Brazil/MG-0215/2020|EPI ISL 470581|B.1|Brazil|2020-03-19	0.0002053391	South America
South America|hCoV-19/Brazil/RJ-477/2020|EPI ISL 427300|B.1.1|Brazil|2020-03-11	South America|hCoV-19/Brazil/MG-0215/2020|EPI ISL 470581|B.1|Brazil|2020-03-19	0.0003080603	South America
South America|hCoV-19/Chile/RM-ISPCH-19/2020|EPI ISL 445262|B.1.5|Chile|2020-03-11	South America|hCoV-19/Brazil/MG-0215/2020|EPI ISL 470581|B.1|Brazil|2020-03-19	0.0002053434	South America
South America|hCoV-19/Brazil/RJ-477i/2020|EPI ISL 427301|B.1.1|Brazil|2020-03-11	South America|hCoV-19/Brazil/MG-0215/2020|EPI ISL 470581|B.1|Brazil|2020-03-19	0.0003080603	South America
South America|hCoV-19/Peru/LIM-INS-011/2020|EPI ISL 489988|A.2|Peru|2020-03-11	South America|hCoV-19/Brazil/MG-0215/2020|EPI ISL 470581|B.1|Brazil|2020-03-19	0.0005515027	South America
South America|hCoV-19/Peru/LIM-INS-015/2020|EPI ISL 490209|B.1.5|Peru|2020-03-11	South America|hCoV-19/Brazil/MG-0215/2020|EPI ISL 470581|B.1|Brazil|2020-03-19	0.0003791351	South America
South America|hCoV-19/Peru/LIM-INS-006/2020|EPI ISL 489838|B.1.1|Peru|2020-03-11	South America|hCoV-19/Brazil/MG-0215/2020|EPI ISL 470581|B.1|Brazil|2020-03-19	0.0003101643	South America
South America|hCoV-19/Chile/RM-ISPCH-15/2020|EPI ISL 445258|A.2|Chile|2020-03-11	South America|hCoV-19/Brazil/MG-0215/2020|EPI ISL 470581|B.1|Brazil|2020-03-19	0.0005477649	South America
South America|hCoV-19/Chile/RM-ISPCH-17/2020|EPI ISL 445260|A.2|Chile|2020-03-11	South America|hCoV-19/Brazil/MG-0215/2020|EPI ISL 470581|B.1|Brazil|2020-03-19	0.0006162636	South America
South America|hCoV-19/Chile/RM-ISPCH-20/2020|EPI ISL 445263|B.1.5|Chile|2020-03-11	South America|hCoV-19/Brazil/MG-0215/2020|EPI ISL 470581|B.1|Brazil|2020-03-19	0.0002053531	South America
South America|hCoV-19/Brazil/MG-CV12/2020|EPI ISL 429674|B.1|Brazil|2020-03-11	South America|hCoV-19/Brazil/MG-0215/2020|EPI ISL 470581|B.1|Brazil|2020-03-19	0.0002879945	South America
South America|hCoV-19/Chile/BI-ISPCH-2/2020|EPI ISL 445331|B.1.1|Chile|2020-03-12	South America|hCoV-19/Brazil/MG-0215/2020|EPI ISL 470581|B.1|Brazil|2020-03-19	0.0003080600	South America
South America|hCoV-19/Chile/BI-ISPCH-2-2/2020|EPI ISL 445333|B.1.5|Chile|2020-03-12	South America|hCoV-19/Brazil/MG-0215/2020|EPI ISL 470581|B.1|Brazil|2020-03-19	0.0002395677	South America
South America|hCoV-19/Chile/RM-ISPCH-21/2020|EPI ISL 445264|B.1.1.10|Chile|2020-03-12	South America|hCoV-19/Brazil/MG-0215/2020|EPI ISL 470581|B.1|Brazil|2020-03-19	0.0003765351	South America
South America|hCoV-19/Brazil/SE-6535/2020|EPI ISL 541375|B.1.5|Brazil|2020-03-12	South America|hCoV-19/Brazil/MG-0215/2020|EPI ISL 470581|B.1|Brazil|2020-03-19	0.0002395790	South America
South America|hCoV-19/Brazil/SC-770/2020|EPI ISL 541370|B.1.1.33|Brazil|2020-03-12	South America|hCoV-19/Brazil/MG-0215/2020|EPI ISL 470581|B.1|Brazil|2020-03-19	0.0003765480	South America
South America|hCoV-19/Chile/ML-CMM-25343/2020|EPI ISL 459863|A|Chile|2020-03-12	South America|hCoV-19/Brazil/MG-0215/2020|EPI ISL 470581|B.1|Brazil|2020-03-19	0.0003765232	South America
South America|hCoV-19/Colombia/DC-INS-79190/2020|EPI ISL 456120|B.1.5|Colombia|2020-03-12	South America|hCoV-19/Brazil/MG-0215/2020|EPI ISL 470581|B.1|Brazil|2020-03-19	0.0002397399	South America
South America|hCoV-19/Brazil/UN-HIAE-SP03/2020|EPI ISL 486427|B.1.1.33|Brazil|2020-03-13	South America|hCoV-19/Brazil/MG-0215/2020|EPI ISL 470581|B.1|Brazil|2020-03-19	0.0004450045	South America
South America|hCoV-19/Peru/LIM-INS-150/2020|EPI ISL 536545|B|Peru|2020-03-13	South America|hCoV-19/Brazil/MG-0215/2020|EPI ISL 470581|B.1|Brazil|2020-03-19	0.0004450139	South America
South America|hCoV-19/Chile/BI-ISPCH-1/2020|EPI ISL 445271|B.1.1|Chile|2020-03-13	South America|hCoV-19/Brazil/MG-0215/2020|EPI ISL 470581|B.1|Brazil|2020-03-19	0.0003080603	South America
South America|hCoV-19/Aruba/AW-RIVM-10101/2020|EPI ISL 547445|B.40|Aruba|2020-03-13	South America|hCoV-19/Brazil/MG-0215/2020|EPI ISL 470581|B.1|Brazil|2020-03-19	0.0005135142	South America
South America|hCoV-19/Brazil/MG-CV6/2020|EPI ISL 429669|B.1|Brazil|2020-03-13	South America|hCoV-19/Brazil/MG-0215/2020|EPI ISL 470581|B.1|Brazil|2020-03-19	0.0002053239	South America
South America|hCoV-19/Brazil/DF-615i/2020|EPI ISL 427294|B.1.1.33|Brazil|2020-03-13	South America|hCoV-19/Brazil/MG-0215/2020|EPI ISL 470581|B.1|Brazil|2020-03-19	0.0003422879	South America
South America|hCoV-19/Brazil/SC-771/2020|EPI ISL 541371|B.1.5|Brazil|2020-03-13	South America|hCoV-19/Brazil/MG-0215/2020|EPI ISL 470581|B.1|Brazil|2020-03-19	0.0002054515	South America
South America|hCoV-19/Peru/LAM-INS-073/2020|EPI ISL 523994|B.1.1|Peru|2020-03-13	South America|hCoV-19/Brazil/MG-0215/2020|EPI ISL 470581|B.1|Brazil|2020-03-19	0.0003791069	South America
South America|hCoV-19/Peru/CAJ-INS-061/2020|EPI ISL 517770|B.1.1.1|Peru|2020-03-13	South America|hCoV-19/Brazil/MG-0215/2020|EPI ISL 470581|B.1|Brazil|2020-03-19	0.0004136057	South America
South America|hCoV-19/Brazil/DF-0001/2020|EPI ISL 426580|B.1.1|Brazil|2020-03-13	South America|hCoV-19/Brazil/MG-0215/2020|EPI ISL 470581|B.1|Brazil|2020-03-19	0.0003098974	South America
South America|hCoV-19/Brazil/GO-0207/2020|EPI ISL 470574|B.40|Brazil|2020-03-13	South America|hCoV-19/Brazil/MG-0215/2020|EPI ISL 470581|B.1|Brazil|2020-03-19	0.0004792694	South America
South America|hCoV-19/Brazil/MG-CV8/2020|EPI ISL 429671|B.1.1|Brazil|2020-03-13	South America|hCoV-19/Brazil/MG-0215/2020|EPI ISL 470581|B.1|Brazil|2020-03-19	0.0005263557	South America
South America|hCoV-19/Chile/MA-ISPCH-1/2020|EPI ISL 445268|B.1.98|Chile|2020-03-14	South America|hCoV-19/Brazil/MG-0215/2020|EPI ISL 470581|B.1|Brazil|2020-03-19	0.0002053335	South America
South America|hCoV-19/Brazil/RN-IEC-162277/2020|EPI ISL 524798|B.1.1.33|Brazil|2020-03-14	South America|hCoV-19/Brazil/MG-0215/2020|EPI ISL 470581|B.1|Brazil|2020-03-19	0.0003422879	South America
South America|hCoV-19/Peru/LIM-INS-159/2020|EPI ISL 536552|B.1.1|Peru|2020-03-14	South America|hCoV-19/Brazil/MG-0215/2020|EPI ISL 470581|B.1|Brazil|2020-03-19	0.0002738180	South America
South America|hCoV-19/Peru/LIM-INS-147/2020|EPI ISL 536542|B.1.1|Peru|2020-03-14	South America|hCoV-19/Brazil/MG-0215/2020|EPI ISL 470581|B.1|Brazil|2020-03-19	0.0003422879	South America
South America|hCoV-19/Chile/RM-CMM-23741/2020|EPI ISL 468752|B.1.1.33|Chile|2020-03-14	South America|hCoV-19/Brazil/MG-0215/2020|EPI ISL 470581|B.1|Brazil|2020-03-19	0.0003422879	South America
South America|hCoV-19/Chile/AR-ISPCH-1/2020|EPI ISL 445270|B.1.1|Chile|2020-03-14	South America|hCoV-19/Brazil/MG-0215/2020|EPI ISL 470581|B.1|Brazil|2020-03-19	0.0003423132	South America
South America|hCoV-19/Chile/VS-ISPCH-2/2020|EPI ISL 445285|B.1.255|Chile|2020-03-14	South America|hCoV-19/Brazil/MG-0215/2020|EPI ISL 470581|B.1|Brazil|2020-03-19	0.0001711053	South America
South America|hCoV-19/Chile/RM-ISPCH-24/2020|EPI ISL 445303|B|Chile|2020-03-14	South America|hCoV-19/Brazil/MG-0215/2020|EPI ISL 470581|B.1|Brazil|2020-03-19	0.0004450291	South America
South America|hCoV-19/Colombia/ATL-INS-79743/2020|EPI ISL 456145|B.1.5|Colombia|2020-03-14	South America|hCoV-19/Brazil/MG-0215/2020|EPI ISL 470581|B.1|Brazil|2020-03-19	0.0002073971	South America
South America|hCoV-19/Brazil/MG-0211/2020|EPI ISL 470578|B.1.1|Brazil|2020-03-14	South America|hCoV-19/Brazil/MG-0215/2020|EPI ISL 470581|B.1|Brazil|2020-03-19	0.0003111939	South America
South America|hCoV-19/Colombia/VAC-INS-79773/2020|EPI ISL 456134|B.1.5|Colombia|2020-03-14	South America|hCoV-19/Brazil/MG-0215/2020|EPI ISL 470581|B.1|Brazil|2020-03-19	0.0002115275	South America
South America|hCoV-19/Colombia/VAC-INS-79779/2020|EPI ISL 456135|B.1.5|Colombia|2020-03-14	South America|hCoV-19/Brazil/MG-0215/2020|EPI ISL 470581|B.1|Brazil|2020-03-19	0.0002118486	South America
South America|hCoV-19/Brazil/MG-0212/2020|EPI ISL 470579|B.1.5|Brazil|2020-03-14	South America|hCoV-19/Brazil/MG-0215/2020|EPI ISL 470581|B.1|Brazil|2020-03-19	0.0001768312	South America
South America|hCoV-19/Brazil/CE-L10-CD171/2020|EPI ISL 476184|B.1.5|Brazil|2020-03-14	South America|hCoV-19/Brazil/MG-0215/2020|EPI ISL 470581|B.1|Brazil|2020-03-19	0.0002537760	South America
South America|hCoV-19/Colombia/VAC-INS-79929/2020|EPI ISL 456136|B.1|Colombia|2020-03-14	South America|hCoV-19/Brazil/MG-0215/2020|EPI ISL 470581|B.1|Brazil|2020-03-19	0.0002499327	South America
South America|hCoV-19/Chile/BI-CMM-25338/2020|EPI ISL 468760|B.1.1|Chile|2020-03-15	South America|hCoV-19/Brazil/MG-0215/2020|EPI ISL 470581|B.1|Brazil|2020-03-19	0.0003080606	South America
South America|hCoV-19/Chile/LI-ISPCH-3/2020|EPI ISL 445275|B.1.1|Chile|2020-03-15	South America|hCoV-19/Brazil/MG-0215/2020|EPI ISL 470581|B.1|Brazil|2020-03-19	0.0003423132	South America
South America|hCoV-19/Colombia/VAC-INS-79965/2020|EPI ISL 456150|B.1.5|Colombia|2020-03-15	South America|hCoV-19/Brazil/MG-0215/2020|EPI ISL 470581|B.1|Brazil|2020-03-19	0.0002738108	South America
South America|hCoV-19/Chile/RM-CMM-27991/2020|EPI ISL 459857|B.1.5|Chile|2020-03-15	South America|hCoV-19/Brazil/MG-0215/2020|EPI ISL 470581|B.1|Brazil|2020-03-19	0.0002053391	South America
South America|hCoV-19/Chile/LI-ISPCH-2/2020|EPI ISL 445274|B|Chile|2020-03-15	South America|hCoV-19/Brazil/MG-0215/2020|EPI ISL 470581|B.1|Brazil|2020-03-19	0.0003422978	South America
South America|hCoV-19/Chile/LI-ISPCH-4/2020|EPI ISL 445276|B.1.1|Chile|2020-03-15	South America|hCoV-19/Brazil/MG-0215/2020|EPI ISL 470581|B.1|Brazil|2020-03-19	0.0003423249	South America
South America|hCoV-19/Chile/MA-ISPCH-2/2020|EPI ISL 445269|B.1.98|Chile|2020-03-15	South America|hCoV-19/Brazil/MG-0215/2020|EPI ISL 470581|B.1|Brazil|2020-03-19	0.0002053407	South America
South America|hCoV-19/Chile/VS-ISPCH-1/2020|EPI ISL 445272|B.1.5|Chile|2020-03-15	South America|hCoV-19/Brazil/MG-0215/2020|EPI ISL 470581|B.1|Brazil|2020-03-19	0.0002053407	South America
South America|hCoV-19/Colombia/SAN-INS-80123/2020|EPI ISL 456149|B.1.1|Colombia|2020-03-15	South America|hCoV-19/Brazil/MG-0215/2020|EPI ISL 470581|B.1|Brazil|2020-03-19	0.0003081893	South America
South America|hCoV-19/Brazil/RJ-MD63-1b/2020|EPI ISL 528638|B.1.1.33|Brazil|2020-03-16	South America|hCoV-19/Brazil/MG-0215/2020|EPI ISL 470581|B.1|Brazil|2020-03-19	0.0003422879	South America
South America|hCoV-19/Chile/LI-ISPCH-1/2020|EPI ISL 445273|B.1.5|Chile|2020-03-16	South America|hCoV-19/Brazil/MG-0215/2020|EPI ISL 470581|B.1|Brazil|2020-03-19	0.0002738108	South America
South America|hCoV-19/Chile/LI-ISPCH-5/2020|EPI ISL 445277|B.1.1|Chile|2020-03-16	South America|hCoV-19/Brazil/MG-0215/2020|EPI ISL 470581|B.1|Brazil|2020-03-19	0.0003423132	South America
South America|hCoV-19/Chile/RM-ISPCH-26/2020|EPI ISL 445305|B.1|Chile|2020-03-16	South America|hCoV-19/Brazil/MG-0215/2020|EPI ISL 470581|B.1|Brazil|2020-03-19	0.0003080441	South America
South America|hCoV-19/Chile/RM-ISPCH-28/2020|EPI ISL 445307|B.1|Chile|2020-03-16	South America|hCoV-19/Brazil/MG-0215/2020|EPI ISL 470581|B.1|Brazil|2020-03-19	0.0002738108	South America
South America|hCoV-19/Chile/LI-ISPCH-6/2020|EPI ISL 445278|B.1.5|Chile|2020-03-16	South America|hCoV-19/Brazil/MG-0215/2020|EPI ISL 470581|B.1|Brazil|2020-03-19	0.0002395677	South America
South America|hCoV-19/Brazil/RJ-MD63-1a/2020|EPI ISL 528637|B.1.1.33|Brazil|2020-03-16	South America|hCoV-19/Brazil/MG-0215/2020|EPI ISL 470581|B.1|Brazil|2020-03-19	0.0004107944	South America
South America|hCoV-19/Peru/LIM-INS-143/2020|EPI ISL 536538|B.1.1.1|Peru|2020-03-16	South America|hCoV-19/Brazil/MG-0215/2020|EPI ISL 470581|B.1|Brazil|2020-03-19	0.0004792816	South America
South America|hCoV-19/Brazil/MG-CV21/2020|EPI ISL 429681|B.1|Brazil|2020-03-16	South America|hCoV-19/Brazil/MG-0215/2020|EPI ISL 470581|B.1|Brazil|2020-03-19	0.0002053239	South America
South America|hCoV-19/Chile/RM-ISPCH-30/2020|EPI ISL 445309|B.1.5|Chile|2020-03-16	South America|hCoV-19/Brazil/MG-0215/2020|EPI ISL 470581|B.1|Brazil|2020-03-19	0.0002053391	South America
South America|hCoV-19/Brazil/AM-02/2020|EPI ISL 417034|A.2|Brazil|2020-03-16	South America|hCoV-19/Brazil/MG-0215/2020|EPI ISL 470581|B.1|Brazil|2020-03-19	0.0006162425	South America
South America|hCoV-19/Brazil/MG-CV16/2020|EPI ISL 429676|B.1.1|Brazil|2020-03-16	South America|hCoV-19/Brazil/MG-0215/2020|EPI ISL 470581|B.1|Brazil|2020-03-19	0.0004119451	South America
South America|hCoV-19/Peru/LAM-INS-071/2020|EPI ISL 523954|B.1.1.1|Peru|2020-03-16	South America|hCoV-19/Brazil/MG-0215/2020|EPI ISL 470581|B.1|Brazil|2020-03-19	0.0004131786	South America
South America|hCoV-19/Peru/ANC-INS-066/2020|EPI ISL 516987|B.1.1.1|Peru|2020-03-16	South America|hCoV-19/Brazil/MG-0215/2020|EPI ISL 470581|B.1|Brazil|2020-03-19	0.0004135915	South America
South America|hCoV-19/Chile/RM-ISPCH-29/2020|EPI ISL 445308|B.1.5|Chile|2020-03-16	South America|hCoV-19/Brazil/MG-0215/2020|EPI ISL 470581|B.1|Brazil|2020-03-19	0.0002053460	South America
South America|hCoV-19/Brazil/PR-5619/2020|EPI ISL 541342|B.1|Brazil|2020-03-16	South America|hCoV-19/Brazil/MG-0215/2020|EPI ISL 470581|B.1|Brazil|2020-03-19	0.0002738223	South America
South America|hCoV-19/Colombia/RIS-INS-80245/2020|EPI ISL 456155|B.1.5|Colombia|2020-03-16	South America|hCoV-19/Brazil/MG-0215/2020|EPI ISL 470581|B.1|Brazil|2020-03-19	0.0002738670	South America
South America|hCoV-19/Colombia/VAC-INS-79943/2020|EPI ISL 456138|B.1.5|Colombia|2020-03-16	South America|hCoV-19/Brazil/MG-0215/2020|EPI ISL 470581|B.1|Brazil|2020-03-19	0.0002751420	South America
South America|hCoV-19/Colombia/BOL-INS-80191/2020|EPI ISL 456122|B.1|Colombia|2020-03-16	South America|hCoV-19/Brazil/MG-0215/2020|EPI ISL 470581|B.1|Brazil|2020-03-19	0.0001047040	South America
South America|hCoV-19/Peru/LIM-INS-141/2020|EPI ISL 536536|B|Peru|2020-03-16	South America|hCoV-19/Brazil/MG-0215/2020|EPI ISL 470581|B.1|Brazil|2020-03-19	0.0004202306	South America
South America|hCoV-19/Brazil/RJ-L10-CD158/2020|EPI ISL 476180|B.1.1.33|Brazil|2020-03-16	South America|hCoV-19/Brazil/MG-0215/2020|EPI ISL 470581|B.1|Brazil|2020-03-19	0.0003569975	South America
South America|hCoV-19/Brazil/RJ-L10-CD154/2020|EPI ISL 476178|B.1.1.33|Brazil|2020-03-16	South America|hCoV-19/Brazil/MG-0215/2020|EPI ISL 470581|B.1|Brazil|2020-03-19	0.0004321856	South America
South America|hCoV-19/Brazil/RS-L11-CD180/2020|EPI ISL 476192|B.1.1.33|Brazil|2020-03-16	South America|hCoV-19/Brazil/MG-0215/2020|EPI ISL 470581|B.1|Brazil|2020-03-19	0.0003601196	South America
South America|hCoV-19/Brazil/MG-CV19/2020|EPI ISL 429679|B.1.1|Brazil|2020-03-16	South America|hCoV-19/Brazil/MG-0215/2020|EPI ISL 470581|B.1|Brazil|2020-03-19	0.0004357719	South America
South America|hCoV-19/Chile/MA-ISPCH-3/2020|EPI ISL 445280|B.1.98|Chile|2020-03-17	South America|hCoV-19/Brazil/MG-0215/2020|EPI ISL 470581|B.1|Brazil|2020-03-19	0.0002053332	South America
South America|hCoV-19/Brazil/MG-CV31/2020|EPI ISL 429687|B.1|Brazil|2020-03-17	South America|hCoV-19/Brazil/MG-0215/2020|EPI ISL 470581|B.1|Brazil|2020-03-19	0.0003080733	South America
South America|hCoV-19/Chile/RM-CMM-26639/2020|EPI ISL 459858|A.2|Chile|2020-03-17	South America|hCoV-19/Brazil/MG-0215/2020|EPI ISL 470581|B.1|Brazil|2020-03-19	0.0006162588	South America
South America|hCoV-19/Chile/RM-ISPCH-35/2020|EPI ISL 445314|B.1|Chile|2020-03-17	South America|hCoV-19/Brazil/MG-0215/2020|EPI ISL 470581|B.1|Brazil|2020-03-19	0.0002395790	South America
South America|hCoV-19/Peru/LIM-INS-138/2020|EPI ISL 536533|B.1.1|Peru|2020-03-17	South America|hCoV-19/Brazil/MG-0215/2020|EPI ISL 470581|B.1|Brazil|2020-03-19	0.0003080522	South America
South America|hCoV-19/Brazil/MG-CV32/2020|EPI ISL 429688|B.1.1|Brazil|2020-03-17	South America|hCoV-19/Brazil/MG-0215/2020|EPI ISL 470581|B.1|Brazil|2020-03-19	0.0003765609	South America
South America|hCoV-19/Peru/LIM-INS-139/2020|EPI ISL 536534|B.1.1|Peru|2020-03-17	South America|hCoV-19/Brazil/MG-0215/2020|EPI ISL 470581|B.1|Brazil|2020-03-19	0.0003080603	South America
South America|hCoV-19/Chile/RM-ISPCH-38/2020|EPI ISL 445317|B.1.1|Chile|2020-03-17	South America|hCoV-19/Brazil/MG-0215/2020|EPI ISL 470581|B.1|Brazil|2020-03-19	0.0002738180	South America
South America|hCoV-19/Brazil/AP-IEC-161167/2020|EPI ISL 450873|B.1.1.33|Brazil|2020-03-17	South America|hCoV-19/Brazil/MG-0215/2020|EPI ISL 470581|B.1|Brazil|2020-03-19	0.0003422879	South America
South America|hCoV-19/Chile/RM-ISPCH-41/2020|EPI ISL 445320|B.1.5|Chile|2020-03-17	South America|hCoV-19/Brazil/MG-0215/2020|EPI ISL 470581|B.1|Brazil|2020-03-19	0.0002053391	South America
South America|hCoV-19/Aruba/AW-RIVM-10113/2020|EPI ISL 547446|B.1|Aruba|2020-03-17	South America|hCoV-19/Brazil/MG-0215/2020|EPI ISL 470581|B.1|Brazil|2020-03-19	0.0001368764	South America
South America|hCoV-19/Brazil/PR-5618/2020|EPI ISL 541341|B.1|Brazil|2020-03-17	South America|hCoV-19/Brazil/MG-0215/2020|EPI ISL 470581|B.1|Brazil|2020-03-19	0.0001368876	South America
South America|hCoV-19/Brazil/PR-5617/2020|EPI ISL 541340|B.1|Brazil|2020-03-17	South America|hCoV-19/Brazil/MG-0215/2020|EPI ISL 470581|B.1|Brazil|2020-03-19	0.0003080627	South America
South America|hCoV-19/Peru/JUN-INS-074/2020|EPI ISL 524471|B.1.255|Peru|2020-03-17	South America|hCoV-19/Brazil/MG-0215/2020|EPI ISL 470581|B.1|Brazil|2020-03-19	0.0002067313	South America
South America|hCoV-19/Chile/RM-ISPCH-32/2020|EPI ISL 445311|B.1.5|Chile|2020-03-17	South America|hCoV-19/Brazil/MG-0215/2020|EPI ISL 470581|B.1|Brazil|2020-03-19	0.0002053406	South America
South America|hCoV-19/Chile/RM-CMM-25669/2020|EPI ISL 459862|B.1.5|Chile|2020-03-17	South America|hCoV-19/Brazil/MG-0215/2020|EPI ISL 470581|B.1|Brazil|2020-03-19	0.0001711134	South America
South America|hCoV-19/Chile/RM-ISPCH-42/2020|EPI ISL 445321|B.1.1|Chile|2020-03-17	South America|hCoV-19/Brazil/MG-0215/2020|EPI ISL 470581|B.1|Brazil|2020-03-19	0.0002738273	South America
South America|hCoV-19/Chile/RM-ISPCH-34/2020|EPI ISL 445313|B.1.5|Chile|2020-03-17	South America|hCoV-19/Brazil/MG-0215/2020|EPI ISL 470581|B.1|Brazil|2020-03-19	0.0002395759	South America
South America|hCoV-19/Chile/BI-ISPCH-1-2/2020|EPI ISL 445281|B.1.1|Chile|2020-03-17	South America|hCoV-19/Brazil/MG-0215/2020|EPI ISL 470581|B.1|Brazil|2020-03-19	0.0003080708	South America
South America|hCoV-19/Chile/RM-ISPCH-33/2020|EPI ISL 445312|B.1.5|Chile|2020-03-17	South America|hCoV-19/Brazil/MG-0215/2020|EPI ISL 470581|B.1|Brazil|2020-03-19	0.0002053461	South America
South America|hCoV-19/Peru/LIM-INS-148/2020|EPI ISL 536543|B.1.8|Peru|2020-03-17	South America|hCoV-19/Brazil/MG-0215/2020|EPI ISL 470581|B.1|Brazil|2020-03-19	0.0002055360	South America
South America|hCoV-19/Peru/LIM-INS-136/2020|EPI ISL 536531|B.1|Peru|2020-03-17	South America|hCoV-19/Brazil/MG-0215/2020|EPI ISL 470581|B.1|Brazil|2020-03-19	0.0001716972	South America
South America|hCoV-19/Uruguay/UY-NYUMC850/2020|EPI ISL 457946|A.2|Uruguay|2020-03-17	South America|hCoV-19/Brazil/MG-0215/2020|EPI ISL 470581|B.1|Brazil|2020-03-19	0.0006210793	South America
South America|hCoV-19/Peru/LIM-INS-149/2020|EPI ISL 536544|B.1.5|Peru|2020-03-17	South America|hCoV-19/Brazil/MG-0215/2020|EPI ISL 470581|B.1|Brazil|2020-03-19	0.0002755719	South America
South America|hCoV-19/Brazil/MG-CV26/2020|EPI ISL 429684|B.1.1|Brazil|2020-03-17	South America|hCoV-19/Brazil/MG-0215/2020|EPI ISL 470581|B.1|Brazil|2020-03-19	0.0004513716	South America
South America|hCoV-19/Colombia/VAC-INS-81251/2020|EPI ISL 456139|B.1.1|Colombia|2020-03-17	South America|hCoV-19/Brazil/MG-0215/2020|EPI ISL 470581|B.1|Brazil|2020-03-19	0.0002763907	South America
South America|hCoV-19/Colombia/ANT-INS-80370/2020|EPI ISL 456118|B.1.5|Colombia|2020-03-17	South America|hCoV-19/Brazil/MG-0215/2020|EPI ISL 470581|B.1|Brazil|2020-03-19	0.0001745888	South America
South America|hCoV-19/Brazil/MG-CV33/2020|EPI ISL 429689|B.1.1|Brazil|2020-03-17	South America|hCoV-19/Brazil/MG-0215/2020|EPI ISL 470581|B.1|Brazil|2020-03-19	0.0003546307	South America
South America|hCoV-19/Brazil/SP-L11-CD185-2/2020|EPI ISL 476196|B.1|Brazil|2020-03-17	South America|hCoV-19/Brazil/MG-0215/2020|EPI ISL 470581|B.1|Brazil|2020-03-19	0.0001080013	South America
South America|hCoV-19/Brazil/MG-0214/2020|EPI ISL 470580|B.1.1.33|Brazil|2020-03-17	South America|hCoV-19/Brazil/MG-0215/2020|EPI ISL 470581|B.1|Brazil|2020-03-19	0.0004219659	South America
South America|hCoV-19/Colombia/CAU-INS-80705/2020|EPI ISL 456124|B.1|Colombia|2020-03-17	South America|hCoV-19/Brazil/MG-0215/2020|EPI ISL 470581|B.1|Brazil|2020-03-19	0.0002158245	South America
South America|hCoV-19/Aruba/AW-RIVM-10114/2020|EPI ISL 547447|B.1|Aruba|2020-03-18	South America|hCoV-19/Brazil/MG-0215/2020|EPI ISL 470581|B.1|Brazil|2020-03-19	0.0001026550	South America
South America|hCoV-19/Chile/RM-ISPCH-65/2020|EPI ISL 445361|B.1.1|Chile|2020-03-18	South America|hCoV-19/Brazil/MG-0215/2020|EPI ISL 470581|B.1|Brazil|2020-03-19	0.0003080522	South America
South America|hCoV-19/Peru/LIM-INS-145/2020|EPI ISL 536540|A.2|Peru|2020-03-18	South America|hCoV-19/Brazil/MG-0215/2020|EPI ISL 470581|B.1|Brazil|2020-03-19	0.0005819937	South America
South America|hCoV-19/Peru/LIM-INS-130/2020|EPI ISL 536527|B.1.1.1|Peru|2020-03-18	South America|hCoV-19/Brazil/MG-0215/2020|EPI ISL 470581|B.1|Brazil|2020-03-19	0.0004107748	South America
South America|hCoV-19/Brazil/SP02cc/2020|EPI ISL 450506|B|Brazil|2020-03-18	South America|hCoV-19/Brazil/MG-0215/2020|EPI ISL 470581|B.1|Brazil|2020-03-19	0.0005135251	South America
South America|hCoV-19/Argentina/C1374/2020|EPI ISL 420599|B.1.255|Argentina|2020-03-18	South America|hCoV-19/Brazil/MG-0215/2020|EPI ISL 470581|B.1|Brazil|2020-03-19	0.0002395500	South America
South America|hCoV-19/Brazil/AC-IEC-162535/2020|EPI ISL 458139|B.1.1.33|Brazil|2020-03-18	South America|hCoV-19/Brazil/MG-0215/2020|EPI ISL 470581|B.1|Brazil|2020-03-19	0.0004107835	South America
South America|hCoV-19/Brazil/SP-624/2020|EPI ISL 515527|B.1.1.33|Brazil|2020-03-18	South America|hCoV-19/Brazil/MG-0215/2020|EPI ISL 470581|B.1|Brazil|2020-03-19	0.0003422879	South America
South America|hCoV-19/Peru/LIM-INS-161/2020|EPI ISL 536554|B.1.1|Peru|2020-03-18	South America|hCoV-19/Brazil/MG-0215/2020|EPI ISL 470581|B.1|Brazil|2020-03-19	0.0003423132	South America
South America|hCoV-19/Peru/ARE-INS-072/2020|EPI ISL 523979|B.1.1|Peru|2020-03-18	South America|hCoV-19/Brazil/MG-0215/2020|EPI ISL 470581|B.1|Brazil|2020-03-19	0.0003101725	South America
South America|hCoV-19/Peru/LIM-INS-158/2020|EPI ISL 536551|B.1.5|Peru|2020-03-18	South America|hCoV-19/Brazil/MG-0215/2020|EPI ISL 470581|B.1|Brazil|2020-03-19	0.0002395839	South America
South America|hCoV-19/Colombia/RIS-INS-81402/2020|EPI ISL 497736|B.1|Colombia|2020-03-18	South America|hCoV-19/Brazil/MG-0215/2020|EPI ISL 470581|B.1|Brazil|2020-03-19	0.0001026550	South America
South America|hCoV-19/Peru/LIM-INS-144/2020|EPI ISL 536539|A.2|Peru|2020-03-18	South America|hCoV-19/Brazil/MG-0215/2020|EPI ISL 470581|B.1|Brazil|2020-03-19	0.0005825520	South America
South America|hCoV-19/Colombia/NSA-INS-80656/2020|EPI ISL 456126|B.1.5|Colombia|2020-03-18	South America|hCoV-19/Brazil/MG-0215/2020|EPI ISL 470581|B.1|Brazil|2020-03-19	0.0002395677	South America
South America|hCoV-19/Peru/JUN-INS-153/2020|EPI ISL 536546|B.1.5|Peru|2020-03-18	South America|hCoV-19/Brazil/MG-0215/2020|EPI ISL 470581|B.1|Brazil|2020-03-19	0.0005581585	South America
South America|hCoV-19/Brazil/SC-0243/2020|EPI ISL 470652|B.1.1|Brazil|2020-03-18	South America|hCoV-19/Brazil/MG-0215/2020|EPI ISL 470581|B.1|Brazil|2020-03-19	0.0003111939	South America
South America|hCoV-19/Brazil/GO-0208/2020|EPI ISL 470575|B.1.22|Brazil|2020-03-18	South America|hCoV-19/Brazil/MG-0215/2020|EPI ISL 470581|B.1|Brazil|2020-03-19	0.0002094007	South America
South America|hCoV-19/Peru/LIM-INS-157/2020|EPI ISL 536550|B.1.1|Peru|2020-03-19	South America|hCoV-19/Brazil/MG-0215/2020|EPI ISL 470581|B.1|Brazil|2020-03-19	0.0003080605	South America
South America|hCoV-19/Chile/MA-ISPCH-5/2020|EPI ISL 445283|B.1|Chile|2020-03-19	South America|hCoV-19/Brazil/MG-0215/2020|EPI ISL 470581|B.1|Brazil|2020-03-19	0.0001026550	South America
South America|hCoV-19/Peru/LIM-INS-155/2020|EPI ISL 536548|B.1.255|Peru|2020-03-19	South America|hCoV-19/Brazil/MG-0215/2020|EPI ISL 470581|B.1|Brazil|2020-03-19	0.0001710994	South America
South America|hCoV-19/Chile/VS-ISPCH-3/2020|EPI ISL 445286|B.1|Chile|2020-03-19	South America|hCoV-19/Brazil/MG-0215/2020|EPI ISL 470581|B.1|Brazil|2020-03-19	0.0001368764	South America
South America|hCoV-19/Colombia/VAC-INS-82320/2020|EPI ISL 456151|B.1|Colombia|2020-03-19	South America|hCoV-19/Brazil/MG-0215/2020|EPI ISL 470581|B.1|Brazil|2020-03-19	0.0001026550	South America
South America|hCoV-19/Peru/JUN-UPCH-0118/2020|EPI ISL 568515|B.1.255|Peru|2020-03-19	South America|hCoV-19/Brazil/MG-0215/2020|EPI ISL 470581|B.1|Brazil|2020-03-19	0.0002053239	South America
South America|hCoV-19/Brazil/RJ-LVM161-2/2020|EPI ISL 528539|A.2|Brazil|2020-03-19	South America|hCoV-19/Brazil/MG-0215/2020|EPI ISL 470581|B.1|Brazil|2020-03-19	0.0005820090	South America
South America|hCoV-19/Chile/MA-ISPCH-4/2020|EPI ISL 445282|B.1.5|Chile|2020-03-19	South America|hCoV-19/Brazil/MG-0215/2020|EPI ISL 470581|B.1|Brazil|2020-03-19	0.0002053337	South America
South America|hCoV-19/Brazil/PB-IEC-161853/2020|EPI ISL 524801|B.1.5|Brazil|2020-03-19	South America|hCoV-19/Brazil/MG-0215/2020|EPI ISL 470581|B.1|Brazil|2020-03-19	0.0002738036	South America
South America|hCoV-19/Chile/RM-ISPCH-45/2020|EPI ISL 445324|B.1.5|Chile|2020-03-19	South America|hCoV-19/Brazil/MG-0215/2020|EPI ISL 470581|B.1|Brazil|2020-03-19	0.0002053391	South America
South America|hCoV-19/Brazil/SE-6536/2020|EPI ISL 541376|B.1.1.33|Brazil|2020-03-19	South America|hCoV-19/Brazil/MG-0215/2020|EPI ISL 470581|B.1|Brazil|2020-03-19	0.0003765252	South America
South America|hCoV-19/Brazil/SE-6533/2020|EPI ISL 541374|B.1.1|Brazil|2020-03-19	South America|hCoV-19/Brazil/MG-0215/2020|EPI ISL 470581|B.1|Brazil|2020-03-19	0.0003422969	South America
South America|hCoV-19/Chile/RM-ISPCH-36/2020|EPI ISL 445315|B.1.1|Chile|2020-03-19	South America|hCoV-19/Brazil/MG-0215/2020|EPI ISL 470581|B.1|Brazil|2020-03-19	0.0003080708	South America
South America|hCoV-19/Chile/RM-ISPCH-39/2020|EPI ISL 445318|B|Chile|2020-03-19	South America|hCoV-19/Brazil/MG-0215/2020|EPI ISL 470581|B.1|Brazil|2020-03-19	0.0004450291	South America
South America|hCoV-19/Peru/LIM-INS-162/2020|EPI ISL 536555|B.1.1|Peru|2020-03-19	South America|hCoV-19/Brazil/MG-0215/2020|EPI ISL 470581|B.1|Brazil|2020-03-19	0.0003442289	South America
South America|hCoV-19/Chile/VS-CMM-28875/2020|EPI ISL 459864|B.1.1|Chile|2020-03-19	South America|hCoV-19/Brazil/MG-0215/2020|EPI ISL 470581|B.1|Brazil|2020-03-19	0.0002764190	South America
South America|hCoV-19/Brazil/SP-L7-CD67/2020|EPI ISL 476435|B.1.1.33|Brazil|2020-03-19	South America|hCoV-19/Brazil/MG-0215/2020|EPI ISL 470581|B.1|Brazil|2020-03-19	0.0003802990	South America
South America|hCoV-19/Peru/JUN-INS-154/2020|EPI ISL 536547|B.1|Peru|2020-03-19	South America|hCoV-19/Brazil/MG-0215/2020|EPI ISL 470581|B.1|Brazil|2020-03-19	0.0003118582	South America
South America|hCoV-19/Brazil/SP-01/2020|EPI ISL 412964|B.1.5|Brazil|2020-02-25	South America|hCoV-19/Brazil/MG-0216/2020|EPI ISL 470582|B.1.1.33|Brazil|2020-03-19	0.0002395842	South America
South America|hCoV-19/Brazil/SP-02/2020|EPI ISL 413016|B|Brazil|2020-02-28	South America|hCoV-19/Brazil/MG-0216/2020|EPI ISL 470582|B.1.1.33|Brazil|2020-03-19	0.0005477986	South America
South America|hCoV-19/Brazil/SP-06/2020|EPI ISL 414015|B.1.5|Brazil|2020-02-29	South America|hCoV-19/Brazil/MG-0216/2020|EPI ISL 470582|B.1.1.33|Brazil|2020-03-19	0.0002395842	South America
South America|hCoV-19/Brazil/ES-225/2020|EPI ISL 415128|B.40|Brazil|2020-02-29	South America|hCoV-19/Brazil/MG-0216/2020|EPI ISL 470582|B.1.1.33|Brazil|2020-03-19	0.0005821044	South America
South America|hCoV-19/Argentina/PAIS-A0001/2020|EPI ISL 430793|B.1.1|Argentina|2020-03-01	South America|hCoV-19/Brazil/MG-0216/2020|EPI ISL 470582|B.1.1.33|Brazil|2020-03-19	0.0001385461	South America
South America|hCoV-19/Brazil/SP-03/2020|EPI ISL 414014|B.1.1|Brazil|2020-03-02	South America|hCoV-19/Brazil/MG-0216/2020|EPI ISL 470582|B.1.1.33|Brazil|2020-03-19	0.0001711067	South America
South America|hCoV-19/Brazil/SP-11/2020|EPI ISL 416033|B.3|Brazil|2020-03-03	South America|hCoV-19/Brazil/MG-0216/2020|EPI ISL 470582|B.1.1.33|Brazil|2020-03-19	0.0004450374	South America
South America|hCoV-19/Brazil/SP-07/2020|EPI ISL 416028|B.1.1|Brazil|2020-03-03	South America|hCoV-19/Brazil/MG-0216/2020|EPI ISL 470582|B.1.1.33|Brazil|2020-03-19	0.0001711067	South America
South America|hCoV-19/Chile/RM-ISPCH-1/2020|EPI ISL 414579|A.2|Chile|2020-03-03	South America|hCoV-19/Brazil/MG-0216/2020|EPI ISL 470582|B.1.1.33|Brazil|2020-03-19	0.0006163224	South America
South America|hCoV-19/Brazil/SP-09/2020|EPI ISL 416031|B.1.5|Brazil|2020-03-04	South America|hCoV-19/Brazil/MG-0216/2020|EPI ISL 470582|B.1.1.33|Brazil|2020-03-19	0.0002395842	South America
South America|hCoV-19/Brazil/SP-08/2020|EPI ISL 416029|B.1.1|Brazil|2020-03-04	South America|hCoV-19/Brazil/MG-0216/2020|EPI ISL 470582|B.1.1.33|Brazil|2020-03-19	0.0001711067	South America
South America|hCoV-19/Brazil/SP-10/2020|EPI ISL 416032|B|Brazil|2020-03-04	South America|hCoV-19/Brazil/MG-0216/2020|EPI ISL 470582|B.1.1.33|Brazil|2020-03-19	0.0004792794	South America
South America|hCoV-19/Brazil/SP-04/2020|EPI ISL 414017|B.1.1|Brazil|2020-03-04	South America|hCoV-19/Brazil/MG-0216/2020|EPI ISL 470582|B.1.1.33|Brazil|2020-03-19	0.0001711067	South America
South America|hCoV-19/Brazil/SP-12/2020|EPI ISL 416034|B.1.1|Brazil|2020-03-04	South America|hCoV-19/Brazil/MG-0216/2020|EPI ISL 470582|B.1.1.33|Brazil|2020-03-19	0.0002053478	South America
South America|hCoV-19/Brazil/RJ-314/2020|EPI ISL 414045|B.1.5|Brazil|2020-03-04	South America|hCoV-19/Brazil/MG-0216/2020|EPI ISL 470582|B.1.1.33|Brazil|2020-03-19	0.0002395924	South America
South America|hCoV-19/Brazil/BA-312/2020|EPI ISL 415105|B.1.1|Brazil|2020-03-04	South America|hCoV-19/Brazil/MG-0216/2020|EPI ISL 470582|B.1.1.33|Brazil|2020-03-19	0.0002053635	South America
South America|hCoV-19/Brazil/SP-13/2020|EPI ISL 416035|B.1.1|Brazil|2020-03-05	South America|hCoV-19/Brazil/MG-0216/2020|EPI ISL 470582|B.1.1.33|Brazil|2020-03-19	0.0001711067	South America
South America|hCoV-19/Chile/LL-ISPCH-1/2020|EPI ISL 445246|B.1.5|Chile|2020-03-05	South America|hCoV-19/Brazil/MG-0216/2020|EPI ISL 470582|B.1.1.33|Brazil|2020-03-19	0.0002395842	South America
South America|hCoV-19/Chile/RM-ISPCH-2/2020|EPI ISL 414580|B.1.1|Chile|2020-03-05	South America|hCoV-19/Brazil/MG-0216/2020|EPI ISL 470582|B.1.1.33|Brazil|2020-03-19	0.0001711067	South America
South America|hCoV-19/Brazil/RJ-352/2020|EPI ISL 427299|A.2|Brazil|2020-03-05	South America|hCoV-19/Brazil/MG-0216/2020|EPI ISL 470582|B.1.1.33|Brazil|2020-03-19	0.0006505944	South America
South America|hCoV-19/Brazil/BA-510/2020|EPI ISL 427293|B.1.1|Brazil|2020-03-06	South America|hCoV-19/Brazil/MG-0216/2020|EPI ISL 470582|B.1.1.33|Brazil|2020-03-19	0.0002053424	South America
South America|hCoV-19/Chile/RM-MSHS-op2d1/2020|EPI ISL 415658|A.2|Chile|2020-03-06	South America|hCoV-19/Brazil/MG-0216/2020|EPI ISL 470582|B.1.1.33|Brazil|2020-03-19	0.0006163224	South America
South America|hCoV-19/Peru/ARE-INS-026/2020|EPI ISL 491431|B.1|Peru|2020-03-06	South America|hCoV-19/Brazil/MG-0216/2020|EPI ISL 470582|B.1.1.33|Brazil|2020-03-19	0.0003101777	South America
South America|hCoV-19/Chile/RM-ISPCH-3/2020|EPI ISL 445245|A.2|Chile|2020-03-06	South America|hCoV-19/Brazil/MG-0216/2020|EPI ISL 470582|B.1.1.33|Brazil|2020-03-19	0.0006163223	South America
South America|hCoV-19/Colombia/DC-INS-78390/2020|EPI ISL 418262|B.1.1|Colombia|2020-03-06	South America|hCoV-19/Brazil/MG-0216/2020|EPI ISL 470582|B.1.1.33|Brazil|2020-03-19	0.0001762817	South America
South America|hCoV-19/Argentina/C121/2020|EPI ISL 420600|B.1.1|Argentina|2020-03-07	South America|hCoV-19/Brazil/MG-0216/2020|EPI ISL 470582|B.1.1.33|Brazil|2020-03-19	0.0001368823	South America
South America|hCoV-19/Chile/RM-MSHS-op3d1/2020|EPI ISL 415660|A.2|Chile|2020-03-07	South America|hCoV-19/Brazil/MG-0216/2020|EPI ISL 470582|B.1.1.33|Brazil|2020-03-19	0.0006163013	South America
South America|hCoV-19/Peru/ARE-INS-087/2020|EPI ISL 516626|B.1|Peru|2020-03-07	South America|hCoV-19/Brazil/MG-0216/2020|EPI ISL 470582|B.1.1.33|Brazil|2020-03-19	0.0003446662	South America
South America|hCoV-19/Chile/RM-MSHS-op4d1/2020|EPI ISL 415661|A.2|Chile|2020-03-08	South America|hCoV-19/Brazil/MG-0216/2020|EPI ISL 470582|B.1.1.33|Brazil|2020-03-19	0.0006163223	South America
South America|hCoV-19/Chile/RM-ISPCH-4/2020|EPI ISL 445247|A.2|Chile|2020-03-08	South America|hCoV-19/Brazil/MG-0216/2020|EPI ISL 470582|B.1.1.33|Brazil|2020-03-19	0.0006848987	South America
South America|hCoV-19/Brazil/MG-CV4/2020|EPI ISL 429667|B.1.255|Brazil|2020-03-09	South America|hCoV-19/Brazil/MG-0216/2020|EPI ISL 470582|B.1.1.33|Brazil|2020-03-19	0.0003423025	South America
South America|hCoV-19/Chile/RM-ISPCH-6/2020|EPI ISL 445249|B|Chile|2020-03-09	South America|hCoV-19/Brazil/MG-0216/2020|EPI ISL 470582|B.1.1.33|Brazil|2020-03-19	0.0004450562	South America
South America|hCoV-19/Chile/RM-ISPCH-9/2020|EPI ISL 445252|B.1.5|Chile|2020-03-09	South America|hCoV-19/Brazil/MG-0216/2020|EPI ISL 470582|B.1.1.33|Brazil|2020-03-19	0.0003080734	South America
South America|hCoV-19/Chile/RM-ISPCH-7/2020|EPI ISL 445250|B.1.5|Chile|2020-03-09	South America|hCoV-19/Brazil/MG-0216/2020|EPI ISL 470582|B.1.1.33|Brazil|2020-03-19	0.0002738239	South America
South America|hCoV-19/Peru/HUC-INS-008/2020|EPI ISL 489839|B.1.5|Peru|2020-03-09	South America|hCoV-19/Brazil/MG-0216/2020|EPI ISL 470582|B.1.1.33|Brazil|2020-03-19	0.0002757014	South America
South America|hCoV-19/Peru/ICA-INS-012/2020|EPI ISL 489989|B.1.5|Peru|2020-03-09	South America|hCoV-19/Brazil/MG-0216/2020|EPI ISL 470582|B.1.1.33|Brazil|2020-03-19	0.0003101794	South America
South America|hCoV-19/Chile/RM-ISPCH-5/2020|EPI ISL 445248|B.1.5|Chile|2020-03-09	South America|hCoV-19/Brazil/MG-0216/2020|EPI ISL 470582|B.1.1.33|Brazil|2020-03-19	0.0002738332	South America
South America|hCoV-19/Brazil/SP-L12-CD28/2020|EPI ISL 476221|B.1.1.33|Brazil|2020-03-09	South America|hCoV-19/Brazil/MG-0216/2020|EPI ISL 470582|B.1.1.33|Brazil|2020-03-19	0.0000691239	South America
South America|hCoV-19/Ecuador/HEE-01/2020|EPI ISL 417482|B|Ecuador|2020-03-09	South America|hCoV-19/Brazil/MG-0216/2020|EPI ISL 470582|B.1.1.33|Brazil|2020-03-19	0.0004631382	South America
South America|hCoV-19/Chile/RM-ISPCH-8/2020|EPI ISL 445251|B.1.1|Chile|2020-03-10	South America|hCoV-19/Brazil/MG-0216/2020|EPI ISL 470582|B.1.1.33|Brazil|2020-03-19	0.0002395600	South America
South America|hCoV-19/Peru/LIM-010/2020|EPI ISL 415787|B.1.1|Peru|2020-03-10	South America|hCoV-19/Brazil/MG-0216/2020|EPI ISL 470582|B.1.1.33|Brazil|2020-03-19	0.0002053380	South America
South America|hCoV-19/Chile/RM-ISPCH-16/2020|EPI ISL 445259|A.2|Chile|2020-03-10	South America|hCoV-19/Brazil/MG-0216/2020|EPI ISL 470582|B.1.1.33|Brazil|2020-03-19	0.0006163013	South America
South America|hCoV-19/Chile/RM-ISPCH-10/2020|EPI ISL 445253|B.1.255|Chile|2020-03-10	South America|hCoV-19/Brazil/MG-0216/2020|EPI ISL 470582|B.1.1.33|Brazil|2020-03-19	0.0003080653	South America
South America|hCoV-19/Chile/RM-ISPCH-12/2020|EPI ISL 445255|B.1.1.10|Chile|2020-03-10	South America|hCoV-19/Brazil/MG-0216/2020|EPI ISL 470582|B.1.1.33|Brazil|2020-03-19	0.0002395665	South America
South America|hCoV-19/Brazil/SC-769/2020|EPI ISL 427306|B.1|Brazil|2020-03-10	South America|hCoV-19/Brazil/MG-0216/2020|EPI ISL 470582|B.1.1.33|Brazil|2020-03-19	0.0003080653	South America
South America|hCoV-19/Brazil/SC-766/2020|EPI ISL 427305|B.6|Brazil|2020-03-10	South America|hCoV-19/Brazil/MG-0216/2020|EPI ISL 470582|B.1.1.33|Brazil|2020-03-19	0.0005820492	South America
South America|hCoV-19/Peru/LIM-INS-016/2020|EPI ISL 490315|B.1.1|Peru|2020-03-10	South America|hCoV-19/Brazil/MG-0216/2020|EPI ISL 470582|B.1.1.33|Brazil|2020-03-19	0.0002067556	South America
South America|hCoV-19/Chile/RM-ISPCH-13/2020|EPI ISL 445256|B.1.1|Chile|2020-03-10	South America|hCoV-19/Brazil/MG-0216/2020|EPI ISL 470582|B.1.1.33|Brazil|2020-03-19	0.0002395992	South America
South America|hCoV-19/Chile/RM-ISPCH-18/2020|EPI ISL 445261|B.1.5|Chile|2020-03-11	South America|hCoV-19/Brazil/MG-0216/2020|EPI ISL 470582|B.1.1.33|Brazil|2020-03-19	0.0003080734	South America
South America|hCoV-19/Peru/LIM-INS-160/2020|EPI ISL 536553|B.1.5|Peru|2020-03-11	South America|hCoV-19/Brazil/MG-0216/2020|EPI ISL 470582|B.1.1.33|Brazil|2020-03-19	0.0004793502	South America
South America|hCoV-19/Chile/BI-ISPCH-3/2020|EPI ISL 445332|B.1.5|Chile|2020-03-11	South America|hCoV-19/Brazil/MG-0216/2020|EPI ISL 470582|B.1.1.33|Brazil|2020-03-19	0.0003423115	South America
South America|hCoV-19/Chile/RM-ISPCH-22/2020|EPI ISL 445265|B.1.5|Chile|2020-03-11	South America|hCoV-19/Brazil/MG-0216/2020|EPI ISL 470582|B.1.1.33|Brazil|2020-03-19	0.0002738239	South America
South America|hCoV-19/Brazil/RJ-477/2020|EPI ISL 427300|B.1.1|Brazil|2020-03-11	South America|hCoV-19/Brazil/MG-0216/2020|EPI ISL 470582|B.1.1.33|Brazil|2020-03-19	0.0001711112	South America
South America|hCoV-19/Chile/RM-ISPCH-19/2020|EPI ISL 445262|B.1.5|Chile|2020-03-11	South America|hCoV-19/Brazil/MG-0216/2020|EPI ISL 470582|B.1.1.33|Brazil|2020-03-19	0.0002738296	South America
South America|hCoV-19/Brazil/RJ-477i/2020|EPI ISL 427301|B.1.1|Brazil|2020-03-11	South America|hCoV-19/Brazil/MG-0216/2020|EPI ISL 470582|B.1.1.33|Brazil|2020-03-19	0.0001711112	South America
South America|hCoV-19/Peru/LIM-INS-011/2020|EPI ISL 489988|A.2|Peru|2020-03-11	South America|hCoV-19/Brazil/MG-0216/2020|EPI ISL 470582|B.1.1.33|Brazil|2020-03-19	0.0006205285	South America
South America|hCoV-19/Peru/LIM-INS-015/2020|EPI ISL 490209|B.1.5|Peru|2020-03-11	South America|hCoV-19/Brazil/MG-0216/2020|EPI ISL 470582|B.1.1.33|Brazil|2020-03-19	0.0004481323	South America
South America|hCoV-19/Peru/LIM-INS-006/2020|EPI ISL 489838|B.1.1|Peru|2020-03-11	South America|hCoV-19/Brazil/MG-0216/2020|EPI ISL 470582|B.1.1.33|Brazil|2020-03-19	0.0001722796	South America
South America|hCoV-19/Chile/RM-ISPCH-15/2020|EPI ISL 445258|A.2|Chile|2020-03-11	South America|hCoV-19/Brazil/MG-0216/2020|EPI ISL 470582|B.1.1.33|Brazil|2020-03-19	0.0006163223	South America
South America|hCoV-19/Chile/RM-ISPCH-17/2020|EPI ISL 445260|A.2|Chile|2020-03-11	South America|hCoV-19/Brazil/MG-0216/2020|EPI ISL 470582|B.1.1.33|Brazil|2020-03-19	0.0006848336	South America
South America|hCoV-19/Chile/RM-ISPCH-20/2020|EPI ISL 445263|B.1.5|Chile|2020-03-11	South America|hCoV-19/Brazil/MG-0216/2020|EPI ISL 470582|B.1.1.33|Brazil|2020-03-19	0.0002738426	South America
South America|hCoV-19/Brazil/MG-CV12/2020|EPI ISL 429674|B.1|Brazil|2020-03-11	South America|hCoV-19/Brazil/MG-0216/2020|EPI ISL 470582|B.1.1.33|Brazil|2020-03-19	0.0004321193	South America
South America|hCoV-19/Chile/BI-ISPCH-2/2020|EPI ISL 445331|B.1.1|Chile|2020-03-12	South America|hCoV-19/Brazil/MG-0216/2020|EPI ISL 470582|B.1.1.33|Brazil|2020-03-19	0.0001711110	South America
South America|hCoV-19/Chile/BI-ISPCH-2-2/2020|EPI ISL 445333|B.1.5|Chile|2020-03-12	South America|hCoV-19/Brazil/MG-0216/2020|EPI ISL 470582|B.1.1.33|Brazil|2020-03-19	0.0003080588	South America
South America|hCoV-19/Chile/RM-ISPCH-21/2020|EPI ISL 445264|B.1.1.10|Chile|2020-03-12	South America|hCoV-19/Brazil/MG-0216/2020|EPI ISL 470582|B.1.1.33|Brazil|2020-03-19	0.0002395665	South America
South America|hCoV-19/Brazil/SE-6535/2020|EPI ISL 541375|B.1.5|Brazil|2020-03-12	South America|hCoV-19/Brazil/MG-0216/2020|EPI ISL 470582|B.1.1.33|Brazil|2020-03-19	0.0003080734	South America
South America|hCoV-19/Brazil/SC-770/2020|EPI ISL 541370|B.1.1.33|Brazil|2020-03-12	South America|hCoV-19/Brazil/MG-0216/2020|EPI ISL 470582|B.1.1.33|Brazil|2020-03-19	0.0001026656	South America
South America|hCoV-19/Chile/ML-CMM-25343/2020|EPI ISL 459863|A|Chile|2020-03-12	South America|hCoV-19/Brazil/MG-0216/2020|EPI ISL 470582|B.1.1.33|Brazil|2020-03-19	0.0004450444	South America
South America|hCoV-19/Colombia/DC-INS-79190/2020|EPI ISL 456120|B.1.5|Colombia|2020-03-12	South America|hCoV-19/Brazil/MG-0216/2020|EPI ISL 470582|B.1.1.33|Brazil|2020-03-19	0.0003082804	South America
South America|hCoV-19/Brazil/UN-HIAE-SP03/2020|EPI ISL 486427|B.1.1.33|Brazil|2020-03-13	South America|hCoV-19/Brazil/MG-0216/2020|EPI ISL 470582|B.1.1.33|Brazil|2020-03-19	0.0001711067	South America
South America|hCoV-19/Peru/LIM-INS-150/2020|EPI ISL 536545|B|Peru|2020-03-13	South America|hCoV-19/Brazil/MG-0216/2020|EPI ISL 470582|B.1.1.33|Brazil|2020-03-19	0.0005135496	South America
South America|hCoV-19/Chile/BI-ISPCH-1/2020|EPI ISL 445271|B.1.1|Chile|2020-03-13	South America|hCoV-19/Brazil/MG-0216/2020|EPI ISL 470582|B.1.1.33|Brazil|2020-03-19	0.0001711112	South America
South America|hCoV-19/Aruba/AW-RIVM-10101/2020|EPI ISL 547445|B.40|Aruba|2020-03-13	South America|hCoV-19/Brazil/MG-0216/2020|EPI ISL 470582|B.1.1.33|Brazil|2020-03-19	0.0005820646	South America
South America|hCoV-19/Brazil/MG-CV6/2020|EPI ISL 429669|B.1|Brazil|2020-03-13	South America|hCoV-19/Brazil/MG-0216/2020|EPI ISL 470582|B.1.1.33|Brazil|2020-03-19	0.0003423025	South America
South America|hCoV-19/Brazil/DF-615i/2020|EPI ISL 427294|B.1.1.33|Brazil|2020-03-13	South America|hCoV-19/Brazil/MG-0216/2020|EPI ISL 470582|B.1.1.33|Brazil|2020-03-19	0.0000684380	South America
South America|hCoV-19/Brazil/SC-771/2020|EPI ISL 541371|B.1.5|Brazil|2020-03-13	South America|hCoV-19/Brazil/MG-0216/2020|EPI ISL 470582|B.1.1.33|Brazil|2020-03-19	0.0002739739	South America
South America|hCoV-19/Peru/LAM-INS-073/2020|EPI ISL 523994|B.1.1|Peru|2020-03-13	South America|hCoV-19/Brazil/MG-0216/2020|EPI ISL 470582|B.1.1.33|Brazil|2020-03-19	0.0002412024	South America
South America|hCoV-19/Peru/CAJ-INS-061/2020|EPI ISL 517770|B.1.1.1|Peru|2020-03-13	South America|hCoV-19/Brazil/MG-0216/2020|EPI ISL 470582|B.1.1.33|Brazil|2020-03-19	0.0002756830	South America
South America|hCoV-19/Brazil/DF-0001/2020|EPI ISL 426580|B.1.1|Brazil|2020-03-13	South America|hCoV-19/Brazil/MG-0216/2020|EPI ISL 470582|B.1.1.33|Brazil|2020-03-19	0.0001032741	South America
South America|hCoV-19/Brazil/GO-0207/2020|EPI ISL 470574|B.40|Brazil|2020-03-13	South America|hCoV-19/Brazil/MG-0216/2020|EPI ISL 470582|B.1.1.33|Brazil|2020-03-19	0.0005478132	South America
South America|hCoV-19/Brazil/MG-CV8/2020|EPI ISL 429671|B.1.1|Brazil|2020-03-13	South America|hCoV-19/Brazil/MG-0216/2020|EPI ISL 470582|B.1.1.33|Brazil|2020-03-19	0.0003157356	South America
South America|hCoV-19/Chile/MA-ISPCH-1/2020|EPI ISL 445268|B.1.98|Chile|2020-03-14	South America|hCoV-19/Brazil/MG-0216/2020|EPI ISL 470582|B.1.1.33|Brazil|2020-03-19	0.0002738166	South America
South America|hCoV-19/Brazil/RN-IEC-162277/2020|EPI ISL 524798|B.1.1.33|Brazil|2020-03-14	South America|hCoV-19/Brazil/MG-0216/2020|EPI ISL 470582|B.1.1.33|Brazil|2020-03-19	0.0000684380	South America
South America|hCoV-19/Peru/LIM-INS-159/2020|EPI ISL 536552|B.1.1|Peru|2020-03-14	South America|hCoV-19/Brazil/MG-0216/2020|EPI ISL 470582|B.1.1.33|Brazil|2020-03-19	0.0001368822	South America
South America|hCoV-19/Peru/LIM-INS-147/2020|EPI ISL 536542|B.1.1|Peru|2020-03-14	South America|hCoV-19/Brazil/MG-0216/2020|EPI ISL 470582|B.1.1.33|Brazil|2020-03-19	0.0002053326	South America
South America|hCoV-19/Chile/RM-CMM-23741/2020|EPI ISL 468752|B.1.1.33|Chile|2020-03-14	South America|hCoV-19/Brazil/MG-0216/2020|EPI ISL 470582|B.1.1.33|Brazil|2020-03-19	0.0000684380	South America
South America|hCoV-19/Chile/AR-ISPCH-1/2020|EPI ISL 445270|B.1.1|Chile|2020-03-14	South America|hCoV-19/Brazil/MG-0216/2020|EPI ISL 470582|B.1.1.33|Brazil|2020-03-19	0.0002053478	South America
South America|hCoV-19/Chile/VS-ISPCH-2/2020|EPI ISL 445285|B.1.255|Chile|2020-03-14	South America|hCoV-19/Brazil/MG-0216/2020|EPI ISL 470582|B.1.1.33|Brazil|2020-03-19	0.0003080759	South America
South America|hCoV-19/Chile/RM-ISPCH-24/2020|EPI ISL 445303|B|Chile|2020-03-14	South America|hCoV-19/Brazil/MG-0216/2020|EPI ISL 470582|B.1.1.33|Brazil|2020-03-19	0.0005135672	South America
South America|hCoV-19/Colombia/ATL-INS-79743/2020|EPI ISL 456145|B.1.5|Colombia|2020-03-14	South America|hCoV-19/Brazil/MG-0216/2020|EPI ISL 470582|B.1.1.33|Brazil|2020-03-19	0.0002765686	South America
South America|hCoV-19/Brazil/MG-0211/2020|EPI ISL 470578|B.1.1|Brazil|2020-03-14	South America|hCoV-19/Brazil/MG-0216/2020|EPI ISL 470582|B.1.1.33|Brazil|2020-03-19	0.0001728513	South America
South America|hCoV-19/Colombia/VAC-INS-79773/2020|EPI ISL 456134|B.1.5|Colombia|2020-03-14	South America|hCoV-19/Brazil/MG-0216/2020|EPI ISL 470582|B.1.1.33|Brazil|2020-03-19	0.0002820773	South America
South America|hCoV-19/Colombia/VAC-INS-79779/2020|EPI ISL 456135|B.1.5|Colombia|2020-03-14	South America|hCoV-19/Brazil/MG-0216/2020|EPI ISL 470582|B.1.1.33|Brazil|2020-03-19	0.0002825057	South America
South America|hCoV-19/Brazil/MG-0212/2020|EPI ISL 470579|B.1.5|Brazil|2020-03-14	South America|hCoV-19/Brazil/MG-0216/2020|EPI ISL 470582|B.1.1.33|Brazil|2020-03-19	0.0002475996	South America
South America|hCoV-19/Brazil/CE-L10-CD171/2020|EPI ISL 476184|B.1.5|Brazil|2020-03-14	South America|hCoV-19/Brazil/MG-0216/2020|EPI ISL 470582|B.1.1.33|Brazil|2020-03-19	0.0003263322	South America
South America|hCoV-19/Colombia/VAC-INS-79929/2020|EPI ISL 456136|B.1|Colombia|2020-03-14	South America|hCoV-19/Brazil/MG-0216/2020|EPI ISL 470582|B.1.1.33|Brazil|2020-03-19	0.0003571075	South America
South America|hCoV-19/Chile/BI-CMM-25338/2020|EPI ISL 468760|B.1.1|Chile|2020-03-15	South America|hCoV-19/Brazil/MG-0216/2020|EPI ISL 470582|B.1.1.33|Brazil|2020-03-19	0.0001711113	South America
South America|hCoV-19/Chile/LI-ISPCH-3/2020|EPI ISL 445275|B.1.1|Chile|2020-03-15	South America|hCoV-19/Brazil/MG-0216/2020|EPI ISL 470582|B.1.1.33|Brazil|2020-03-19	0.0002053478	South America
South America|hCoV-19/Colombia/VAC-INS-79965/2020|EPI ISL 456150|B.1.5|Colombia|2020-03-15	South America|hCoV-19/Brazil/MG-0216/2020|EPI ISL 470582|B.1.1.33|Brazil|2020-03-19	0.0003423115	South America
South America|hCoV-19/Chile/RM-CMM-27991/2020|EPI ISL 459857|B.1.5|Chile|2020-03-15	South America|hCoV-19/Brazil/MG-0216/2020|EPI ISL 470582|B.1.1.33|Brazil|2020-03-19	0.0002738239	South America
South America|hCoV-19/Chile/LI-ISPCH-2/2020|EPI ISL 445274|B|Chile|2020-03-15	South America|hCoV-19/Brazil/MG-0216/2020|EPI ISL 470582|B.1.1.33|Brazil|2020-03-19	0.0004108150	South America
South America|hCoV-19/Chile/LI-ISPCH-4/2020|EPI ISL 445276|B.1.1|Chile|2020-03-15	South America|hCoV-19/Brazil/MG-0216/2020|EPI ISL 470582|B.1.1.33|Brazil|2020-03-19	0.0002053548	South America
South America|hCoV-19/Chile/MA-ISPCH-2/2020|EPI ISL 445269|B.1.98|Chile|2020-03-15	South America|hCoV-19/Brazil/MG-0216/2020|EPI ISL 470582|B.1.1.33|Brazil|2020-03-19	0.0002738260	South America
South America|hCoV-19/Chile/VS-ISPCH-1/2020|EPI ISL 445272|B.1.5|Chile|2020-03-15	South America|hCoV-19/Brazil/MG-0216/2020|EPI ISL 470582|B.1.1.33|Brazil|2020-03-19	0.0002738260	South America
South America|hCoV-19/Colombia/SAN-INS-80123/2020|EPI ISL 456149|B.1.1|Colombia|2020-03-15	South America|hCoV-19/Brazil/MG-0216/2020|EPI ISL 470582|B.1.1.33|Brazil|2020-03-19	0.0001711828	South America
South America|hCoV-19/Brazil/RJ-MD63-1b/2020|EPI ISL 528638|B.1.1.33|Brazil|2020-03-16	South America|hCoV-19/Brazil/MG-0216/2020|EPI ISL 470582|B.1.1.33|Brazil|2020-03-19	0.0000684380	South America
South America|hCoV-19/Chile/LI-ISPCH-1/2020|EPI ISL 445273|B.1.5|Chile|2020-03-16	South America|hCoV-19/Brazil/MG-0216/2020|EPI ISL 470582|B.1.1.33|Brazil|2020-03-19	0.0003423115	South America
South America|hCoV-19/Chile/LI-ISPCH-5/2020|EPI ISL 445277|B.1.1|Chile|2020-03-16	South America|hCoV-19/Brazil/MG-0216/2020|EPI ISL 470582|B.1.1.33|Brazil|2020-03-19	0.0002053478	South America
South America|hCoV-19/Chile/RM-ISPCH-26/2020|EPI ISL 445305|B.1|Chile|2020-03-16	South America|hCoV-19/Brazil/MG-0216/2020|EPI ISL 470582|B.1.1.33|Brazil|2020-03-19	0.0003765512	South America
South America|hCoV-19/Chile/RM-ISPCH-28/2020|EPI ISL 445307|B.1|Chile|2020-03-16	South America|hCoV-19/Brazil/MG-0216/2020|EPI ISL 470582|B.1.1.33|Brazil|2020-03-19	0.0003423115	South America
South America|hCoV-19/Chile/LI-ISPCH-6/2020|EPI ISL 445278|B.1.5|Chile|2020-03-16	South America|hCoV-19/Brazil/MG-0216/2020|EPI ISL 470582|B.1.1.33|Brazil|2020-03-19	0.0003080588	South America
South America|hCoV-19/Brazil/RJ-MD63-1a/2020|EPI ISL 528637|B.1.1.33|Brazil|2020-03-16	South America|hCoV-19/Brazil/MG-0216/2020|EPI ISL 470582|B.1.1.33|Brazil|2020-03-19	0.0001368923	South America
South America|hCoV-19/Peru/LIM-INS-143/2020|EPI ISL 536538|B.1.1.1|Peru|2020-03-16	South America|hCoV-19/Brazil/MG-0216/2020|EPI ISL 470582|B.1.1.33|Brazil|2020-03-19	0.0003422772	South America
South America|hCoV-19/Brazil/MG-CV21/2020|EPI ISL 429681|B.1|Brazil|2020-03-16	South America|hCoV-19/Brazil/MG-0216/2020|EPI ISL 470582|B.1.1.33|Brazil|2020-03-19	0.0003423025	South America
South America|hCoV-19/Chile/RM-ISPCH-30/2020|EPI ISL 445309|B.1.5|Chile|2020-03-16	South America|hCoV-19/Brazil/MG-0216/2020|EPI ISL 470582|B.1.1.33|Brazil|2020-03-19	0.0002738239	South America
South America|hCoV-19/Brazil/AM-02/2020|EPI ISL 417034|A.2|Brazil|2020-03-16	South America|hCoV-19/Brazil/MG-0216/2020|EPI ISL 470582|B.1.1.33|Brazil|2020-03-19	0.0006848102	South America
South America|hCoV-19/Brazil/MG-CV16/2020|EPI ISL 429676|B.1.1|Brazil|2020-03-16	South America|hCoV-19/Brazil/MG-0216/2020|EPI ISL 470582|B.1.1.33|Brazil|2020-03-19	0.0002059229	South America
South America|hCoV-19/Peru/LAM-INS-071/2020|EPI ISL 523954|B.1.1.1|Peru|2020-03-16	South America|hCoV-19/Brazil/MG-0216/2020|EPI ISL 470582|B.1.1.33|Brazil|2020-03-19	0.0002753983	South America
South America|hCoV-19/Peru/ANC-INS-066/2020|EPI ISL 516987|B.1.1.1|Peru|2020-03-16	South America|hCoV-19/Brazil/MG-0216/2020|EPI ISL 470582|B.1.1.33|Brazil|2020-03-19	0.0002756735	South America
South America|hCoV-19/Chile/RM-ISPCH-29/2020|EPI ISL 445308|B.1.5|Chile|2020-03-16	South America|hCoV-19/Brazil/MG-0216/2020|EPI ISL 470582|B.1.1.33|Brazil|2020-03-19	0.0002738332	South America
South America|hCoV-19/Brazil/PR-5619/2020|EPI ISL 541342|B.1|Brazil|2020-03-16	South America|hCoV-19/Brazil/MG-0216/2020|EPI ISL 470582|B.1.1.33|Brazil|2020-03-19	0.0003423259	South America
South America|hCoV-19/Colombia/RIS-INS-80245/2020|EPI ISL 456155|B.1.5|Colombia|2020-03-16	South America|hCoV-19/Brazil/MG-0216/2020|EPI ISL 470582|B.1.1.33|Brazil|2020-03-19	0.0003423818	South America
South America|hCoV-19/Colombia/VAC-INS-79943/2020|EPI ISL 456138|B.1.5|Colombia|2020-03-16	South America|hCoV-19/Brazil/MG-0216/2020|EPI ISL 470582|B.1.1.33|Brazil|2020-03-19	0.0003439760	South America
South America|hCoV-19/Colombia/BOL-INS-80191/2020|EPI ISL 456122|B.1|Colombia|2020-03-16	South America|hCoV-19/Brazil/MG-0216/2020|EPI ISL 470582|B.1.1.33|Brazil|2020-03-19	0.0003142162	South America
South America|hCoV-19/Peru/LIM-INS-141/2020|EPI ISL 536536|B|Peru|2020-03-16	South America|hCoV-19/Brazil/MG-0216/2020|EPI ISL 470582|B.1.1.33|Brazil|2020-03-19	0.0004903393	South America
South America|hCoV-19/Brazil/RJ-L10-CD158/2020|EPI ISL 476180|B.1.1.33|Brazil|2020-03-16	South America|hCoV-19/Brazil/MG-0216/2020|EPI ISL 470582|B.1.1.33|Brazil|2020-03-19	0.0000713783	South America
South America|hCoV-19/Brazil/RJ-L10-CD154/2020|EPI ISL 476178|B.1.1.33|Brazil|2020-03-16	South America|hCoV-19/Brazil/MG-0216/2020|EPI ISL 470582|B.1.1.33|Brazil|2020-03-19	0.0001440187	South America
South America|hCoV-19/Brazil/RS-L11-CD180/2020|EPI ISL 476192|B.1.1.33|Brazil|2020-03-16	South America|hCoV-19/Brazil/MG-0216/2020|EPI ISL 470582|B.1.1.33|Brazil|2020-03-19	0.0000720024	South America
South America|hCoV-19/Brazil/MG-CV19/2020|EPI ISL 429679|B.1.1|Brazil|2020-03-16	South America|hCoV-19/Brazil/MG-0216/2020|EPI ISL 470582|B.1.1.33|Brazil|2020-03-19	0.0001815212	South America
South America|hCoV-19/Chile/MA-ISPCH-3/2020|EPI ISL 445280|B.1.98|Chile|2020-03-17	South America|hCoV-19/Brazil/MG-0216/2020|EPI ISL 470582|B.1.1.33|Brazil|2020-03-19	0.0002738162	South America
South America|hCoV-19/Brazil/MG-CV31/2020|EPI ISL 429687|B.1|Brazil|2020-03-17	South America|hCoV-19/Brazil/MG-0216/2020|EPI ISL 470582|B.1.1.33|Brazil|2020-03-19	0.0003765869	South America
South America|hCoV-19/Chile/RM-CMM-26639/2020|EPI ISL 459858|A.2|Chile|2020-03-17	South America|hCoV-19/Brazil/MG-0216/2020|EPI ISL 470582|B.1.1.33|Brazil|2020-03-19	0.0006848282	South America
South America|hCoV-19/Chile/RM-ISPCH-35/2020|EPI ISL 445314|B.1|Chile|2020-03-17	South America|hCoV-19/Brazil/MG-0216/2020|EPI ISL 470582|B.1.1.33|Brazil|2020-03-19	0.0003080734	South America
South America|hCoV-19/Peru/LIM-INS-138/2020|EPI ISL 536533|B.1.1|Peru|2020-03-17	South America|hCoV-19/Brazil/MG-0216/2020|EPI ISL 470582|B.1.1.33|Brazil|2020-03-19	0.0001711067	South America
South America|hCoV-19/Brazil/MG-CV32/2020|EPI ISL 429688|B.1.1|Brazil|2020-03-17	South America|hCoV-19/Brazil/MG-0216/2020|EPI ISL 470582|B.1.1.33|Brazil|2020-03-19	0.0001711229	South America
South America|hCoV-19/Peru/LIM-INS-139/2020|EPI ISL 536534|B.1.1|Peru|2020-03-17	South America|hCoV-19/Brazil/MG-0216/2020|EPI ISL 470582|B.1.1.33|Brazil|2020-03-19	0.0001711112	South America
South America|hCoV-19/Chile/RM-ISPCH-38/2020|EPI ISL 445317|B.1.1|Chile|2020-03-17	South America|hCoV-19/Brazil/MG-0216/2020|EPI ISL 470582|B.1.1.33|Brazil|2020-03-19	0.0001368822	South America
South America|hCoV-19/Brazil/AP-IEC-161167/2020|EPI ISL 450873|B.1.1.33|Brazil|2020-03-17	South America|hCoV-19/Brazil/MG-0216/2020|EPI ISL 470582|B.1.1.33|Brazil|2020-03-19	0.0000684380	South America
South America|hCoV-19/Chile/RM-ISPCH-41/2020|EPI ISL 445320|B.1.5|Chile|2020-03-17	South America|hCoV-19/Brazil/MG-0216/2020|EPI ISL 470582|B.1.1.33|Brazil|2020-03-19	0.0002738239	South America
South America|hCoV-19/Aruba/AW-RIVM-10113/2020|EPI ISL 547446|B.1|Aruba|2020-03-17	South America|hCoV-19/Brazil/MG-0216/2020|EPI ISL 470582|B.1.1.33|Brazil|2020-03-19	0.0003423025	South America
South America|hCoV-19/Brazil/PR-5618/2020|EPI ISL 541341|B.1|Brazil|2020-03-17	South America|hCoV-19/Brazil/MG-0216/2020|EPI ISL 470582|B.1.1.33|Brazil|2020-03-19	0.0003423305	South America
South America|hCoV-19/Brazil/PR-5617/2020|EPI ISL 541340|B.1|Brazil|2020-03-17	South America|hCoV-19/Brazil/MG-0216/2020|EPI ISL 470582|B.1.1.33|Brazil|2020-03-19	0.0003765740	South America
South America|hCoV-19/Peru/JUN-INS-074/2020|EPI ISL 524471|B.1.255|Peru|2020-03-17	South America|hCoV-19/Brazil/MG-0216/2020|EPI ISL 470582|B.1.1.33|Brazil|2020-03-19	0.0003446497	South America
South America|hCoV-19/Chile/RM-ISPCH-32/2020|EPI ISL 445311|B.1.5|Chile|2020-03-17	South America|hCoV-19/Brazil/MG-0216/2020|EPI ISL 470582|B.1.1.33|Brazil|2020-03-19	0.0002738260	South America
South America|hCoV-19/Chile/RM-CMM-25669/2020|EPI ISL 459862|B.1.5|Chile|2020-03-17	South America|hCoV-19/Brazil/MG-0216/2020|EPI ISL 470582|B.1.1.33|Brazil|2020-03-19	0.0002395924	South America
South America|hCoV-19/Chile/RM-ISPCH-42/2020|EPI ISL 445321|B.1.1|Chile|2020-03-17	South America|hCoV-19/Brazil/MG-0216/2020|EPI ISL 470582|B.1.1.33|Brazil|2020-03-19	0.0001368869	South America
South America|hCoV-19/Chile/RM-ISPCH-34/2020|EPI ISL 445313|B.1.5|Chile|2020-03-17	South America|hCoV-19/Brazil/MG-0216/2020|EPI ISL 470582|B.1.1.33|Brazil|2020-03-19	0.0003080693	South America
South America|hCoV-19/Chile/BI-ISPCH-1-2/2020|EPI ISL 445281|B.1.1|Chile|2020-03-17	South America|hCoV-19/Brazil/MG-0216/2020|EPI ISL 470582|B.1.1.33|Brazil|2020-03-19	0.0001711170	South America
South America|hCoV-19/Chile/RM-ISPCH-33/2020|EPI ISL 445312|B.1.5|Chile|2020-03-17	South America|hCoV-19/Brazil/MG-0216/2020|EPI ISL 470582|B.1.1.33|Brazil|2020-03-19	0.0002738332	South America
South America|hCoV-19/Peru/LIM-INS-148/2020|EPI ISL 536543|B.1.8|Peru|2020-03-17	South America|hCoV-19/Brazil/MG-0216/2020|EPI ISL 470582|B.1.1.33|Brazil|2020-03-19	0.0002740865	South America
South America|hCoV-19/Peru/LIM-INS-136/2020|EPI ISL 536531|B.1|Peru|2020-03-17	South America|hCoV-19/Brazil/MG-0216/2020|EPI ISL 470582|B.1.1.33|Brazil|2020-03-19	0.0003778573	South America
South America|hCoV-19/Uruguay/UY-NYUMC850/2020|EPI ISL 457946|A.2|Uruguay|2020-03-17	South America|hCoV-19/Brazil/MG-0216/2020|EPI ISL 470582|B.1.1.33|Brazil|2020-03-19	0.0006901862	South America
South America|hCoV-19/Peru/LIM-INS-149/2020|EPI ISL 536544|B.1.5|Peru|2020-03-17	South America|hCoV-19/Brazil/MG-0216/2020|EPI ISL 470582|B.1.1.33|Brazil|2020-03-19	0.0003445136	South America
South America|hCoV-19/Brazil/MG-CV26/2020|EPI ISL 429684|B.1.1|Brazil|2020-03-17	South America|hCoV-19/Brazil/MG-0216/2020|EPI ISL 470582|B.1.1.33|Brazil|2020-03-19	0.0002429870	South America
South America|hCoV-19/Colombia/VAC-INS-81251/2020|EPI ISL 456139|B.1.1|Colombia|2020-03-17	South America|hCoV-19/Brazil/MG-0216/2020|EPI ISL 470582|B.1.1.33|Brazil|2020-03-19	0.0001381681	South America
South America|hCoV-19/Colombia/ANT-INS-80370/2020|EPI ISL 456118|B.1.5|Colombia|2020-03-17	South America|hCoV-19/Brazil/MG-0216/2020|EPI ISL 470582|B.1.1.33|Brazil|2020-03-19	0.0002793883	South America
South America|hCoV-19/Brazil/MG-CV33/2020|EPI ISL 429689|B.1.1|Brazil|2020-03-17	South America|hCoV-19/Brazil/MG-0216/2020|EPI ISL 470582|B.1.1.33|Brazil|2020-03-19	0.0001772752	South America
South America|hCoV-19/Brazil/SP-L11-CD185-2/2020|EPI ISL 476196|B.1|Brazil|2020-03-17	South America|hCoV-19/Brazil/MG-0216/2020|EPI ISL 470582|B.1.1.33|Brazil|2020-03-19	0.0003241154	South America
South America|hCoV-19/Brazil/MG-0214/2020|EPI ISL 470580|B.1.1.33|Brazil|2020-03-17	South America|hCoV-19/Brazil/MG-0216/2020|EPI ISL 470582|B.1.1.33|Brazil|2020-03-19	0.0001406142	South America
South America|hCoV-19/Colombia/CAU-INS-80705/2020|EPI ISL 456124|B.1|Colombia|2020-03-17	South America|hCoV-19/Brazil/MG-0216/2020|EPI ISL 470582|B.1.1.33|Brazil|2020-03-19	0.0003598135	South America
South America|hCoV-19/Aruba/AW-RIVM-10114/2020|EPI ISL 547447|B.1|Aruba|2020-03-18	South America|hCoV-19/Brazil/MG-0216/2020|EPI ISL 470582|B.1.1.33|Brazil|2020-03-19	0.0003080653	South America
South America|hCoV-19/Chile/RM-ISPCH-65/2020|EPI ISL 445361|B.1.1|Chile|2020-03-18	South America|hCoV-19/Brazil/MG-0216/2020|EPI ISL 470582|B.1.1.33|Brazil|2020-03-19	0.0001711067	South America
South America|hCoV-19/Peru/LIM-INS-145/2020|EPI ISL 536540|A.2|Peru|2020-03-18	South America|hCoV-19/Brazil/MG-0216/2020|EPI ISL 470582|B.1.1.33|Brazil|2020-03-19	0.0006505550	South America
South America|hCoV-19/Peru/LIM-INS-130/2020|EPI ISL 536527|B.1.1.1|Peru|2020-03-18	South America|hCoV-19/Brazil/MG-0216/2020|EPI ISL 470582|B.1.1.33|Brazil|2020-03-19	0.0002737964	South America
South America|hCoV-19/Brazil/SP02cc/2020|EPI ISL 450506|B|Brazil|2020-03-18	South America|hCoV-19/Brazil/MG-0216/2020|EPI ISL 470582|B.1.1.33|Brazil|2020-03-19	0.0005820768	South America
South America|hCoV-19/Argentina/C1374/2020|EPI ISL 420599|B.1.255|Argentina|2020-03-18	South America|hCoV-19/Brazil/MG-0216/2020|EPI ISL 470582|B.1.1.33|Brazil|2020-03-19	0.0003765413	South America
South America|hCoV-19/Brazil/AC-IEC-162535/2020|EPI ISL 458139|B.1.1.33|Brazil|2020-03-18	South America|hCoV-19/Brazil/MG-0216/2020|EPI ISL 470582|B.1.1.33|Brazil|2020-03-19	0.0001368887	South America
South America|hCoV-19/Brazil/SP-624/2020|EPI ISL 515527|B.1.1.33|Brazil|2020-03-18	South America|hCoV-19/Brazil/MG-0216/2020|EPI ISL 470582|B.1.1.33|Brazil|2020-03-19	0.0000684380	South America
South America|hCoV-19/Peru/LIM-INS-161/2020|EPI ISL 536554|B.1.1|Peru|2020-03-18	South America|hCoV-19/Brazil/MG-0216/2020|EPI ISL 470582|B.1.1.33|Brazil|2020-03-19	0.0002053478	South America
South America|hCoV-19/Peru/ARE-INS-072/2020|EPI ISL 523979|B.1.1|Peru|2020-03-18	South America|hCoV-19/Brazil/MG-0216/2020|EPI ISL 470582|B.1.1.33|Brazil|2020-03-19	0.0001722842	South America
South America|hCoV-19/Peru/LIM-INS-158/2020|EPI ISL 536551|B.1.5|Peru|2020-03-18	South America|hCoV-19/Brazil/MG-0216/2020|EPI ISL 470582|B.1.1.33|Brazil|2020-03-19	0.0003080798	South America
South America|hCoV-19/Colombia/RIS-INS-81402/2020|EPI ISL 497736|B.1|Colombia|2020-03-18	South America|hCoV-19/Brazil/MG-0216/2020|EPI ISL 470582|B.1.1.33|Brazil|2020-03-19	0.0003080653	South America
South America|hCoV-19/Peru/LIM-INS-144/2020|EPI ISL 536539|A.2|Peru|2020-03-18	South America|hCoV-19/Brazil/MG-0216/2020|EPI ISL 470582|B.1.1.33|Brazil|2020-03-19	0.0006511791	South America
South America|hCoV-19/Colombia/NSA-INS-80656/2020|EPI ISL 456126|B.1.5|Colombia|2020-03-18	South America|hCoV-19/Brazil/MG-0216/2020|EPI ISL 470582|B.1.1.33|Brazil|2020-03-19	0.0003080588	South America
South America|hCoV-19/Peru/JUN-INS-153/2020|EPI ISL 536546|B.1.5|Peru|2020-03-18	South America|hCoV-19/Brazil/MG-0216/2020|EPI ISL 470582|B.1.1.33|Brazil|2020-03-19	0.0006280181	South America
South America|hCoV-19/Brazil/SC-0243/2020|EPI ISL 470652|B.1.1|Brazil|2020-03-18	South America|hCoV-19/Brazil/MG-0216/2020|EPI ISL 470582|B.1.1.33|Brazil|2020-03-19	0.0001728513	South America
South America|hCoV-19/Brazil/GO-0208/2020|EPI ISL 470575|B.1.22|Brazil|2020-03-18	South America|hCoV-19/Brazil/MG-0216/2020|EPI ISL 470582|B.1.1.33|Brazil|2020-03-19	0.0003491008	South America
South America|hCoV-19/Peru/LIM-INS-157/2020|EPI ISL 536550|B.1.1|Peru|2020-03-19	South America|hCoV-19/Brazil/MG-0216/2020|EPI ISL 470582|B.1.1.33|Brazil|2020-03-19	0.0001711112	South America
South America|hCoV-19/Chile/MA-ISPCH-5/2020|EPI ISL 445283|B.1|Chile|2020-03-19	South America|hCoV-19/Brazil/MG-0216/2020|EPI ISL 470582|B.1.1.33|Brazil|2020-03-19	0.0003080653	South America
South America|hCoV-19/Peru/LIM-INS-155/2020|EPI ISL 536548|B.1.255|Peru|2020-03-19	South America|hCoV-19/Brazil/MG-0216/2020|EPI ISL 470582|B.1.1.33|Brazil|2020-03-19	0.0003080653	South America
South America|hCoV-19/Chile/VS-ISPCH-3/2020|EPI ISL 445286|B.1|Chile|2020-03-19	South America|hCoV-19/Brazil/MG-0216/2020|EPI ISL 470582|B.1.1.33|Brazil|2020-03-19	0.0003423025	South America
South America|hCoV-19/Colombia/VAC-INS-82320/2020|EPI ISL 456151|B.1|Colombia|2020-03-19	South America|hCoV-19/Brazil/MG-0216/2020|EPI ISL 470582|B.1.1.33|Brazil|2020-03-19	0.0003080653	South America
South America|hCoV-19/Peru/JUN-UPCH-0118/2020|EPI ISL 568515|B.1.255|Peru|2020-03-19	South America|hCoV-19/Brazil/MG-0216/2020|EPI ISL 470582|B.1.1.33|Brazil|2020-03-19	0.0003423025	South America
South America|hCoV-19/Brazil/RJ-LVM161-2/2020|EPI ISL 528539|A.2|Brazil|2020-03-19	South America|hCoV-19/Brazil/MG-0216/2020|EPI ISL 470582|B.1.1.33|Brazil|2020-03-19	0.0006505721	South America
South America|hCoV-19/Chile/MA-ISPCH-4/2020|EPI ISL 445282|B.1.5|Chile|2020-03-19	South America|hCoV-19/Brazil/MG-0216/2020|EPI ISL 470582|B.1.1.33|Brazil|2020-03-19	0.0002738166	South America
South America|hCoV-19/Brazil/PB-IEC-161853/2020|EPI ISL 524801|B.1.5|Brazil|2020-03-19	South America|hCoV-19/Brazil/MG-0216/2020|EPI ISL 470582|B.1.1.33|Brazil|2020-03-19	0.0003423025	South America
South America|hCoV-19/Chile/RM-ISPCH-45/2020|EPI ISL 445324|B.1.5|Chile|2020-03-19	South America|hCoV-19/Brazil/MG-0216/2020|EPI ISL 470582|B.1.1.33|Brazil|2020-03-19	0.0002738239	South America
South America|hCoV-19/Brazil/SE-6536/2020|EPI ISL 541376|B.1.1.33|Brazil|2020-03-19	South America|hCoV-19/Brazil/MG-0216/2020|EPI ISL 470582|B.1.1.33|Brazil|2020-03-19	0.0001026594	South America
South America|hCoV-19/Brazil/SE-6533/2020|EPI ISL 541374|B.1.1|Brazil|2020-03-19	South America|hCoV-19/Brazil/MG-0216/2020|EPI ISL 470582|B.1.1.33|Brazil|2020-03-19	0.0002053380	South America
South America|hCoV-19/Chile/RM-ISPCH-36/2020|EPI ISL 445315|B.1.1|Chile|2020-03-19	South America|hCoV-19/Brazil/MG-0216/2020|EPI ISL 470582|B.1.1.33|Brazil|2020-03-19	0.0001711170	South America
South America|hCoV-19/Chile/RM-ISPCH-39/2020|EPI ISL 445318|B|Chile|2020-03-19	South America|hCoV-19/Brazil/MG-0216/2020|EPI ISL 470582|B.1.1.33|Brazil|2020-03-19	0.0005135672	South America
South America|hCoV-19/Peru/LIM-INS-162/2020|EPI ISL 536555|B.1.1|Peru|2020-03-19	South America|hCoV-19/Brazil/MG-0216/2020|EPI ISL 470582|B.1.1.33|Brazil|2020-03-19	0.0002064968	South America
South America|hCoV-19/Chile/VS-CMM-28875/2020|EPI ISL 459864|B.1.1|Chile|2020-03-19	South America|hCoV-19/Brazil/MG-0216/2020|EPI ISL 470582|B.1.1.33|Brazil|2020-03-19	0.0001036344	South America
South America|hCoV-19/Brazil/SP-L7-CD67/2020|EPI ISL 476435|B.1.1.33|Brazil|2020-03-19	South America|hCoV-19/Brazil/MG-0216/2020|EPI ISL 470582|B.1.1.33|Brazil|2020-03-19	0.0001036880	South America
South America|hCoV-19/Peru/JUN-INS-154/2020|EPI ISL 536547|B.1|Peru|2020-03-19	South America|hCoV-19/Brazil/MG-0216/2020|EPI ISL 470582|B.1.1.33|Brazil|2020-03-19	0.0003118565	South America
South America|hCoV-19/Brazil/MG-0215/2020|EPI ISL 470581|B.1|Brazil|2020-03-19	South America|hCoV-19/Brazil/MG-0216/2020|EPI ISL 470582|B.1.1.33|Brazil|2020-03-19	0.0004107923	South America
South America|hCoV-19/Brazil/SP-01/2020|EPI ISL 412964|B.1.5|Brazil|2020-02-25	South America|hCoV-19/Brazil/SP-L7-CD76/2020|EPI ISL 476443|B.1|Brazil|2020-03-19	0.0001027219	South America
South America|hCoV-19/Brazil/SP-02/2020|EPI ISL 413016|B|Brazil|2020-02-28	South America|hCoV-19/Brazil/SP-L7-CD76/2020|EPI ISL 476443|B.1|Brazil|2020-03-19	0.0003767606	South America
South America|hCoV-19/Brazil/SP-06/2020|EPI ISL 414015|B.1.5|Brazil|2020-02-29	South America|hCoV-19/Brazil/SP-L7-CD76/2020|EPI ISL 476443|B.1|Brazil|2020-03-19	0.0001027219	South America
South America|hCoV-19/Brazil/ES-225/2020|EPI ISL 415128|B.40|Brazil|2020-02-29	South America|hCoV-19/Brazil/SP-L7-CD76/2020|EPI ISL 476443|B.1|Brazil|2020-03-19	0.0004110599	South America
South America|hCoV-19/Argentina/PAIS-A0001/2020|EPI ISL 430793|B.1.1|Argentina|2020-03-01	South America|hCoV-19/Brazil/SP-L7-CD76/2020|EPI ISL 476443|B.1|Brazil|2020-03-19	0.0002773068	South America
South America|hCoV-19/Brazil/SP-03/2020|EPI ISL 414014|B.1.1|Brazil|2020-03-02	South America|hCoV-19/Brazil/SP-L7-CD76/2020|EPI ISL 476443|B.1|Brazil|2020-03-19	0.0002397300	South America
South America|hCoV-19/Brazil/SP-11/2020|EPI ISL 416033|B.3|Brazil|2020-03-03	South America|hCoV-19/Brazil/SP-L7-CD76/2020|EPI ISL 476443|B.1|Brazil|2020-03-19	0.0002739775	South America
South America|hCoV-19/Brazil/SP-07/2020|EPI ISL 416028|B.1.1|Brazil|2020-03-03	South America|hCoV-19/Brazil/SP-L7-CD76/2020|EPI ISL 476443|B.1|Brazil|2020-03-19	0.0002397300	South America
South America|hCoV-19/Chile/RM-ISPCH-1/2020|EPI ISL 414579|A.2|Chile|2020-03-03	South America|hCoV-19/Brazil/SP-L7-CD76/2020|EPI ISL 476443|B.1|Brazil|2020-03-19	0.0004452980	South America
South America|hCoV-19/Brazil/SP-09/2020|EPI ISL 416031|B.1.5|Brazil|2020-03-04	South America|hCoV-19/Brazil/SP-L7-CD76/2020|EPI ISL 476443|B.1|Brazil|2020-03-19	0.0001027219	South America
South America|hCoV-19/Brazil/SP-08/2020|EPI ISL 416029|B.1.1|Brazil|2020-03-04	South America|hCoV-19/Brazil/SP-L7-CD76/2020|EPI ISL 476443|B.1|Brazil|2020-03-19	0.0002397300	South America
South America|hCoV-19/Brazil/SP-10/2020|EPI ISL 416032|B|Brazil|2020-03-04	South America|hCoV-19/Brazil/SP-L7-CD76/2020|EPI ISL 476443|B.1|Brazil|2020-03-19	0.0003082301	South America
South America|hCoV-19/Brazil/SP-04/2020|EPI ISL 414017|B.1.1|Brazil|2020-03-04	South America|hCoV-19/Brazil/SP-L7-CD76/2020|EPI ISL 476443|B.1|Brazil|2020-03-19	0.0002397300	South America
South America|hCoV-19/Brazil/SP-12/2020|EPI ISL 416034|B.1.1|Brazil|2020-03-04	South America|hCoV-19/Brazil/SP-L7-CD76/2020|EPI ISL 476443|B.1|Brazil|2020-03-19	0.0002740036	South America
South America|hCoV-19/Brazil/RJ-314/2020|EPI ISL 414045|B.1.5|Brazil|2020-03-04	South America|hCoV-19/Brazil/SP-L7-CD76/2020|EPI ISL 476443|B.1|Brazil|2020-03-19	0.0001027254	South America
South America|hCoV-19/Brazil/BA-312/2020|EPI ISL 415105|B.1.1|Brazil|2020-03-04	South America|hCoV-19/Brazil/SP-L7-CD76/2020|EPI ISL 476443|B.1|Brazil|2020-03-19	0.0002740152	South America
South America|hCoV-19/Brazil/SP-13/2020|EPI ISL 416035|B.1.1|Brazil|2020-03-05	South America|hCoV-19/Brazil/SP-L7-CD76/2020|EPI ISL 476443|B.1|Brazil|2020-03-19	0.0002397300	South America
South America|hCoV-19/Chile/LL-ISPCH-1/2020|EPI ISL 445246|B.1.5|Chile|2020-03-05	South America|hCoV-19/Brazil/SP-L7-CD76/2020|EPI ISL 476443|B.1|Brazil|2020-03-19	0.0001027219	South America
South America|hCoV-19/Chile/RM-ISPCH-2/2020|EPI ISL 414580|B.1.1|Chile|2020-03-05	South America|hCoV-19/Brazil/SP-L7-CD76/2020|EPI ISL 476443|B.1|Brazil|2020-03-19	0.0002397300	South America
South America|hCoV-19/Brazil/RJ-352/2020|EPI ISL 427299|A.2|Brazil|2020-03-05	South America|hCoV-19/Brazil/SP-L7-CD76/2020|EPI ISL 476443|B.1|Brazil|2020-03-19	0.0004795751	South America
South America|hCoV-19/Brazil/BA-510/2020|EPI ISL 427293|B.1.1|Brazil|2020-03-06	South America|hCoV-19/Brazil/SP-L7-CD76/2020|EPI ISL 476443|B.1|Brazil|2020-03-19	0.0002739964	South America
South America|hCoV-19/Chile/RM-MSHS-op2d1/2020|EPI ISL 415658|A.2|Chile|2020-03-06	South America|hCoV-19/Brazil/SP-L7-CD76/2020|EPI ISL 476443|B.1|Brazil|2020-03-19	0.0004452827	South America
South America|hCoV-19/Peru/ARE-INS-026/2020|EPI ISL 491431|B.1|Peru|2020-03-06	South America|hCoV-19/Brazil/SP-L7-CD76/2020|EPI ISL 476443|B.1|Brazil|2020-03-19	0.0001723876	South America
South America|hCoV-19/Chile/RM-ISPCH-3/2020|EPI ISL 445245|A.2|Chile|2020-03-06	South America|hCoV-19/Brazil/SP-L7-CD76/2020|EPI ISL 476443|B.1|Brazil|2020-03-19	0.0004452979	South America
South America|hCoV-19/Colombia/DC-INS-78390/2020|EPI ISL 418262|B.1.1|Colombia|2020-03-06	South America|hCoV-19/Brazil/SP-L7-CD76/2020|EPI ISL 476443|B.1|Brazil|2020-03-19	0.0002444850	South America
South America|hCoV-19/Argentina/C121/2020|EPI ISL 420600|B.1.1|Argentina|2020-03-07	South America|hCoV-19/Brazil/SP-L7-CD76/2020|EPI ISL 476443|B.1|Brazil|2020-03-19	0.0002054782	South America
South America|hCoV-19/Chile/RM-MSHS-op3d1/2020|EPI ISL 415660|A.2|Chile|2020-03-07	South America|hCoV-19/Brazil/SP-L7-CD76/2020|EPI ISL 476443|B.1|Brazil|2020-03-19	0.0004452827	South America
South America|hCoV-19/Peru/ARE-INS-087/2020|EPI ISL 516626|B.1|Peru|2020-03-07	South America|hCoV-19/Brazil/SP-L7-CD76/2020|EPI ISL 476443|B.1|Brazil|2020-03-19	0.0002068797	South America
South America|hCoV-19/Chile/RM-MSHS-op4d1/2020|EPI ISL 415661|A.2|Chile|2020-03-08	South America|hCoV-19/Brazil/SP-L7-CD76/2020|EPI ISL 476443|B.1|Brazil|2020-03-19	0.0004452827	South America
South America|hCoV-19/Chile/RM-ISPCH-4/2020|EPI ISL 445247|A.2|Chile|2020-03-08	South America|hCoV-19/Brazil/SP-L7-CD76/2020|EPI ISL 476443|B.1|Brazil|2020-03-19	0.0005138774	South America
South America|hCoV-19/Brazil/MG-CV4/2020|EPI ISL 429667|B.1.255|Brazil|2020-03-09	South America|hCoV-19/Brazil/SP-L7-CD76/2020|EPI ISL 476443|B.1|Brazil|2020-03-19	0.0001027170	South America
South America|hCoV-19/Chile/RM-ISPCH-6/2020|EPI ISL 445249|B|Chile|2020-03-09	South America|hCoV-19/Brazil/SP-L7-CD76/2020|EPI ISL 476443|B.1|Brazil|2020-03-19	0.0002739891	South America
South America|hCoV-19/Chile/RM-ISPCH-9/2020|EPI ISL 445252|B.1.5|Chile|2020-03-09	South America|hCoV-19/Brazil/SP-L7-CD76/2020|EPI ISL 476443|B.1|Brazil|2020-03-19	0.0001712235	South America
South America|hCoV-19/Chile/RM-ISPCH-7/2020|EPI ISL 445250|B.1.5|Chile|2020-03-09	South America|hCoV-19/Brazil/SP-L7-CD76/2020|EPI ISL 476443|B.1|Brazil|2020-03-19	0.0001369692	South America
South America|hCoV-19/Peru/HUC-INS-008/2020|EPI ISL 489839|B.1.5|Peru|2020-03-09	South America|hCoV-19/Brazil/SP-L7-CD76/2020|EPI ISL 476443|B.1|Brazil|2020-03-19	0.0001379040	South America
South America|hCoV-19/Peru/ICA-INS-012/2020|EPI ISL 489989|B.1.5|Peru|2020-03-09	South America|hCoV-19/Brazil/SP-L7-CD76/2020|EPI ISL 476443|B.1|Brazil|2020-03-19	0.0001723885	South America
South America|hCoV-19/Chile/RM-ISPCH-5/2020|EPI ISL 445248|B.1.5|Chile|2020-03-09	South America|hCoV-19/Brazil/SP-L7-CD76/2020|EPI ISL 476443|B.1|Brazil|2020-03-19	0.0001369739	South America
South America|hCoV-19/Brazil/SP-L12-CD28/2020|EPI ISL 476221|B.1.1.33|Brazil|2020-03-09	South America|hCoV-19/Brazil/SP-L7-CD76/2020|EPI ISL 476443|B.1|Brazil|2020-03-19	0.0002739833	South America
South America|hCoV-19/Ecuador/HEE-01/2020|EPI ISL 417482|B|Ecuador|2020-03-09	South America|hCoV-19/Brazil/SP-L7-CD76/2020|EPI ISL 476443|B.1|Brazil|2020-03-19	0.0002851251	South America
South America|hCoV-19/Chile/RM-ISPCH-8/2020|EPI ISL 445251|B.1.1|Chile|2020-03-10	South America|hCoV-19/Brazil/SP-L7-CD76/2020|EPI ISL 476443|B.1|Brazil|2020-03-19	0.0003082379	South America
South America|hCoV-19/Peru/LIM-010/2020|EPI ISL 415787|B.1.1|Peru|2020-03-10	South America|hCoV-19/Brazil/SP-L7-CD76/2020|EPI ISL 476443|B.1|Brazil|2020-03-19	0.0002739906	South America
South America|hCoV-19/Chile/RM-ISPCH-16/2020|EPI ISL 445259|A.2|Chile|2020-03-10	South America|hCoV-19/Brazil/SP-L7-CD76/2020|EPI ISL 476443|B.1|Brazil|2020-03-19	0.0004452827	South America
South America|hCoV-19/Chile/RM-ISPCH-10/2020|EPI ISL 445253|B.1.255|Chile|2020-03-10	South America|hCoV-19/Brazil/SP-L7-CD76/2020|EPI ISL 476443|B.1|Brazil|2020-03-19	0.0001027170	South America
South America|hCoV-19/Chile/RM-ISPCH-12/2020|EPI ISL 445255|B.1.1.10|Chile|2020-03-10	South America|hCoV-19/Brazil/SP-L7-CD76/2020|EPI ISL 476443|B.1|Brazil|2020-03-19	0.0003082464	South America
South America|hCoV-19/Brazil/SC-769/2020|EPI ISL 427306|B.1|Brazil|2020-03-10	South America|hCoV-19/Brazil/SP-L7-CD76/2020|EPI ISL 476443|B.1|Brazil|2020-03-19	0.0000342374	South America
South America|hCoV-19/Brazil/SC-766/2020|EPI ISL 427305|B.6|Brazil|2020-03-10	South America|hCoV-19/Brazil/SP-L7-CD76/2020|EPI ISL 476443|B.1|Brazil|2020-03-19	0.0004110209	South America
South America|hCoV-19/Peru/LIM-INS-016/2020|EPI ISL 490315|B.1.1|Peru|2020-03-10	South America|hCoV-19/Brazil/SP-L7-CD76/2020|EPI ISL 476443|B.1|Brazil|2020-03-19	0.0002758741	South America
South America|hCoV-19/Chile/RM-ISPCH-13/2020|EPI ISL 445256|B.1.1|Chile|2020-03-10	South America|hCoV-19/Brazil/SP-L7-CD76/2020|EPI ISL 476443|B.1|Brazil|2020-03-19	0.0003082886	South America
South America|hCoV-19/Chile/RM-ISPCH-18/2020|EPI ISL 445261|B.1.5|Chile|2020-03-11	South America|hCoV-19/Brazil/SP-L7-CD76/2020|EPI ISL 476443|B.1|Brazil|2020-03-19	0.0001712235	South America
South America|hCoV-19/Peru/LIM-INS-160/2020|EPI ISL 536553|B.1.5|Peru|2020-03-11	South America|hCoV-19/Brazil/SP-L7-CD76/2020|EPI ISL 476443|B.1|Brazil|2020-03-19	0.0003425363	South America
South America|hCoV-19/Chile/BI-ISPCH-3/2020|EPI ISL 445332|B.1.5|Chile|2020-03-11	South America|hCoV-19/Brazil/SP-L7-CD76/2020|EPI ISL 476443|B.1|Brazil|2020-03-19	0.0002054728	South America
South America|hCoV-19/Chile/RM-ISPCH-22/2020|EPI ISL 445265|B.1.5|Chile|2020-03-11	South America|hCoV-19/Brazil/SP-L7-CD76/2020|EPI ISL 476443|B.1|Brazil|2020-03-19	0.0001369692	South America
South America|hCoV-19/Brazil/RJ-477/2020|EPI ISL 427300|B.1.1|Brazil|2020-03-11	South America|hCoV-19/Brazil/SP-L7-CD76/2020|EPI ISL 476443|B.1|Brazil|2020-03-19	0.0002397363	South America
South America|hCoV-19/Chile/RM-ISPCH-19/2020|EPI ISL 445262|B.1.5|Chile|2020-03-11	South America|hCoV-19/Brazil/SP-L7-CD76/2020|EPI ISL 476443|B.1|Brazil|2020-03-19	0.0001369721	South America
South America|hCoV-19/Brazil/RJ-477i/2020|EPI ISL 427301|B.1.1|Brazil|2020-03-11	South America|hCoV-19/Brazil/SP-L7-CD76/2020|EPI ISL 476443|B.1|Brazil|2020-03-19	0.0002397363	South America
South America|hCoV-19/Peru/LIM-INS-011/2020|EPI ISL 489988|A.2|Peru|2020-03-11	South America|hCoV-19/Brazil/SP-L7-CD76/2020|EPI ISL 476443|B.1|Brazil|2020-03-19	0.0004483227	South America
South America|hCoV-19/Peru/LIM-INS-015/2020|EPI ISL 490209|B.1.5|Peru|2020-03-11	South America|hCoV-19/Brazil/SP-L7-CD76/2020|EPI ISL 476443|B.1|Brazil|2020-03-19	0.0003103655	South America
South America|hCoV-19/Peru/LIM-INS-006/2020|EPI ISL 489838|B.1.1|Peru|2020-03-11	South America|hCoV-19/Brazil/SP-L7-CD76/2020|EPI ISL 476443|B.1|Brazil|2020-03-19	0.0002413664	South America
South America|hCoV-19/Chile/RM-ISPCH-15/2020|EPI ISL 445258|A.2|Chile|2020-03-11	South America|hCoV-19/Brazil/SP-L7-CD76/2020|EPI ISL 476443|B.1|Brazil|2020-03-19	0.0004452979	South America
South America|hCoV-19/Chile/RM-ISPCH-17/2020|EPI ISL 445260|A.2|Chile|2020-03-11	South America|hCoV-19/Brazil/SP-L7-CD76/2020|EPI ISL 476443|B.1|Brazil|2020-03-19	0.0005138286	South America
South America|hCoV-19/Chile/RM-ISPCH-20/2020|EPI ISL 445263|B.1.5|Chile|2020-03-11	South America|hCoV-19/Brazil/SP-L7-CD76/2020|EPI ISL 476443|B.1|Brazil|2020-03-19	0.0001369786	South America
South America|hCoV-19/Brazil/MG-CV12/2020|EPI ISL 429674|B.1|Brazil|2020-03-11	South America|hCoV-19/Brazil/SP-L7-CD76/2020|EPI ISL 476443|B.1|Brazil|2020-03-19	0.0002161150	South America
South America|hCoV-19/Chile/BI-ISPCH-2/2020|EPI ISL 445331|B.1.1|Chile|2020-03-12	South America|hCoV-19/Brazil/SP-L7-CD76/2020|EPI ISL 476443|B.1|Brazil|2020-03-19	0.0002397361	South America
South America|hCoV-19/Chile/BI-ISPCH-2-2/2020|EPI ISL 445333|B.1.5|Chile|2020-03-12	South America|hCoV-19/Brazil/SP-L7-CD76/2020|EPI ISL 476443|B.1|Brazil|2020-03-19	0.0001712154	South America
South America|hCoV-19/Chile/RM-ISPCH-21/2020|EPI ISL 445264|B.1.1.10|Chile|2020-03-12	South America|hCoV-19/Brazil/SP-L7-CD76/2020|EPI ISL 476443|B.1|Brazil|2020-03-19	0.0003082464	South America
South America|hCoV-19/Brazil/SE-6535/2020|EPI ISL 541375|B.1.5|Brazil|2020-03-12	South America|hCoV-19/Brazil/SP-L7-CD76/2020|EPI ISL 476443|B.1|Brazil|2020-03-19	0.0001712235	South America
South America|hCoV-19/Brazil/SC-770/2020|EPI ISL 541370|B.1.1.33|Brazil|2020-03-12	South America|hCoV-19/Brazil/SP-L7-CD76/2020|EPI ISL 476443|B.1|Brazil|2020-03-19	0.0003082569	South America
South America|hCoV-19/Chile/ML-CMM-25343/2020|EPI ISL 459863|A|Chile|2020-03-12	South America|hCoV-19/Brazil/SP-L7-CD76/2020|EPI ISL 476443|B.1|Brazil|2020-03-19	0.0002739819	South America
South America|hCoV-19/Colombia/DC-INS-79190/2020|EPI ISL 456120|B.1.5|Colombia|2020-03-12	South America|hCoV-19/Brazil/SP-L7-CD76/2020|EPI ISL 476443|B.1|Brazil|2020-03-19	0.0001713386	South America
South America|hCoV-19/Brazil/UN-HIAE-SP03/2020|EPI ISL 486427|B.1.1.33|Brazil|2020-03-13	South America|hCoV-19/Brazil/SP-L7-CD76/2020|EPI ISL 476443|B.1|Brazil|2020-03-19	0.0003767527	South America
South America|hCoV-19/Peru/LIM-INS-150/2020|EPI ISL 536545|B|Peru|2020-03-13	South America|hCoV-19/Brazil/SP-L7-CD76/2020|EPI ISL 476443|B.1|Brazil|2020-03-19	0.0003425019	South America
South America|hCoV-19/Chile/BI-ISPCH-1/2020|EPI ISL 445271|B.1.1|Chile|2020-03-13	South America|hCoV-19/Brazil/SP-L7-CD76/2020|EPI ISL 476443|B.1|Brazil|2020-03-19	0.0002397363	South America
South America|hCoV-19/Aruba/AW-RIVM-10101/2020|EPI ISL 547445|B.40|Aruba|2020-03-13	South America|hCoV-19/Brazil/SP-L7-CD76/2020|EPI ISL 476443|B.1|Brazil|2020-03-19	0.0004110318	South America
South America|hCoV-19/Brazil/MG-CV6/2020|EPI ISL 429669|B.1|Brazil|2020-03-13	South America|hCoV-19/Brazil/SP-L7-CD76/2020|EPI ISL 476443|B.1|Brazil|2020-03-19	0.0001027170	South America
South America|hCoV-19/Brazil/DF-615i/2020|EPI ISL 427294|B.1.1.33|Brazil|2020-03-13	South America|hCoV-19/Brazil/SP-L7-CD76/2020|EPI ISL 476443|B.1|Brazil|2020-03-19	0.0002739833	South America
South America|hCoV-19/Brazil/SC-771/2020|EPI ISL 541371|B.1.5|Brazil|2020-03-13	South America|hCoV-19/Brazil/SP-L7-CD76/2020|EPI ISL 476443|B.1|Brazil|2020-03-19	0.0001370442	South America
South America|hCoV-19/Peru/LAM-INS-073/2020|EPI ISL 523994|B.1.1|Peru|2020-03-13	South America|hCoV-19/Brazil/SP-L7-CD76/2020|EPI ISL 476443|B.1|Brazil|2020-03-19	0.0003103423	South America
South America|hCoV-19/Peru/CAJ-INS-061/2020|EPI ISL 517770|B.1.1.1|Peru|2020-03-13	South America|hCoV-19/Brazil/SP-L7-CD76/2020|EPI ISL 476443|B.1|Brazil|2020-03-19	0.0003448537	South America
South America|hCoV-19/Brazil/DF-0001/2020|EPI ISL 426580|B.1.1|Brazil|2020-03-13	South America|hCoV-19/Brazil/SP-L7-CD76/2020|EPI ISL 476443|B.1|Brazil|2020-03-19	0.0002411669	South America
South America|hCoV-19/Brazil/GO-0207/2020|EPI ISL 470574|B.40|Brazil|2020-03-13	South America|hCoV-19/Brazil/SP-L7-CD76/2020|EPI ISL 476443|B.1|Brazil|2020-03-19	0.0003803263	South America
South America|hCoV-19/Brazil/MG-CV8/2020|EPI ISL 429671|B.1.1|Brazil|2020-03-13	South America|hCoV-19/Brazil/SP-L7-CD76/2020|EPI ISL 476443|B.1|Brazil|2020-03-19	0.0004213162	South America
South America|hCoV-19/Chile/MA-ISPCH-1/2020|EPI ISL 445268|B.1.98|Chile|2020-03-14	South America|hCoV-19/Brazil/SP-L7-CD76/2020|EPI ISL 476443|B.1|Brazil|2020-03-19	0.0001369656	South America
South America|hCoV-19/Brazil/RN-IEC-162277/2020|EPI ISL 524798|B.1.1.33|Brazil|2020-03-14	South America|hCoV-19/Brazil/SP-L7-CD76/2020|EPI ISL 476443|B.1|Brazil|2020-03-19	0.0002739833	South America
South America|hCoV-19/Peru/LIM-INS-159/2020|EPI ISL 536552|B.1.1|Peru|2020-03-14	South America|hCoV-19/Brazil/SP-L7-CD76/2020|EPI ISL 476443|B.1|Brazil|2020-03-19	0.0002054782	South America
South America|hCoV-19/Peru/LIM-INS-147/2020|EPI ISL 536542|B.1.1|Peru|2020-03-14	South America|hCoV-19/Brazil/SP-L7-CD76/2020|EPI ISL 476443|B.1|Brazil|2020-03-19	0.0002739834	South America
South America|hCoV-19/Chile/RM-CMM-23741/2020|EPI ISL 468752|B.1.1.33|Chile|2020-03-14	South America|hCoV-19/Brazil/SP-L7-CD76/2020|EPI ISL 476443|B.1|Brazil|2020-03-19	0.0002739833	South America
South America|hCoV-19/Chile/AR-ISPCH-1/2020|EPI ISL 445270|B.1.1|Chile|2020-03-14	South America|hCoV-19/Brazil/SP-L7-CD76/2020|EPI ISL 476443|B.1|Brazil|2020-03-19	0.0002740036	South America
South America|hCoV-19/Chile/VS-ISPCH-2/2020|EPI ISL 445285|B.1.255|Chile|2020-03-14	South America|hCoV-19/Brazil/SP-L7-CD76/2020|EPI ISL 476443|B.1|Brazil|2020-03-19	0.0001027205	South America
South America|hCoV-19/Chile/RM-ISPCH-24/2020|EPI ISL 445303|B|Chile|2020-03-14	South America|hCoV-19/Brazil/SP-L7-CD76/2020|EPI ISL 476443|B.1|Brazil|2020-03-19	0.0003425136	South America
South America|hCoV-19/Colombia/ATL-INS-79743/2020|EPI ISL 456145|B.1.5|Colombia|2020-03-14	South America|hCoV-19/Brazil/SP-L7-CD76/2020|EPI ISL 476443|B.1|Brazil|2020-03-19	0.0001382519	South America
South America|hCoV-19/Brazil/MG-0211/2020|EPI ISL 470578|B.1.1|Brazil|2020-03-14	South America|hCoV-19/Brazil/SP-L7-CD76/2020|EPI ISL 476443|B.1|Brazil|2020-03-19	0.0002445020	South America
South America|hCoV-19/Colombia/VAC-INS-79773/2020|EPI ISL 456134|B.1.5|Colombia|2020-03-14	South America|hCoV-19/Brazil/SP-L7-CD76/2020|EPI ISL 476443|B.1|Brazil|2020-03-19	0.0001396708	South America
South America|hCoV-19/Colombia/VAC-INS-79779/2020|EPI ISL 456135|B.1.5|Colombia|2020-03-14	South America|hCoV-19/Brazil/SP-L7-CD76/2020|EPI ISL 476443|B.1|Brazil|2020-03-19	0.0001398810	South America
South America|hCoV-19/Brazil/MG-0212/2020|EPI ISL 470579|B.1.5|Brazil|2020-03-14	South America|hCoV-19/Brazil/SP-L7-CD76/2020|EPI ISL 476443|B.1|Brazil|2020-03-19	0.0001072030	South America
South America|hCoV-19/Brazil/CE-L10-CD171/2020|EPI ISL 476184|B.1.5|Brazil|2020-03-14	South America|hCoV-19/Brazil/SP-L7-CD76/2020|EPI ISL 476443|B.1|Brazil|2020-03-19	0.0001794755	South America
South America|hCoV-19/Colombia/VAC-INS-79929/2020|EPI ISL 456136|B.1|Colombia|2020-03-14	South America|hCoV-19/Brazil/SP-L7-CD76/2020|EPI ISL 476443|B.1|Brazil|2020-03-19	0.0001786275	South America
South America|hCoV-19/Chile/BI-CMM-25338/2020|EPI ISL 468760|B.1.1|Chile|2020-03-15	South America|hCoV-19/Brazil/SP-L7-CD76/2020|EPI ISL 476443|B.1|Brazil|2020-03-19	0.0002397364	South America
South America|hCoV-19/Chile/LI-ISPCH-3/2020|EPI ISL 445275|B.1.1|Chile|2020-03-15	South America|hCoV-19/Brazil/SP-L7-CD76/2020|EPI ISL 476443|B.1|Brazil|2020-03-19	0.0002740036	South America
South America|hCoV-19/Colombia/VAC-INS-79965/2020|EPI ISL 456150|B.1.5|Colombia|2020-03-15	South America|hCoV-19/Brazil/SP-L7-CD76/2020|EPI ISL 476443|B.1|Brazil|2020-03-19	0.0002054728	South America
South America|hCoV-19/Chile/RM-CMM-27991/2020|EPI ISL 459857|B.1.5|Chile|2020-03-15	South America|hCoV-19/Brazil/SP-L7-CD76/2020|EPI ISL 476443|B.1|Brazil|2020-03-19	0.0001369692	South America
South America|hCoV-19/Chile/LI-ISPCH-2/2020|EPI ISL 445274|B|Chile|2020-03-15	South America|hCoV-19/Brazil/SP-L7-CD76/2020|EPI ISL 476443|B.1|Brazil|2020-03-19	0.0002397369	South America
South America|hCoV-19/Chile/LI-ISPCH-4/2020|EPI ISL 445276|B.1.1|Chile|2020-03-15	South America|hCoV-19/Brazil/SP-L7-CD76/2020|EPI ISL 476443|B.1|Brazil|2020-03-19	0.0002740130	South America
South America|hCoV-19/Chile/MA-ISPCH-2/2020|EPI ISL 445269|B.1.98|Chile|2020-03-15	South America|hCoV-19/Brazil/SP-L7-CD76/2020|EPI ISL 476443|B.1|Brazil|2020-03-19	0.0001369703	South America
South America|hCoV-19/Chile/VS-ISPCH-1/2020|EPI ISL 445272|B.1.5|Chile|2020-03-15	South America|hCoV-19/Brazil/SP-L7-CD76/2020|EPI ISL 476443|B.1|Brazil|2020-03-19	0.0001369703	South America
South America|hCoV-19/Colombia/SAN-INS-80123/2020|EPI ISL 456149|B.1.1|Colombia|2020-03-15	South America|hCoV-19/Brazil/SP-L7-CD76/2020|EPI ISL 476443|B.1|Brazil|2020-03-19	0.0002398368	South America
South America|hCoV-19/Brazil/RJ-MD63-1b/2020|EPI ISL 528638|B.1.1.33|Brazil|2020-03-16	South America|hCoV-19/Brazil/SP-L7-CD76/2020|EPI ISL 476443|B.1|Brazil|2020-03-19	0.0002739833	South America
South America|hCoV-19/Chile/LI-ISPCH-1/2020|EPI ISL 445273|B.1.5|Chile|2020-03-16	South America|hCoV-19/Brazil/SP-L7-CD76/2020|EPI ISL 476443|B.1|Brazil|2020-03-19	0.0002054728	South America
South America|hCoV-19/Chile/LI-ISPCH-5/2020|EPI ISL 445277|B.1.1|Chile|2020-03-16	South America|hCoV-19/Brazil/SP-L7-CD76/2020|EPI ISL 476443|B.1|Brazil|2020-03-19	0.0002740036	South America
South America|hCoV-19/Chile/RM-ISPCH-26/2020|EPI ISL 445305|B.1|Chile|2020-03-16	South America|hCoV-19/Brazil/SP-L7-CD76/2020|EPI ISL 476443|B.1|Brazil|2020-03-19	0.0002397237	South America
South America|hCoV-19/Chile/RM-ISPCH-28/2020|EPI ISL 445307|B.1|Chile|2020-03-16	South America|hCoV-19/Brazil/SP-L7-CD76/2020|EPI ISL 476443|B.1|Brazil|2020-03-19	0.0002054728	South America
South America|hCoV-19/Chile/LI-ISPCH-6/2020|EPI ISL 445278|B.1.5|Chile|2020-03-16	South America|hCoV-19/Brazil/SP-L7-CD76/2020|EPI ISL 476443|B.1|Brazil|2020-03-19	0.0001712154	South America
South America|hCoV-19/Brazil/RJ-MD63-1a/2020|EPI ISL 528637|B.1.1.33|Brazil|2020-03-16	South America|hCoV-19/Brazil/SP-L7-CD76/2020|EPI ISL 476443|B.1|Brazil|2020-03-19	0.0003425200	South America
South America|hCoV-19/Peru/LIM-INS-143/2020|EPI ISL 536538|B.1.1.1|Peru|2020-03-16	South America|hCoV-19/Brazil/SP-L7-CD76/2020|EPI ISL 476443|B.1|Brazil|2020-03-19	0.0004110426	South America
South America|hCoV-19/Brazil/MG-CV21/2020|EPI ISL 429681|B.1|Brazil|2020-03-16	South America|hCoV-19/Brazil/SP-L7-CD76/2020|EPI ISL 476443|B.1|Brazil|2020-03-19	0.0001369591	South America
South America|hCoV-19/Chile/RM-ISPCH-30/2020|EPI ISL 445309|B.1.5|Chile|2020-03-16	South America|hCoV-19/Brazil/SP-L7-CD76/2020|EPI ISL 476443|B.1|Brazil|2020-03-19	0.0001369692	South America
South America|hCoV-19/Brazil/AM-02/2020|EPI ISL 417034|A.2|Brazil|2020-03-16	South America|hCoV-19/Brazil/SP-L7-CD76/2020|EPI ISL 476443|B.1|Brazil|2020-03-19	0.0005138110	South America
South America|hCoV-19/Brazil/MG-CV16/2020|EPI ISL 429676|B.1.1|Brazil|2020-03-16	South America|hCoV-19/Brazil/SP-L7-CD76/2020|EPI ISL 476443|B.1|Brazil|2020-03-19	0.0003091250	South America
South America|hCoV-19/Peru/LAM-INS-071/2020|EPI ISL 523954|B.1.1.1|Peru|2020-03-16	South America|hCoV-19/Brazil/SP-L7-CD76/2020|EPI ISL 476443|B.1|Brazil|2020-03-19	0.0003444974	South America
South America|hCoV-19/Peru/ANC-INS-066/2020|EPI ISL 516987|B.1.1.1|Peru|2020-03-16	South America|hCoV-19/Brazil/SP-L7-CD76/2020|EPI ISL 476443|B.1|Brazil|2020-03-19	0.0003448418	South America
South America|hCoV-19/Chile/RM-ISPCH-29/2020|EPI ISL 445308|B.1.5|Chile|2020-03-16	South America|hCoV-19/Brazil/SP-L7-CD76/2020|EPI ISL 476443|B.1|Brazil|2020-03-19	0.0001369739	South America
South America|hCoV-19/Brazil/PR-5619/2020|EPI ISL 541342|B.1|Brazil|2020-03-16	South America|hCoV-19/Brazil/SP-L7-CD76/2020|EPI ISL 476443|B.1|Brazil|2020-03-19	0.0002054815	South America
South America|hCoV-19/Colombia/RIS-INS-80245/2020|EPI ISL 456155|B.1.5|Colombia|2020-03-16	South America|hCoV-19/Brazil/SP-L7-CD76/2020|EPI ISL 476443|B.1|Brazil|2020-03-19	0.0002055151	South America
South America|hCoV-19/Colombia/VAC-INS-79943/2020|EPI ISL 456138|B.1.5|Colombia|2020-03-16	South America|hCoV-19/Brazil/SP-L7-CD76/2020|EPI ISL 476443|B.1|Brazil|2020-03-19	0.0002064723	South America
South America|hCoV-19/Colombia/BOL-INS-80191/2020|EPI ISL 456122|B.1|Colombia|2020-03-16	South America|hCoV-19/Brazil/SP-L7-CD76/2020|EPI ISL 476443|B.1|Brazil|2020-03-19	0.0000349212	South America
South America|hCoV-19/Peru/LIM-INS-141/2020|EPI ISL 536536|B|Peru|2020-03-16	South America|hCoV-19/Brazil/SP-L7-CD76/2020|EPI ISL 476443|B.1|Brazil|2020-03-19	0.0003160433	South America
South America|hCoV-19/Brazil/RJ-L10-CD158/2020|EPI ISL 476180|B.1.1.33|Brazil|2020-03-16	South America|hCoV-19/Brazil/SP-L7-CD76/2020|EPI ISL 476443|B.1|Brazil|2020-03-19	0.0002828154	South America
South America|hCoV-19/Brazil/RJ-L10-CD154/2020|EPI ISL 476178|B.1.1.33|Brazil|2020-03-16	South America|hCoV-19/Brazil/SP-L7-CD76/2020|EPI ISL 476443|B.1|Brazil|2020-03-19	0.0003566152	South America
South America|hCoV-19/Brazil/RS-L11-CD180/2020|EPI ISL 476192|B.1.1.33|Brazil|2020-03-16	South America|hCoV-19/Brazil/SP-L7-CD76/2020|EPI ISL 476443|B.1|Brazil|2020-03-19	0.0002852647	South America
South America|hCoV-19/Brazil/MG-CV19/2020|EPI ISL 429679|B.1.1|Brazil|2020-03-16	South America|hCoV-19/Brazil/SP-L7-CD76/2020|EPI ISL 476443|B.1|Brazil|2020-03-19	0.0003270036	South America
South America|hCoV-19/Chile/MA-ISPCH-3/2020|EPI ISL 445280|B.1.98|Chile|2020-03-17	South America|hCoV-19/Brazil/SP-L7-CD76/2020|EPI ISL 476443|B.1|Brazil|2020-03-19	0.0001369654	South America
South America|hCoV-19/Brazil/MG-CV31/2020|EPI ISL 429687|B.1|Brazil|2020-03-17	South America|hCoV-19/Brazil/SP-L7-CD76/2020|EPI ISL 476443|B.1|Brazil|2020-03-19	0.0002397465	South America
South America|hCoV-19/Chile/RM-CMM-26639/2020|EPI ISL 459858|A.2|Chile|2020-03-17	South America|hCoV-19/Brazil/SP-L7-CD76/2020|EPI ISL 476443|B.1|Brazil|2020-03-19	0.0005138246	South America
South America|hCoV-19/Chile/RM-ISPCH-35/2020|EPI ISL 445314|B.1|Chile|2020-03-17	South America|hCoV-19/Brazil/SP-L7-CD76/2020|EPI ISL 476443|B.1|Brazil|2020-03-19	0.0001712235	South America
South America|hCoV-19/Peru/LIM-INS-138/2020|EPI ISL 536533|B.1.1|Peru|2020-03-17	South America|hCoV-19/Brazil/SP-L7-CD76/2020|EPI ISL 476443|B.1|Brazil|2020-03-19	0.0002397300	South America
South America|hCoV-19/Brazil/MG-CV32/2020|EPI ISL 429688|B.1.1|Brazil|2020-03-17	South America|hCoV-19/Brazil/SP-L7-CD76/2020|EPI ISL 476443|B.1|Brazil|2020-03-19	0.0003082675	South America
South America|hCoV-19/Peru/LIM-INS-139/2020|EPI ISL 536534|B.1.1|Peru|2020-03-17	South America|hCoV-19/Brazil/SP-L7-CD76/2020|EPI ISL 476443|B.1|Brazil|2020-03-19	0.0002397363	South America
South America|hCoV-19/Chile/RM-ISPCH-38/2020|EPI ISL 445317|B.1.1|Chile|2020-03-17	South America|hCoV-19/Brazil/SP-L7-CD76/2020|EPI ISL 476443|B.1|Brazil|2020-03-19	0.0002054782	South America
South America|hCoV-19/Brazil/AP-IEC-161167/2020|EPI ISL 450873|B.1.1.33|Brazil|2020-03-17	South America|hCoV-19/Brazil/SP-L7-CD76/2020|EPI ISL 476443|B.1|Brazil|2020-03-19	0.0002739833	South America
South America|hCoV-19/Chile/RM-ISPCH-41/2020|EPI ISL 445320|B.1.5|Chile|2020-03-17	South America|hCoV-19/Brazil/SP-L7-CD76/2020|EPI ISL 476443|B.1|Brazil|2020-03-19	0.0001369692	South America
South America|hCoV-19/Aruba/AW-RIVM-10113/2020|EPI ISL 547446|B.1|Aruba|2020-03-17	South America|hCoV-19/Brazil/SP-L7-CD76/2020|EPI ISL 476443|B.1|Brazil|2020-03-19	0.0000684764	South America
South America|hCoV-19/Brazil/PR-5618/2020|EPI ISL 541341|B.1|Brazil|2020-03-17	South America|hCoV-19/Brazil/SP-L7-CD76/2020|EPI ISL 476443|B.1|Brazil|2020-03-19	0.0000684820	South America
South America|hCoV-19/Brazil/PR-5617/2020|EPI ISL 541340|B.1|Brazil|2020-03-17	South America|hCoV-19/Brazil/SP-L7-CD76/2020|EPI ISL 476443|B.1|Brazil|2020-03-19	0.0002397382	South America
South America|hCoV-19/Peru/JUN-INS-074/2020|EPI ISL 524471|B.1.255|Peru|2020-03-17	South America|hCoV-19/Brazil/SP-L7-CD76/2020|EPI ISL 476443|B.1|Brazil|2020-03-19	0.0001378937	South America
South America|hCoV-19/Chile/RM-ISPCH-32/2020|EPI ISL 445311|B.1.5|Chile|2020-03-17	South America|hCoV-19/Brazil/SP-L7-CD76/2020|EPI ISL 476443|B.1|Brazil|2020-03-19	0.0001369702	South America
South America|hCoV-19/Chile/RM-CMM-25669/2020|EPI ISL 459862|B.1.5|Chile|2020-03-17	South America|hCoV-19/Brazil/SP-L7-CD76/2020|EPI ISL 476443|B.1|Brazil|2020-03-19	0.0001027254	South America
South America|hCoV-19/Chile/RM-ISPCH-42/2020|EPI ISL 445321|B.1.1|Chile|2020-03-17	South America|hCoV-19/Brazil/SP-L7-CD76/2020|EPI ISL 476443|B.1|Brazil|2020-03-19	0.0002054853	South America
South America|hCoV-19/Chile/RM-ISPCH-34/2020|EPI ISL 445313|B.1.5|Chile|2020-03-17	South America|hCoV-19/Brazil/SP-L7-CD76/2020|EPI ISL 476443|B.1|Brazil|2020-03-19	0.0001712212	South America
South America|hCoV-19/Chile/BI-ISPCH-1-2/2020|EPI ISL 445281|B.1.1|Chile|2020-03-17	South America|hCoV-19/Brazil/SP-L7-CD76/2020|EPI ISL 476443|B.1|Brazil|2020-03-19	0.0002397445	South America
South America|hCoV-19/Chile/RM-ISPCH-33/2020|EPI ISL 445312|B.1.5|Chile|2020-03-17	South America|hCoV-19/Brazil/SP-L7-CD76/2020|EPI ISL 476443|B.1|Brazil|2020-03-19	0.0001369739	South America
South America|hCoV-19/Peru/LIM-INS-148/2020|EPI ISL 536543|B.1.8|Peru|2020-03-17	South America|hCoV-19/Brazil/SP-L7-CD76/2020|EPI ISL 476443|B.1|Brazil|2020-03-19	0.0001371006	South America
South America|hCoV-19/Peru/LIM-INS-136/2020|EPI ISL 536531|B.1|Peru|2020-03-17	South America|hCoV-19/Brazil/SP-L7-CD76/2020|EPI ISL 476443|B.1|Brazil|2020-03-19	0.0001030761	South America
South America|hCoV-19/Uruguay/UY-NYUMC850/2020|EPI ISL 457946|A.2|Uruguay|2020-03-17	South America|hCoV-19/Brazil/SP-L7-CD76/2020|EPI ISL 476443|B.1|Brazil|2020-03-19	0.0005192084	South America
South America|hCoV-19/Peru/LIM-INS-149/2020|EPI ISL 536544|B.1.5|Peru|2020-03-17	South America|hCoV-19/Brazil/SP-L7-CD76/2020|EPI ISL 476443|B.1|Brazil|2020-03-19	0.0002067952	South America
South America|hCoV-19/Brazil/MG-CV26/2020|EPI ISL 429684|B.1.1|Brazil|2020-03-17	South America|hCoV-19/Brazil/SP-L7-CD76/2020|EPI ISL 476443|B.1|Brazil|2020-03-19	0.0003821463	South America
South America|hCoV-19/Colombia/VAC-INS-81251/2020|EPI ISL 456139|B.1.1|Colombia|2020-03-17	South America|hCoV-19/Brazil/SP-L7-CD76/2020|EPI ISL 476443|B.1|Brazil|2020-03-19	0.0002074027	South America
South America|hCoV-19/Colombia/ANT-INS-80370/2020|EPI ISL 456118|B.1.5|Colombia|2020-03-17	South America|hCoV-19/Brazil/SP-L7-CD76/2020|EPI ISL 476443|B.1|Brazil|2020-03-19	0.0001048128	South America
South America|hCoV-19/Brazil/MG-CV33/2020|EPI ISL 429689|B.1.1|Brazil|2020-03-17	South America|hCoV-19/Brazil/SP-L7-CD76/2020|EPI ISL 476443|B.1|Brazil|2020-03-19	0.0002483703	South America
South America|hCoV-19/Brazil/SP-L11-CD185-2/2020|EPI ISL 476196|B.1|Brazil|2020-03-17	South America|hCoV-19/Brazil/SP-L7-CD76/2020|EPI ISL 476443|B.1|Brazil|2020-03-19	0.0000356468	South America
South America|hCoV-19/Brazil/MG-0214/2020|EPI ISL 470580|B.1.1.33|Brazil|2020-03-17	South America|hCoV-19/Brazil/SP-L7-CD76/2020|EPI ISL 476443|B.1|Brazil|2020-03-19	0.0003552775	South America
South America|hCoV-19/Colombia/CAU-INS-80705/2020|EPI ISL 456124|B.1|Colombia|2020-03-17	South America|hCoV-19/Brazil/SP-L7-CD76/2020|EPI ISL 476443|B.1|Brazil|2020-03-19	0.0001424806	South America
South America|hCoV-19/Aruba/AW-RIVM-10114/2020|EPI ISL 547447|B.1|Aruba|2020-03-18	South America|hCoV-19/Brazil/SP-L7-CD76/2020|EPI ISL 476443|B.1|Brazil|2020-03-19	0.0000342375	South America
South America|hCoV-19/Chile/RM-ISPCH-65/2020|EPI ISL 445361|B.1.1|Chile|2020-03-18	South America|hCoV-19/Brazil/SP-L7-CD76/2020|EPI ISL 476443|B.1|Brazil|2020-03-19	0.0002397300	South America
South America|hCoV-19/Peru/LIM-INS-145/2020|EPI ISL 536540|A.2|Peru|2020-03-18	South America|hCoV-19/Brazil/SP-L7-CD76/2020|EPI ISL 476443|B.1|Brazil|2020-03-19	0.0004795461	South America
South America|hCoV-19/Peru/LIM-INS-130/2020|EPI ISL 536527|B.1.1.1|Peru|2020-03-18	South America|hCoV-19/Brazil/SP-L7-CD76/2020|EPI ISL 476443|B.1|Brazil|2020-03-19	0.0003425037	South America
South America|hCoV-19/Brazil/SP02cc/2020|EPI ISL 450506|B|Brazil|2020-03-18	South America|hCoV-19/Brazil/SP-L7-CD76/2020|EPI ISL 476443|B.1|Brazil|2020-03-19	0.0004110404	South America
South America|hCoV-19/Argentina/C1374/2020|EPI ISL 420599|B.1.255|Argentina|2020-03-18	South America|hCoV-19/Brazil/SP-L7-CD76/2020|EPI ISL 476443|B.1|Brazil|2020-03-19	0.0001369591	South America
South America|hCoV-19/Brazil/AC-IEC-162535/2020|EPI ISL 458139|B.1.1.33|Brazil|2020-03-18	South America|hCoV-19/Brazil/SP-L7-CD76/2020|EPI ISL 476443|B.1|Brazil|2020-03-19	0.0003425109	South America
South America|hCoV-19/Brazil/SP-624/2020|EPI ISL 515527|B.1.1.33|Brazil|2020-03-18	South America|hCoV-19/Brazil/SP-L7-CD76/2020|EPI ISL 476443|B.1|Brazil|2020-03-19	0.0002739833	South America
South America|hCoV-19/Peru/LIM-INS-161/2020|EPI ISL 536554|B.1.1|Peru|2020-03-18	South America|hCoV-19/Brazil/SP-L7-CD76/2020|EPI ISL 476443|B.1|Brazil|2020-03-19	0.0002740036	South America
South America|hCoV-19/Peru/ARE-INS-072/2020|EPI ISL 523979|B.1.1|Peru|2020-03-18	South America|hCoV-19/Brazil/SP-L7-CD76/2020|EPI ISL 476443|B.1|Brazil|2020-03-19	0.0002413728	South America
South America|hCoV-19/Peru/LIM-INS-158/2020|EPI ISL 536551|B.1.5|Peru|2020-03-18	South America|hCoV-19/Brazil/SP-L7-CD76/2020|EPI ISL 476443|B.1|Brazil|2020-03-19	0.0001712271	South America
South America|hCoV-19/Colombia/RIS-INS-81402/2020|EPI ISL 497736|B.1|Colombia|2020-03-18	South America|hCoV-19/Brazil/SP-L7-CD76/2020|EPI ISL 476443|B.1|Brazil|2020-03-19	0.0000342398	South America
South America|hCoV-19/Peru/LIM-INS-144/2020|EPI ISL 536539|A.2|Peru|2020-03-18	South America|hCoV-19/Brazil/SP-L7-CD76/2020|EPI ISL 476443|B.1|Brazil|2020-03-19	0.0004800064	South America
South America|hCoV-19/Colombia/NSA-INS-80656/2020|EPI ISL 456126|B.1.5|Colombia|2020-03-18	South America|hCoV-19/Brazil/SP-L7-CD76/2020|EPI ISL 476443|B.1|Brazil|2020-03-19	0.0001712154	South America
South America|hCoV-19/Peru/JUN-INS-153/2020|EPI ISL 536546|B.1.5|Peru|2020-03-18	South America|hCoV-19/Brazil/SP-L7-CD76/2020|EPI ISL 476443|B.1|Brazil|2020-03-19	0.0004887522	South America
South America|hCoV-19/Brazil/SC-0243/2020|EPI ISL 470652|B.1.1|Brazil|2020-03-18	South America|hCoV-19/Brazil/SP-L7-CD76/2020|EPI ISL 476443|B.1|Brazil|2020-03-19	0.0002444848	South America
South America|hCoV-19/Brazil/GO-0208/2020|EPI ISL 470575|B.1.22|Brazil|2020-03-18	South America|hCoV-19/Brazil/SP-L7-CD76/2020|EPI ISL 476443|B.1|Brazil|2020-03-19	0.0001410339	South America
South America|hCoV-19/Peru/LIM-INS-157/2020|EPI ISL 536550|B.1.1|Peru|2020-03-19	South America|hCoV-19/Brazil/SP-L7-CD76/2020|EPI ISL 476443|B.1|Brazil|2020-03-19	0.0002397362	South America
South America|hCoV-19/Chile/MA-ISPCH-5/2020|EPI ISL 445283|B.1|Chile|2020-03-19	South America|hCoV-19/Brazil/SP-L7-CD76/2020|EPI ISL 476443|B.1|Brazil|2020-03-19	0.0000342374	South America
South America|hCoV-19/Peru/LIM-INS-155/2020|EPI ISL 536548|B.1.255|Peru|2020-03-19	South America|hCoV-19/Brazil/SP-L7-CD76/2020|EPI ISL 476443|B.1|Brazil|2020-03-19	0.0001027170	South America
South America|hCoV-19/Chile/VS-ISPCH-3/2020|EPI ISL 445286|B.1|Chile|2020-03-19	South America|hCoV-19/Brazil/SP-L7-CD76/2020|EPI ISL 476443|B.1|Brazil|2020-03-19	0.0000684764	South America
South America|hCoV-19/Colombia/VAC-INS-82320/2020|EPI ISL 456151|B.1|Colombia|2020-03-19	South America|hCoV-19/Brazil/SP-L7-CD76/2020|EPI ISL 476443|B.1|Brazil|2020-03-19	0.0000342374	South America
South America|hCoV-19/Peru/JUN-UPCH-0118/2020|EPI ISL 568515|B.1.255|Peru|2020-03-19	South America|hCoV-19/Brazil/SP-L7-CD76/2020|EPI ISL 476443|B.1|Brazil|2020-03-19	0.0001369591	South America
South America|hCoV-19/Brazil/RJ-LVM161-2/2020|EPI ISL 528539|A.2|Brazil|2020-03-19	South America|hCoV-19/Brazil/SP-L7-CD76/2020|EPI ISL 476443|B.1|Brazil|2020-03-19	0.0004795587	South America
South America|hCoV-19/Chile/MA-ISPCH-4/2020|EPI ISL 445282|B.1.5|Chile|2020-03-19	South America|hCoV-19/Brazil/SP-L7-CD76/2020|EPI ISL 476443|B.1|Brazil|2020-03-19	0.0001369656	South America
South America|hCoV-19/Brazil/PB-IEC-161853/2020|EPI ISL 524801|B.1.5|Brazil|2020-03-19	South America|hCoV-19/Brazil/SP-L7-CD76/2020|EPI ISL 476443|B.1|Brazil|2020-03-19	0.0002054674	South America
South America|hCoV-19/Chile/RM-ISPCH-45/2020|EPI ISL 445324|B.1.5|Chile|2020-03-19	South America|hCoV-19/Brazil/SP-L7-CD76/2020|EPI ISL 476443|B.1|Brazil|2020-03-19	0.0001369692	South America
South America|hCoV-19/Brazil/SE-6536/2020|EPI ISL 541376|B.1.1.33|Brazil|2020-03-19	South America|hCoV-19/Brazil/SP-L7-CD76/2020|EPI ISL 476443|B.1|Brazil|2020-03-19	0.0003082382	South America
South America|hCoV-19/Brazil/SE-6533/2020|EPI ISL 541374|B.1.1|Brazil|2020-03-19	South America|hCoV-19/Brazil/SP-L7-CD76/2020|EPI ISL 476443|B.1|Brazil|2020-03-19	0.0002739906	South America
South America|hCoV-19/Chile/RM-ISPCH-36/2020|EPI ISL 445315|B.1.1|Chile|2020-03-19	South America|hCoV-19/Brazil/SP-L7-CD76/2020|EPI ISL 476443|B.1|Brazil|2020-03-19	0.0002397445	South America
South America|hCoV-19/Chile/RM-ISPCH-39/2020|EPI ISL 445318|B|Chile|2020-03-19	South America|hCoV-19/Brazil/SP-L7-CD76/2020|EPI ISL 476443|B.1|Brazil|2020-03-19	0.0003425136	South America
South America|hCoV-19/Peru/LIM-INS-162/2020|EPI ISL 536555|B.1.1|Peru|2020-03-19	South America|hCoV-19/Brazil/SP-L7-CD76/2020|EPI ISL 476443|B.1|Brazil|2020-03-19	0.0002755379	South America
South America|hCoV-19/Chile/VS-CMM-28875/2020|EPI ISL 459864|B.1.1|Chile|2020-03-19	South America|hCoV-19/Brazil/SP-L7-CD76/2020|EPI ISL 476443|B.1|Brazil|2020-03-19	0.0002074314	South America
South America|hCoV-19/Brazil/SP-L7-CD67/2020|EPI ISL 476435|B.1.1.33|Brazil|2020-03-19	South America|hCoV-19/Brazil/SP-L7-CD76/2020|EPI ISL 476443|B.1|Brazil|2020-03-19	0.0003082380	South America
South America|hCoV-19/Peru/JUN-INS-154/2020|EPI ISL 536547|B.1|Peru|2020-03-19	South America|hCoV-19/Brazil/SP-L7-CD76/2020|EPI ISL 476443|B.1|Brazil|2020-03-19	0.0002773703	South America
South America|hCoV-19/Brazil/MG-0215/2020|EPI ISL 470581|B.1|Brazil|2020-03-19	South America|hCoV-19/Brazil/SP-L7-CD76/2020|EPI ISL 476443|B.1|Brazil|2020-03-19	0.0001382643	South America
South America|hCoV-19/Brazil/MG-0216/2020|EPI ISL 470582|B.1.1.33|Brazil|2020-03-19	South America|hCoV-19/Brazil/SP-L7-CD76/2020|EPI ISL 476443|B.1|Brazil|2020-03-19	0.0003457745	South America
South America|hCoV-19/Brazil/SP-01/2020|EPI ISL 412964|B.1.5|Brazil|2020-02-25	South America|hCoV-19/Uruguay/UY-10/2020|EPI ISL 429257|B.31|Uruguay|2020-03-19	0.0004839805	South America
South America|hCoV-19/Brazil/SP-02/2020|EPI ISL 413016|B|Brazil|2020-02-28	South America|hCoV-19/Uruguay/UY-10/2020|EPI ISL 429257|B.31|Uruguay|2020-03-19	0.0003110567	South America
South America|hCoV-19/Brazil/SP-06/2020|EPI ISL 414015|B.1.5|Brazil|2020-02-29	South America|hCoV-19/Uruguay/UY-10/2020|EPI ISL 429257|B.31|Uruguay|2020-03-19	0.0004839805	South America
South America|hCoV-19/Brazil/ES-225/2020|EPI ISL 415128|B.40|Brazil|2020-02-29	South America|hCoV-19/Uruguay/UY-10/2020|EPI ISL 429257|B.31|Uruguay|2020-03-19	0.0003456596	South America
South America|hCoV-19/Argentina/PAIS-A0001/2020|EPI ISL 430793|B.1.1|Argentina|2020-03-01	South America|hCoV-19/Uruguay/UY-10/2020|EPI ISL 429257|B.31|Uruguay|2020-03-19	0.0006650422	South America
South America|hCoV-19/Brazil/SP-03/2020|EPI ISL 414014|B.1.1|Brazil|2020-03-02	South America|hCoV-19/Uruguay/UY-10/2020|EPI ISL 429257|B.31|Uruguay|2020-03-19	0.0006223805	South America
South America|hCoV-19/Brazil/SP-11/2020|EPI ISL 416033|B.3|Brazil|2020-03-03	South America|hCoV-19/Uruguay/UY-10/2020|EPI ISL 429257|B.31|Uruguay|2020-03-19	0.0004148325	South America
South America|hCoV-19/Brazil/SP-07/2020|EPI ISL 416028|B.1.1|Brazil|2020-03-03	South America|hCoV-19/Uruguay/UY-10/2020|EPI ISL 429257|B.31|Uruguay|2020-03-19	0.0006223805	South America
South America|hCoV-19/Chile/RM-ISPCH-1/2020|EPI ISL 414579|A.2|Chile|2020-03-03	South America|hCoV-19/Uruguay/UY-10/2020|EPI ISL 429257|B.31|Uruguay|2020-03-19	0.0005186163	South America
South America|hCoV-19/Brazil/SP-09/2020|EPI ISL 416031|B.1.5|Brazil|2020-03-04	South America|hCoV-19/Uruguay/UY-10/2020|EPI ISL 429257|B.31|Uruguay|2020-03-19	0.0004839806	South America
South America|hCoV-19/Brazil/SP-08/2020|EPI ISL 416029|B.1.1|Brazil|2020-03-04	South America|hCoV-19/Uruguay/UY-10/2020|EPI ISL 429257|B.31|Uruguay|2020-03-19	0.0006223805	South America
South America|hCoV-19/Brazil/SP-10/2020|EPI ISL 416032|B|Brazil|2020-03-04	South America|hCoV-19/Uruguay/UY-10/2020|EPI ISL 429257|B.31|Uruguay|2020-03-19	0.0003110716	South America
South America|hCoV-19/Brazil/SP-04/2020|EPI ISL 414017|B.1.1|Brazil|2020-03-04	South America|hCoV-19/Uruguay/UY-10/2020|EPI ISL 429257|B.31|Uruguay|2020-03-19	0.0006223805	South America
South America|hCoV-19/Brazil/SP-12/2020|EPI ISL 416034|B.1.1|Brazil|2020-03-04	South America|hCoV-19/Uruguay/UY-10/2020|EPI ISL 429257|B.31|Uruguay|2020-03-19	0.0005877778	South America
South America|hCoV-19/Brazil/RJ-314/2020|EPI ISL 414045|B.1.5|Brazil|2020-03-04	South America|hCoV-19/Uruguay/UY-10/2020|EPI ISL 429257|B.31|Uruguay|2020-03-19	0.0004839973	South America
South America|hCoV-19/Brazil/BA-312/2020|EPI ISL 415105|B.1.1|Brazil|2020-03-04	South America|hCoV-19/Uruguay/UY-10/2020|EPI ISL 429257|B.31|Uruguay|2020-03-19	0.0006570492	South America
South America|hCoV-19/Brazil/SP-13/2020|EPI ISL 416035|B.1.1|Brazil|2020-03-05	South America|hCoV-19/Uruguay/UY-10/2020|EPI ISL 429257|B.31|Uruguay|2020-03-19	0.0006223805	South America
South America|hCoV-19/Chile/LL-ISPCH-1/2020|EPI ISL 445246|B.1.5|Chile|2020-03-05	South America|hCoV-19/Uruguay/UY-10/2020|EPI ISL 429257|B.31|Uruguay|2020-03-19	0.0004839805	South America
South America|hCoV-19/Chile/RM-ISPCH-2/2020|EPI ISL 414580|B.1.1|Chile|2020-03-05	South America|hCoV-19/Uruguay/UY-10/2020|EPI ISL 429257|B.31|Uruguay|2020-03-19	0.0006223805	South America
South America|hCoV-19/Brazil/RJ-352/2020|EPI ISL 427299|A.2|Brazil|2020-03-05	South America|hCoV-19/Uruguay/UY-10/2020|EPI ISL 429257|B.31|Uruguay|2020-03-19	0.0005532180	South America
South America|hCoV-19/Brazil/BA-510/2020|EPI ISL 427293|B.1.1|Brazil|2020-03-06	South America|hCoV-19/Uruguay/UY-10/2020|EPI ISL 429257|B.31|Uruguay|2020-03-19	0.0006570037	South America
South America|hCoV-19/Chile/RM-MSHS-op2d1/2020|EPI ISL 415658|A.2|Chile|2020-03-06	South America|hCoV-19/Uruguay/UY-10/2020|EPI ISL 429257|B.31|Uruguay|2020-03-19	0.0005186163	South America
South America|hCoV-19/Peru/ARE-INS-026/2020|EPI ISL 491431|B.1|Peru|2020-03-06	South America|hCoV-19/Uruguay/UY-10/2020|EPI ISL 429257|B.31|Uruguay|2020-03-19	0.0005221653	South America
South America|hCoV-19/Chile/RM-ISPCH-3/2020|EPI ISL 445245|A.2|Chile|2020-03-06	South America|hCoV-19/Uruguay/UY-10/2020|EPI ISL 429257|B.31|Uruguay|2020-03-19	0.0005186164	South America
South America|hCoV-19/Colombia/DC-INS-78390/2020|EPI ISL 418262|B.1.1|Colombia|2020-03-06	South America|hCoV-19/Uruguay/UY-10/2020|EPI ISL 429257|B.31|Uruguay|2020-03-19	0.0006348462	South America
South America|hCoV-19/Argentina/C121/2020|EPI ISL 420600|B.1.1|Argentina|2020-03-07	South America|hCoV-19/Uruguay/UY-10/2020|EPI ISL 429257|B.31|Uruguay|2020-03-19	0.0005877903	South America
South America|hCoV-19/Chile/RM-MSHS-op3d1/2020|EPI ISL 415660|A.2|Chile|2020-03-07	South America|hCoV-19/Uruguay/UY-10/2020|EPI ISL 429257|B.31|Uruguay|2020-03-19	0.0005185983	South America
South America|hCoV-19/Peru/ARE-INS-087/2020|EPI ISL 516626|B.1|Peru|2020-03-07	South America|hCoV-19/Uruguay/UY-10/2020|EPI ISL 429257|B.31|Uruguay|2020-03-19	0.0005570161	South America
South America|hCoV-19/Chile/RM-MSHS-op4d1/2020|EPI ISL 415661|A.2|Chile|2020-03-08	South America|hCoV-19/Uruguay/UY-10/2020|EPI ISL 429257|B.31|Uruguay|2020-03-19	0.0005186164	South America
South America|hCoV-19/Chile/RM-ISPCH-4/2020|EPI ISL 445247|A.2|Chile|2020-03-08	South America|hCoV-19/Uruguay/UY-10/2020|EPI ISL 429257|B.31|Uruguay|2020-03-19	0.0005878484	South America
South America|hCoV-19/Brazil/MG-CV4/2020|EPI ISL 429667|B.1.255|Brazil|2020-03-09	South America|hCoV-19/Uruguay/UY-10/2020|EPI ISL 429257|B.31|Uruguay|2020-03-19	0.0005185873	South America
South America|hCoV-19/Chile/RM-ISPCH-6/2020|EPI ISL 445249|B|Chile|2020-03-09	South America|hCoV-19/Uruguay/UY-10/2020|EPI ISL 429257|B.31|Uruguay|2020-03-19	0.0002764885	South America
South America|hCoV-19/Chile/RM-ISPCH-9/2020|EPI ISL 445252|B.1.5|Chile|2020-03-09	South America|hCoV-19/Uruguay/UY-10/2020|EPI ISL 429257|B.31|Uruguay|2020-03-19	0.0005531871	South America
South America|hCoV-19/Chile/RM-ISPCH-7/2020|EPI ISL 445250|B.1.5|Chile|2020-03-09	South America|hCoV-19/Uruguay/UY-10/2020|EPI ISL 429257|B.31|Uruguay|2020-03-19	0.0005185762	South America
South America|hCoV-19/Peru/HUC-INS-008/2020|EPI ISL 489839|B.1.5|Peru|2020-03-09	South America|hCoV-19/Uruguay/UY-10/2020|EPI ISL 429257|B.31|Uruguay|2020-03-19	0.0004873326	South America
South America|hCoV-19/Peru/ICA-INS-012/2020|EPI ISL 489989|B.1.5|Peru|2020-03-09	South America|hCoV-19/Uruguay/UY-10/2020|EPI ISL 429257|B.31|Uruguay|2020-03-19	0.0005221681	South America
South America|hCoV-19/Chile/RM-ISPCH-5/2020|EPI ISL 445248|B.1.5|Chile|2020-03-09	South America|hCoV-19/Uruguay/UY-10/2020|EPI ISL 429257|B.31|Uruguay|2020-03-19	0.0005185943	South America
South America|hCoV-19/Brazil/SP-L12-CD28/2020|EPI ISL 476221|B.1.1.33|Brazil|2020-03-09	South America|hCoV-19/Uruguay/UY-10/2020|EPI ISL 429257|B.31|Uruguay|2020-03-19	0.0006569722	South America
South America|hCoV-19/Ecuador/HEE-01/2020|EPI ISL 417482|B|Ecuador|2020-03-09	South America|hCoV-19/Uruguay/UY-10/2020|EPI ISL 429257|B.31|Uruguay|2020-03-19	0.0003958663	South America
South America|hCoV-19/Chile/RM-ISPCH-8/2020|EPI ISL 445251|B.1.1|Chile|2020-03-10	South America|hCoV-19/Uruguay/UY-10/2020|EPI ISL 429257|B.31|Uruguay|2020-03-19	0.0006915647	South America
South America|hCoV-19/Peru/LIM-010/2020|EPI ISL 415787|B.1.1|Peru|2020-03-10	South America|hCoV-19/Uruguay/UY-10/2020|EPI ISL 429257|B.31|Uruguay|2020-03-19	0.0006569896	South America
South America|hCoV-19/Chile/RM-ISPCH-16/2020|EPI ISL 445259|A.2|Chile|2020-03-10	South America|hCoV-19/Uruguay/UY-10/2020|EPI ISL 429257|B.31|Uruguay|2020-03-19	0.0005185983	South America
South America|hCoV-19/Chile/RM-ISPCH-10/2020|EPI ISL 445253|B.1.255|Chile|2020-03-10	South America|hCoV-19/Uruguay/UY-10/2020|EPI ISL 429257|B.31|Uruguay|2020-03-19	0.0005531724	South America
South America|hCoV-19/Chile/RM-ISPCH-12/2020|EPI ISL 445255|B.1.1.10|Chile|2020-03-10	South America|hCoV-19/Uruguay/UY-10/2020|EPI ISL 429257|B.31|Uruguay|2020-03-19	0.0006915839	South America
South America|hCoV-19/Brazil/SC-769/2020|EPI ISL 427306|B.1|Brazil|2020-03-10	South America|hCoV-19/Uruguay/UY-10/2020|EPI ISL 429257|B.31|Uruguay|2020-03-19	0.0005531724	South America
South America|hCoV-19/Brazil/SC-766/2020|EPI ISL 427305|B.6|Brazil|2020-03-10	South America|hCoV-19/Uruguay/UY-10/2020|EPI ISL 429257|B.31|Uruguay|2020-03-19	0.0004839677	South America
South America|hCoV-19/Peru/LIM-INS-016/2020|EPI ISL 490315|B.1.1|Peru|2020-03-10	South America|hCoV-19/Uruguay/UY-10/2020|EPI ISL 429257|B.31|Uruguay|2020-03-19	0.0006267223	South America
South America|hCoV-19/Chile/RM-ISPCH-13/2020|EPI ISL 445256|B.1.1|Chile|2020-03-10	South America|hCoV-19/Uruguay/UY-10/2020|EPI ISL 429257|B.31|Uruguay|2020-03-19	0.0006916799	South America
South America|hCoV-19/Chile/RM-ISPCH-18/2020|EPI ISL 445261|B.1.5|Chile|2020-03-11	South America|hCoV-19/Uruguay/UY-10/2020|EPI ISL 429257|B.31|Uruguay|2020-03-19	0.0005531871	South America
South America|hCoV-19/Peru/LIM-INS-160/2020|EPI ISL 536553|B.1.5|Peru|2020-03-11	South America|hCoV-19/Uruguay/UY-10/2020|EPI ISL 429257|B.31|Uruguay|2020-03-19	0.0007262493	South America
South America|hCoV-19/Chile/BI-ISPCH-3/2020|EPI ISL 445332|B.1.5|Chile|2020-03-11	South America|hCoV-19/Uruguay/UY-10/2020|EPI ISL 429257|B.31|Uruguay|2020-03-19	0.0005877748	South America
South America|hCoV-19/Chile/RM-ISPCH-22/2020|EPI ISL 445265|B.1.5|Chile|2020-03-11	South America|hCoV-19/Uruguay/UY-10/2020|EPI ISL 429257|B.31|Uruguay|2020-03-19	0.0005185762	South America
South America|hCoV-19/Brazil/RJ-477/2020|EPI ISL 427300|B.1.1|Brazil|2020-03-11	South America|hCoV-19/Uruguay/UY-10/2020|EPI ISL 429257|B.31|Uruguay|2020-03-19	0.0006223970	South America
South America|hCoV-19/Chile/RM-ISPCH-19/2020|EPI ISL 445262|B.1.5|Chile|2020-03-11	South America|hCoV-19/Uruguay/UY-10/2020|EPI ISL 429257|B.31|Uruguay|2020-03-19	0.0005185873	South America
South America|hCoV-19/Brazil/RJ-477i/2020|EPI ISL 427301|B.1.1|Brazil|2020-03-11	South America|hCoV-19/Uruguay/UY-10/2020|EPI ISL 429257|B.31|Uruguay|2020-03-19	0.0006223970	South America
South America|hCoV-19/Peru/LIM-INS-011/2020|EPI ISL 489988|A.2|Peru|2020-03-11	South America|hCoV-19/Uruguay/UY-10/2020|EPI ISL 429257|B.31|Uruguay|2020-03-19	0.0004873536	South America
South America|hCoV-19/Peru/LIM-INS-015/2020|EPI ISL 490209|B.1.5|Peru|2020-03-11	South America|hCoV-19/Uruguay/UY-10/2020|EPI ISL 429257|B.31|Uruguay|2020-03-19	0.0006615555	South America
South America|hCoV-19/Peru/LIM-INS-006/2020|EPI ISL 489838|B.1.1|Peru|2020-03-11	South America|hCoV-19/Uruguay/UY-10/2020|EPI ISL 429257|B.31|Uruguay|2020-03-19	0.0005918463	South America
South America|hCoV-19/Chile/RM-ISPCH-15/2020|EPI ISL 445258|A.2|Chile|2020-03-11	South America|hCoV-19/Uruguay/UY-10/2020|EPI ISL 429257|B.31|Uruguay|2020-03-19	0.0005186164	South America
South America|hCoV-19/Chile/RM-ISPCH-17/2020|EPI ISL 445260|A.2|Chile|2020-03-11	South America|hCoV-19/Uruguay/UY-10/2020|EPI ISL 429257|B.31|Uruguay|2020-03-19	0.0005877717	South America
South America|hCoV-19/Chile/RM-ISPCH-20/2020|EPI ISL 445263|B.1.5|Chile|2020-03-11	South America|hCoV-19/Uruguay/UY-10/2020|EPI ISL 429257|B.31|Uruguay|2020-03-19	0.0005186121	South America
South America|hCoV-19/Brazil/MG-CV12/2020|EPI ISL 429674|B.1|Brazil|2020-03-11	South America|hCoV-19/Uruguay/UY-10/2020|EPI ISL 429257|B.31|Uruguay|2020-03-19	0.0006536179	South America
South America|hCoV-19/Chile/BI-ISPCH-2/2020|EPI ISL 445331|B.1.1|Chile|2020-03-12	South America|hCoV-19/Uruguay/UY-10/2020|EPI ISL 429257|B.31|Uruguay|2020-03-19	0.0006223962	South America
South America|hCoV-19/Chile/BI-ISPCH-2-2/2020|EPI ISL 445333|B.1.5|Chile|2020-03-12	South America|hCoV-19/Uruguay/UY-10/2020|EPI ISL 429257|B.31|Uruguay|2020-03-19	0.0005185763	South America
South America|hCoV-19/Chile/RM-ISPCH-21/2020|EPI ISL 445264|B.1.1.10|Chile|2020-03-12	South America|hCoV-19/Uruguay/UY-10/2020|EPI ISL 429257|B.31|Uruguay|2020-03-19	0.0006915839	South America
South America|hCoV-19/Brazil/SE-6535/2020|EPI ISL 541375|B.1.5|Brazil|2020-03-12	South America|hCoV-19/Uruguay/UY-10/2020|EPI ISL 429257|B.31|Uruguay|2020-03-19	0.0005531871	South America
South America|hCoV-19/Brazil/SC-770/2020|EPI ISL 541370|B.1.1.33|Brazil|2020-03-12	South America|hCoV-19/Uruguay/UY-10/2020|EPI ISL 429257|B.31|Uruguay|2020-03-19	0.0006916076	South America
South America|hCoV-19/Chile/ML-CMM-25343/2020|EPI ISL 459863|A|Chile|2020-03-12	South America|hCoV-19/Uruguay/UY-10/2020|EPI ISL 429257|B.31|Uruguay|2020-03-19	0.0004148391	South America
South America|hCoV-19/Colombia/DC-INS-79190/2020|EPI ISL 456120|B.1.5|Colombia|2020-03-12	South America|hCoV-19/Uruguay/UY-10/2020|EPI ISL 429257|B.31|Uruguay|2020-03-19	0.0005535625	South America
South America|hCoV-19/Brazil/UN-HIAE-SP03/2020|EPI ISL 486427|B.1.1.33|Brazil|2020-03-13	South America|hCoV-19/Uruguay/UY-10/2020|EPI ISL 429257|B.31|Uruguay|2020-03-19	0.0007607567	South America
South America|hCoV-19/Peru/LIM-INS-150/2020|EPI ISL 536545|B|Peru|2020-03-13	South America|hCoV-19/Uruguay/UY-10/2020|EPI ISL 429257|B.31|Uruguay|2020-03-19	0.0002764885	South America
South America|hCoV-19/Chile/BI-ISPCH-1/2020|EPI ISL 445271|B.1.1|Chile|2020-03-13	South America|hCoV-19/Uruguay/UY-10/2020|EPI ISL 429257|B.31|Uruguay|2020-03-19	0.0006223970	South America
South America|hCoV-19/Aruba/AW-RIVM-10101/2020|EPI ISL 547445|B.40|Aruba|2020-03-13	South America|hCoV-19/Uruguay/UY-10/2020|EPI ISL 429257|B.31|Uruguay|2020-03-19	0.0003456357	South America
South America|hCoV-19/Brazil/MG-CV6/2020|EPI ISL 429669|B.1|Brazil|2020-03-13	South America|hCoV-19/Uruguay/UY-10/2020|EPI ISL 429257|B.31|Uruguay|2020-03-19	0.0005185873	South America
South America|hCoV-19/Brazil/DF-615i/2020|EPI ISL 427294|B.1.1.33|Brazil|2020-03-13	South America|hCoV-19/Uruguay/UY-10/2020|EPI ISL 429257|B.31|Uruguay|2020-03-19	0.0006569720	South America
South America|hCoV-19/Brazil/SC-771/2020|EPI ISL 541371|B.1.5|Brazil|2020-03-13	South America|hCoV-19/Uruguay/UY-10/2020|EPI ISL 429257|B.31|Uruguay|2020-03-19	0.0005188631	South America
South America|hCoV-19/Peru/LAM-INS-073/2020|EPI ISL 523994|B.1.1|Peru|2020-03-13	South America|hCoV-19/Uruguay/UY-10/2020|EPI ISL 429257|B.31|Uruguay|2020-03-19	0.0006615056	South America
South America|hCoV-19/Peru/CAJ-INS-061/2020|EPI ISL 517770|B.1.1.1|Peru|2020-03-13	South America|hCoV-19/Uruguay/UY-10/2020|EPI ISL 429257|B.31|Uruguay|2020-03-19	0.0006963807	South America
South America|hCoV-19/Brazil/DF-0001/2020|EPI ISL 426580|B.1.1|Brazil|2020-03-13	South America|hCoV-19/Uruguay/UY-10/2020|EPI ISL 429257|B.31|Uruguay|2020-03-19	0.0006261471	South America
South America|hCoV-19/Brazil/GO-0207/2020|EPI ISL 470574|B.40|Brazil|2020-03-13	South America|hCoV-19/Uruguay/UY-10/2020|EPI ISL 429257|B.31|Uruguay|2020-03-19	0.0003140275	South America
South America|hCoV-19/Brazil/MG-CV8/2020|EPI ISL 429671|B.1.1|Brazil|2020-03-13	South America|hCoV-19/Uruguay/UY-10/2020|EPI ISL 429257|B.31|Uruguay|2020-03-19	0.0007445236	South America
South America|hCoV-19/Chile/MA-ISPCH-1/2020|EPI ISL 445268|B.1.98|Chile|2020-03-14	South America|hCoV-19/Uruguay/UY-10/2020|EPI ISL 429257|B.31|Uruguay|2020-03-19	0.0005185626	South America
South America|hCoV-19/Brazil/RN-IEC-162277/2020|EPI ISL 524798|B.1.1.33|Brazil|2020-03-14	South America|hCoV-19/Uruguay/UY-10/2020|EPI ISL 429257|B.31|Uruguay|2020-03-19	0.0006569720	South America
South America|hCoV-19/Peru/LIM-INS-159/2020|EPI ISL 536552|B.1.1|Peru|2020-03-14	South America|hCoV-19/Uruguay/UY-10/2020|EPI ISL 429257|B.31|Uruguay|2020-03-19	0.0005877903	South America
South America|hCoV-19/Peru/LIM-INS-147/2020|EPI ISL 536542|B.1.1|Peru|2020-03-14	South America|hCoV-19/Uruguay/UY-10/2020|EPI ISL 429257|B.31|Uruguay|2020-03-19	0.0006569721	South America
South America|hCoV-19/Chile/RM-CMM-23741/2020|EPI ISL 468752|B.1.1.33|Chile|2020-03-14	South America|hCoV-19/Uruguay/UY-10/2020|EPI ISL 429257|B.31|Uruguay|2020-03-19	0.0006569720	South America
South America|hCoV-19/Chile/AR-ISPCH-1/2020|EPI ISL 445270|B.1.1|Chile|2020-03-14	South America|hCoV-19/Uruguay/UY-10/2020|EPI ISL 429257|B.31|Uruguay|2020-03-19	0.0006570212	South America
South America|hCoV-19/Chile/VS-ISPCH-2/2020|EPI ISL 445285|B.1.255|Chile|2020-03-14	South America|hCoV-19/Uruguay/UY-10/2020|EPI ISL 429257|B.31|Uruguay|2020-03-19	0.0005531724	South America
South America|hCoV-19/Chile/RM-ISPCH-24/2020|EPI ISL 445303|B|Chile|2020-03-14	South America|hCoV-19/Uruguay/UY-10/2020|EPI ISL 429257|B.31|Uruguay|2020-03-19	0.0002764885	South America
South America|hCoV-19/Colombia/ATL-INS-79743/2020|EPI ISL 456145|B.1.5|Colombia|2020-03-14	South America|hCoV-19/Uruguay/UY-10/2020|EPI ISL 429257|B.31|Uruguay|2020-03-19	0.0005234797	South America
South America|hCoV-19/Brazil/MG-0211/2020|EPI ISL 470578|B.1.1|Brazil|2020-03-14	South America|hCoV-19/Uruguay/UY-10/2020|EPI ISL 429257|B.31|Uruguay|2020-03-19	0.0006348907	South America
South America|hCoV-19/Colombia/VAC-INS-79773/2020|EPI ISL 456134|B.1.5|Colombia|2020-03-14	South America|hCoV-19/Uruguay/UY-10/2020|EPI ISL 429257|B.31|Uruguay|2020-03-19	0.0005289051	South America
South America|hCoV-19/Colombia/VAC-INS-79779/2020|EPI ISL 456135|B.1.5|Colombia|2020-03-14	South America|hCoV-19/Uruguay/UY-10/2020|EPI ISL 429257|B.31|Uruguay|2020-03-19	0.0005297087	South America
South America|hCoV-19/Brazil/MG-0212/2020|EPI ISL 470579|B.1.5|Brazil|2020-03-14	South America|hCoV-19/Uruguay/UY-10/2020|EPI ISL 429257|B.31|Uruguay|2020-03-19	0.0004691883	South America
South America|hCoV-19/Brazil/CE-L10-CD171/2020|EPI ISL 476184|B.1.5|Brazil|2020-03-14	South America|hCoV-19/Uruguay/UY-10/2020|EPI ISL 429257|B.31|Uruguay|2020-03-19	0.0005075888	South America
South America|hCoV-19/Colombia/VAC-INS-79929/2020|EPI ISL 456136|B.1|Colombia|2020-03-14	South America|hCoV-19/Uruguay/UY-10/2020|EPI ISL 429257|B.31|Uruguay|2020-03-19	0.0006134470	South America
South America|hCoV-19/Chile/BI-CMM-25338/2020|EPI ISL 468760|B.1.1|Chile|2020-03-15	South America|hCoV-19/Uruguay/UY-10/2020|EPI ISL 429257|B.31|Uruguay|2020-03-19	0.0006223972	South America
South America|hCoV-19/Chile/LI-ISPCH-3/2020|EPI ISL 445275|B.1.1|Chile|2020-03-15	South America|hCoV-19/Uruguay/UY-10/2020|EPI ISL 429257|B.31|Uruguay|2020-03-19	0.0006570212	South America
South America|hCoV-19/Colombia/VAC-INS-79965/2020|EPI ISL 456150|B.1.5|Colombia|2020-03-15	South America|hCoV-19/Uruguay/UY-10/2020|EPI ISL 429257|B.31|Uruguay|2020-03-19	0.0005877748	South America
South America|hCoV-19/Chile/RM-CMM-27991/2020|EPI ISL 459857|B.1.5|Chile|2020-03-15	South America|hCoV-19/Uruguay/UY-10/2020|EPI ISL 429257|B.31|Uruguay|2020-03-19	0.0005185762	South America
South America|hCoV-19/Chile/LI-ISPCH-2/2020|EPI ISL 445274|B|Chile|2020-03-15	South America|hCoV-19/Uruguay/UY-10/2020|EPI ISL 429257|B.31|Uruguay|2020-03-19	0.0003802736	South America
South America|hCoV-19/Chile/LI-ISPCH-4/2020|EPI ISL 445276|B.1.1|Chile|2020-03-15	South America|hCoV-19/Uruguay/UY-10/2020|EPI ISL 429257|B.31|Uruguay|2020-03-19	0.0006570439	South America
South America|hCoV-19/Chile/MA-ISPCH-2/2020|EPI ISL 445269|B.1.98|Chile|2020-03-15	South America|hCoV-19/Uruguay/UY-10/2020|EPI ISL 429257|B.31|Uruguay|2020-03-19	0.0005185804	South America
South America|hCoV-19/Chile/VS-ISPCH-1/2020|EPI ISL 445272|B.1.5|Chile|2020-03-15	South America|hCoV-19/Uruguay/UY-10/2020|EPI ISL 429257|B.31|Uruguay|2020-03-19	0.0005185804	South America
South America|hCoV-19/Colombia/SAN-INS-80123/2020|EPI ISL 456149|B.1.1|Colombia|2020-03-15	South America|hCoV-19/Uruguay/UY-10/2020|EPI ISL 429257|B.31|Uruguay|2020-03-19	0.0006226603	South America
South America|hCoV-19/Brazil/RJ-MD63-1b/2020|EPI ISL 528638|B.1.1.33|Brazil|2020-03-16	South America|hCoV-19/Uruguay/UY-10/2020|EPI ISL 429257|B.31|Uruguay|2020-03-19	0.0006569720	South America
South America|hCoV-19/Chile/LI-ISPCH-1/2020|EPI ISL 445273|B.1.5|Chile|2020-03-16	South America|hCoV-19/Uruguay/UY-10/2020|EPI ISL 429257|B.31|Uruguay|2020-03-19	0.0005877747	South America
South America|hCoV-19/Chile/LI-ISPCH-5/2020|EPI ISL 445277|B.1.1|Chile|2020-03-16	South America|hCoV-19/Uruguay/UY-10/2020|EPI ISL 429257|B.31|Uruguay|2020-03-19	0.0006570212	South America
South America|hCoV-19/Chile/RM-ISPCH-26/2020|EPI ISL 445305|B.1|Chile|2020-03-16	South America|hCoV-19/Uruguay/UY-10/2020|EPI ISL 429257|B.31|Uruguay|2020-03-19	0.0006223640	South America
South America|hCoV-19/Chile/RM-ISPCH-28/2020|EPI ISL 445307|B.1|Chile|2020-03-16	South America|hCoV-19/Uruguay/UY-10/2020|EPI ISL 429257|B.31|Uruguay|2020-03-19	0.0005877748	South America
South America|hCoV-19/Chile/LI-ISPCH-6/2020|EPI ISL 445278|B.1.5|Chile|2020-03-16	South America|hCoV-19/Uruguay/UY-10/2020|EPI ISL 429257|B.31|Uruguay|2020-03-19	0.0005531606	South America
South America|hCoV-19/Brazil/RJ-MD63-1a/2020|EPI ISL 528637|B.1.1.33|Brazil|2020-03-16	South America|hCoV-19/Uruguay/UY-10/2020|EPI ISL 429257|B.31|Uruguay|2020-03-19	0.0007262143	South America
South America|hCoV-19/Peru/LIM-INS-143/2020|EPI ISL 536538|B.1.1.1|Peru|2020-03-16	South America|hCoV-19/Uruguay/UY-10/2020|EPI ISL 429257|B.31|Uruguay|2020-03-19	0.0007954142	South America
South America|hCoV-19/Brazil/MG-CV21/2020|EPI ISL 429681|B.1|Brazil|2020-03-16	South America|hCoV-19/Uruguay/UY-10/2020|EPI ISL 429257|B.31|Uruguay|2020-03-19	0.0005877591	South America
South America|hCoV-19/Chile/RM-ISPCH-30/2020|EPI ISL 445309|B.1.5|Chile|2020-03-16	South America|hCoV-19/Uruguay/UY-10/2020|EPI ISL 429257|B.31|Uruguay|2020-03-19	0.0005185762	South America
South America|hCoV-19/Brazil/AM-02/2020|EPI ISL 417034|A.2|Brazil|2020-03-16	South America|hCoV-19/Uruguay/UY-10/2020|EPI ISL 429257|B.31|Uruguay|2020-03-19	0.0005185984	South America
South America|hCoV-19/Brazil/MG-CV16/2020|EPI ISL 429676|B.1.1|Brazil|2020-03-16	South America|hCoV-19/Uruguay/UY-10/2020|EPI ISL 429257|B.31|Uruguay|2020-03-19	0.0006241717	South America
South America|hCoV-19/Peru/LAM-INS-071/2020|EPI ISL 523954|B.1.1.1|Peru|2020-03-16	South America|hCoV-19/Uruguay/UY-10/2020|EPI ISL 429257|B.31|Uruguay|2020-03-19	0.0006956541	South America
South America|hCoV-19/Peru/ANC-INS-066/2020|EPI ISL 516987|B.1.1.1|Peru|2020-03-16	South America|hCoV-19/Uruguay/UY-10/2020|EPI ISL 429257|B.31|Uruguay|2020-03-19	0.0006963565	South America
South America|hCoV-19/Chile/RM-ISPCH-29/2020|EPI ISL 445308|B.1.5|Chile|2020-03-16	South America|hCoV-19/Uruguay/UY-10/2020|EPI ISL 429257|B.31|Uruguay|2020-03-19	0.0005185764	South America
South America|hCoV-19/Brazil/PR-5619/2020|EPI ISL 541342|B.1|Brazil|2020-03-16	South America|hCoV-19/Uruguay/UY-10/2020|EPI ISL 429257|B.31|Uruguay|2020-03-19	0.0005877998	South America
South America|hCoV-19/Colombia/RIS-INS-80245/2020|EPI ISL 456155|B.1.5|Colombia|2020-03-16	South America|hCoV-19/Uruguay/UY-10/2020|EPI ISL 429257|B.31|Uruguay|2020-03-19	0.0005878967	South America
South America|hCoV-19/Colombia/VAC-INS-79943/2020|EPI ISL 456138|B.1.5|Colombia|2020-03-16	South America|hCoV-19/Uruguay/UY-10/2020|EPI ISL 429257|B.31|Uruguay|2020-03-19	0.0005906615	South America
South America|hCoV-19/Colombia/BOL-INS-80191/2020|EPI ISL 456122|B.1|Colombia|2020-03-16	South America|hCoV-19/Uruguay/UY-10/2020|EPI ISL 429257|B.31|Uruguay|2020-03-19	0.0005643303	South America
South America|hCoV-19/Peru/LIM-INS-141/2020|EPI ISL 536536|B|Peru|2020-03-16	South America|hCoV-19/Uruguay/UY-10/2020|EPI ISL 429257|B.31|Uruguay|2020-03-19	0.0002835767	South America
South America|hCoV-19/Brazil/RJ-L10-CD158/2020|EPI ISL 476180|B.1.1.33|Brazil|2020-03-16	South America|hCoV-19/Uruguay/UY-10/2020|EPI ISL 429257|B.31|Uruguay|2020-03-19	0.0005712073	South America
South America|hCoV-19/Brazil/RJ-L10-CD154/2020|EPI ISL 476178|B.1.1.33|Brazil|2020-03-16	South America|hCoV-19/Uruguay/UY-10/2020|EPI ISL 429257|B.31|Uruguay|2020-03-19	0.0006482926	South America
South America|hCoV-19/Brazil/RS-L11-CD180/2020|EPI ISL 476192|B.1.1.33|Brazil|2020-03-16	South America|hCoV-19/Uruguay/UY-10/2020|EPI ISL 429257|B.31|Uruguay|2020-03-19	0.0005762039	South America
South America|hCoV-19/Brazil/MG-CV19/2020|EPI ISL 429679|B.1.1|Brazil|2020-03-16	South America|hCoV-19/Uruguay/UY-10/2020|EPI ISL 429257|B.31|Uruguay|2020-03-19	0.0006606618	South America
South America|hCoV-19/Chile/MA-ISPCH-3/2020|EPI ISL 445280|B.1.98|Chile|2020-03-17	South America|hCoV-19/Uruguay/UY-10/2020|EPI ISL 429257|B.31|Uruguay|2020-03-19	0.0005185617	South America
South America|hCoV-19/Brazil/MG-CV31/2020|EPI ISL 429687|B.1|Brazil|2020-03-17	South America|hCoV-19/Uruguay/UY-10/2020|EPI ISL 429257|B.31|Uruguay|2020-03-19	0.0006224236	South America
South America|hCoV-19/Chile/RM-CMM-26639/2020|EPI ISL 459858|A.2|Chile|2020-03-17	South America|hCoV-19/Uruguay/UY-10/2020|EPI ISL 429257|B.31|Uruguay|2020-03-19	0.0005877873	South America
South America|hCoV-19/Chile/RM-ISPCH-35/2020|EPI ISL 445314|B.1|Chile|2020-03-17	South America|hCoV-19/Uruguay/UY-10/2020|EPI ISL 429257|B.31|Uruguay|2020-03-19	0.0005531871	South America
South America|hCoV-19/Peru/LIM-INS-138/2020|EPI ISL 536533|B.1.1|Peru|2020-03-17	South America|hCoV-19/Uruguay/UY-10/2020|EPI ISL 429257|B.31|Uruguay|2020-03-19	0.0006223804	South America
South America|hCoV-19/Brazil/MG-CV32/2020|EPI ISL 429688|B.1.1|Brazil|2020-03-17	South America|hCoV-19/Uruguay/UY-10/2020|EPI ISL 429257|B.31|Uruguay|2020-03-19	0.0006916317	South America
South America|hCoV-19/Peru/LIM-INS-139/2020|EPI ISL 536534|B.1.1|Peru|2020-03-17	South America|hCoV-19/Uruguay/UY-10/2020|EPI ISL 429257|B.31|Uruguay|2020-03-19	0.0006223970	South America
South America|hCoV-19/Chile/RM-ISPCH-38/2020|EPI ISL 445317|B.1.1|Chile|2020-03-17	South America|hCoV-19/Uruguay/UY-10/2020|EPI ISL 429257|B.31|Uruguay|2020-03-19	0.0005877903	South America
South America|hCoV-19/Brazil/AP-IEC-161167/2020|EPI ISL 450873|B.1.1.33|Brazil|2020-03-17	South America|hCoV-19/Uruguay/UY-10/2020|EPI ISL 429257|B.31|Uruguay|2020-03-19	0.0006569720	South America
South America|hCoV-19/Chile/RM-ISPCH-41/2020|EPI ISL 445320|B.1.5|Chile|2020-03-17	South America|hCoV-19/Uruguay/UY-10/2020|EPI ISL 429257|B.31|Uruguay|2020-03-19	0.0005185762	South America
South America|hCoV-19/Aruba/AW-RIVM-10113/2020|EPI ISL 547446|B.1|Aruba|2020-03-17	South America|hCoV-19/Uruguay/UY-10/2020|EPI ISL 429257|B.31|Uruguay|2020-03-19	0.0005877591	South America
South America|hCoV-19/Brazil/PR-5618/2020|EPI ISL 541341|B.1|Brazil|2020-03-17	South America|hCoV-19/Uruguay/UY-10/2020|EPI ISL 429257|B.31|Uruguay|2020-03-19	0.0005878076	South America
South America|hCoV-19/Brazil/PR-5617/2020|EPI ISL 541340|B.1|Brazil|2020-03-17	South America|hCoV-19/Uruguay/UY-10/2020|EPI ISL 429257|B.31|Uruguay|2020-03-19	0.0006224020	South America
South America|hCoV-19/Peru/JUN-INS-074/2020|EPI ISL 524471|B.1.255|Peru|2020-03-17	South America|hCoV-19/Uruguay/UY-10/2020|EPI ISL 429257|B.31|Uruguay|2020-03-19	0.0005221653	South America
South America|hCoV-19/Chile/RM-ISPCH-32/2020|EPI ISL 445311|B.1.5|Chile|2020-03-17	South America|hCoV-19/Uruguay/UY-10/2020|EPI ISL 429257|B.31|Uruguay|2020-03-19	0.0005185805	South America
South America|hCoV-19/Chile/RM-CMM-25669/2020|EPI ISL 459862|B.1.5|Chile|2020-03-17	South America|hCoV-19/Uruguay/UY-10/2020|EPI ISL 429257|B.31|Uruguay|2020-03-19	0.0004839973	South America
South America|hCoV-19/Chile/RM-ISPCH-42/2020|EPI ISL 445321|B.1.1|Chile|2020-03-17	South America|hCoV-19/Uruguay/UY-10/2020|EPI ISL 429257|B.31|Uruguay|2020-03-19	0.0005878107	South America
South America|hCoV-19/Chile/RM-ISPCH-34/2020|EPI ISL 445313|B.1.5|Chile|2020-03-17	South America|hCoV-19/Uruguay/UY-10/2020|EPI ISL 429257|B.31|Uruguay|2020-03-19	0.0005531606	South America
South America|hCoV-19/Chile/BI-ISPCH-1-2/2020|EPI ISL 445281|B.1.1|Chile|2020-03-17	South America|hCoV-19/Uruguay/UY-10/2020|EPI ISL 429257|B.31|Uruguay|2020-03-19	0.0006223970	South America
South America|hCoV-19/Chile/RM-ISPCH-33/2020|EPI ISL 445312|B.1.5|Chile|2020-03-17	South America|hCoV-19/Uruguay/UY-10/2020|EPI ISL 429257|B.31|Uruguay|2020-03-19	0.0005185762	South America
South America|hCoV-19/Peru/LIM-INS-148/2020|EPI ISL 536543|B.1.8|Peru|2020-03-17	South America|hCoV-19/Uruguay/UY-10/2020|EPI ISL 429257|B.31|Uruguay|2020-03-19	0.0005190786	South America
South America|hCoV-19/Peru/LIM-INS-136/2020|EPI ISL 536531|B.1|Peru|2020-03-17	South America|hCoV-19/Uruguay/UY-10/2020|EPI ISL 429257|B.31|Uruguay|2020-03-19	0.0006245447	South America
South America|hCoV-19/Uruguay/UY-NYUMC850/2020|EPI ISL 457946|A.2|Uruguay|2020-03-17	South America|hCoV-19/Uruguay/UY-10/2020|EPI ISL 429257|B.31|Uruguay|2020-03-19	0.0005940252	South America
South America|hCoV-19/Peru/LIM-INS-149/2020|EPI ISL 536544|B.1.5|Peru|2020-03-17	South America|hCoV-19/Uruguay/UY-10/2020|EPI ISL 429257|B.31|Uruguay|2020-03-19	0.0005915942	South America
South America|hCoV-19/Brazil/MG-CV26/2020|EPI ISL 429684|B.1.1|Brazil|2020-03-17	South America|hCoV-19/Uruguay/UY-10/2020|EPI ISL 429257|B.31|Uruguay|2020-03-19	0.0007366374	South America
South America|hCoV-19/Colombia/VAC-INS-81251/2020|EPI ISL 456139|B.1.1|Colombia|2020-03-17	South America|hCoV-19/Uruguay/UY-10/2020|EPI ISL 429257|B.31|Uruguay|2020-03-19	0.0005933694	South America
South America|hCoV-19/Colombia/ANT-INS-80370/2020|EPI ISL 456118|B.1.5|Colombia|2020-03-17	South America|hCoV-19/Uruguay/UY-10/2020|EPI ISL 429257|B.31|Uruguay|2020-03-19	0.0005292218	South America
South America|hCoV-19/Brazil/MG-CV33/2020|EPI ISL 429689|B.1.1|Brazil|2020-03-17	South America|hCoV-19/Uruguay/UY-10/2020|EPI ISL 429257|B.31|Uruguay|2020-03-19	0.0006450590	South America
South America|hCoV-19/Brazil/SP-L11-CD185-2/2020|EPI ISL 476196|B.1|Brazil|2020-03-17	South America|hCoV-19/Uruguay/UY-10/2020|EPI ISL 429257|B.31|Uruguay|2020-03-19	0.0004681068	South America
South America|hCoV-19/Brazil/MG-0214/2020|EPI ISL 470580|B.1.1.33|Brazil|2020-03-17	South America|hCoV-19/Uruguay/UY-10/2020|EPI ISL 429257|B.31|Uruguay|2020-03-19	0.0007535334	South America
South America|hCoV-19/Colombia/CAU-INS-80705/2020|EPI ISL 456124|B.1|Colombia|2020-03-17	South America|hCoV-19/Uruguay/UY-10/2020|EPI ISL 429257|B.31|Uruguay|2020-03-19	0.0005756993	South America
South America|hCoV-19/Aruba/AW-RIVM-10114/2020|EPI ISL 547447|B.1|Aruba|2020-03-18	South America|hCoV-19/Uruguay/UY-10/2020|EPI ISL 429257|B.31|Uruguay|2020-03-19	0.0005531727	South America
South America|hCoV-19/Chile/RM-ISPCH-65/2020|EPI ISL 445361|B.1.1|Chile|2020-03-18	South America|hCoV-19/Uruguay/UY-10/2020|EPI ISL 429257|B.31|Uruguay|2020-03-19	0.0006223804	South America
South America|hCoV-19/Peru/LIM-INS-145/2020|EPI ISL 536540|A.2|Peru|2020-03-18	South America|hCoV-19/Uruguay/UY-10/2020|EPI ISL 429257|B.31|Uruguay|2020-03-19	0.0005531842	South America
South America|hCoV-19/Peru/LIM-INS-130/2020|EPI ISL 536527|B.1.1.1|Peru|2020-03-18	South America|hCoV-19/Uruguay/UY-10/2020|EPI ISL 429257|B.31|Uruguay|2020-03-19	0.0007261797	South America
South America|hCoV-19/Brazil/SP02cc/2020|EPI ISL 450506|B|Brazil|2020-03-18	South America|hCoV-19/Uruguay/UY-10/2020|EPI ISL 429257|B.31|Uruguay|2020-03-19	0.0003456430	South America
South America|hCoV-19/Argentina/C1374/2020|EPI ISL 420599|B.1.255|Argentina|2020-03-18	South America|hCoV-19/Uruguay/UY-10/2020|EPI ISL 429257|B.31|Uruguay|2020-03-19	0.0005877592	South America
South America|hCoV-19/Brazil/AC-IEC-162535/2020|EPI ISL 458139|B.1.1.33|Brazil|2020-03-18	South America|hCoV-19/Uruguay/UY-10/2020|EPI ISL 429257|B.31|Uruguay|2020-03-19	0.0007261950	South America
South America|hCoV-19/Brazil/SP-624/2020|EPI ISL 515527|B.1.1.33|Brazil|2020-03-18	South America|hCoV-19/Uruguay/UY-10/2020|EPI ISL 429257|B.31|Uruguay|2020-03-19	0.0006569720	South America
South America|hCoV-19/Peru/LIM-INS-161/2020|EPI ISL 536554|B.1.1|Peru|2020-03-18	South America|hCoV-19/Uruguay/UY-10/2020|EPI ISL 429257|B.31|Uruguay|2020-03-19	0.0006570212	South America
South America|hCoV-19/Peru/ARE-INS-072/2020|EPI ISL 523979|B.1.1|Peru|2020-03-18	South America|hCoV-19/Uruguay/UY-10/2020|EPI ISL 429257|B.31|Uruguay|2020-03-19	0.0005918622	South America
South America|hCoV-19/Peru/LIM-INS-158/2020|EPI ISL 536551|B.1.5|Peru|2020-03-18	South America|hCoV-19/Uruguay/UY-10/2020|EPI ISL 429257|B.31|Uruguay|2020-03-19	0.0005531990	South America
South America|hCoV-19/Colombia/RIS-INS-81402/2020|EPI ISL 497736|B.1|Colombia|2020-03-18	South America|hCoV-19/Uruguay/UY-10/2020|EPI ISL 429257|B.31|Uruguay|2020-03-19	0.0005532107	South America
South America|hCoV-19/Peru/LIM-INS-144/2020|EPI ISL 536539|A.2|Peru|2020-03-18	South America|hCoV-19/Uruguay/UY-10/2020|EPI ISL 429257|B.31|Uruguay|2020-03-19	0.0005537202	South America
South America|hCoV-19/Colombia/NSA-INS-80656/2020|EPI ISL 456126|B.1.5|Colombia|2020-03-18	South America|hCoV-19/Uruguay/UY-10/2020|EPI ISL 429257|B.31|Uruguay|2020-03-19	0.0005185763	South America
South America|hCoV-19/Peru/JUN-INS-153/2020|EPI ISL 536546|B.1.5|Peru|2020-03-18	South America|hCoV-19/Uruguay/UY-10/2020|EPI ISL 429257|B.31|Uruguay|2020-03-19	0.0008813340	South America
South America|hCoV-19/Brazil/SC-0243/2020|EPI ISL 470652|B.1.1|Brazil|2020-03-18	South America|hCoV-19/Uruguay/UY-10/2020|EPI ISL 429257|B.31|Uruguay|2020-03-19	0.0006348456	South America
South America|hCoV-19/Brazil/GO-0208/2020|EPI ISL 470575|B.1.22|Brazil|2020-03-18	South America|hCoV-19/Uruguay/UY-10/2020|EPI ISL 429257|B.31|Uruguay|2020-03-19	0.0006054222	South America
South America|hCoV-19/Peru/LIM-INS-157/2020|EPI ISL 536550|B.1.1|Peru|2020-03-19	South America|hCoV-19/Uruguay/UY-10/2020|EPI ISL 429257|B.31|Uruguay|2020-03-19	0.0006223966	South America
South America|hCoV-19/Chile/MA-ISPCH-5/2020|EPI ISL 445283|B.1|Chile|2020-03-19	South America|hCoV-19/Uruguay/UY-10/2020|EPI ISL 429257|B.31|Uruguay|2020-03-19	0.0005531724	South America
South America|hCoV-19/Peru/LIM-INS-155/2020|EPI ISL 536548|B.1.255|Peru|2020-03-19	South America|hCoV-19/Uruguay/UY-10/2020|EPI ISL 429257|B.31|Uruguay|2020-03-19	0.0005531724	South America
South America|hCoV-19/Chile/VS-ISPCH-3/2020|EPI ISL 445286|B.1|Chile|2020-03-19	South America|hCoV-19/Uruguay/UY-10/2020|EPI ISL 429257|B.31|Uruguay|2020-03-19	0.0005877591	South America
South America|hCoV-19/Colombia/VAC-INS-82320/2020|EPI ISL 456151|B.1|Colombia|2020-03-19	South America|hCoV-19/Uruguay/UY-10/2020|EPI ISL 429257|B.31|Uruguay|2020-03-19	0.0005531724	South America
South America|hCoV-19/Peru/JUN-UPCH-0118/2020|EPI ISL 568515|B.1.255|Peru|2020-03-19	South America|hCoV-19/Uruguay/UY-10/2020|EPI ISL 429257|B.31|Uruguay|2020-03-19	0.0005531725	South America
South America|hCoV-19/Brazil/RJ-LVM161-2/2020|EPI ISL 528539|A.2|Brazil|2020-03-19	South America|hCoV-19/Uruguay/UY-10/2020|EPI ISL 429257|B.31|Uruguay|2020-03-19	0.0005531989	South America
South America|hCoV-19/Chile/MA-ISPCH-4/2020|EPI ISL 445282|B.1.5|Chile|2020-03-19	South America|hCoV-19/Uruguay/UY-10/2020|EPI ISL 429257|B.31|Uruguay|2020-03-19	0.0005185624	South America
South America|hCoV-19/Brazil/PB-IEC-161853/2020|EPI ISL 524801|B.1.5|Brazil|2020-03-19	South America|hCoV-19/Uruguay/UY-10/2020|EPI ISL 429257|B.31|Uruguay|2020-03-19	0.0005877591	South America
South America|hCoV-19/Chile/RM-ISPCH-45/2020|EPI ISL 445324|B.1.5|Chile|2020-03-19	South America|hCoV-19/Uruguay/UY-10/2020|EPI ISL 429257|B.31|Uruguay|2020-03-19	0.0005185762	South America
South America|hCoV-19/Brazil/SE-6536/2020|EPI ISL 541376|B.1.1.33|Brazil|2020-03-19	South America|hCoV-19/Uruguay/UY-10/2020|EPI ISL 429257|B.31|Uruguay|2020-03-19	0.0006915653	South America
South America|hCoV-19/Brazil/SE-6533/2020|EPI ISL 541374|B.1.1|Brazil|2020-03-19	South America|hCoV-19/Uruguay/UY-10/2020|EPI ISL 429257|B.31|Uruguay|2020-03-19	0.0006569897	South America
South America|hCoV-19/Chile/RM-ISPCH-36/2020|EPI ISL 445315|B.1.1|Chile|2020-03-19	South America|hCoV-19/Uruguay/UY-10/2020|EPI ISL 429257|B.31|Uruguay|2020-03-19	0.0006223970	South America
South America|hCoV-19/Chile/RM-ISPCH-39/2020|EPI ISL 445318|B|Chile|2020-03-19	South America|hCoV-19/Uruguay/UY-10/2020|EPI ISL 429257|B.31|Uruguay|2020-03-19	0.0002764885	South America
South America|hCoV-19/Peru/LIM-INS-162/2020|EPI ISL 536555|B.1.1|Peru|2020-03-19	South America|hCoV-19/Uruguay/UY-10/2020|EPI ISL 429257|B.31|Uruguay|2020-03-19	0.0006607356	South America
South America|hCoV-19/Chile/VS-CMM-28875/2020|EPI ISL 459864|B.1.1|Chile|2020-03-19	South America|hCoV-19/Uruguay/UY-10/2020|EPI ISL 429257|B.31|Uruguay|2020-03-19	0.0005934321	South America
South America|hCoV-19/Brazil/SP-L7-CD67/2020|EPI ISL 476435|B.1.1.33|Brazil|2020-03-19	South America|hCoV-19/Uruguay/UY-10/2020|EPI ISL 429257|B.31|Uruguay|2020-03-19	0.0006915656	South America
South America|hCoV-19/Peru/JUN-INS-154/2020|EPI ISL 536547|B.1|Peru|2020-03-19	South America|hCoV-19/Uruguay/UY-10/2020|EPI ISL 429257|B.31|Uruguay|2020-03-19	0.0006651724	South America
South America|hCoV-19/Brazil/MG-0215/2020|EPI ISL 470581|B.1|Brazil|2020-03-19	South America|hCoV-19/Uruguay/UY-10/2020|EPI ISL 429257|B.31|Uruguay|2020-03-19	0.0006632599	South America
South America|hCoV-19/Brazil/MG-0216/2020|EPI ISL 470582|B.1.1.33|Brazil|2020-03-19	South America|hCoV-19/Uruguay/UY-10/2020|EPI ISL 429257|B.31|Uruguay|2020-03-19	0.0007331818	South America
South America|hCoV-19/Brazil/SP-L7-CD76/2020|EPI ISL 476443|B.1|Brazil|2020-03-19	South America|hCoV-19/Uruguay/UY-10/2020|EPI ISL 429257|B.31|Uruguay|2020-03-19	0.0005532374	South America
South America|hCoV-19/Brazil/SP-01/2020|EPI ISL 412964|B.1.5|Brazil|2020-02-25	South America|hCoV-19/Brazil/PI-0239/2020|EPI ISL 470613|B.1.1.33|Brazil|2020-03-19	0.0001728570	South America
South America|hCoV-19/Brazil/SP-02/2020|EPI ISL 413016|B|Brazil|2020-02-28	South America|hCoV-19/Brazil/PI-0239/2020|EPI ISL 470613|B.1.1.33|Brazil|2020-03-19	0.0004841583	South America
South America|hCoV-19/Brazil/SP-06/2020|EPI ISL 414015|B.1.5|Brazil|2020-02-29	South America|hCoV-19/Brazil/PI-0239/2020|EPI ISL 470613|B.1.1.33|Brazil|2020-03-19	0.0001728570	South America
South America|hCoV-19/Brazil/ES-225/2020|EPI ISL 415128|B.40|Brazil|2020-02-29	South America|hCoV-19/Brazil/PI-0239/2020|EPI ISL 470613|B.1.1.33|Brazil|2020-03-19	0.0005188026	South America
South America|hCoV-19/Argentina/PAIS-A0001/2020|EPI ISL 430793|B.1.1|Argentina|2020-03-01	South America|hCoV-19/Brazil/PI-0239/2020|EPI ISL 470613|B.1.1.33|Brazil|2020-03-19	0.0000699799	South America
South America|hCoV-19/Brazil/SP-03/2020|EPI ISL 414014|B.1.1|Brazil|2020-03-02	South America|hCoV-19/Brazil/PI-0239/2020|EPI ISL 470613|B.1.1.33|Brazil|2020-03-19	0.0001036990	South America
South America|hCoV-19/Brazil/SP-11/2020|EPI ISL 416033|B.3|Brazil|2020-03-03	South America|hCoV-19/Brazil/PI-0239/2020|EPI ISL 470613|B.1.1.33|Brazil|2020-03-19	0.0003803678	South America
South America|hCoV-19/Brazil/SP-07/2020|EPI ISL 416028|B.1.1|Brazil|2020-03-03	South America|hCoV-19/Brazil/PI-0239/2020|EPI ISL 470613|B.1.1.33|Brazil|2020-03-19	0.0001036990	South America
South America|hCoV-19/Chile/RM-ISPCH-1/2020|EPI ISL 414579|A.2|Chile|2020-03-03	South America|hCoV-19/Brazil/PI-0239/2020|EPI ISL 470613|B.1.1.33|Brazil|2020-03-19	0.0005533682	South America
South America|hCoV-19/Brazil/SP-09/2020|EPI ISL 416031|B.1.5|Brazil|2020-03-04	South America|hCoV-19/Brazil/PI-0239/2020|EPI ISL 470613|B.1.1.33|Brazil|2020-03-19	0.0001728570	South America
South America|hCoV-19/Brazil/SP-08/2020|EPI ISL 416029|B.1.1|Brazil|2020-03-04	South America|hCoV-19/Brazil/PI-0239/2020|EPI ISL 470613|B.1.1.33|Brazil|2020-03-19	0.0001036990	South America
South America|hCoV-19/Brazil/SP-10/2020|EPI ISL 416032|B|Brazil|2020-03-04	South America|hCoV-19/Brazil/PI-0239/2020|EPI ISL 470613|B.1.1.33|Brazil|2020-03-19	0.0004149540	South America
South America|hCoV-19/Brazil/SP-04/2020|EPI ISL 414017|B.1.1|Brazil|2020-03-04	South America|hCoV-19/Brazil/PI-0239/2020|EPI ISL 470613|B.1.1.33|Brazil|2020-03-19	0.0001036990	South America
South America|hCoV-19/Brazil/SP-12/2020|EPI ISL 416034|B.1.1|Brazil|2020-03-04	South America|hCoV-19/Brazil/PI-0239/2020|EPI ISL 470613|B.1.1.33|Brazil|2020-03-19	0.0001382787	South America
South America|hCoV-19/Brazil/RJ-314/2020|EPI ISL 414045|B.1.5|Brazil|2020-03-04	South America|hCoV-19/Brazil/PI-0239/2020|EPI ISL 470613|B.1.1.33|Brazil|2020-03-19	0.0001728630	South America
South America|hCoV-19/Brazil/BA-312/2020|EPI ISL 415105|B.1.1|Brazil|2020-03-04	South America|hCoV-19/Brazil/PI-0239/2020|EPI ISL 470613|B.1.1.33|Brazil|2020-03-19	0.0001382894	South America
South America|hCoV-19/Brazil/SP-13/2020|EPI ISL 416035|B.1.1|Brazil|2020-03-05	South America|hCoV-19/Brazil/PI-0239/2020|EPI ISL 470613|B.1.1.33|Brazil|2020-03-19	0.0001036990	South America
South America|hCoV-19/Chile/LL-ISPCH-1/2020|EPI ISL 445246|B.1.5|Chile|2020-03-05	South America|hCoV-19/Brazil/PI-0239/2020|EPI ISL 470613|B.1.1.33|Brazil|2020-03-19	0.0001728570	South America
South America|hCoV-19/Chile/RM-ISPCH-2/2020|EPI ISL 414580|B.1.1|Chile|2020-03-05	South America|hCoV-19/Brazil/PI-0239/2020|EPI ISL 470613|B.1.1.33|Brazil|2020-03-19	0.0001036990	South America
South America|hCoV-19/Brazil/RJ-352/2020|EPI ISL 427299|A.2|Brazil|2020-03-05	South America|hCoV-19/Brazil/PI-0239/2020|EPI ISL 470613|B.1.1.33|Brazil|2020-03-19	0.0005879828	South America
South America|hCoV-19/Brazil/BA-510/2020|EPI ISL 427293|B.1.1|Brazil|2020-03-06	South America|hCoV-19/Brazil/PI-0239/2020|EPI ISL 470613|B.1.1.33|Brazil|2020-03-19	0.0001382751	South America
South America|hCoV-19/Chile/RM-MSHS-op2d1/2020|EPI ISL 415658|A.2|Chile|2020-03-06	South America|hCoV-19/Brazil/PI-0239/2020|EPI ISL 470613|B.1.1.33|Brazil|2020-03-19	0.0005533682	South America
South America|hCoV-19/Peru/ARE-INS-026/2020|EPI ISL 491431|B.1|Peru|2020-03-06	South America|hCoV-19/Brazil/PI-0239/2020|EPI ISL 470613|B.1.1.33|Brazil|2020-03-19	0.0002436987	South America
South America|hCoV-19/Chile/RM-ISPCH-3/2020|EPI ISL 445245|A.2|Chile|2020-03-06	South America|hCoV-19/Brazil/PI-0239/2020|EPI ISL 470613|B.1.1.33|Brazil|2020-03-19	0.0005533679	South America
South America|hCoV-19/Colombia/DC-INS-78390/2020|EPI ISL 418262|B.1.1|Colombia|2020-03-06	South America|hCoV-19/Brazil/PI-0239/2020|EPI ISL 470613|B.1.1.33|Brazil|2020-03-19	0.0001068679	South America
South America|hCoV-19/Argentina/C121/2020|EPI ISL 420600|B.1.1|Argentina|2020-03-07	South America|hCoV-19/Brazil/PI-0239/2020|EPI ISL 470613|B.1.1.33|Brazil|2020-03-19	0.0000691311	South America
South America|hCoV-19/Chile/RM-MSHS-op3d1/2020|EPI ISL 415660|A.2|Chile|2020-03-07	South America|hCoV-19/Brazil/PI-0239/2020|EPI ISL 470613|B.1.1.33|Brazil|2020-03-19	0.0005533491	South America
South America|hCoV-19/Peru/ARE-INS-087/2020|EPI ISL 516626|B.1|Peru|2020-03-07	South America|hCoV-19/Brazil/PI-0239/2020|EPI ISL 470613|B.1.1.33|Brazil|2020-03-19	0.0002785327	South America
South America|hCoV-19/Chile/RM-MSHS-op4d1/2020|EPI ISL 415661|A.2|Chile|2020-03-08	South America|hCoV-19/Brazil/PI-0239/2020|EPI ISL 470613|B.1.1.33|Brazil|2020-03-19	0.0005533679	South America
South America|hCoV-19/Chile/RM-ISPCH-4/2020|EPI ISL 445247|A.2|Chile|2020-03-08	South America|hCoV-19/Brazil/PI-0239/2020|EPI ISL 470613|B.1.1.33|Brazil|2020-03-19	0.0006226274	South America
South America|hCoV-19/Brazil/MG-CV4/2020|EPI ISL 429667|B.1.255|Brazil|2020-03-09	South America|hCoV-19/Brazil/PI-0239/2020|EPI ISL 470613|B.1.1.33|Brazil|2020-03-19	0.0002766034	South America
South America|hCoV-19/Chile/RM-ISPCH-6/2020|EPI ISL 445249|B|Chile|2020-03-09	South America|hCoV-19/Brazil/PI-0239/2020|EPI ISL 470613|B.1.1.33|Brazil|2020-03-19	0.0003803841	South America
South America|hCoV-19/Chile/RM-ISPCH-9/2020|EPI ISL 445252|B.1.5|Chile|2020-03-09	South America|hCoV-19/Brazil/PI-0239/2020|EPI ISL 470613|B.1.1.33|Brazil|2020-03-19	0.0002420289	South America
South America|hCoV-19/Chile/RM-ISPCH-7/2020|EPI ISL 445250|B.1.5|Chile|2020-03-09	South America|hCoV-19/Brazil/PI-0239/2020|EPI ISL 470613|B.1.1.33|Brazil|2020-03-19	0.0002074387	South America
South America|hCoV-19/Peru/HUC-INS-008/2020|EPI ISL 489839|B.1.5|Peru|2020-03-09	South America|hCoV-19/Brazil/PI-0239/2020|EPI ISL 470613|B.1.1.33|Brazil|2020-03-19	0.0002088754	South America
South America|hCoV-19/Peru/ICA-INS-012/2020|EPI ISL 489989|B.1.5|Peru|2020-03-09	South America|hCoV-19/Brazil/PI-0239/2020|EPI ISL 470613|B.1.1.33|Brazil|2020-03-19	0.0002437001	South America
South America|hCoV-19/Chile/RM-ISPCH-5/2020|EPI ISL 445248|B.1.5|Chile|2020-03-09	South America|hCoV-19/Brazil/PI-0239/2020|EPI ISL 470613|B.1.1.33|Brazil|2020-03-19	0.0002074457	South America
South America|hCoV-19/Brazil/SP-L12-CD28/2020|EPI ISL 476221|B.1.1.33|Brazil|2020-03-09	South America|hCoV-19/Brazil/PI-0239/2020|EPI ISL 470613|B.1.1.33|Brazil|2020-03-19	0.0000000000	South America
South America|hCoV-19/Ecuador/HEE-01/2020|EPI ISL 417482|B|Ecuador|2020-03-09	South America|hCoV-19/Brazil/PI-0239/2020|EPI ISL 470613|B.1.1.33|Brazil|2020-03-19	0.0003918399	South America
South America|hCoV-19/Chile/RM-ISPCH-8/2020|EPI ISL 445251|B.1.1|Chile|2020-03-10	South America|hCoV-19/Brazil/PI-0239/2020|EPI ISL 470613|B.1.1.33|Brazil|2020-03-19	0.0001728394	South America
South America|hCoV-19/Peru/LIM-010/2020|EPI ISL 415787|B.1.1|Peru|2020-03-10	South America|hCoV-19/Brazil/PI-0239/2020|EPI ISL 470613|B.1.1.33|Brazil|2020-03-19	0.0001382721	South America
South America|hCoV-19/Chile/RM-ISPCH-16/2020|EPI ISL 445259|A.2|Chile|2020-03-10	South America|hCoV-19/Brazil/PI-0239/2020|EPI ISL 470613|B.1.1.33|Brazil|2020-03-19	0.0005533491	South America
South America|hCoV-19/Chile/RM-ISPCH-10/2020|EPI ISL 445253|B.1.255|Chile|2020-03-10	South America|hCoV-19/Brazil/PI-0239/2020|EPI ISL 470613|B.1.1.33|Brazil|2020-03-19	0.0002420224	South America
South America|hCoV-19/Chile/RM-ISPCH-12/2020|EPI ISL 445255|B.1.1.10|Chile|2020-03-10	South America|hCoV-19/Brazil/PI-0239/2020|EPI ISL 470613|B.1.1.33|Brazil|2020-03-19	0.0001382684	South America
South America|hCoV-19/Brazil/SC-769/2020|EPI ISL 427306|B.1|Brazil|2020-03-10	South America|hCoV-19/Brazil/PI-0239/2020|EPI ISL 470613|B.1.1.33|Brazil|2020-03-19	0.0002420224	South America
South America|hCoV-19/Brazil/SC-766/2020|EPI ISL 427305|B.6|Brazil|2020-03-10	South America|hCoV-19/Brazil/PI-0239/2020|EPI ISL 470613|B.1.1.33|Brazil|2020-03-19	0.0005187529	South America
South America|hCoV-19/Peru/LIM-INS-016/2020|EPI ISL 490315|B.1.1|Peru|2020-03-10	South America|hCoV-19/Brazil/PI-0239/2020|EPI ISL 470613|B.1.1.33|Brazil|2020-03-19	0.0001392363	South America
South America|hCoV-19/Chile/RM-ISPCH-13/2020|EPI ISL 445256|B.1.1|Chile|2020-03-10	South America|hCoV-19/Brazil/PI-0239/2020|EPI ISL 470613|B.1.1.33|Brazil|2020-03-19	0.0001728679	South America
South America|hCoV-19/Chile/RM-ISPCH-18/2020|EPI ISL 445261|B.1.5|Chile|2020-03-11	South America|hCoV-19/Brazil/PI-0239/2020|EPI ISL 470613|B.1.1.33|Brazil|2020-03-19	0.0002420289	South America
South America|hCoV-19/Peru/LIM-INS-160/2020|EPI ISL 536553|B.1.5|Peru|2020-03-11	South America|hCoV-19/Brazil/PI-0239/2020|EPI ISL 470613|B.1.1.33|Brazil|2020-03-19	0.0004150159	South America
South America|hCoV-19/Chile/BI-ISPCH-3/2020|EPI ISL 445332|B.1.5|Chile|2020-03-11	South America|hCoV-19/Brazil/PI-0239/2020|EPI ISL 470613|B.1.1.33|Brazil|2020-03-19	0.0002766108	South America
South America|hCoV-19/Chile/RM-ISPCH-22/2020|EPI ISL 445265|B.1.5|Chile|2020-03-11	South America|hCoV-19/Brazil/PI-0239/2020|EPI ISL 470613|B.1.1.33|Brazil|2020-03-19	0.0002074387	South America
South America|hCoV-19/Brazil/RJ-477/2020|EPI ISL 427300|B.1.1|Brazil|2020-03-11	South America|hCoV-19/Brazil/PI-0239/2020|EPI ISL 470613|B.1.1.33|Brazil|2020-03-19	0.0001037017	South America
South America|hCoV-19/Chile/RM-ISPCH-19/2020|EPI ISL 445262|B.1.5|Chile|2020-03-11	South America|hCoV-19/Brazil/PI-0239/2020|EPI ISL 470613|B.1.1.33|Brazil|2020-03-19	0.0002074431	South America
South America|hCoV-19/Brazil/RJ-477i/2020|EPI ISL 427301|B.1.1|Brazil|2020-03-11	South America|hCoV-19/Brazil/PI-0239/2020|EPI ISL 470613|B.1.1.33|Brazil|2020-03-19	0.0001037017	South America
South America|hCoV-19/Peru/LIM-INS-011/2020|EPI ISL 489988|A.2|Peru|2020-03-11	South America|hCoV-19/Brazil/PI-0239/2020|EPI ISL 470613|B.1.1.33|Brazil|2020-03-19	0.0005571828	South America
South America|hCoV-19/Peru/LIM-INS-015/2020|EPI ISL 490209|B.1.5|Peru|2020-03-11	South America|hCoV-19/Brazil/PI-0239/2020|EPI ISL 470613|B.1.1.33|Brazil|2020-03-19	0.0003830397	South America
South America|hCoV-19/Peru/LIM-INS-006/2020|EPI ISL 489838|B.1.1|Peru|2020-03-11	South America|hCoV-19/Brazil/PI-0239/2020|EPI ISL 470613|B.1.1.33|Brazil|2020-03-19	0.0001044170	South America
South America|hCoV-19/Chile/RM-ISPCH-15/2020|EPI ISL 445258|A.2|Chile|2020-03-11	South America|hCoV-19/Brazil/PI-0239/2020|EPI ISL 470613|B.1.1.33|Brazil|2020-03-19	0.0005533679	South America
South America|hCoV-19/Chile/RM-ISPCH-17/2020|EPI ISL 445260|A.2|Chile|2020-03-11	South America|hCoV-19/Brazil/PI-0239/2020|EPI ISL 470613|B.1.1.33|Brazil|2020-03-19	0.0006225677	South America
South America|hCoV-19/Chile/RM-ISPCH-20/2020|EPI ISL 445263|B.1.5|Chile|2020-03-11	South America|hCoV-19/Brazil/PI-0239/2020|EPI ISL 470613|B.1.1.33|Brazil|2020-03-19	0.0002074530	South America
South America|hCoV-19/Brazil/MG-CV12/2020|EPI ISL 429674|B.1|Brazil|2020-03-11	South America|hCoV-19/Brazil/PI-0239/2020|EPI ISL 470613|B.1.1.33|Brazil|2020-03-19	0.0003639216	South America
South America|hCoV-19/Chile/BI-ISPCH-2/2020|EPI ISL 445331|B.1.1|Chile|2020-03-12	South America|hCoV-19/Brazil/PI-0239/2020|EPI ISL 470613|B.1.1.33|Brazil|2020-03-19	0.0001037017	South America
South America|hCoV-19/Chile/BI-ISPCH-2-2/2020|EPI ISL 445333|B.1.5|Chile|2020-03-12	South America|hCoV-19/Brazil/PI-0239/2020|EPI ISL 470613|B.1.1.33|Brazil|2020-03-19	0.0002420173	South America
South America|hCoV-19/Chile/RM-ISPCH-21/2020|EPI ISL 445264|B.1.1.10|Chile|2020-03-12	South America|hCoV-19/Brazil/PI-0239/2020|EPI ISL 470613|B.1.1.33|Brazil|2020-03-19	0.0001382684	South America
South America|hCoV-19/Brazil/SE-6535/2020|EPI ISL 541375|B.1.5|Brazil|2020-03-12	South America|hCoV-19/Brazil/PI-0239/2020|EPI ISL 470613|B.1.1.33|Brazil|2020-03-19	0.0002420289	South America
South America|hCoV-19/Brazil/SC-770/2020|EPI ISL 541370|B.1.1.33|Brazil|2020-03-12	South America|hCoV-19/Brazil/PI-0239/2020|EPI ISL 470613|B.1.1.33|Brazil|2020-03-19	0.0000345669	South America
South America|hCoV-19/Chile/ML-CMM-25343/2020|EPI ISL 459863|A|Chile|2020-03-12	South America|hCoV-19/Brazil/PI-0239/2020|EPI ISL 470613|B.1.1.33|Brazil|2020-03-19	0.0003803739	South America
South America|hCoV-19/Colombia/DC-INS-79190/2020|EPI ISL 456120|B.1.5|Colombia|2020-03-12	South America|hCoV-19/Brazil/PI-0239/2020|EPI ISL 470613|B.1.1.33|Brazil|2020-03-19	0.0002420591	South America
South America|hCoV-19/Brazil/UN-HIAE-SP03/2020|EPI ISL 486427|B.1.1.33|Brazil|2020-03-13	South America|hCoV-19/Brazil/PI-0239/2020|EPI ISL 470613|B.1.1.33|Brazil|2020-03-19	0.0001036990	South America
South America|hCoV-19/Peru/LIM-INS-150/2020|EPI ISL 536545|B|Peru|2020-03-13	South America|hCoV-19/Brazil/PI-0239/2020|EPI ISL 470613|B.1.1.33|Brazil|2020-03-19	0.0004495653	South America
South America|hCoV-19/Chile/BI-ISPCH-1/2020|EPI ISL 445271|B.1.1|Chile|2020-03-13	South America|hCoV-19/Brazil/PI-0239/2020|EPI ISL 470613|B.1.1.33|Brazil|2020-03-19	0.0001037017	South America
South America|hCoV-19/Aruba/AW-RIVM-10101/2020|EPI ISL 547445|B.40|Aruba|2020-03-13	South America|hCoV-19/Brazil/PI-0239/2020|EPI ISL 470613|B.1.1.33|Brazil|2020-03-19	0.0005187667	South America
South America|hCoV-19/Brazil/MG-CV6/2020|EPI ISL 429669|B.1|Brazil|2020-03-13	South America|hCoV-19/Brazil/PI-0239/2020|EPI ISL 470613|B.1.1.33|Brazil|2020-03-19	0.0002766034	South America
South America|hCoV-19/Brazil/DF-615i/2020|EPI ISL 427294|B.1.1.33|Brazil|2020-03-13	South America|hCoV-19/Brazil/PI-0239/2020|EPI ISL 470613|B.1.1.33|Brazil|2020-03-19	0.0000000000	South America
South America|hCoV-19/Brazil/SC-771/2020|EPI ISL 541371|B.1.5|Brazil|2020-03-13	South America|hCoV-19/Brazil/PI-0239/2020|EPI ISL 470613|B.1.1.33|Brazil|2020-03-19	0.0002075534	South America
South America|hCoV-19/Peru/LAM-INS-073/2020|EPI ISL 523994|B.1.1|Peru|2020-03-13	South America|hCoV-19/Brazil/PI-0239/2020|EPI ISL 470613|B.1.1.33|Brazil|2020-03-19	0.0001740363	South America
South America|hCoV-19/Peru/CAJ-INS-061/2020|EPI ISL 517770|B.1.1.1|Peru|2020-03-13	South America|hCoV-19/Brazil/PI-0239/2020|EPI ISL 470613|B.1.1.33|Brazil|2020-03-19	0.0002088613	South America
South America|hCoV-19/Brazil/DF-0001/2020|EPI ISL 426580|B.1.1|Brazil|2020-03-13	South America|hCoV-19/Brazil/PI-0239/2020|EPI ISL 470613|B.1.1.33|Brazil|2020-03-19	0.0000347738	South America
South America|hCoV-19/Brazil/GO-0207/2020|EPI ISL 470574|B.40|Brazil|2020-03-13	South America|hCoV-19/Brazil/PI-0239/2020|EPI ISL 470613|B.1.1.33|Brazil|2020-03-19	0.0004841712	South America
South America|hCoV-19/Brazil/MG-CV8/2020|EPI ISL 429671|B.1.1|Brazil|2020-03-13	South America|hCoV-19/Brazil/PI-0239/2020|EPI ISL 470613|B.1.1.33|Brazil|2020-03-19	0.0002481105	South America
South America|hCoV-19/Chile/MA-ISPCH-1/2020|EPI ISL 445268|B.1.98|Chile|2020-03-14	South America|hCoV-19/Brazil/PI-0239/2020|EPI ISL 470613|B.1.1.33|Brazil|2020-03-19	0.0002074330	South America
South America|hCoV-19/Brazil/RN-IEC-162277/2020|EPI ISL 524798|B.1.1.33|Brazil|2020-03-14	South America|hCoV-19/Brazil/PI-0239/2020|EPI ISL 470613|B.1.1.33|Brazil|2020-03-19	0.0000000000	South America
South America|hCoV-19/Peru/LIM-INS-159/2020|EPI ISL 536552|B.1.1|Peru|2020-03-14	South America|hCoV-19/Brazil/PI-0239/2020|EPI ISL 470613|B.1.1.33|Brazil|2020-03-19	0.0000691311	South America
South America|hCoV-19/Peru/LIM-INS-147/2020|EPI ISL 536542|B.1.1|Peru|2020-03-14	South America|hCoV-19/Brazil/PI-0239/2020|EPI ISL 470613|B.1.1.33|Brazil|2020-03-19	0.0001382684	South America
South America|hCoV-19/Chile/RM-CMM-23741/2020|EPI ISL 468752|B.1.1.33|Chile|2020-03-14	South America|hCoV-19/Brazil/PI-0239/2020|EPI ISL 470613|B.1.1.33|Brazil|2020-03-19	0.0000000000	South America
South America|hCoV-19/Chile/AR-ISPCH-1/2020|EPI ISL 445270|B.1.1|Chile|2020-03-14	South America|hCoV-19/Brazil/PI-0239/2020|EPI ISL 470613|B.1.1.33|Brazil|2020-03-19	0.0001382787	South America
South America|hCoV-19/Chile/VS-ISPCH-2/2020|EPI ISL 445285|B.1.255|Chile|2020-03-14	South America|hCoV-19/Brazil/PI-0239/2020|EPI ISL 470613|B.1.1.33|Brazil|2020-03-19	0.0002420308	South America
South America|hCoV-19/Chile/RM-ISPCH-24/2020|EPI ISL 445303|B|Chile|2020-03-14	South America|hCoV-19/Brazil/PI-0239/2020|EPI ISL 470613|B.1.1.33|Brazil|2020-03-19	0.0004495809	South America
South America|hCoV-19/Colombia/ATL-INS-79743/2020|EPI ISL 456145|B.1.5|Colombia|2020-03-14	South America|hCoV-19/Brazil/PI-0239/2020|EPI ISL 470613|B.1.1.33|Brazil|2020-03-19	0.0002095392	South America
South America|hCoV-19/Brazil/MG-0211/2020|EPI ISL 470578|B.1.1|Brazil|2020-03-14	South America|hCoV-19/Brazil/PI-0239/2020|EPI ISL 470613|B.1.1.33|Brazil|2020-03-19	0.0001036990	South America
South America|hCoV-19/Colombia/VAC-INS-79773/2020|EPI ISL 456134|B.1.5|Colombia|2020-03-14	South America|hCoV-19/Brazil/PI-0239/2020|EPI ISL 470613|B.1.1.33|Brazil|2020-03-19	0.0002137561	South America
South America|hCoV-19/Colombia/VAC-INS-79779/2020|EPI ISL 456135|B.1.5|Colombia|2020-03-14	South America|hCoV-19/Brazil/PI-0239/2020|EPI ISL 470613|B.1.1.33|Brazil|2020-03-19	0.0002140842	South America
South America|hCoV-19/Brazil/MG-0212/2020|EPI ISL 470579|B.1.5|Brazil|2020-03-14	South America|hCoV-19/Brazil/PI-0239/2020|EPI ISL 470613|B.1.1.33|Brazil|2020-03-19	0.0001768361	South America
South America|hCoV-19/Brazil/CE-L10-CD171/2020|EPI ISL 476184|B.1.5|Brazil|2020-03-14	South America|hCoV-19/Brazil/PI-0239/2020|EPI ISL 470613|B.1.1.33|Brazil|2020-03-19	0.0002565270	South America
South America|hCoV-19/Colombia/VAC-INS-79929/2020|EPI ISL 456136|B.1|Colombia|2020-03-14	South America|hCoV-19/Brazil/PI-0239/2020|EPI ISL 470613|B.1.1.33|Brazil|2020-03-19	0.0002859383	South America
South America|hCoV-19/Chile/BI-CMM-25338/2020|EPI ISL 468760|B.1.1|Chile|2020-03-15	South America|hCoV-19/Brazil/PI-0239/2020|EPI ISL 470613|B.1.1.33|Brazil|2020-03-19	0.0001037017	South America
South America|hCoV-19/Chile/LI-ISPCH-3/2020|EPI ISL 445275|B.1.1|Chile|2020-03-15	South America|hCoV-19/Brazil/PI-0239/2020|EPI ISL 470613|B.1.1.33|Brazil|2020-03-19	0.0001382787	South America
South America|hCoV-19/Colombia/VAC-INS-79965/2020|EPI ISL 456150|B.1.5|Colombia|2020-03-15	South America|hCoV-19/Brazil/PI-0239/2020|EPI ISL 470613|B.1.1.33|Brazil|2020-03-19	0.0002766108	South America
South America|hCoV-19/Chile/RM-CMM-27991/2020|EPI ISL 459857|B.1.5|Chile|2020-03-15	South America|hCoV-19/Brazil/PI-0239/2020|EPI ISL 470613|B.1.1.33|Brazil|2020-03-19	0.0002074387	South America
South America|hCoV-19/Chile/LI-ISPCH-2/2020|EPI ISL 445274|B|Chile|2020-03-15	South America|hCoV-19/Brazil/PI-0239/2020|EPI ISL 470613|B.1.1.33|Brazil|2020-03-19	0.0003457985	South America
South America|hCoV-19/Chile/LI-ISPCH-4/2020|EPI ISL 445276|B.1.1|Chile|2020-03-15	South America|hCoV-19/Brazil/PI-0239/2020|EPI ISL 470613|B.1.1.33|Brazil|2020-03-19	0.0001382835	South America
South America|hCoV-19/Chile/MA-ISPCH-2/2020|EPI ISL 445269|B.1.98|Chile|2020-03-15	South America|hCoV-19/Brazil/PI-0239/2020|EPI ISL 470613|B.1.1.33|Brazil|2020-03-19	0.0002074403	South America
South America|hCoV-19/Chile/VS-ISPCH-1/2020|EPI ISL 445272|B.1.5|Chile|2020-03-15	South America|hCoV-19/Brazil/PI-0239/2020|EPI ISL 470613|B.1.1.33|Brazil|2020-03-19	0.0002074403	South America
South America|hCoV-19/Colombia/SAN-INS-80123/2020|EPI ISL 456149|B.1.1|Colombia|2020-03-15	South America|hCoV-19/Brazil/PI-0239/2020|EPI ISL 470613|B.1.1.33|Brazil|2020-03-19	0.0001037456	South America
South America|hCoV-19/Brazil/RJ-MD63-1b/2020|EPI ISL 528638|B.1.1.33|Brazil|2020-03-16	South America|hCoV-19/Brazil/PI-0239/2020|EPI ISL 470613|B.1.1.33|Brazil|2020-03-19	0.0000000000	South America
South America|hCoV-19/Chile/LI-ISPCH-1/2020|EPI ISL 445273|B.1.5|Chile|2020-03-16	South America|hCoV-19/Brazil/PI-0239/2020|EPI ISL 470613|B.1.1.33|Brazil|2020-03-19	0.0002766108	South America
South America|hCoV-19/Chile/LI-ISPCH-5/2020|EPI ISL 445277|B.1.1|Chile|2020-03-16	South America|hCoV-19/Brazil/PI-0239/2020|EPI ISL 470613|B.1.1.33|Brazil|2020-03-19	0.0001382787	South America
South America|hCoV-19/Chile/RM-ISPCH-26/2020|EPI ISL 445305|B.1|Chile|2020-03-16	South America|hCoV-19/Brazil/PI-0239/2020|EPI ISL 470613|B.1.1.33|Brazil|2020-03-19	0.0003111942	South America
South America|hCoV-19/Chile/RM-ISPCH-28/2020|EPI ISL 445307|B.1|Chile|2020-03-16	South America|hCoV-19/Brazil/PI-0239/2020|EPI ISL 470613|B.1.1.33|Brazil|2020-03-19	0.0002766108	South America
South America|hCoV-19/Chile/LI-ISPCH-6/2020|EPI ISL 445278|B.1.5|Chile|2020-03-16	South America|hCoV-19/Brazil/PI-0239/2020|EPI ISL 470613|B.1.1.33|Brazil|2020-03-19	0.0002420173	South America
South America|hCoV-19/Brazil/RJ-MD63-1a/2020|EPI ISL 528637|B.1.1.33|Brazil|2020-03-16	South America|hCoV-19/Brazil/PI-0239/2020|EPI ISL 470613|B.1.1.33|Brazil|2020-03-19	0.0000691362	South America
South America|hCoV-19/Peru/LIM-INS-143/2020|EPI ISL 536538|B.1.1.1|Peru|2020-03-16	South America|hCoV-19/Brazil/PI-0239/2020|EPI ISL 470613|B.1.1.33|Brazil|2020-03-19	0.0002765827	South America
South America|hCoV-19/Brazil/MG-CV21/2020|EPI ISL 429681|B.1|Brazil|2020-03-16	South America|hCoV-19/Brazil/PI-0239/2020|EPI ISL 470613|B.1.1.33|Brazil|2020-03-19	0.0002766034	South America
South America|hCoV-19/Chile/RM-ISPCH-30/2020|EPI ISL 445309|B.1.5|Chile|2020-03-16	South America|hCoV-19/Brazil/PI-0239/2020|EPI ISL 470613|B.1.1.33|Brazil|2020-03-19	0.0002074387	South America
South America|hCoV-19/Brazil/AM-02/2020|EPI ISL 417034|A.2|Brazil|2020-03-16	South America|hCoV-19/Brazil/PI-0239/2020|EPI ISL 470613|B.1.1.33|Brazil|2020-03-19	0.0006225461	South America
South America|hCoV-19/Brazil/MG-CV16/2020|EPI ISL 429676|B.1.1|Brazil|2020-03-16	South America|hCoV-19/Brazil/PI-0239/2020|EPI ISL 470613|B.1.1.33|Brazil|2020-03-19	0.0001386699	South America
South America|hCoV-19/Peru/LAM-INS-071/2020|EPI ISL 523954|B.1.1.1|Peru|2020-03-16	South America|hCoV-19/Brazil/PI-0239/2020|EPI ISL 470613|B.1.1.33|Brazil|2020-03-19	0.0002086434	South America
South America|hCoV-19/Peru/ANC-INS-066/2020|EPI ISL 516987|B.1.1.1|Peru|2020-03-16	South America|hCoV-19/Brazil/PI-0239/2020|EPI ISL 470613|B.1.1.33|Brazil|2020-03-19	0.0002088540	South America
South America|hCoV-19/Chile/RM-ISPCH-29/2020|EPI ISL 445308|B.1.5|Chile|2020-03-16	South America|hCoV-19/Brazil/PI-0239/2020|EPI ISL 470613|B.1.1.33|Brazil|2020-03-19	0.0002074457	South America
South America|hCoV-19/Brazil/PR-5619/2020|EPI ISL 541342|B.1|Brazil|2020-03-16	South America|hCoV-19/Brazil/PI-0239/2020|EPI ISL 470613|B.1.1.33|Brazil|2020-03-19	0.0002766225	South America
South America|hCoV-19/Colombia/RIS-INS-80245/2020|EPI ISL 456155|B.1.5|Colombia|2020-03-16	South America|hCoV-19/Brazil/PI-0239/2020|EPI ISL 470613|B.1.1.33|Brazil|2020-03-19	0.0002766681	South America
South America|hCoV-19/Colombia/VAC-INS-79943/2020|EPI ISL 456138|B.1.5|Colombia|2020-03-16	South America|hCoV-19/Brazil/PI-0239/2020|EPI ISL 470613|B.1.1.33|Brazil|2020-03-19	0.0002779694	South America
South America|hCoV-19/Colombia/BOL-INS-80191/2020|EPI ISL 456122|B.1|Colombia|2020-03-16	South America|hCoV-19/Brazil/PI-0239/2020|EPI ISL 470613|B.1.1.33|Brazil|2020-03-19	0.0002469045	South America
South America|hCoV-19/Peru/LIM-INS-141/2020|EPI ISL 536536|B|Peru|2020-03-16	South America|hCoV-19/Brazil/PI-0239/2020|EPI ISL 470613|B.1.1.33|Brazil|2020-03-19	0.0004241486	South America
South America|hCoV-19/Brazil/RJ-L10-CD158/2020|EPI ISL 476180|B.1.1.33|Brazil|2020-03-16	South America|hCoV-19/Brazil/PI-0239/2020|EPI ISL 470613|B.1.1.33|Brazil|2020-03-19	0.0000000000	South America
South America|hCoV-19/Brazil/RJ-L10-CD154/2020|EPI ISL 476178|B.1.1.33|Brazil|2020-03-16	South America|hCoV-19/Brazil/PI-0239/2020|EPI ISL 470613|B.1.1.33|Brazil|2020-03-19	0.0000727735	South America
South America|hCoV-19/Brazil/RS-L11-CD180/2020|EPI ISL 476192|B.1.1.33|Brazil|2020-03-16	South America|hCoV-19/Brazil/PI-0239/2020|EPI ISL 470613|B.1.1.33|Brazil|2020-03-19	0.0000000000	South America
South America|hCoV-19/Brazil/MG-CV19/2020|EPI ISL 429679|B.1.1|Brazil|2020-03-16	South America|hCoV-19/Brazil/PI-0239/2020|EPI ISL 470613|B.1.1.33|Brazil|2020-03-19	0.0001467746	South America
South America|hCoV-19/Chile/MA-ISPCH-3/2020|EPI ISL 445280|B.1.98|Chile|2020-03-17	South America|hCoV-19/Brazil/PI-0239/2020|EPI ISL 470613|B.1.1.33|Brazil|2020-03-19	0.0002074330	South America
South America|hCoV-19/Brazil/MG-CV31/2020|EPI ISL 429687|B.1|Brazil|2020-03-17	South America|hCoV-19/Brazil/PI-0239/2020|EPI ISL 470613|B.1.1.33|Brazil|2020-03-19	0.0003112241	South America
South America|hCoV-19/Chile/RM-CMM-26639/2020|EPI ISL 459858|A.2|Chile|2020-03-17	South America|hCoV-19/Brazil/PI-0239/2020|EPI ISL 470613|B.1.1.33|Brazil|2020-03-19	0.0006225627	South America
South America|hCoV-19/Chile/RM-ISPCH-35/2020|EPI ISL 445314|B.1|Chile|2020-03-17	South America|hCoV-19/Brazil/PI-0239/2020|EPI ISL 470613|B.1.1.33|Brazil|2020-03-19	0.0002420289	South America
South America|hCoV-19/Peru/LIM-INS-138/2020|EPI ISL 536533|B.1.1|Peru|2020-03-17	South America|hCoV-19/Brazil/PI-0239/2020|EPI ISL 470613|B.1.1.33|Brazil|2020-03-19	0.0001036990	South America
South America|hCoV-19/Brazil/MG-CV32/2020|EPI ISL 429688|B.1.1|Brazil|2020-03-17	South America|hCoV-19/Brazil/PI-0239/2020|EPI ISL 470613|B.1.1.33|Brazil|2020-03-19	0.0001037089	South America
South America|hCoV-19/Peru/LIM-INS-139/2020|EPI ISL 536534|B.1.1|Peru|2020-03-17	South America|hCoV-19/Brazil/PI-0239/2020|EPI ISL 470613|B.1.1.33|Brazil|2020-03-19	0.0001037017	South America
South America|hCoV-19/Chile/RM-ISPCH-38/2020|EPI ISL 445317|B.1.1|Chile|2020-03-17	South America|hCoV-19/Brazil/PI-0239/2020|EPI ISL 470613|B.1.1.33|Brazil|2020-03-19	0.0000691311	South America
South America|hCoV-19/Brazil/AP-IEC-161167/2020|EPI ISL 450873|B.1.1.33|Brazil|2020-03-17	South America|hCoV-19/Brazil/PI-0239/2020|EPI ISL 470613|B.1.1.33|Brazil|2020-03-19	0.0000000000	South America
South America|hCoV-19/Chile/RM-ISPCH-41/2020|EPI ISL 445320|B.1.5|Chile|2020-03-17	South America|hCoV-19/Brazil/PI-0239/2020|EPI ISL 470613|B.1.1.33|Brazil|2020-03-19	0.0002074387	South America
South America|hCoV-19/Aruba/AW-RIVM-10113/2020|EPI ISL 547446|B.1|Aruba|2020-03-17	South America|hCoV-19/Brazil/PI-0239/2020|EPI ISL 470613|B.1.1.33|Brazil|2020-03-19	0.0002766034	South America
South America|hCoV-19/Brazil/PR-5618/2020|EPI ISL 541341|B.1|Brazil|2020-03-17	South America|hCoV-19/Brazil/PI-0239/2020|EPI ISL 470613|B.1.1.33|Brazil|2020-03-19	0.0002766262	South America
South America|hCoV-19/Brazil/PR-5617/2020|EPI ISL 541340|B.1|Brazil|2020-03-17	South America|hCoV-19/Brazil/PI-0239/2020|EPI ISL 470613|B.1.1.33|Brazil|2020-03-19	0.0003112132	South America
South America|hCoV-19/Peru/JUN-INS-074/2020|EPI ISL 524471|B.1.255|Peru|2020-03-17	South America|hCoV-19/Brazil/PI-0239/2020|EPI ISL 470613|B.1.1.33|Brazil|2020-03-19	0.0002785192	South America
South America|hCoV-19/Chile/RM-ISPCH-32/2020|EPI ISL 445311|B.1.5|Chile|2020-03-17	South America|hCoV-19/Brazil/PI-0239/2020|EPI ISL 470613|B.1.1.33|Brazil|2020-03-19	0.0002074402	South America
South America|hCoV-19/Chile/RM-CMM-25669/2020|EPI ISL 459862|B.1.5|Chile|2020-03-17	South America|hCoV-19/Brazil/PI-0239/2020|EPI ISL 470613|B.1.1.33|Brazil|2020-03-19	0.0001728630	South America
South America|hCoV-19/Chile/RM-ISPCH-42/2020|EPI ISL 445321|B.1.1|Chile|2020-03-17	South America|hCoV-19/Brazil/PI-0239/2020|EPI ISL 470613|B.1.1.33|Brazil|2020-03-19	0.0000691335	South America
South America|hCoV-19/Chile/RM-ISPCH-34/2020|EPI ISL 445313|B.1.5|Chile|2020-03-17	South America|hCoV-19/Brazil/PI-0239/2020|EPI ISL 470613|B.1.1.33|Brazil|2020-03-19	0.0002420257	South America
South America|hCoV-19/Chile/BI-ISPCH-1-2/2020|EPI ISL 445281|B.1.1|Chile|2020-03-17	South America|hCoV-19/Brazil/PI-0239/2020|EPI ISL 470613|B.1.1.33|Brazil|2020-03-19	0.0001037053	South America
South America|hCoV-19/Chile/RM-ISPCH-33/2020|EPI ISL 445312|B.1.5|Chile|2020-03-17	South America|hCoV-19/Brazil/PI-0239/2020|EPI ISL 470613|B.1.1.33|Brazil|2020-03-19	0.0002074458	South America
South America|hCoV-19/Peru/LIM-INS-148/2020|EPI ISL 536543|B.1.8|Peru|2020-03-17	South America|hCoV-19/Brazil/PI-0239/2020|EPI ISL 470613|B.1.1.33|Brazil|2020-03-19	0.0002076396	South America
South America|hCoV-19/Peru/LIM-INS-136/2020|EPI ISL 536531|B.1|Peru|2020-03-17	South America|hCoV-19/Brazil/PI-0239/2020|EPI ISL 470613|B.1.1.33|Brazil|2020-03-19	0.0003122846	South America
South America|hCoV-19/Uruguay/UY-NYUMC850/2020|EPI ISL 457946|A.2|Uruguay|2020-03-17	South America|hCoV-19/Brazil/PI-0239/2020|EPI ISL 470613|B.1.1.33|Brazil|2020-03-19	0.0006274832	South America
South America|hCoV-19/Peru/LIM-INS-149/2020|EPI ISL 536544|B.1.5|Peru|2020-03-17	South America|hCoV-19/Brazil/PI-0239/2020|EPI ISL 470613|B.1.1.33|Brazil|2020-03-19	0.0002784082	South America
South America|hCoV-19/Brazil/MG-CV26/2020|EPI ISL 429684|B.1.1|Brazil|2020-03-17	South America|hCoV-19/Brazil/PI-0239/2020|EPI ISL 470613|B.1.1.33|Brazil|2020-03-19	0.0001753372	South America
South America|hCoV-19/Colombia/VAC-INS-81251/2020|EPI ISL 456139|B.1.1|Colombia|2020-03-17	South America|hCoV-19/Brazil/PI-0239/2020|EPI ISL 470613|B.1.1.33|Brazil|2020-03-19	0.0000697214	South America
South America|hCoV-19/Colombia/ANT-INS-80370/2020|EPI ISL 456118|B.1.5|Colombia|2020-03-17	South America|hCoV-19/Brazil/PI-0239/2020|EPI ISL 470613|B.1.1.33|Brazil|2020-03-19	0.0002096708	South America
South America|hCoV-19/Brazil/MG-CV33/2020|EPI ISL 429689|B.1.1|Brazil|2020-03-17	South America|hCoV-19/Brazil/PI-0239/2020|EPI ISL 470613|B.1.1.33|Brazil|2020-03-19	0.0001074765	South America
South America|hCoV-19/Brazil/SP-L11-CD185-2/2020|EPI ISL 476196|B.1|Brazil|2020-03-17	South America|hCoV-19/Brazil/PI-0239/2020|EPI ISL 470613|B.1.1.33|Brazil|2020-03-19	0.0002547654	South America
South America|hCoV-19/Brazil/MG-0214/2020|EPI ISL 470580|B.1.1.33|Brazil|2020-03-17	South America|hCoV-19/Brazil/PI-0239/2020|EPI ISL 470613|B.1.1.33|Brazil|2020-03-19	0.0000702989	South America
South America|hCoV-19/Colombia/CAU-INS-80705/2020|EPI ISL 456124|B.1|Colombia|2020-03-17	South America|hCoV-19/Brazil/PI-0239/2020|EPI ISL 470613|B.1.1.33|Brazil|2020-03-19	0.0002909038	South America
South America|hCoV-19/Aruba/AW-RIVM-10114/2020|EPI ISL 547447|B.1|Aruba|2020-03-18	South America|hCoV-19/Brazil/PI-0239/2020|EPI ISL 470613|B.1.1.33|Brazil|2020-03-19	0.0002420224	South America
South America|hCoV-19/Chile/RM-ISPCH-65/2020|EPI ISL 445361|B.1.1|Chile|2020-03-18	South America|hCoV-19/Brazil/PI-0239/2020|EPI ISL 470613|B.1.1.33|Brazil|2020-03-19	0.0001036990	South America
South America|hCoV-19/Peru/LIM-INS-145/2020|EPI ISL 536540|A.2|Peru|2020-03-18	South America|hCoV-19/Brazil/PI-0239/2020|EPI ISL 470613|B.1.1.33|Brazil|2020-03-19	0.0005879468	South America
South America|hCoV-19/Peru/LIM-INS-130/2020|EPI ISL 536527|B.1.1.1|Peru|2020-03-18	South America|hCoV-19/Brazil/PI-0239/2020|EPI ISL 470613|B.1.1.33|Brazil|2020-03-19	0.0002074176	South America
South America|hCoV-19/Brazil/SP02cc/2020|EPI ISL 450506|B|Brazil|2020-03-18	South America|hCoV-19/Brazil/PI-0239/2020|EPI ISL 470613|B.1.1.33|Brazil|2020-03-19	0.0005187778	South America
South America|hCoV-19/Argentina/C1374/2020|EPI ISL 420599|B.1.255|Argentina|2020-03-18	South America|hCoV-19/Brazil/PI-0239/2020|EPI ISL 470613|B.1.1.33|Brazil|2020-03-19	0.0003111859	South America
South America|hCoV-19/Brazil/AC-IEC-162535/2020|EPI ISL 458139|B.1.1.33|Brazil|2020-03-18	South America|hCoV-19/Brazil/PI-0239/2020|EPI ISL 470613|B.1.1.33|Brazil|2020-03-19	0.0000691344	South America
South America|hCoV-19/Brazil/SP-624/2020|EPI ISL 515527|B.1.1.33|Brazil|2020-03-18	South America|hCoV-19/Brazil/PI-0239/2020|EPI ISL 470613|B.1.1.33|Brazil|2020-03-19	0.0000000000	South America
South America|hCoV-19/Peru/LIM-INS-161/2020|EPI ISL 536554|B.1.1|Peru|2020-03-18	South America|hCoV-19/Brazil/PI-0239/2020|EPI ISL 470613|B.1.1.33|Brazil|2020-03-19	0.0001382787	South America
South America|hCoV-19/Peru/ARE-INS-072/2020|EPI ISL 523979|B.1.1|Peru|2020-03-18	South America|hCoV-19/Brazil/PI-0239/2020|EPI ISL 470613|B.1.1.33|Brazil|2020-03-19	0.0001044198	South America
South America|hCoV-19/Peru/LIM-INS-158/2020|EPI ISL 536551|B.1.5|Peru|2020-03-18	South America|hCoV-19/Brazil/PI-0239/2020|EPI ISL 470613|B.1.1.33|Brazil|2020-03-19	0.0002420339	South America
South America|hCoV-19/Colombia/RIS-INS-81402/2020|EPI ISL 497736|B.1|Colombia|2020-03-18	South America|hCoV-19/Brazil/PI-0239/2020|EPI ISL 470613|B.1.1.33|Brazil|2020-03-19	0.0002420224	South America
South America|hCoV-19/Peru/LIM-INS-144/2020|EPI ISL 536539|A.2|Peru|2020-03-18	South America|hCoV-19/Brazil/PI-0239/2020|EPI ISL 470613|B.1.1.33|Brazil|2020-03-19	0.0005885166	South America
South America|hCoV-19/Colombia/NSA-INS-80656/2020|EPI ISL 456126|B.1.5|Colombia|2020-03-18	South America|hCoV-19/Brazil/PI-0239/2020|EPI ISL 470613|B.1.1.33|Brazil|2020-03-19	0.0002420173	South America
South America|hCoV-19/Peru/JUN-INS-153/2020|EPI ISL 536546|B.1.5|Peru|2020-03-18	South America|hCoV-19/Brazil/PI-0239/2020|EPI ISL 470613|B.1.1.33|Brazil|2020-03-19	0.0005639774	South America
South America|hCoV-19/Brazil/SC-0243/2020|EPI ISL 470652|B.1.1|Brazil|2020-03-18	South America|hCoV-19/Brazil/PI-0239/2020|EPI ISL 470613|B.1.1.33|Brazil|2020-03-19	0.0001036990	South America
South America|hCoV-19/Brazil/GO-0208/2020|EPI ISL 470575|B.1.22|Brazil|2020-03-18	South America|hCoV-19/Brazil/PI-0239/2020|EPI ISL 470613|B.1.1.33|Brazil|2020-03-19	0.0002792484	South America
South America|hCoV-19/Peru/LIM-INS-157/2020|EPI ISL 536550|B.1.1|Peru|2020-03-19	South America|hCoV-19/Brazil/PI-0239/2020|EPI ISL 470613|B.1.1.33|Brazil|2020-03-19	0.0001037017	South America
South America|hCoV-19/Chile/MA-ISPCH-5/2020|EPI ISL 445283|B.1|Chile|2020-03-19	South America|hCoV-19/Brazil/PI-0239/2020|EPI ISL 470613|B.1.1.33|Brazil|2020-03-19	0.0002420224	South America
South America|hCoV-19/Peru/LIM-INS-155/2020|EPI ISL 536548|B.1.255|Peru|2020-03-19	South America|hCoV-19/Brazil/PI-0239/2020|EPI ISL 470613|B.1.1.33|Brazil|2020-03-19	0.0002420224	South America
South America|hCoV-19/Chile/VS-ISPCH-3/2020|EPI ISL 445286|B.1|Chile|2020-03-19	South America|hCoV-19/Brazil/PI-0239/2020|EPI ISL 470613|B.1.1.33|Brazil|2020-03-19	0.0002766034	South America
South America|hCoV-19/Colombia/VAC-INS-82320/2020|EPI ISL 456151|B.1|Colombia|2020-03-19	South America|hCoV-19/Brazil/PI-0239/2020|EPI ISL 470613|B.1.1.33|Brazil|2020-03-19	0.0002420224	South America
South America|hCoV-19/Peru/JUN-UPCH-0118/2020|EPI ISL 568515|B.1.255|Peru|2020-03-19	South America|hCoV-19/Brazil/PI-0239/2020|EPI ISL 470613|B.1.1.33|Brazil|2020-03-19	0.0002766034	South America
South America|hCoV-19/Brazil/RJ-LVM161-2/2020|EPI ISL 528539|A.2|Brazil|2020-03-19	South America|hCoV-19/Brazil/PI-0239/2020|EPI ISL 470613|B.1.1.33|Brazil|2020-03-19	0.0005879625	South America
South America|hCoV-19/Chile/MA-ISPCH-4/2020|EPI ISL 445282|B.1.5|Chile|2020-03-19	South America|hCoV-19/Brazil/PI-0239/2020|EPI ISL 470613|B.1.1.33|Brazil|2020-03-19	0.0002074331	South America
South America|hCoV-19/Brazil/PB-IEC-161853/2020|EPI ISL 524801|B.1.5|Brazil|2020-03-19	South America|hCoV-19/Brazil/PI-0239/2020|EPI ISL 470613|B.1.1.33|Brazil|2020-03-19	0.0002766034	South America
South America|hCoV-19/Chile/RM-ISPCH-45/2020|EPI ISL 445324|B.1.5|Chile|2020-03-19	South America|hCoV-19/Brazil/PI-0239/2020|EPI ISL 470613|B.1.1.33|Brazil|2020-03-19	0.0002074387	South America
South America|hCoV-19/Brazil/SE-6536/2020|EPI ISL 541376|B.1.1.33|Brazil|2020-03-19	South America|hCoV-19/Brazil/PI-0239/2020|EPI ISL 470613|B.1.1.33|Brazil|2020-03-19	0.0000345647	South America
South America|hCoV-19/Brazil/SE-6533/2020|EPI ISL 541374|B.1.1|Brazil|2020-03-19	South America|hCoV-19/Brazil/PI-0239/2020|EPI ISL 470613|B.1.1.33|Brazil|2020-03-19	0.0001382721	South America
South America|hCoV-19/Chile/RM-ISPCH-36/2020|EPI ISL 445315|B.1.1|Chile|2020-03-19	South America|hCoV-19/Brazil/PI-0239/2020|EPI ISL 470613|B.1.1.33|Brazil|2020-03-19	0.0001037053	South America
South America|hCoV-19/Chile/RM-ISPCH-39/2020|EPI ISL 445318|B|Chile|2020-03-19	South America|hCoV-19/Brazil/PI-0239/2020|EPI ISL 470613|B.1.1.33|Brazil|2020-03-19	0.0004495809	South America
South America|hCoV-19/Peru/LIM-INS-162/2020|EPI ISL 536555|B.1.1|Peru|2020-03-19	South America|hCoV-19/Brazil/PI-0239/2020|EPI ISL 470613|B.1.1.33|Brazil|2020-03-19	0.0001390604	South America
South America|hCoV-19/Chile/VS-CMM-28875/2020|EPI ISL 459864|B.1.1|Chile|2020-03-19	South America|hCoV-19/Brazil/PI-0239/2020|EPI ISL 470613|B.1.1.33|Brazil|2020-03-19	0.0000348963	South America
South America|hCoV-19/Brazil/SP-L7-CD67/2020|EPI ISL 476435|B.1.1.33|Brazil|2020-03-19	South America|hCoV-19/Brazil/PI-0239/2020|EPI ISL 470613|B.1.1.33|Brazil|2020-03-19	0.0000349146	South America
South America|hCoV-19/Peru/JUN-INS-154/2020|EPI ISL 536547|B.1|Peru|2020-03-19	South America|hCoV-19/Brazil/PI-0239/2020|EPI ISL 470613|B.1.1.33|Brazil|2020-03-19	0.0002447486	South America
South America|hCoV-19/Brazil/MG-0215/2020|EPI ISL 470581|B.1|Brazil|2020-03-19	South America|hCoV-19/Brazil/PI-0239/2020|EPI ISL 470613|B.1.1.33|Brazil|2020-03-19	0.0003457792	South America
South America|hCoV-19/Brazil/MG-0216/2020|EPI ISL 470582|B.1.1.33|Brazil|2020-03-19	South America|hCoV-19/Brazil/PI-0239/2020|EPI ISL 470613|B.1.1.33|Brazil|2020-03-19	0.0000691358	South America
South America|hCoV-19/Brazil/SP-L7-CD76/2020|EPI ISL 476443|B.1|Brazil|2020-03-19	South America|hCoV-19/Brazil/PI-0239/2020|EPI ISL 470613|B.1.1.33|Brazil|2020-03-19	0.0002794374	South America
South America|hCoV-19/Uruguay/UY-10/2020|EPI ISL 429257|B.31|Uruguay|2020-03-19	South America|hCoV-19/Brazil/PI-0239/2020|EPI ISL 470613|B.1.1.33|Brazil|2020-03-19	0.0006701786	South America
South America|hCoV-19/Brazil/SP-01/2020|EPI ISL 412964|B.1.5|Brazil|2020-02-25	South America|hCoV-19/Brazil/SP-L11-CD200/2020|EPI ISL 476201|B.1.1.33|Brazil|2020-03-19	0.0001753786	South America
South America|hCoV-19/Brazil/SP-02/2020|EPI ISL 413016|B|Brazil|2020-02-28	South America|hCoV-19/Brazil/SP-L11-CD200/2020|EPI ISL 476201|B.1.1.33|Brazil|2020-03-19	0.0004561256	South America
South America|hCoV-19/Brazil/SP-06/2020|EPI ISL 414015|B.1.5|Brazil|2020-02-29	South America|hCoV-19/Brazil/SP-L11-CD200/2020|EPI ISL 476201|B.1.1.33|Brazil|2020-03-19	0.0001753786	South America
South America|hCoV-19/Brazil/ES-225/2020|EPI ISL 415128|B.40|Brazil|2020-02-29	South America|hCoV-19/Brazil/SP-L11-CD200/2020|EPI ISL 476201|B.1.1.33|Brazil|2020-03-19	0.0004912713	South America
South America|hCoV-19/Argentina/PAIS-A0001/2020|EPI ISL 430793|B.1.1|Argentina|2020-03-01	South America|hCoV-19/Brazil/SP-L11-CD200/2020|EPI ISL 476201|B.1.1.33|Brazil|2020-03-19	0.0000714880	South America
South America|hCoV-19/Brazil/SP-03/2020|EPI ISL 414014|B.1.1|Brazil|2020-03-02	South America|hCoV-19/Brazil/SP-L11-CD200/2020|EPI ISL 476201|B.1.1.33|Brazil|2020-03-19	0.0001052115	South America
South America|hCoV-19/Brazil/SP-11/2020|EPI ISL 416033|B.3|Brazil|2020-03-03	South America|hCoV-19/Brazil/SP-L11-CD200/2020|EPI ISL 476201|B.1.1.33|Brazil|2020-03-19	0.0003508262	South America
South America|hCoV-19/Brazil/SP-07/2020|EPI ISL 416028|B.1.1|Brazil|2020-03-03	South America|hCoV-19/Brazil/SP-L11-CD200/2020|EPI ISL 476201|B.1.1.33|Brazil|2020-03-19	0.0001052115	South America
South America|hCoV-19/Chile/RM-ISPCH-1/2020|EPI ISL 414579|A.2|Chile|2020-03-03	South America|hCoV-19/Brazil/SP-L11-CD200/2020|EPI ISL 476201|B.1.1.33|Brazil|2020-03-19	0.0004912169	South America
South America|hCoV-19/Brazil/SP-09/2020|EPI ISL 416031|B.1.5|Brazil|2020-03-04	South America|hCoV-19/Brazil/SP-L11-CD200/2020|EPI ISL 476201|B.1.1.33|Brazil|2020-03-19	0.0001753786	South America
South America|hCoV-19/Brazil/SP-08/2020|EPI ISL 416029|B.1.1|Brazil|2020-03-04	South America|hCoV-19/Brazil/SP-L11-CD200/2020|EPI ISL 476201|B.1.1.33|Brazil|2020-03-19	0.0000701394	South America
South America|hCoV-19/Brazil/SP-10/2020|EPI ISL 416032|B|Brazil|2020-03-04	South America|hCoV-19/Brazil/SP-L11-CD200/2020|EPI ISL 476201|B.1.1.33|Brazil|2020-03-19	0.0003859157	South America
South America|hCoV-19/Brazil/SP-04/2020|EPI ISL 414017|B.1.1|Brazil|2020-03-04	South America|hCoV-19/Brazil/SP-L11-CD200/2020|EPI ISL 476201|B.1.1.33|Brazil|2020-03-19	0.0001052115	South America
South America|hCoV-19/Brazil/SP-12/2020|EPI ISL 416034|B.1.1|Brazil|2020-03-04	South America|hCoV-19/Brazil/SP-L11-CD200/2020|EPI ISL 476201|B.1.1.33|Brazil|2020-03-19	0.0001402959	South America
South America|hCoV-19/Brazil/RJ-314/2020|EPI ISL 414045|B.1.5|Brazil|2020-03-04	South America|hCoV-19/Brazil/SP-L11-CD200/2020|EPI ISL 476201|B.1.1.33|Brazil|2020-03-19	0.0001753848	South America
South America|hCoV-19/Brazil/BA-312/2020|EPI ISL 415105|B.1.1|Brazil|2020-03-04	South America|hCoV-19/Brazil/SP-L11-CD200/2020|EPI ISL 476201|B.1.1.33|Brazil|2020-03-19	0.0001052240	South America
South America|hCoV-19/Brazil/SP-13/2020|EPI ISL 416035|B.1.1|Brazil|2020-03-05	South America|hCoV-19/Brazil/SP-L11-CD200/2020|EPI ISL 476201|B.1.1.33|Brazil|2020-03-19	0.0000701394	South America
South America|hCoV-19/Chile/LL-ISPCH-1/2020|EPI ISL 445246|B.1.5|Chile|2020-03-05	South America|hCoV-19/Brazil/SP-L11-CD200/2020|EPI ISL 476201|B.1.1.33|Brazil|2020-03-19	0.0001753786	South America
South America|hCoV-19/Chile/RM-ISPCH-2/2020|EPI ISL 414580|B.1.1|Chile|2020-03-05	South America|hCoV-19/Brazil/SP-L11-CD200/2020|EPI ISL 476201|B.1.1.33|Brazil|2020-03-19	0.0001052115	South America
South America|hCoV-19/Brazil/RJ-352/2020|EPI ISL 427299|A.2|Brazil|2020-03-05	South America|hCoV-19/Brazil/SP-L11-CD200/2020|EPI ISL 476201|B.1.1.33|Brazil|2020-03-19	0.0005263117	South America
South America|hCoV-19/Brazil/BA-510/2020|EPI ISL 427293|B.1.1|Brazil|2020-03-06	South America|hCoV-19/Brazil/SP-L11-CD200/2020|EPI ISL 476201|B.1.1.33|Brazil|2020-03-19	0.0001052166	South America
South America|hCoV-19/Chile/RM-MSHS-op2d1/2020|EPI ISL 415658|A.2|Chile|2020-03-06	South America|hCoV-19/Brazil/SP-L11-CD200/2020|EPI ISL 476201|B.1.1.33|Brazil|2020-03-19	0.0004911996	South America
South America|hCoV-19/Peru/ARE-INS-026/2020|EPI ISL 491431|B.1|Peru|2020-03-06	South America|hCoV-19/Brazil/SP-L11-CD200/2020|EPI ISL 476201|B.1.1.33|Brazil|2020-03-19	0.0002455535	South America
South America|hCoV-19/Chile/RM-ISPCH-3/2020|EPI ISL 445245|A.2|Chile|2020-03-06	South America|hCoV-19/Brazil/SP-L11-CD200/2020|EPI ISL 476201|B.1.1.33|Brazil|2020-03-19	0.0004912171	South America
South America|hCoV-19/Colombia/DC-INS-78390/2020|EPI ISL 418262|B.1.1|Colombia|2020-03-06	South America|hCoV-19/Brazil/SP-L11-CD200/2020|EPI ISL 476201|B.1.1.33|Brazil|2020-03-19	0.0001073495	South America
South America|hCoV-19/Argentina/C121/2020|EPI ISL 420600|B.1.1|Argentina|2020-03-07	South America|hCoV-19/Brazil/SP-L11-CD200/2020|EPI ISL 476201|B.1.1.33|Brazil|2020-03-19	0.0000701394	South America
South America|hCoV-19/Chile/RM-MSHS-op3d1/2020|EPI ISL 415660|A.2|Chile|2020-03-07	South America|hCoV-19/Brazil/SP-L11-CD200/2020|EPI ISL 476201|B.1.1.33|Brazil|2020-03-19	0.0004911996	South America
South America|hCoV-19/Peru/ARE-INS-087/2020|EPI ISL 516626|B.1|Peru|2020-03-07	South America|hCoV-19/Brazil/SP-L11-CD200/2020|EPI ISL 476201|B.1.1.33|Brazil|2020-03-19	0.0002806527	South America
South America|hCoV-19/Chile/RM-MSHS-op4d1/2020|EPI ISL 415661|A.2|Chile|2020-03-08	South America|hCoV-19/Brazil/SP-L11-CD200/2020|EPI ISL 476201|B.1.1.33|Brazil|2020-03-19	0.0004911999	South America
South America|hCoV-19/Chile/RM-ISPCH-4/2020|EPI ISL 445247|A.2|Chile|2020-03-08	South America|hCoV-19/Brazil/SP-L11-CD200/2020|EPI ISL 476201|B.1.1.33|Brazil|2020-03-19	0.0005614714	South America
South America|hCoV-19/Brazil/MG-CV4/2020|EPI ISL 429667|B.1.255|Brazil|2020-03-09	South America|hCoV-19/Brazil/SP-L11-CD200/2020|EPI ISL 476201|B.1.1.33|Brazil|2020-03-19	0.0002455534	South America
South America|hCoV-19/Chile/RM-ISPCH-6/2020|EPI ISL 445249|B|Chile|2020-03-09	South America|hCoV-19/Brazil/SP-L11-CD200/2020|EPI ISL 476201|B.1.1.33|Brazil|2020-03-19	0.0003508414	South America
South America|hCoV-19/Chile/RM-ISPCH-9/2020|EPI ISL 445252|B.1.5|Chile|2020-03-09	South America|hCoV-19/Brazil/SP-L11-CD200/2020|EPI ISL 476201|B.1.1.33|Brazil|2020-03-19	0.0002104649	South America
South America|hCoV-19/Chile/RM-ISPCH-7/2020|EPI ISL 445250|B.1.5|Chile|2020-03-09	South America|hCoV-19/Brazil/SP-L11-CD200/2020|EPI ISL 476201|B.1.1.33|Brazil|2020-03-19	0.0002104649	South America
South America|hCoV-19/Peru/HUC-INS-008/2020|EPI ISL 489839|B.1.5|Peru|2020-03-09	South America|hCoV-19/Brazil/SP-L11-CD200/2020|EPI ISL 476201|B.1.1.33|Brazil|2020-03-19	0.0002104650	South America
South America|hCoV-19/Peru/ICA-INS-012/2020|EPI ISL 489989|B.1.5|Peru|2020-03-09	South America|hCoV-19/Brazil/SP-L11-CD200/2020|EPI ISL 476201|B.1.1.33|Brazil|2020-03-19	0.0002455548	South America
South America|hCoV-19/Chile/RM-ISPCH-5/2020|EPI ISL 445248|B.1.5|Chile|2020-03-09	South America|hCoV-19/Brazil/SP-L11-CD200/2020|EPI ISL 476201|B.1.1.33|Brazil|2020-03-19	0.0002104724	South America
South America|hCoV-19/Brazil/SP-L12-CD28/2020|EPI ISL 476221|B.1.1.33|Brazil|2020-03-09	South America|hCoV-19/Brazil/SP-L11-CD200/2020|EPI ISL 476201|B.1.1.33|Brazil|2020-03-19	0.0000000000	South America
South America|hCoV-19/Ecuador/HEE-01/2020|EPI ISL 417482|B|Ecuador|2020-03-09	South America|hCoV-19/Brazil/SP-L11-CD200/2020|EPI ISL 476201|B.1.1.33|Brazil|2020-03-19	0.0003639741	South America
South America|hCoV-19/Chile/RM-ISPCH-8/2020|EPI ISL 445251|B.1.1|Chile|2020-03-10	South America|hCoV-19/Brazil/SP-L11-CD200/2020|EPI ISL 476201|B.1.1.33|Brazil|2020-03-19	0.0001402851	South America
South America|hCoV-19/Peru/LIM-010/2020|EPI ISL 415787|B.1.1|Peru|2020-03-10	South America|hCoV-19/Brazil/SP-L11-CD200/2020|EPI ISL 476201|B.1.1.33|Brazil|2020-03-19	0.0001402890	South America
South America|hCoV-19/Chile/RM-ISPCH-16/2020|EPI ISL 445259|A.2|Chile|2020-03-10	South America|hCoV-19/Brazil/SP-L11-CD200/2020|EPI ISL 476201|B.1.1.33|Brazil|2020-03-19	0.0004911996	South America
South America|hCoV-19/Chile/RM-ISPCH-10/2020|EPI ISL 445253|B.1.255|Chile|2020-03-10	South America|hCoV-19/Brazil/SP-L11-CD200/2020|EPI ISL 476201|B.1.1.33|Brazil|2020-03-19	0.0002455534	South America
South America|hCoV-19/Chile/RM-ISPCH-12/2020|EPI ISL 445255|B.1.1.10|Chile|2020-03-10	South America|hCoV-19/Brazil/SP-L11-CD200/2020|EPI ISL 476201|B.1.1.33|Brazil|2020-03-19	0.0001753654	South America
South America|hCoV-19/Brazil/SC-769/2020|EPI ISL 427306|B.1|Brazil|2020-03-10	South America|hCoV-19/Brazil/SP-L11-CD200/2020|EPI ISL 476201|B.1.1.33|Brazil|2020-03-19	0.0002455534	South America
South America|hCoV-19/Brazil/SC-766/2020|EPI ISL 427305|B.6|Brazil|2020-03-10	South America|hCoV-19/Brazil/SP-L11-CD200/2020|EPI ISL 476201|B.1.1.33|Brazil|2020-03-19	0.0004912236	South America
South America|hCoV-19/Peru/LIM-INS-016/2020|EPI ISL 490315|B.1.1|Peru|2020-03-10	South America|hCoV-19/Brazil/SP-L11-CD200/2020|EPI ISL 476201|B.1.1.33|Brazil|2020-03-19	0.0001402959	South America
South America|hCoV-19/Chile/RM-ISPCH-13/2020|EPI ISL 445256|B.1.1|Chile|2020-03-10	South America|hCoV-19/Brazil/SP-L11-CD200/2020|EPI ISL 476201|B.1.1.33|Brazil|2020-03-19	0.0001402990	South America
South America|hCoV-19/Chile/RM-ISPCH-18/2020|EPI ISL 445261|B.1.5|Chile|2020-03-11	South America|hCoV-19/Brazil/SP-L11-CD200/2020|EPI ISL 476201|B.1.1.33|Brazil|2020-03-19	0.0002455600	South America
South America|hCoV-19/Peru/LIM-INS-160/2020|EPI ISL 536553|B.1.5|Peru|2020-03-11	South America|hCoV-19/Brazil/SP-L11-CD200/2020|EPI ISL 476201|B.1.1.33|Brazil|2020-03-19	0.0003859554	South America
South America|hCoV-19/Chile/BI-ISPCH-3/2020|EPI ISL 445332|B.1.5|Chile|2020-03-11	South America|hCoV-19/Brazil/SP-L11-CD200/2020|EPI ISL 476201|B.1.1.33|Brazil|2020-03-19	0.0002806465	South America
South America|hCoV-19/Chile/RM-ISPCH-22/2020|EPI ISL 445265|B.1.5|Chile|2020-03-11	South America|hCoV-19/Brazil/SP-L11-CD200/2020|EPI ISL 476201|B.1.1.33|Brazil|2020-03-19	0.0002104649	South America
South America|hCoV-19/Brazil/RJ-477/2020|EPI ISL 427300|B.1.1|Brazil|2020-03-11	South America|hCoV-19/Brazil/SP-L11-CD200/2020|EPI ISL 476201|B.1.1.33|Brazil|2020-03-19	0.0001052143	South America
South America|hCoV-19/Chile/RM-ISPCH-19/2020|EPI ISL 445262|B.1.5|Chile|2020-03-11	South America|hCoV-19/Brazil/SP-L11-CD200/2020|EPI ISL 476201|B.1.1.33|Brazil|2020-03-19	0.0002104695	South America
South America|hCoV-19/Brazil/RJ-477i/2020|EPI ISL 427301|B.1.1|Brazil|2020-03-11	South America|hCoV-19/Brazil/SP-L11-CD200/2020|EPI ISL 476201|B.1.1.33|Brazil|2020-03-19	0.0001052143	South America
South America|hCoV-19/Peru/LIM-INS-011/2020|EPI ISL 489988|A.2|Peru|2020-03-11	South America|hCoV-19/Brazil/SP-L11-CD200/2020|EPI ISL 476201|B.1.1.33|Brazil|2020-03-19	0.0004911999	South America
South America|hCoV-19/Peru/LIM-INS-015/2020|EPI ISL 490209|B.1.5|Peru|2020-03-11	South America|hCoV-19/Brazil/SP-L11-CD200/2020|EPI ISL 476201|B.1.1.33|Brazil|2020-03-19	0.0003859556	South America
South America|hCoV-19/Peru/LIM-INS-006/2020|EPI ISL 489838|B.1.1|Peru|2020-03-11	South America|hCoV-19/Brazil/SP-L11-CD200/2020|EPI ISL 476201|B.1.1.33|Brazil|2020-03-19	0.0001052115	South America
South America|hCoV-19/Chile/RM-ISPCH-15/2020|EPI ISL 445258|A.2|Chile|2020-03-11	South America|hCoV-19/Brazil/SP-L11-CD200/2020|EPI ISL 476201|B.1.1.33|Brazil|2020-03-19	0.0004912171	South America
South America|hCoV-19/Chile/RM-ISPCH-17/2020|EPI ISL 445260|A.2|Chile|2020-03-11	South America|hCoV-19/Brazil/SP-L11-CD200/2020|EPI ISL 476201|B.1.1.33|Brazil|2020-03-19	0.0005614168	South America
South America|hCoV-19/Chile/RM-ISPCH-20/2020|EPI ISL 445263|B.1.5|Chile|2020-03-11	South America|hCoV-19/Brazil/SP-L11-CD200/2020|EPI ISL 476201|B.1.1.33|Brazil|2020-03-19	0.0002104796	South America
South America|hCoV-19/Brazil/MG-CV12/2020|EPI ISL 429674|B.1|Brazil|2020-03-11	South America|hCoV-19/Brazil/SP-L11-CD200/2020|EPI ISL 476201|B.1.1.33|Brazil|2020-03-19	0.0003674239	South America
South America|hCoV-19/Chile/BI-ISPCH-2/2020|EPI ISL 445331|B.1.1|Chile|2020-03-12	South America|hCoV-19/Brazil/SP-L11-CD200/2020|EPI ISL 476201|B.1.1.33|Brazil|2020-03-19	0.0001052143	South America
South America|hCoV-19/Chile/BI-ISPCH-2-2/2020|EPI ISL 445333|B.1.5|Chile|2020-03-12	South America|hCoV-19/Brazil/SP-L11-CD200/2020|EPI ISL 476201|B.1.1.33|Brazil|2020-03-19	0.0002455481	South America
South America|hCoV-19/Chile/RM-ISPCH-21/2020|EPI ISL 445264|B.1.1.10|Chile|2020-03-12	South America|hCoV-19/Brazil/SP-L11-CD200/2020|EPI ISL 476201|B.1.1.33|Brazil|2020-03-19	0.0001753654	South America
South America|hCoV-19/Brazil/SE-6535/2020|EPI ISL 541375|B.1.5|Brazil|2020-03-12	South America|hCoV-19/Brazil/SP-L11-CD200/2020|EPI ISL 476201|B.1.1.33|Brazil|2020-03-19	0.0002455600	South America
South America|hCoV-19/Brazil/SC-770/2020|EPI ISL 541370|B.1.1.33|Brazil|2020-03-12	South America|hCoV-19/Brazil/SP-L11-CD200/2020|EPI ISL 476201|B.1.1.33|Brazil|2020-03-19	0.0000350698	South America
South America|hCoV-19/Chile/ML-CMM-25343/2020|EPI ISL 459863|A|Chile|2020-03-12	South America|hCoV-19/Brazil/SP-L11-CD200/2020|EPI ISL 476201|B.1.1.33|Brazil|2020-03-19	0.0003508196	South America
South America|hCoV-19/Colombia/DC-INS-79190/2020|EPI ISL 456120|B.1.5|Colombia|2020-03-12	South America|hCoV-19/Brazil/SP-L11-CD200/2020|EPI ISL 476201|B.1.1.33|Brazil|2020-03-19	0.0002473263	South America
South America|hCoV-19/Brazil/UN-HIAE-SP03/2020|EPI ISL 486427|B.1.1.33|Brazil|2020-03-13	South America|hCoV-19/Brazil/SP-L11-CD200/2020|EPI ISL 476201|B.1.1.33|Brazil|2020-03-19	0.0001052115	South America
South America|hCoV-19/Peru/LIM-INS-150/2020|EPI ISL 536545|B|Peru|2020-03-13	South America|hCoV-19/Brazil/SP-L11-CD200/2020|EPI ISL 476201|B.1.1.33|Brazil|2020-03-19	0.0004210292	South America
South America|hCoV-19/Chile/BI-ISPCH-1/2020|EPI ISL 445271|B.1.1|Chile|2020-03-13	South America|hCoV-19/Brazil/SP-L11-CD200/2020|EPI ISL 476201|B.1.1.33|Brazil|2020-03-19	0.0001052143	South America
South America|hCoV-19/Aruba/AW-RIVM-10101/2020|EPI ISL 547445|B.40|Aruba|2020-03-13	South America|hCoV-19/Brazil/SP-L11-CD200/2020|EPI ISL 476201|B.1.1.33|Brazil|2020-03-19	0.0004912368	South America
South America|hCoV-19/Brazil/MG-CV6/2020|EPI ISL 429669|B.1|Brazil|2020-03-13	South America|hCoV-19/Brazil/SP-L11-CD200/2020|EPI ISL 476201|B.1.1.33|Brazil|2020-03-19	0.0002455534	South America
South America|hCoV-19/Brazil/DF-615i/2020|EPI ISL 427294|B.1.1.33|Brazil|2020-03-13	South America|hCoV-19/Brazil/SP-L11-CD200/2020|EPI ISL 476201|B.1.1.33|Brazil|2020-03-19	0.0000000000	South America
South America|hCoV-19/Brazil/SC-771/2020|EPI ISL 541371|B.1.5|Brazil|2020-03-13	South America|hCoV-19/Brazil/SP-L11-CD200/2020|EPI ISL 476201|B.1.1.33|Brazil|2020-03-19	0.0001754709	South America
South America|hCoV-19/Peru/LAM-INS-073/2020|EPI ISL 523994|B.1.1|Peru|2020-03-13	South America|hCoV-19/Brazil/SP-L11-CD200/2020|EPI ISL 476201|B.1.1.33|Brazil|2020-03-19	0.0001402853	South America
South America|hCoV-19/Peru/CAJ-INS-061/2020|EPI ISL 517770|B.1.1.1|Peru|2020-03-13	South America|hCoV-19/Brazil/SP-L11-CD200/2020|EPI ISL 476201|B.1.1.33|Brazil|2020-03-19	0.0002104508	South America
South America|hCoV-19/Brazil/DF-0001/2020|EPI ISL 426580|B.1.1|Brazil|2020-03-13	South America|hCoV-19/Brazil/SP-L11-CD200/2020|EPI ISL 476201|B.1.1.33|Brazil|2020-03-19	0.0000352842	South America
South America|hCoV-19/Brazil/GO-0207/2020|EPI ISL 470574|B.40|Brazil|2020-03-13	South America|hCoV-19/Brazil/SP-L11-CD200/2020|EPI ISL 476201|B.1.1.33|Brazil|2020-03-19	0.0004641324	South America
South America|hCoV-19/Brazil/MG-CV8/2020|EPI ISL 429671|B.1.1|Brazil|2020-03-13	South America|hCoV-19/Brazil/SP-L11-CD200/2020|EPI ISL 476201|B.1.1.33|Brazil|2020-03-19	0.0002151542	South America
South America|hCoV-19/Chile/MA-ISPCH-1/2020|EPI ISL 445268|B.1.98|Chile|2020-03-14	South America|hCoV-19/Brazil/SP-L11-CD200/2020|EPI ISL 476201|B.1.1.33|Brazil|2020-03-19	0.0002104592	South America
South America|hCoV-19/Brazil/RN-IEC-162277/2020|EPI ISL 524798|B.1.1.33|Brazil|2020-03-14	South America|hCoV-19/Brazil/SP-L11-CD200/2020|EPI ISL 476201|B.1.1.33|Brazil|2020-03-19	0.0000000000	South America
South America|hCoV-19/Peru/LIM-INS-159/2020|EPI ISL 536552|B.1.1|Peru|2020-03-14	South America|hCoV-19/Brazil/SP-L11-CD200/2020|EPI ISL 476201|B.1.1.33|Brazil|2020-03-19	0.0000701394	South America
South America|hCoV-19/Peru/LIM-INS-147/2020|EPI ISL 536542|B.1.1|Peru|2020-03-14	South America|hCoV-19/Brazil/SP-L11-CD200/2020|EPI ISL 476201|B.1.1.33|Brazil|2020-03-19	0.0001402852	South America
South America|hCoV-19/Chile/RM-CMM-23741/2020|EPI ISL 468752|B.1.1.33|Chile|2020-03-14	South America|hCoV-19/Brazil/SP-L11-CD200/2020|EPI ISL 476201|B.1.1.33|Brazil|2020-03-19	0.0000000000	South America
South America|hCoV-19/Chile/AR-ISPCH-1/2020|EPI ISL 445270|B.1.1|Chile|2020-03-14	South America|hCoV-19/Brazil/SP-L11-CD200/2020|EPI ISL 476201|B.1.1.33|Brazil|2020-03-19	0.0001402959	South America
South America|hCoV-19/Chile/VS-ISPCH-2/2020|EPI ISL 445285|B.1.255|Chile|2020-03-14	South America|hCoV-19/Brazil/SP-L11-CD200/2020|EPI ISL 476201|B.1.1.33|Brazil|2020-03-19	0.0002455620	South America
South America|hCoV-19/Chile/RM-ISPCH-24/2020|EPI ISL 445303|B|Chile|2020-03-14	South America|hCoV-19/Brazil/SP-L11-CD200/2020|EPI ISL 476201|B.1.1.33|Brazil|2020-03-19	0.0004210588	South America
South America|hCoV-19/Colombia/ATL-INS-79743/2020|EPI ISL 456145|B.1.5|Colombia|2020-03-14	South America|hCoV-19/Brazil/SP-L11-CD200/2020|EPI ISL 476201|B.1.1.33|Brazil|2020-03-19	0.0002124843	South America
South America|hCoV-19/Brazil/MG-0211/2020|EPI ISL 470578|B.1.1|Brazil|2020-03-14	South America|hCoV-19/Brazil/SP-L11-CD200/2020|EPI ISL 476201|B.1.1.33|Brazil|2020-03-19	0.0001082010	South America
South America|hCoV-19/Colombia/VAC-INS-79773/2020|EPI ISL 456134|B.1.5|Colombia|2020-03-14	South America|hCoV-19/Brazil/SP-L11-CD200/2020|EPI ISL 476201|B.1.1.33|Brazil|2020-03-19	0.0002147193	South America
South America|hCoV-19/Colombia/VAC-INS-79779/2020|EPI ISL 456135|B.1.5|Colombia|2020-03-14	South America|hCoV-19/Brazil/SP-L11-CD200/2020|EPI ISL 476201|B.1.1.33|Brazil|2020-03-19	0.0002150505	South America
South America|hCoV-19/Brazil/MG-0212/2020|EPI ISL 470579|B.1.5|Brazil|2020-03-14	South America|hCoV-19/Brazil/SP-L11-CD200/2020|EPI ISL 476201|B.1.1.33|Brazil|2020-03-19	0.0001839250	South America
South America|hCoV-19/Brazil/CE-L10-CD171/2020|EPI ISL 476184|B.1.5|Brazil|2020-03-14	South America|hCoV-19/Brazil/SP-L11-CD200/2020|EPI ISL 476201|B.1.1.33|Brazil|2020-03-19	0.0002503446	South America
South America|hCoV-19/Colombia/VAC-INS-79929/2020|EPI ISL 456136|B.1|Colombia|2020-03-14	South America|hCoV-19/Brazil/SP-L11-CD200/2020|EPI ISL 476201|B.1.1.33|Brazil|2020-03-19	0.0002950807	South America
South America|hCoV-19/Chile/BI-CMM-25338/2020|EPI ISL 468760|B.1.1|Chile|2020-03-15	South America|hCoV-19/Brazil/SP-L11-CD200/2020|EPI ISL 476201|B.1.1.33|Brazil|2020-03-19	0.0001052143	South America
South America|hCoV-19/Chile/LI-ISPCH-3/2020|EPI ISL 445275|B.1.1|Chile|2020-03-15	South America|hCoV-19/Brazil/SP-L11-CD200/2020|EPI ISL 476201|B.1.1.33|Brazil|2020-03-19	0.0001402959	South America
South America|hCoV-19/Colombia/VAC-INS-79965/2020|EPI ISL 456150|B.1.5|Colombia|2020-03-15	South America|hCoV-19/Brazil/SP-L11-CD200/2020|EPI ISL 476201|B.1.1.33|Brazil|2020-03-19	0.0002806465	South America
South America|hCoV-19/Chile/RM-CMM-27991/2020|EPI ISL 459857|B.1.5|Chile|2020-03-15	South America|hCoV-19/Brazil/SP-L11-CD200/2020|EPI ISL 476201|B.1.1.33|Brazil|2020-03-19	0.0002104649	South America
South America|hCoV-19/Chile/LI-ISPCH-2/2020|EPI ISL 445274|B|Chile|2020-03-15	South America|hCoV-19/Brazil/SP-L11-CD200/2020|EPI ISL 476201|B.1.1.33|Brazil|2020-03-19	0.0003157525	South America
South America|hCoV-19/Chile/LI-ISPCH-4/2020|EPI ISL 445276|B.1.1|Chile|2020-03-15	South America|hCoV-19/Brazil/SP-L11-CD200/2020|EPI ISL 476201|B.1.1.33|Brazil|2020-03-19	0.0001403008	South America
South America|hCoV-19/Chile/MA-ISPCH-2/2020|EPI ISL 445269|B.1.98|Chile|2020-03-15	South America|hCoV-19/Brazil/SP-L11-CD200/2020|EPI ISL 476201|B.1.1.33|Brazil|2020-03-19	0.0002104666	South America
South America|hCoV-19/Chile/VS-ISPCH-1/2020|EPI ISL 445272|B.1.5|Chile|2020-03-15	South America|hCoV-19/Brazil/SP-L11-CD200/2020|EPI ISL 476201|B.1.1.33|Brazil|2020-03-19	0.0002104666	South America
South America|hCoV-19/Colombia/SAN-INS-80123/2020|EPI ISL 456149|B.1.1|Colombia|2020-03-15	South America|hCoV-19/Brazil/SP-L11-CD200/2020|EPI ISL 476201|B.1.1.33|Brazil|2020-03-19	0.0001052595	South America
South America|hCoV-19/Brazil/RJ-MD63-1b/2020|EPI ISL 528638|B.1.1.33|Brazil|2020-03-16	South America|hCoV-19/Brazil/SP-L11-CD200/2020|EPI ISL 476201|B.1.1.33|Brazil|2020-03-19	0.0000000000	South America
South America|hCoV-19/Chile/LI-ISPCH-1/2020|EPI ISL 445273|B.1.5|Chile|2020-03-16	South America|hCoV-19/Brazil/SP-L11-CD200/2020|EPI ISL 476201|B.1.1.33|Brazil|2020-03-19	0.0002455481	South America
South America|hCoV-19/Chile/LI-ISPCH-5/2020|EPI ISL 445277|B.1.1|Chile|2020-03-16	South America|hCoV-19/Brazil/SP-L11-CD200/2020|EPI ISL 476201|B.1.1.33|Brazil|2020-03-19	0.0001402959	South America
South America|hCoV-19/Chile/RM-ISPCH-26/2020|EPI ISL 445305|B.1|Chile|2020-03-16	South America|hCoV-19/Brazil/SP-L11-CD200/2020|EPI ISL 476201|B.1.1.33|Brazil|2020-03-19	0.0003157347	South America
South America|hCoV-19/Chile/RM-ISPCH-28/2020|EPI ISL 445307|B.1|Chile|2020-03-16	South America|hCoV-19/Brazil/SP-L11-CD200/2020|EPI ISL 476201|B.1.1.33|Brazil|2020-03-19	0.0002806465	South America
South America|hCoV-19/Chile/LI-ISPCH-6/2020|EPI ISL 445278|B.1.5|Chile|2020-03-16	South America|hCoV-19/Brazil/SP-L11-CD200/2020|EPI ISL 476201|B.1.1.33|Brazil|2020-03-19	0.0002455481	South America
South America|hCoV-19/Brazil/RJ-MD63-1a/2020|EPI ISL 528637|B.1.1.33|Brazil|2020-03-16	South America|hCoV-19/Brazil/SP-L11-CD200/2020|EPI ISL 476201|B.1.1.33|Brazil|2020-03-19	0.0000701447	South America
South America|hCoV-19/Peru/LIM-INS-143/2020|EPI ISL 536538|B.1.1.1|Peru|2020-03-16	South America|hCoV-19/Brazil/SP-L11-CD200/2020|EPI ISL 476201|B.1.1.33|Brazil|2020-03-19	0.0002806178	South America
South America|hCoV-19/Brazil/MG-CV21/2020|EPI ISL 429681|B.1|Brazil|2020-03-16	South America|hCoV-19/Brazil/SP-L11-CD200/2020|EPI ISL 476201|B.1.1.33|Brazil|2020-03-19	0.0002806390	South America
South America|hCoV-19/Chile/RM-ISPCH-30/2020|EPI ISL 445309|B.1.5|Chile|2020-03-16	South America|hCoV-19/Brazil/SP-L11-CD200/2020|EPI ISL 476201|B.1.1.33|Brazil|2020-03-19	0.0002104649	South America
South America|hCoV-19/Brazil/AM-02/2020|EPI ISL 417034|A.2|Brazil|2020-03-16	South America|hCoV-19/Brazil/SP-L11-CD200/2020|EPI ISL 476201|B.1.1.33|Brazil|2020-03-19	0.0005613971	South America
South America|hCoV-19/Brazil/MG-CV16/2020|EPI ISL 429676|B.1.1|Brazil|2020-03-16	South America|hCoV-19/Brazil/SP-L11-CD200/2020|EPI ISL 476201|B.1.1.33|Brazil|2020-03-19	0.0001052218	South America
South America|hCoV-19/Peru/LAM-INS-071/2020|EPI ISL 523954|B.1.1.1|Peru|2020-03-16	South America|hCoV-19/Brazil/SP-L11-CD200/2020|EPI ISL 476201|B.1.1.33|Brazil|2020-03-19	0.0002104434	South America
South America|hCoV-19/Peru/ANC-INS-066/2020|EPI ISL 516987|B.1.1.1|Peru|2020-03-16	South America|hCoV-19/Brazil/SP-L11-CD200/2020|EPI ISL 476201|B.1.1.33|Brazil|2020-03-19	0.0002104434	South America
South America|hCoV-19/Chile/RM-ISPCH-29/2020|EPI ISL 445308|B.1.5|Chile|2020-03-16	South America|hCoV-19/Brazil/SP-L11-CD200/2020|EPI ISL 476201|B.1.1.33|Brazil|2020-03-19	0.0002104724	South America
South America|hCoV-19/Brazil/PR-5619/2020|EPI ISL 541342|B.1|Brazil|2020-03-16	South America|hCoV-19/Brazil/SP-L11-CD200/2020|EPI ISL 476201|B.1.1.33|Brazil|2020-03-19	0.0002806488	South America
South America|hCoV-19/Colombia/RIS-INS-80245/2020|EPI ISL 456155|B.1.5|Colombia|2020-03-16	South America|hCoV-19/Brazil/SP-L11-CD200/2020|EPI ISL 476201|B.1.1.33|Brazil|2020-03-19	0.0002455998	South America
South America|hCoV-19/Colombia/VAC-INS-79943/2020|EPI ISL 456138|B.1.5|Colombia|2020-03-16	South America|hCoV-19/Brazil/SP-L11-CD200/2020|EPI ISL 476201|B.1.1.33|Brazil|2020-03-19	0.0002820451	South America
South America|hCoV-19/Colombia/BOL-INS-80191/2020|EPI ISL 456122|B.1|Colombia|2020-03-16	South America|hCoV-19/Brazil/SP-L11-CD200/2020|EPI ISL 476201|B.1.1.33|Brazil|2020-03-19	0.0002517156	South America
South America|hCoV-19/Peru/LIM-INS-141/2020|EPI ISL 536536|B|Peru|2020-03-16	South America|hCoV-19/Brazil/SP-L11-CD200/2020|EPI ISL 476201|B.1.1.33|Brazil|2020-03-19	0.0003955442	South America
South America|hCoV-19/Brazil/RJ-L10-CD158/2020|EPI ISL 476180|B.1.1.33|Brazil|2020-03-16	South America|hCoV-19/Brazil/SP-L11-CD200/2020|EPI ISL 476201|B.1.1.33|Brazil|2020-03-19	0.0000000000	South America
South America|hCoV-19/Brazil/RJ-L10-CD154/2020|EPI ISL 476178|B.1.1.33|Brazil|2020-03-16	South America|hCoV-19/Brazil/SP-L11-CD200/2020|EPI ISL 476201|B.1.1.33|Brazil|2020-03-19	0.0000707456	South America
South America|hCoV-19/Brazil/RS-L11-CD180/2020|EPI ISL 476192|B.1.1.33|Brazil|2020-03-16	South America|hCoV-19/Brazil/SP-L11-CD200/2020|EPI ISL 476201|B.1.1.33|Brazil|2020-03-19	0.0000000000	South America
South America|hCoV-19/Brazil/MG-CV19/2020|EPI ISL 429679|B.1.1|Brazil|2020-03-16	South America|hCoV-19/Brazil/SP-L11-CD200/2020|EPI ISL 476201|B.1.1.33|Brazil|2020-03-19	0.0001108226	South America
South America|hCoV-19/Chile/MA-ISPCH-3/2020|EPI ISL 445280|B.1.98|Chile|2020-03-17	South America|hCoV-19/Brazil/SP-L11-CD200/2020|EPI ISL 476201|B.1.1.33|Brazil|2020-03-19	0.0002104592	South America
South America|hCoV-19/Brazil/MG-CV31/2020|EPI ISL 429687|B.1|Brazil|2020-03-17	South America|hCoV-19/Brazil/SP-L11-CD200/2020|EPI ISL 476201|B.1.1.33|Brazil|2020-03-19	0.0003157654	South America
South America|hCoV-19/Chile/RM-CMM-26639/2020|EPI ISL 459858|A.2|Chile|2020-03-17	South America|hCoV-19/Brazil/SP-L11-CD200/2020|EPI ISL 476201|B.1.1.33|Brazil|2020-03-19	0.0005263117	South America
South America|hCoV-19/Chile/RM-ISPCH-35/2020|EPI ISL 445314|B.1|Chile|2020-03-17	South America|hCoV-19/Brazil/SP-L11-CD200/2020|EPI ISL 476201|B.1.1.33|Brazil|2020-03-19	0.0002455600	South America
South America|hCoV-19/Peru/LIM-INS-138/2020|EPI ISL 536533|B.1.1|Peru|2020-03-17	South America|hCoV-19/Brazil/SP-L11-CD200/2020|EPI ISL 476201|B.1.1.33|Brazil|2020-03-19	0.0001052115	South America
South America|hCoV-19/Brazil/MG-CV32/2020|EPI ISL 429688|B.1.1|Brazil|2020-03-17	South America|hCoV-19/Brazil/SP-L11-CD200/2020|EPI ISL 476201|B.1.1.33|Brazil|2020-03-19	0.0001052217	South America
South America|hCoV-19/Peru/LIM-INS-139/2020|EPI ISL 536534|B.1.1|Peru|2020-03-17	South America|hCoV-19/Brazil/SP-L11-CD200/2020|EPI ISL 476201|B.1.1.33|Brazil|2020-03-19	0.0001052143	South America
South America|hCoV-19/Chile/RM-ISPCH-38/2020|EPI ISL 445317|B.1.1|Chile|2020-03-17	South America|hCoV-19/Brazil/SP-L11-CD200/2020|EPI ISL 476201|B.1.1.33|Brazil|2020-03-19	0.0000701394	South America
South America|hCoV-19/Brazil/AP-IEC-161167/2020|EPI ISL 450873|B.1.1.33|Brazil|2020-03-17	South America|hCoV-19/Brazil/SP-L11-CD200/2020|EPI ISL 476201|B.1.1.33|Brazil|2020-03-19	0.0000000000	South America
South America|hCoV-19/Chile/RM-ISPCH-41/2020|EPI ISL 445320|B.1.5|Chile|2020-03-17	South America|hCoV-19/Brazil/SP-L11-CD200/2020|EPI ISL 476201|B.1.1.33|Brazil|2020-03-19	0.0002104649	South America
South America|hCoV-19/Aruba/AW-RIVM-10113/2020|EPI ISL 547446|B.1|Aruba|2020-03-17	South America|hCoV-19/Brazil/SP-L11-CD200/2020|EPI ISL 476201|B.1.1.33|Brazil|2020-03-19	0.0002806390	South America
South America|hCoV-19/Brazil/PR-5618/2020|EPI ISL 541341|B.1|Brazil|2020-03-17	South America|hCoV-19/Brazil/SP-L11-CD200/2020|EPI ISL 476201|B.1.1.33|Brazil|2020-03-19	0.0002806526	South America
South America|hCoV-19/Brazil/PR-5617/2020|EPI ISL 541340|B.1|Brazil|2020-03-17	South America|hCoV-19/Brazil/SP-L11-CD200/2020|EPI ISL 476201|B.1.1.33|Brazil|2020-03-19	0.0003157432	South America
South America|hCoV-19/Peru/JUN-INS-074/2020|EPI ISL 524471|B.1.255|Peru|2020-03-17	South America|hCoV-19/Brazil/SP-L11-CD200/2020|EPI ISL 476201|B.1.1.33|Brazil|2020-03-19	0.0002806391	South America
South America|hCoV-19/Chile/RM-ISPCH-32/2020|EPI ISL 445311|B.1.5|Chile|2020-03-17	South America|hCoV-19/Brazil/SP-L11-CD200/2020|EPI ISL 476201|B.1.1.33|Brazil|2020-03-19	0.0002104667	South America
South America|hCoV-19/Chile/RM-CMM-25669/2020|EPI ISL 459862|B.1.5|Chile|2020-03-17	South America|hCoV-19/Brazil/SP-L11-CD200/2020|EPI ISL 476201|B.1.1.33|Brazil|2020-03-19	0.0001753848	South America
South America|hCoV-19/Chile/RM-ISPCH-42/2020|EPI ISL 445321|B.1.1|Chile|2020-03-17	South America|hCoV-19/Brazil/SP-L11-CD200/2020|EPI ISL 476201|B.1.1.33|Brazil|2020-03-19	0.0000701418	South America
South America|hCoV-19/Chile/RM-ISPCH-34/2020|EPI ISL 445313|B.1.5|Chile|2020-03-17	South America|hCoV-19/Brazil/SP-L11-CD200/2020|EPI ISL 476201|B.1.1.33|Brazil|2020-03-19	0.0002455567	South America
South America|hCoV-19/Chile/BI-ISPCH-1-2/2020|EPI ISL 445281|B.1.1|Chile|2020-03-17	South America|hCoV-19/Brazil/SP-L11-CD200/2020|EPI ISL 476201|B.1.1.33|Brazil|2020-03-19	0.0001052180	South America
South America|hCoV-19/Chile/RM-ISPCH-33/2020|EPI ISL 445312|B.1.5|Chile|2020-03-17	South America|hCoV-19/Brazil/SP-L11-CD200/2020|EPI ISL 476201|B.1.1.33|Brazil|2020-03-19	0.0002104723	South America
South America|hCoV-19/Peru/LIM-INS-148/2020|EPI ISL 536543|B.1.8|Peru|2020-03-17	South America|hCoV-19/Brazil/SP-L11-CD200/2020|EPI ISL 476201|B.1.1.33|Brazil|2020-03-19	0.0002104649	South America
South America|hCoV-19/Peru/LIM-INS-136/2020|EPI ISL 536531|B.1|Peru|2020-03-17	South America|hCoV-19/Brazil/SP-L11-CD200/2020|EPI ISL 476201|B.1.1.33|Brazil|2020-03-19	0.0003168573	South America
South America|hCoV-19/Uruguay/UY-NYUMC850/2020|EPI ISL 457946|A.2|Uruguay|2020-03-17	South America|hCoV-19/Brazil/SP-L11-CD200/2020|EPI ISL 476201|B.1.1.33|Brazil|2020-03-19	0.0005637813	South America
South America|hCoV-19/Peru/LIM-INS-149/2020|EPI ISL 536544|B.1.5|Peru|2020-03-17	South America|hCoV-19/Brazil/SP-L11-CD200/2020|EPI ISL 476201|B.1.1.33|Brazil|2020-03-19	0.0002824972	South America
South America|hCoV-19/Brazil/MG-CV26/2020|EPI ISL 429684|B.1.1|Brazil|2020-03-17	South America|hCoV-19/Brazil/SP-L11-CD200/2020|EPI ISL 476201|B.1.1.33|Brazil|2020-03-19	0.0001773957	South America
South America|hCoV-19/Colombia/VAC-INS-81251/2020|EPI ISL 456139|B.1.1|Colombia|2020-03-17	South America|hCoV-19/Brazil/SP-L11-CD200/2020|EPI ISL 476201|B.1.1.33|Brazil|2020-03-19	0.0000713629	South America
South America|hCoV-19/Colombia/ANT-INS-80370/2020|EPI ISL 456118|B.1.5|Colombia|2020-03-17	South America|hCoV-19/Brazil/SP-L11-CD200/2020|EPI ISL 476201|B.1.1.33|Brazil|2020-03-19	0.0002162823	South America
South America|hCoV-19/Brazil/MG-CV33/2020|EPI ISL 429689|B.1.1|Brazil|2020-03-17	South America|hCoV-19/Brazil/SP-L11-CD200/2020|EPI ISL 476201|B.1.1.33|Brazil|2020-03-19	0.0000722365	South America
South America|hCoV-19/Brazil/SP-L11-CD185-2/2020|EPI ISL 476196|B.1|Brazil|2020-03-17	South America|hCoV-19/Brazil/SP-L11-CD200/2020|EPI ISL 476201|B.1.1.33|Brazil|2020-03-19	0.0002495890	South America
South America|hCoV-19/Brazil/MG-0214/2020|EPI ISL 470580|B.1.1.33|Brazil|2020-03-17	South America|hCoV-19/Brazil/SP-L11-CD200/2020|EPI ISL 476201|B.1.1.33|Brazil|2020-03-19	0.0000734050	South America
South America|hCoV-19/Colombia/CAU-INS-80705/2020|EPI ISL 456124|B.1|Colombia|2020-03-17	South America|hCoV-19/Brazil/SP-L11-CD200/2020|EPI ISL 476201|B.1.1.33|Brazil|2020-03-19	0.0002922418	South America
South America|hCoV-19/Aruba/AW-RIVM-10114/2020|EPI ISL 547447|B.1|Aruba|2020-03-18	South America|hCoV-19/Brazil/SP-L11-CD200/2020|EPI ISL 476201|B.1.1.33|Brazil|2020-03-19	0.0002455535	South America
South America|hCoV-19/Chile/RM-ISPCH-65/2020|EPI ISL 445361|B.1.1|Chile|2020-03-18	South America|hCoV-19/Brazil/SP-L11-CD200/2020|EPI ISL 476201|B.1.1.33|Brazil|2020-03-19	0.0001052115	South America
South America|hCoV-19/Peru/LIM-INS-145/2020|EPI ISL 536540|A.2|Peru|2020-03-18	South America|hCoV-19/Brazil/SP-L11-CD200/2020|EPI ISL 476201|B.1.1.33|Brazil|2020-03-19	0.0005262975	South America
South America|hCoV-19/Peru/LIM-INS-130/2020|EPI ISL 536527|B.1.1.1|Peru|2020-03-18	South America|hCoV-19/Brazil/SP-L11-CD200/2020|EPI ISL 476201|B.1.1.33|Brazil|2020-03-19	0.0002104433	South America
South America|hCoV-19/Brazil/SP02cc/2020|EPI ISL 450506|B|Brazil|2020-03-18	South America|hCoV-19/Brazil/SP-L11-CD200/2020|EPI ISL 476201|B.1.1.33|Brazil|2020-03-19	0.0004912474	South America
South America|hCoV-19/Argentina/C1374/2020|EPI ISL 420599|B.1.255|Argentina|2020-03-18	South America|hCoV-19/Brazil/SP-L11-CD200/2020|EPI ISL 476201|B.1.1.33|Brazil|2020-03-19	0.0002806390	South America
South America|hCoV-19/Brazil/AC-IEC-162535/2020|EPI ISL 458139|B.1.1.33|Brazil|2020-03-18	South America|hCoV-19/Brazil/SP-L11-CD200/2020|EPI ISL 476201|B.1.1.33|Brazil|2020-03-19	0.0000701428	South America
South America|hCoV-19/Brazil/SP-624/2020|EPI ISL 515527|B.1.1.33|Brazil|2020-03-18	South America|hCoV-19/Brazil/SP-L11-CD200/2020|EPI ISL 476201|B.1.1.33|Brazil|2020-03-19	0.0000000000	South America
South America|hCoV-19/Peru/LIM-INS-161/2020|EPI ISL 536554|B.1.1|Peru|2020-03-18	South America|hCoV-19/Brazil/SP-L11-CD200/2020|EPI ISL 476201|B.1.1.33|Brazil|2020-03-19	0.0001402959	South America
South America|hCoV-19/Peru/ARE-INS-072/2020|EPI ISL 523979|B.1.1|Peru|2020-03-18	South America|hCoV-19/Brazil/SP-L11-CD200/2020|EPI ISL 476201|B.1.1.33|Brazil|2020-03-19	0.0001052144	South America
South America|hCoV-19/Peru/LIM-INS-158/2020|EPI ISL 536551|B.1.5|Peru|2020-03-18	South America|hCoV-19/Brazil/SP-L11-CD200/2020|EPI ISL 476201|B.1.1.33|Brazil|2020-03-19	0.0002455654	South America
South America|hCoV-19/Colombia/RIS-INS-81402/2020|EPI ISL 497736|B.1|Colombia|2020-03-18	South America|hCoV-19/Brazil/SP-L11-CD200/2020|EPI ISL 476201|B.1.1.33|Brazil|2020-03-19	0.0002455706	South America
South America|hCoV-19/Peru/LIM-INS-144/2020|EPI ISL 536539|A.2|Peru|2020-03-18	South America|hCoV-19/Brazil/SP-L11-CD200/2020|EPI ISL 476201|B.1.1.33|Brazil|2020-03-19	0.0005262976	South America
South America|hCoV-19/Colombia/NSA-INS-80656/2020|EPI ISL 456126|B.1.5|Colombia|2020-03-18	South America|hCoV-19/Brazil/SP-L11-CD200/2020|EPI ISL 476201|B.1.1.33|Brazil|2020-03-19	0.0002471429	South America
South America|hCoV-19/Peru/JUN-INS-153/2020|EPI ISL 536546|B.1.5|Peru|2020-03-18	South America|hCoV-19/Brazil/SP-L11-CD200/2020|EPI ISL 476201|B.1.1.33|Brazil|2020-03-19	0.0005718764	South America
South America|hCoV-19/Brazil/SC-0243/2020|EPI ISL 470652|B.1.1|Brazil|2020-03-18	South America|hCoV-19/Brazil/SP-L11-CD200/2020|EPI ISL 476201|B.1.1.33|Brazil|2020-03-19	0.0001081932	South America
South America|hCoV-19/Brazil/GO-0208/2020|EPI ISL 470575|B.1.22|Brazil|2020-03-18	South America|hCoV-19/Brazil/SP-L11-CD200/2020|EPI ISL 476201|B.1.1.33|Brazil|2020-03-19	0.0002914964	South America
South America|hCoV-19/Peru/LIM-INS-157/2020|EPI ISL 536550|B.1.1|Peru|2020-03-19	South America|hCoV-19/Brazil/SP-L11-CD200/2020|EPI ISL 476201|B.1.1.33|Brazil|2020-03-19	0.0001052142	South America
South America|hCoV-19/Chile/MA-ISPCH-5/2020|EPI ISL 445283|B.1|Chile|2020-03-19	South America|hCoV-19/Brazil/SP-L11-CD200/2020|EPI ISL 476201|B.1.1.33|Brazil|2020-03-19	0.0002455534	South America
South America|hCoV-19/Peru/LIM-INS-155/2020|EPI ISL 536548|B.1.255|Peru|2020-03-19	South America|hCoV-19/Brazil/SP-L11-CD200/2020|EPI ISL 476201|B.1.1.33|Brazil|2020-03-19	0.0002455534	South America
South America|hCoV-19/Chile/VS-ISPCH-3/2020|EPI ISL 445286|B.1|Chile|2020-03-19	South America|hCoV-19/Brazil/SP-L11-CD200/2020|EPI ISL 476201|B.1.1.33|Brazil|2020-03-19	0.0002806389	South America
South America|hCoV-19/Colombia/VAC-INS-82320/2020|EPI ISL 456151|B.1|Colombia|2020-03-19	South America|hCoV-19/Brazil/SP-L11-CD200/2020|EPI ISL 476201|B.1.1.33|Brazil|2020-03-19	0.0002455534	South America
South America|hCoV-19/Peru/JUN-UPCH-0118/2020|EPI ISL 568515|B.1.255|Peru|2020-03-19	South America|hCoV-19/Brazil/SP-L11-CD200/2020|EPI ISL 476201|B.1.1.33|Brazil|2020-03-19	0.0002806390	South America
South America|hCoV-19/Brazil/RJ-LVM161-2/2020|EPI ISL 528539|A.2|Brazil|2020-03-19	South America|hCoV-19/Brazil/SP-L11-CD200/2020|EPI ISL 476201|B.1.1.33|Brazil|2020-03-19	0.0005263117	South America
South America|hCoV-19/Chile/MA-ISPCH-4/2020|EPI ISL 445282|B.1.5|Chile|2020-03-19	South America|hCoV-19/Brazil/SP-L11-CD200/2020|EPI ISL 476201|B.1.1.33|Brazil|2020-03-19	0.0002104592	South America
South America|hCoV-19/Brazil/PB-IEC-161853/2020|EPI ISL 524801|B.1.5|Brazil|2020-03-19	South America|hCoV-19/Brazil/SP-L11-CD200/2020|EPI ISL 476201|B.1.1.33|Brazil|2020-03-19	0.0002806390	South America
South America|hCoV-19/Chile/RM-ISPCH-45/2020|EPI ISL 445324|B.1.5|Chile|2020-03-19	South America|hCoV-19/Brazil/SP-L11-CD200/2020|EPI ISL 476201|B.1.1.33|Brazil|2020-03-19	0.0002104649	South America
South America|hCoV-19/Brazil/SE-6536/2020|EPI ISL 541376|B.1.1.33|Brazil|2020-03-19	South America|hCoV-19/Brazil/SP-L11-CD200/2020|EPI ISL 476201|B.1.1.33|Brazil|2020-03-19	0.0000350689	South America
South America|hCoV-19/Brazil/SE-6533/2020|EPI ISL 541374|B.1.1|Brazil|2020-03-19	South America|hCoV-19/Brazil/SP-L11-CD200/2020|EPI ISL 476201|B.1.1.33|Brazil|2020-03-19	0.0001402890	South America
South America|hCoV-19/Chile/RM-ISPCH-36/2020|EPI ISL 445315|B.1.1|Chile|2020-03-19	South America|hCoV-19/Brazil/SP-L11-CD200/2020|EPI ISL 476201|B.1.1.33|Brazil|2020-03-19	0.0001052180	South America
South America|hCoV-19/Chile/RM-ISPCH-39/2020|EPI ISL 445318|B|Chile|2020-03-19	South America|hCoV-19/Brazil/SP-L11-CD200/2020|EPI ISL 476201|B.1.1.33|Brazil|2020-03-19	0.0004210440	South America
South America|hCoV-19/Peru/LIM-INS-162/2020|EPI ISL 536555|B.1.1|Peru|2020-03-19	South America|hCoV-19/Brazil/SP-L11-CD200/2020|EPI ISL 476201|B.1.1.33|Brazil|2020-03-19	0.0001058229	South America
South America|hCoV-19/Chile/VS-CMM-28875/2020|EPI ISL 459864|B.1.1|Chile|2020-03-19	South America|hCoV-19/Brazil/SP-L11-CD200/2020|EPI ISL 476201|B.1.1.33|Brazil|2020-03-19	0.0000354103	South America
South America|hCoV-19/Brazil/SP-L7-CD67/2020|EPI ISL 476435|B.1.1.33|Brazil|2020-03-19	South America|hCoV-19/Brazil/SP-L11-CD200/2020|EPI ISL 476201|B.1.1.33|Brazil|2020-03-19	0.0000350689	South America
South America|hCoV-19/Peru/JUN-INS-154/2020|EPI ISL 536547|B.1|Peru|2020-03-19	South America|hCoV-19/Brazil/SP-L11-CD200/2020|EPI ISL 476201|B.1.1.33|Brazil|2020-03-19	0.0002483953	South America
South America|hCoV-19/Brazil/MG-0215/2020|EPI ISL 470581|B.1|Brazil|2020-03-19	South America|hCoV-19/Brazil/SP-L11-CD200/2020|EPI ISL 476201|B.1.1.33|Brazil|2020-03-19	0.0003569973	South America
South America|hCoV-19/Brazil/MG-0216/2020|EPI ISL 470582|B.1.1.33|Brazil|2020-03-19	South America|hCoV-19/Brazil/SP-L11-CD200/2020|EPI ISL 476201|B.1.1.33|Brazil|2020-03-19	0.0000713782	South America
South America|hCoV-19/Brazil/SP-L7-CD76/2020|EPI ISL 476443|B.1|Brazil|2020-03-19	South America|hCoV-19/Brazil/SP-L11-CD200/2020|EPI ISL 476201|B.1.1.33|Brazil|2020-03-19	0.0002828151	South America
South America|hCoV-19/Uruguay/UY-10/2020|EPI ISL 429257|B.31|Uruguay|2020-03-19	South America|hCoV-19/Brazil/SP-L11-CD200/2020|EPI ISL 476201|B.1.1.33|Brazil|2020-03-19	0.0005712071	South America
South America|hCoV-19/Brazil/PI-0239/2020|EPI ISL 470613|B.1.1.33|Brazil|2020-03-19	South America|hCoV-19/Brazil/SP-L11-CD200/2020|EPI ISL 476201|B.1.1.33|Brazil|2020-03-19	0.0000000000	South America
South America|hCoV-19/Brazil/SP-01/2020|EPI ISL 412964|B.1.5|Brazil|2020-02-25	South America|hCoV-19/Brazil/SP-L9-CD122/2020|EPI ISL 476472|B.1.255|Brazil|2020-03-19	0.0000703624	South America
South America|hCoV-19/Brazil/SP-02/2020|EPI ISL 413016|B|Brazil|2020-02-28	South America|hCoV-19/Brazil/SP-L9-CD122/2020|EPI ISL 476472|B.1.255|Brazil|2020-03-19	0.0003519210	South America
South America|hCoV-19/Brazil/SP-06/2020|EPI ISL 414015|B.1.5|Brazil|2020-02-29	South America|hCoV-19/Brazil/SP-L9-CD122/2020|EPI ISL 476472|B.1.255|Brazil|2020-03-19	0.0000703624	South America
South America|hCoV-19/Brazil/ES-225/2020|EPI ISL 415128|B.40|Brazil|2020-02-29	South America|hCoV-19/Brazil/SP-L9-CD122/2020|EPI ISL 476472|B.1.255|Brazil|2020-03-19	0.0003871598	South America
South America|hCoV-19/Argentina/PAIS-A0001/2020|EPI ISL 430793|B.1.1|Argentina|2020-03-01	South America|hCoV-19/Brazil/SP-L9-CD122/2020|EPI ISL 476472|B.1.255|Brazil|2020-03-19	0.0002492601	South America
South America|hCoV-19/Brazil/SP-03/2020|EPI ISL 414014|B.1.1|Brazil|2020-03-02	South America|hCoV-19/Brazil/SP-L9-CD122/2020|EPI ISL 476472|B.1.255|Brazil|2020-03-19	0.0002111285	South America
South America|hCoV-19/Brazil/SP-11/2020|EPI ISL 416033|B.3|Brazil|2020-03-03	South America|hCoV-19/Brazil/SP-L9-CD122/2020|EPI ISL 476472|B.1.255|Brazil|2020-03-19	0.0002463168	South America
South America|hCoV-19/Brazil/SP-07/2020|EPI ISL 416028|B.1.1|Brazil|2020-03-03	South America|hCoV-19/Brazil/SP-L9-CD122/2020|EPI ISL 476472|B.1.255|Brazil|2020-03-19	0.0002111284	South America
South America|hCoV-19/Chile/RM-ISPCH-1/2020|EPI ISL 414579|A.2|Chile|2020-03-03	South America|hCoV-19/Brazil/SP-L9-CD122/2020|EPI ISL 476472|B.1.255|Brazil|2020-03-19	0.0003871168	South America
South America|hCoV-19/Brazil/SP-09/2020|EPI ISL 416031|B.1.5|Brazil|2020-03-04	South America|hCoV-19/Brazil/SP-L9-CD122/2020|EPI ISL 476472|B.1.255|Brazil|2020-03-19	0.0000703624	South America
South America|hCoV-19/Brazil/SP-08/2020|EPI ISL 416029|B.1.1|Brazil|2020-03-04	South America|hCoV-19/Brazil/SP-L9-CD122/2020|EPI ISL 476472|B.1.255|Brazil|2020-03-19	0.0001759363	South America
South America|hCoV-19/Brazil/SP-10/2020|EPI ISL 416032|B|Brazil|2020-03-04	South America|hCoV-19/Brazil/SP-L9-CD122/2020|EPI ISL 476472|B.1.255|Brazil|2020-03-19	0.0002815100	South America
South America|hCoV-19/Brazil/SP-04/2020|EPI ISL 414017|B.1.1|Brazil|2020-03-04	South America|hCoV-19/Brazil/SP-L9-CD122/2020|EPI ISL 476472|B.1.255|Brazil|2020-03-19	0.0002111284	South America
South America|hCoV-19/Brazil/SP-12/2020|EPI ISL 416034|B.1.1|Brazil|2020-03-04	South America|hCoV-19/Brazil/SP-L9-CD122/2020|EPI ISL 476472|B.1.255|Brazil|2020-03-19	0.0002463410	South America
South America|hCoV-19/Brazil/RJ-314/2020|EPI ISL 414045|B.1.5|Brazil|2020-03-04	South America|hCoV-19/Brazil/SP-L9-CD122/2020|EPI ISL 476472|B.1.255|Brazil|2020-03-19	0.0000703648	South America
South America|hCoV-19/Brazil/BA-312/2020|EPI ISL 415105|B.1.1|Brazil|2020-03-04	South America|hCoV-19/Brazil/SP-L9-CD122/2020|EPI ISL 476472|B.1.255|Brazil|2020-03-19	0.0002111536	South America
South America|hCoV-19/Brazil/SP-13/2020|EPI ISL 416035|B.1.1|Brazil|2020-03-05	South America|hCoV-19/Brazil/SP-L9-CD122/2020|EPI ISL 476472|B.1.255|Brazil|2020-03-19	0.0001759363	South America
South America|hCoV-19/Chile/LL-ISPCH-1/2020|EPI ISL 445246|B.1.5|Chile|2020-03-05	South America|hCoV-19/Brazil/SP-L9-CD122/2020|EPI ISL 476472|B.1.255|Brazil|2020-03-19	0.0000703624	South America
South America|hCoV-19/Chile/RM-ISPCH-2/2020|EPI ISL 414580|B.1.1|Chile|2020-03-05	South America|hCoV-19/Brazil/SP-L9-CD122/2020|EPI ISL 476472|B.1.255|Brazil|2020-03-19	0.0002111284	South America
South America|hCoV-19/Brazil/RJ-352/2020|EPI ISL 427299|A.2|Brazil|2020-03-05	South America|hCoV-19/Brazil/SP-L9-CD122/2020|EPI ISL 476472|B.1.255|Brazil|2020-03-19	0.0004223305	South America
South America|hCoV-19/Brazil/BA-510/2020|EPI ISL 427293|B.1.1|Brazil|2020-03-06	South America|hCoV-19/Brazil/SP-L9-CD122/2020|EPI ISL 476472|B.1.255|Brazil|2020-03-19	0.0002111388	South America
South America|hCoV-19/Chile/RM-MSHS-op2d1/2020|EPI ISL 415658|A.2|Chile|2020-03-06	South America|hCoV-19/Brazil/SP-L9-CD122/2020|EPI ISL 476472|B.1.255|Brazil|2020-03-19	0.0003871032	South America
South America|hCoV-19/Peru/ARE-INS-026/2020|EPI ISL 491431|B.1|Peru|2020-03-06	South America|hCoV-19/Brazil/SP-L9-CD122/2020|EPI ISL 476472|B.1.255|Brazil|2020-03-19	0.0001411504	South America
South America|hCoV-19/Chile/RM-ISPCH-3/2020|EPI ISL 445245|A.2|Chile|2020-03-06	South America|hCoV-19/Brazil/SP-L9-CD122/2020|EPI ISL 476472|B.1.255|Brazil|2020-03-19	0.0003871171	South America
South America|hCoV-19/Colombia/DC-INS-78390/2020|EPI ISL 418262|B.1.1|Colombia|2020-03-06	South America|hCoV-19/Brazil/SP-L9-CD122/2020|EPI ISL 476472|B.1.255|Brazil|2020-03-19	0.0002154334	South America
South America|hCoV-19/Argentina/C121/2020|EPI ISL 420600|B.1.1|Argentina|2020-03-07	South America|hCoV-19/Brazil/SP-L9-CD122/2020|EPI ISL 476472|B.1.255|Brazil|2020-03-19	0.0001759362	South America
South America|hCoV-19/Chile/RM-MSHS-op3d1/2020|EPI ISL 415660|A.2|Chile|2020-03-07	South America|hCoV-19/Brazil/SP-L9-CD122/2020|EPI ISL 476472|B.1.255|Brazil|2020-03-19	0.0003871032	South America
South America|hCoV-19/Peru/ARE-INS-087/2020|EPI ISL 516626|B.1|Peru|2020-03-07	South America|hCoV-19/Brazil/SP-L9-CD122/2020|EPI ISL 476472|B.1.255|Brazil|2020-03-19	0.0001764507	South America
South America|hCoV-19/Chile/RM-MSHS-op4d1/2020|EPI ISL 415661|A.2|Chile|2020-03-08	South America|hCoV-19/Brazil/SP-L9-CD122/2020|EPI ISL 476472|B.1.255|Brazil|2020-03-19	0.0003871035	South America
South America|hCoV-19/Chile/RM-ISPCH-4/2020|EPI ISL 445247|A.2|Chile|2020-03-08	South America|hCoV-19/Brazil/SP-L9-CD122/2020|EPI ISL 476472|B.1.255|Brazil|2020-03-19	0.0004575676	South America
South America|hCoV-19/Brazil/MG-CV4/2020|EPI ISL 429667|B.1.255|Brazil|2020-03-09	South America|hCoV-19/Brazil/SP-L9-CD122/2020|EPI ISL 476472|B.1.255|Brazil|2020-03-19	0.0000000000	South America
South America|hCoV-19/Chile/RM-ISPCH-6/2020|EPI ISL 445249|B|Chile|2020-03-09	South America|hCoV-19/Brazil/SP-L9-CD122/2020|EPI ISL 476472|B.1.255|Brazil|2020-03-19	0.0002463276	South America
South America|hCoV-19/Chile/RM-ISPCH-9/2020|EPI ISL 445252|B.1.5|Chile|2020-03-09	South America|hCoV-19/Brazil/SP-L9-CD122/2020|EPI ISL 476472|B.1.255|Brazil|2020-03-19	0.0001407419	South America
South America|hCoV-19/Chile/RM-ISPCH-7/2020|EPI ISL 445250|B.1.5|Chile|2020-03-09	South America|hCoV-19/Brazil/SP-L9-CD122/2020|EPI ISL 476472|B.1.255|Brazil|2020-03-19	0.0001055488	South America
South America|hCoV-19/Peru/HUC-INS-008/2020|EPI ISL 489839|B.1.5|Peru|2020-03-09	South America|hCoV-19/Brazil/SP-L9-CD122/2020|EPI ISL 476472|B.1.255|Brazil|2020-03-19	0.0001058580	South America
South America|hCoV-19/Peru/ICA-INS-012/2020|EPI ISL 489989|B.1.5|Peru|2020-03-09	South America|hCoV-19/Brazil/SP-L9-CD122/2020|EPI ISL 476472|B.1.255|Brazil|2020-03-19	0.0001411511	South America
South America|hCoV-19/Chile/RM-ISPCH-5/2020|EPI ISL 445248|B.1.5|Chile|2020-03-09	South America|hCoV-19/Brazil/SP-L9-CD122/2020|EPI ISL 476472|B.1.255|Brazil|2020-03-19	0.0001055526	South America
South America|hCoV-19/Brazil/SP-L12-CD28/2020|EPI ISL 476221|B.1.1.33|Brazil|2020-03-09	South America|hCoV-19/Brazil/SP-L9-CD122/2020|EPI ISL 476472|B.1.255|Brazil|2020-03-19	0.0002463224	South America
South America|hCoV-19/Ecuador/HEE-01/2020|EPI ISL 417482|B|Ecuador|2020-03-09	South America|hCoV-19/Brazil/SP-L9-CD122/2020|EPI ISL 476472|B.1.255|Brazil|2020-03-19	0.0002566265	South America
South America|hCoV-19/Chile/RM-ISPCH-8/2020|EPI ISL 445251|B.1.1|Chile|2020-03-10	South America|hCoV-19/Brazil/SP-L9-CD122/2020|EPI ISL 476472|B.1.255|Brazil|2020-03-19	0.0002463224	South America
South America|hCoV-19/Peru/LIM-010/2020|EPI ISL 415787|B.1.1|Peru|2020-03-10	South America|hCoV-19/Brazil/SP-L9-CD122/2020|EPI ISL 476472|B.1.255|Brazil|2020-03-19	0.0002463289	South America
South America|hCoV-19/Chile/RM-ISPCH-16/2020|EPI ISL 445259|A.2|Chile|2020-03-10	South America|hCoV-19/Brazil/SP-L9-CD122/2020|EPI ISL 476472|B.1.255|Brazil|2020-03-19	0.0003871032	South America
South America|hCoV-19/Chile/RM-ISPCH-10/2020|EPI ISL 445253|B.1.255|Chile|2020-03-10	South America|hCoV-19/Brazil/SP-L9-CD122/2020|EPI ISL 476472|B.1.255|Brazil|2020-03-19	0.0000000000	South America
South America|hCoV-19/Chile/RM-ISPCH-12/2020|EPI ISL 445255|B.1.1.10|Chile|2020-03-10	South America|hCoV-19/Brazil/SP-L9-CD122/2020|EPI ISL 476472|B.1.255|Brazil|2020-03-19	0.0002815253	South America
South America|hCoV-19/Brazil/SC-769/2020|EPI ISL 427306|B.1|Brazil|2020-03-10	South America|hCoV-19/Brazil/SP-L9-CD122/2020|EPI ISL 476472|B.1.255|Brazil|2020-03-19	0.0000703589	South America
South America|hCoV-19/Brazil/SC-766/2020|EPI ISL 427305|B.6|Brazil|2020-03-10	South America|hCoV-19/Brazil/SP-L9-CD122/2020|EPI ISL 476472|B.1.255|Brazil|2020-03-19	0.0003871221	South America
South America|hCoV-19/Peru/LIM-INS-016/2020|EPI ISL 490315|B.1.1|Peru|2020-03-10	South America|hCoV-19/Brazil/SP-L9-CD122/2020|EPI ISL 476472|B.1.255|Brazil|2020-03-19	0.0002470627	South America
South America|hCoV-19/Chile/RM-ISPCH-13/2020|EPI ISL 445256|B.1.1|Chile|2020-03-10	South America|hCoV-19/Brazil/SP-L9-CD122/2020|EPI ISL 476472|B.1.255|Brazil|2020-03-19	0.0002463465	South America
South America|hCoV-19/Chile/RM-ISPCH-18/2020|EPI ISL 445261|B.1.5|Chile|2020-03-11	South America|hCoV-19/Brazil/SP-L9-CD122/2020|EPI ISL 476472|B.1.255|Brazil|2020-03-19	0.0001407419	South America
South America|hCoV-19/Peru/LIM-INS-160/2020|EPI ISL 536553|B.1.5|Peru|2020-03-11	South America|hCoV-19/Brazil/SP-L9-CD122/2020|EPI ISL 476472|B.1.255|Brazil|2020-03-19	0.0003167541	South America
South America|hCoV-19/Chile/BI-ISPCH-3/2020|EPI ISL 445332|B.1.5|Chile|2020-03-11	South America|hCoV-19/Brazil/SP-L9-CD122/2020|EPI ISL 476472|B.1.255|Brazil|2020-03-19	0.0001759315	South America
South America|hCoV-19/Chile/RM-ISPCH-22/2020|EPI ISL 445265|B.1.5|Chile|2020-03-11	South America|hCoV-19/Brazil/SP-L9-CD122/2020|EPI ISL 476472|B.1.255|Brazil|2020-03-19	0.0001055488	South America
South America|hCoV-19/Brazil/RJ-477/2020|EPI ISL 427300|B.1.1|Brazil|2020-03-11	South America|hCoV-19/Brazil/SP-L9-CD122/2020|EPI ISL 476472|B.1.255|Brazil|2020-03-19	0.0002111341	South America
South America|hCoV-19/Chile/RM-ISPCH-19/2020|EPI ISL 445262|B.1.5|Chile|2020-03-11	South America|hCoV-19/Brazil/SP-L9-CD122/2020|EPI ISL 476472|B.1.255|Brazil|2020-03-19	0.0001055512	South America
South America|hCoV-19/Brazil/RJ-477i/2020|EPI ISL 427301|B.1.1|Brazil|2020-03-11	South America|hCoV-19/Brazil/SP-L9-CD122/2020|EPI ISL 476472|B.1.255|Brazil|2020-03-19	0.0002111341	South America
South America|hCoV-19/Peru/LIM-INS-011/2020|EPI ISL 489988|A.2|Peru|2020-03-11	South America|hCoV-19/Brazil/SP-L9-CD122/2020|EPI ISL 476472|B.1.255|Brazil|2020-03-19	0.0003882373	South America
South America|hCoV-19/Peru/LIM-INS-015/2020|EPI ISL 490209|B.1.5|Peru|2020-03-11	South America|hCoV-19/Brazil/SP-L9-CD122/2020|EPI ISL 476472|B.1.255|Brazil|2020-03-19	0.0002823638	South America
South America|hCoV-19/Peru/LIM-INS-006/2020|EPI ISL 489838|B.1.1|Peru|2020-03-11	South America|hCoV-19/Brazil/SP-L9-CD122/2020|EPI ISL 476472|B.1.255|Brazil|2020-03-19	0.0002117469	South America
South America|hCoV-19/Chile/RM-ISPCH-15/2020|EPI ISL 445258|A.2|Chile|2020-03-11	South America|hCoV-19/Brazil/SP-L9-CD122/2020|EPI ISL 476472|B.1.255|Brazil|2020-03-19	0.0003871171	South America
South America|hCoV-19/Chile/RM-ISPCH-17/2020|EPI ISL 445260|A.2|Chile|2020-03-11	South America|hCoV-19/Brazil/SP-L9-CD122/2020|EPI ISL 476472|B.1.255|Brazil|2020-03-19	0.0004575229	South America
South America|hCoV-19/Chile/RM-ISPCH-20/2020|EPI ISL 445263|B.1.5|Chile|2020-03-11	South America|hCoV-19/Brazil/SP-L9-CD122/2020|EPI ISL 476472|B.1.255|Brazil|2020-03-19	0.0001055563	South America
South America|hCoV-19/Brazil/MG-CV12/2020|EPI ISL 429674|B.1|Brazil|2020-03-11	South America|hCoV-19/Brazil/SP-L9-CD122/2020|EPI ISL 476472|B.1.255|Brazil|2020-03-19	0.0001102031	South America
South America|hCoV-19/Chile/BI-ISPCH-2/2020|EPI ISL 445331|B.1.1|Chile|2020-03-12	South America|hCoV-19/Brazil/SP-L9-CD122/2020|EPI ISL 476472|B.1.255|Brazil|2020-03-19	0.0002111341	South America
South America|hCoV-19/Chile/BI-ISPCH-2-2/2020|EPI ISL 445333|B.1.5|Chile|2020-03-12	South America|hCoV-19/Brazil/SP-L9-CD122/2020|EPI ISL 476472|B.1.255|Brazil|2020-03-19	0.0001407351	South America
South America|hCoV-19/Chile/RM-ISPCH-21/2020|EPI ISL 445264|B.1.1.10|Chile|2020-03-12	South America|hCoV-19/Brazil/SP-L9-CD122/2020|EPI ISL 476472|B.1.255|Brazil|2020-03-19	0.0002815253	South America
South America|hCoV-19/Brazil/SE-6535/2020|EPI ISL 541375|B.1.5|Brazil|2020-03-12	South America|hCoV-19/Brazil/SP-L9-CD122/2020|EPI ISL 476472|B.1.255|Brazil|2020-03-19	0.0001407419	South America
South America|hCoV-19/Brazil/SC-770/2020|EPI ISL 541370|B.1.1.33|Brazil|2020-03-12	South America|hCoV-19/Brazil/SP-L9-CD122/2020|EPI ISL 476472|B.1.255|Brazil|2020-03-19	0.0002815351	South America
South America|hCoV-19/Chile/ML-CMM-25343/2020|EPI ISL 459863|A|Chile|2020-03-12	South America|hCoV-19/Brazil/SP-L9-CD122/2020|EPI ISL 476472|B.1.255|Brazil|2020-03-19	0.0002463122	South America
South America|hCoV-19/Colombia/DC-INS-79190/2020|EPI ISL 456120|B.1.5|Colombia|2020-03-12	South America|hCoV-19/Brazil/SP-L9-CD122/2020|EPI ISL 476472|B.1.255|Brazil|2020-03-19	0.0001408391	South America
South America|hCoV-19/Brazil/UN-HIAE-SP03/2020|EPI ISL 486427|B.1.1.33|Brazil|2020-03-13	South America|hCoV-19/Brazil/SP-L9-CD122/2020|EPI ISL 476472|B.1.255|Brazil|2020-03-19	0.0003167147	South America
South America|hCoV-19/Peru/LIM-INS-150/2020|EPI ISL 536545|B|Peru|2020-03-13	South America|hCoV-19/Brazil/SP-L9-CD122/2020|EPI ISL 476472|B.1.255|Brazil|2020-03-19	0.0003167216	South America
South America|hCoV-19/Chile/BI-ISPCH-1/2020|EPI ISL 445271|B.1.1|Chile|2020-03-13	South America|hCoV-19/Brazil/SP-L9-CD122/2020|EPI ISL 476472|B.1.255|Brazil|2020-03-19	0.0002111342	South America
South America|hCoV-19/Aruba/AW-RIVM-10101/2020|EPI ISL 547445|B.40|Aruba|2020-03-13	South America|hCoV-19/Brazil/SP-L9-CD122/2020|EPI ISL 476472|B.1.255|Brazil|2020-03-19	0.0003871326	South America
South America|hCoV-19/Brazil/MG-CV6/2020|EPI ISL 429669|B.1|Brazil|2020-03-13	South America|hCoV-19/Brazil/SP-L9-CD122/2020|EPI ISL 476472|B.1.255|Brazil|2020-03-19	0.0000703589	South America
South America|hCoV-19/Brazil/DF-615i/2020|EPI ISL 427294|B.1.1.33|Brazil|2020-03-13	South America|hCoV-19/Brazil/SP-L9-CD122/2020|EPI ISL 476472|B.1.255|Brazil|2020-03-19	0.0002463222	South America
South America|hCoV-19/Brazil/SC-771/2020|EPI ISL 541371|B.1.5|Brazil|2020-03-13	South America|hCoV-19/Brazil/SP-L9-CD122/2020|EPI ISL 476472|B.1.255|Brazil|2020-03-19	0.0000704020	South America
South America|hCoV-19/Peru/LAM-INS-073/2020|EPI ISL 523994|B.1.1|Peru|2020-03-13	South America|hCoV-19/Brazil/SP-L9-CD122/2020|EPI ISL 476472|B.1.255|Brazil|2020-03-19	0.0002470438	South America
South America|hCoV-19/Peru/CAJ-INS-061/2020|EPI ISL 517770|B.1.1.1|Peru|2020-03-13	South America|hCoV-19/Brazil/SP-L9-CD122/2020|EPI ISL 476472|B.1.255|Brazil|2020-03-19	0.0003176624	South America
South America|hCoV-19/Brazil/DF-0001/2020|EPI ISL 426580|B.1.1|Brazil|2020-03-13	South America|hCoV-19/Brazil/SP-L9-CD122/2020|EPI ISL 476472|B.1.255|Brazil|2020-03-19	0.0002124291	South America
South America|hCoV-19/Brazil/GO-0207/2020|EPI ISL 470574|B.40|Brazil|2020-03-13	South America|hCoV-19/Brazil/SP-L9-CD122/2020|EPI ISL 476472|B.1.255|Brazil|2020-03-19	0.0003553439	South America
South America|hCoV-19/Brazil/MG-CV8/2020|EPI ISL 429671|B.1.1|Brazil|2020-03-13	South America|hCoV-19/Brazil/SP-L9-CD122/2020|EPI ISL 476472|B.1.255|Brazil|2020-03-19	0.0003970919	South America
South America|hCoV-19/Chile/MA-ISPCH-1/2020|EPI ISL 445268|B.1.98|Chile|2020-03-14	South America|hCoV-19/Brazil/SP-L9-CD122/2020|EPI ISL 476472|B.1.255|Brazil|2020-03-19	0.0001055460	South America
South America|hCoV-19/Brazil/RN-IEC-162277/2020|EPI ISL 524798|B.1.1.33|Brazil|2020-03-14	South America|hCoV-19/Brazil/SP-L9-CD122/2020|EPI ISL 476472|B.1.255|Brazil|2020-03-19	0.0002463222	South America
South America|hCoV-19/Peru/LIM-INS-159/2020|EPI ISL 536552|B.1.1|Peru|2020-03-14	South America|hCoV-19/Brazil/SP-L9-CD122/2020|EPI ISL 476472|B.1.255|Brazil|2020-03-19	0.0001759363	South America
South America|hCoV-19/Peru/LIM-INS-147/2020|EPI ISL 536542|B.1.1|Peru|2020-03-14	South America|hCoV-19/Brazil/SP-L9-CD122/2020|EPI ISL 476472|B.1.255|Brazil|2020-03-19	0.0002463222	South America
South America|hCoV-19/Chile/RM-CMM-23741/2020|EPI ISL 468752|B.1.1.33|Chile|2020-03-14	South America|hCoV-19/Brazil/SP-L9-CD122/2020|EPI ISL 476472|B.1.255|Brazil|2020-03-19	0.0002463222	South America
South America|hCoV-19/Chile/AR-ISPCH-1/2020|EPI ISL 445270|B.1.1|Chile|2020-03-14	South America|hCoV-19/Brazil/SP-L9-CD122/2020|EPI ISL 476472|B.1.255|Brazil|2020-03-19	0.0002463410	South America
South America|hCoV-19/Chile/VS-ISPCH-2/2020|EPI ISL 445285|B.1.255|Chile|2020-03-14	South America|hCoV-19/Brazil/SP-L9-CD122/2020|EPI ISL 476472|B.1.255|Brazil|2020-03-19	0.0000000000	South America
South America|hCoV-19/Chile/RM-ISPCH-24/2020|EPI ISL 445303|B|Chile|2020-03-14	South America|hCoV-19/Brazil/SP-L9-CD122/2020|EPI ISL 476472|B.1.255|Brazil|2020-03-19	0.0003167327	South America
South America|hCoV-19/Colombia/ATL-INS-79743/2020|EPI ISL 456145|B.1.5|Colombia|2020-03-14	South America|hCoV-19/Brazil/SP-L9-CD122/2020|EPI ISL 476472|B.1.255|Brazil|2020-03-19	0.0001065646	South America
South America|hCoV-19/Brazil/MG-0211/2020|EPI ISL 470578|B.1.1|Brazil|2020-03-14	South America|hCoV-19/Brazil/SP-L9-CD122/2020|EPI ISL 476472|B.1.255|Brazil|2020-03-19	0.0002154486	South America
South America|hCoV-19/Colombia/VAC-INS-79773/2020|EPI ISL 456134|B.1.5|Colombia|2020-03-14	South America|hCoV-19/Brazil/SP-L9-CD122/2020|EPI ISL 476472|B.1.255|Brazil|2020-03-19	0.0001076890	South America
South America|hCoV-19/Colombia/VAC-INS-79779/2020|EPI ISL 456135|B.1.5|Colombia|2020-03-14	South America|hCoV-19/Brazil/SP-L9-CD122/2020|EPI ISL 476472|B.1.255|Brazil|2020-03-19	0.0001078555	South America
South America|hCoV-19/Brazil/MG-0212/2020|EPI ISL 470579|B.1.5|Brazil|2020-03-14	South America|hCoV-19/Brazil/SP-L9-CD122/2020|EPI ISL 476472|B.1.255|Brazil|2020-03-19	0.0000735199	South America
South America|hCoV-19/Brazil/CE-L10-CD171/2020|EPI ISL 476184|B.1.5|Brazil|2020-03-14	South America|hCoV-19/Brazil/SP-L9-CD122/2020|EPI ISL 476472|B.1.255|Brazil|2020-03-19	0.0001448169	South America
South America|hCoV-19/Colombia/VAC-INS-79929/2020|EPI ISL 456136|B.1|Colombia|2020-03-14	South America|hCoV-19/Brazil/SP-L9-CD122/2020|EPI ISL 476472|B.1.255|Brazil|2020-03-19	0.0001837577	South America
South America|hCoV-19/Chile/BI-CMM-25338/2020|EPI ISL 468760|B.1.1|Chile|2020-03-15	South America|hCoV-19/Brazil/SP-L9-CD122/2020|EPI ISL 476472|B.1.255|Brazil|2020-03-19	0.0002111342	South America
South America|hCoV-19/Chile/LI-ISPCH-3/2020|EPI ISL 445275|B.1.1|Chile|2020-03-15	South America|hCoV-19/Brazil/SP-L9-CD122/2020|EPI ISL 476472|B.1.255|Brazil|2020-03-19	0.0002463410	South America
South America|hCoV-19/Colombia/VAC-INS-79965/2020|EPI ISL 456150|B.1.5|Colombia|2020-03-15	South America|hCoV-19/Brazil/SP-L9-CD122/2020|EPI ISL 476472|B.1.255|Brazil|2020-03-19	0.0001759315	South America
South America|hCoV-19/Chile/RM-CMM-27991/2020|EPI ISL 459857|B.1.5|Chile|2020-03-15	South America|hCoV-19/Brazil/SP-L9-CD122/2020|EPI ISL 476472|B.1.255|Brazil|2020-03-19	0.0001055488	South America
South America|hCoV-19/Chile/LI-ISPCH-2/2020|EPI ISL 445274|B|Chile|2020-03-15	South America|hCoV-19/Brazil/SP-L9-CD122/2020|EPI ISL 476472|B.1.255|Brazil|2020-03-19	0.0002111347	South America
South America|hCoV-19/Chile/LI-ISPCH-4/2020|EPI ISL 445276|B.1.1|Chile|2020-03-15	South America|hCoV-19/Brazil/SP-L9-CD122/2020|EPI ISL 476472|B.1.255|Brazil|2020-03-19	0.0002463496	South America
South America|hCoV-19/Chile/MA-ISPCH-2/2020|EPI ISL 445269|B.1.98|Chile|2020-03-15	South America|hCoV-19/Brazil/SP-L9-CD122/2020|EPI ISL 476472|B.1.255|Brazil|2020-03-19	0.0001055497	South America
South America|hCoV-19/Chile/VS-ISPCH-1/2020|EPI ISL 445272|B.1.5|Chile|2020-03-15	South America|hCoV-19/Brazil/SP-L9-CD122/2020|EPI ISL 476472|B.1.255|Brazil|2020-03-19	0.0001055497	South America
South America|hCoV-19/Colombia/SAN-INS-80123/2020|EPI ISL 456149|B.1.1|Colombia|2020-03-15	South America|hCoV-19/Brazil/SP-L9-CD122/2020|EPI ISL 476472|B.1.255|Brazil|2020-03-19	0.0002112250	South America
South America|hCoV-19/Brazil/RJ-MD63-1b/2020|EPI ISL 528638|B.1.1.33|Brazil|2020-03-16	South America|hCoV-19/Brazil/SP-L9-CD122/2020|EPI ISL 476472|B.1.255|Brazil|2020-03-19	0.0002463222	South America
South America|hCoV-19/Chile/LI-ISPCH-1/2020|EPI ISL 445273|B.1.5|Chile|2020-03-16	South America|hCoV-19/Brazil/SP-L9-CD122/2020|EPI ISL 476472|B.1.255|Brazil|2020-03-19	0.0001759315	South America
South America|hCoV-19/Chile/LI-ISPCH-5/2020|EPI ISL 445277|B.1.1|Chile|2020-03-16	South America|hCoV-19/Brazil/SP-L9-CD122/2020|EPI ISL 476472|B.1.255|Brazil|2020-03-19	0.0002463410	South America
South America|hCoV-19/Chile/RM-ISPCH-26/2020|EPI ISL 445305|B.1|Chile|2020-03-16	South America|hCoV-19/Brazil/SP-L9-CD122/2020|EPI ISL 476472|B.1.255|Brazil|2020-03-19	0.0002111227	South America
South America|hCoV-19/Chile/RM-ISPCH-28/2020|EPI ISL 445307|B.1|Chile|2020-03-16	South America|hCoV-19/Brazil/SP-L9-CD122/2020|EPI ISL 476472|B.1.255|Brazil|2020-03-19	0.0001759315	South America
South America|hCoV-19/Chile/LI-ISPCH-6/2020|EPI ISL 445278|B.1.5|Chile|2020-03-16	South America|hCoV-19/Brazil/SP-L9-CD122/2020|EPI ISL 476472|B.1.255|Brazil|2020-03-19	0.0001407351	South America
South America|hCoV-19/Brazil/RJ-MD63-1a/2020|EPI ISL 528637|B.1.1.33|Brazil|2020-03-16	South America|hCoV-19/Brazil/SP-L9-CD122/2020|EPI ISL 476472|B.1.255|Brazil|2020-03-19	0.0003167387	South America
South America|hCoV-19/Peru/LIM-INS-143/2020|EPI ISL 536538|B.1.1.1|Peru|2020-03-16	South America|hCoV-19/Brazil/SP-L9-CD122/2020|EPI ISL 476472|B.1.255|Brazil|2020-03-19	0.0003871432	South America
South America|hCoV-19/Brazil/MG-CV21/2020|EPI ISL 429681|B.1|Brazil|2020-03-16	South America|hCoV-19/Brazil/SP-L9-CD122/2020|EPI ISL 476472|B.1.255|Brazil|2020-03-19	0.0000351787	South America
South America|hCoV-19/Chile/RM-ISPCH-30/2020|EPI ISL 445309|B.1.5|Chile|2020-03-16	South America|hCoV-19/Brazil/SP-L9-CD122/2020|EPI ISL 476472|B.1.255|Brazil|2020-03-19	0.0001055488	South America
South America|hCoV-19/Brazil/AM-02/2020|EPI ISL 417034|A.2|Brazil|2020-03-16	South America|hCoV-19/Brazil/SP-L9-CD122/2020|EPI ISL 476472|B.1.255|Brazil|2020-03-19	0.0004575068	South America
South America|hCoV-19/Brazil/MG-CV16/2020|EPI ISL 429676|B.1.1|Brazil|2020-03-16	South America|hCoV-19/Brazil/SP-L9-CD122/2020|EPI ISL 476472|B.1.255|Brazil|2020-03-19	0.0002823501	South America
South America|hCoV-19/Peru/LAM-INS-071/2020|EPI ISL 523954|B.1.1.1|Peru|2020-03-16	South America|hCoV-19/Brazil/SP-L9-CD122/2020|EPI ISL 476472|B.1.255|Brazil|2020-03-19	0.0003174607	South America
South America|hCoV-19/Peru/ANC-INS-066/2020|EPI ISL 516987|B.1.1.1|Peru|2020-03-16	South America|hCoV-19/Brazil/SP-L9-CD122/2020|EPI ISL 476472|B.1.255|Brazil|2020-03-19	0.0003176512	South America
South America|hCoV-19/Chile/RM-ISPCH-29/2020|EPI ISL 445308|B.1.5|Chile|2020-03-16	South America|hCoV-19/Brazil/SP-L9-CD122/2020|EPI ISL 476472|B.1.255|Brazil|2020-03-19	0.0001055526	South America
South America|hCoV-19/Brazil/PR-5619/2020|EPI ISL 541342|B.1|Brazil|2020-03-16	South America|hCoV-19/Brazil/SP-L9-CD122/2020|EPI ISL 476472|B.1.255|Brazil|2020-03-19	0.0001759392	South America
South America|hCoV-19/Colombia/RIS-INS-80245/2020|EPI ISL 456155|B.1.5|Colombia|2020-03-16	South America|hCoV-19/Brazil/SP-L9-CD122/2020|EPI ISL 476472|B.1.255|Brazil|2020-03-19	0.0001759687	South America
South America|hCoV-19/Colombia/VAC-INS-79943/2020|EPI ISL 456138|B.1.5|Colombia|2020-03-16	South America|hCoV-19/Brazil/SP-L9-CD122/2020|EPI ISL 476472|B.1.255|Brazil|2020-03-19	0.0001768109	South America
South America|hCoV-19/Colombia/BOL-INS-80191/2020|EPI ISL 456122|B.1|Colombia|2020-03-16	South America|hCoV-19/Brazil/SP-L9-CD122/2020|EPI ISL 476472|B.1.255|Brazil|2020-03-19	0.0000718036	South America
South America|hCoV-19/Peru/LIM-INS-141/2020|EPI ISL 536536|B|Peru|2020-03-16	South America|hCoV-19/Brazil/SP-L9-CD122/2020|EPI ISL 476472|B.1.255|Brazil|2020-03-19	0.0002888467	South America
South America|hCoV-19/Brazil/RJ-L10-CD158/2020|EPI ISL 476180|B.1.1.33|Brazil|2020-03-16	South America|hCoV-19/Brazil/SP-L9-CD122/2020|EPI ISL 476472|B.1.255|Brazil|2020-03-19	0.0002495621	South America
South America|hCoV-19/Brazil/RJ-L10-CD154/2020|EPI ISL 476178|B.1.1.33|Brazil|2020-03-16	South America|hCoV-19/Brazil/SP-L9-CD122/2020|EPI ISL 476472|B.1.255|Brazil|2020-03-19	0.0003237008	South America
South America|hCoV-19/Brazil/RS-L11-CD180/2020|EPI ISL 476192|B.1.1.33|Brazil|2020-03-16	South America|hCoV-19/Brazil/SP-L9-CD122/2020|EPI ISL 476472|B.1.255|Brazil|2020-03-19	0.0002517428	South America
South America|hCoV-19/Brazil/MG-CV19/2020|EPI ISL 429679|B.1.1|Brazil|2020-03-16	South America|hCoV-19/Brazil/SP-L9-CD122/2020|EPI ISL 476472|B.1.255|Brazil|2020-03-19	0.0002975227	South America
South America|hCoV-19/Chile/MA-ISPCH-3/2020|EPI ISL 445280|B.1.98|Chile|2020-03-17	South America|hCoV-19/Brazil/SP-L9-CD122/2020|EPI ISL 476472|B.1.255|Brazil|2020-03-19	0.0001055460	South America
South America|hCoV-19/Brazil/MG-CV31/2020|EPI ISL 429687|B.1|Brazil|2020-03-17	South America|hCoV-19/Brazil/SP-L9-CD122/2020|EPI ISL 476472|B.1.255|Brazil|2020-03-19	0.0002111433	South America
South America|hCoV-19/Chile/RM-CMM-26639/2020|EPI ISL 459858|A.2|Chile|2020-03-17	South America|hCoV-19/Brazil/SP-L9-CD122/2020|EPI ISL 476472|B.1.255|Brazil|2020-03-19	0.0004223156	South America
South America|hCoV-19/Chile/RM-ISPCH-35/2020|EPI ISL 445314|B.1|Chile|2020-03-17	South America|hCoV-19/Brazil/SP-L9-CD122/2020|EPI ISL 476472|B.1.255|Brazil|2020-03-19	0.0001407419	South America
South America|hCoV-19/Peru/LIM-INS-138/2020|EPI ISL 536533|B.1.1|Peru|2020-03-17	South America|hCoV-19/Brazil/SP-L9-CD122/2020|EPI ISL 476472|B.1.255|Brazil|2020-03-19	0.0002111284	South America
South America|hCoV-19/Brazil/MG-CV32/2020|EPI ISL 429688|B.1.1|Brazil|2020-03-17	South America|hCoV-19/Brazil/SP-L9-CD122/2020|EPI ISL 476472|B.1.255|Brazil|2020-03-19	0.0002815451	South America
South America|hCoV-19/Peru/LIM-INS-139/2020|EPI ISL 536534|B.1.1|Peru|2020-03-17	South America|hCoV-19/Brazil/SP-L9-CD122/2020|EPI ISL 476472|B.1.255|Brazil|2020-03-19	0.0002111342	South America
South America|hCoV-19/Chile/RM-ISPCH-38/2020|EPI ISL 445317|B.1.1|Chile|2020-03-17	South America|hCoV-19/Brazil/SP-L9-CD122/2020|EPI ISL 476472|B.1.255|Brazil|2020-03-19	0.0001759363	South America
South America|hCoV-19/Brazil/AP-IEC-161167/2020|EPI ISL 450873|B.1.1.33|Brazil|2020-03-17	South America|hCoV-19/Brazil/SP-L9-CD122/2020|EPI ISL 476472|B.1.255|Brazil|2020-03-19	0.0002463222	South America
South America|hCoV-19/Chile/RM-ISPCH-41/2020|EPI ISL 445320|B.1.5|Chile|2020-03-17	South America|hCoV-19/Brazil/SP-L9-CD122/2020|EPI ISL 476472|B.1.255|Brazil|2020-03-19	0.0001055488	South America
South America|hCoV-19/Aruba/AW-RIVM-10113/2020|EPI ISL 547446|B.1|Aruba|2020-03-17	South America|hCoV-19/Brazil/SP-L9-CD122/2020|EPI ISL 476472|B.1.255|Brazil|2020-03-19	0.0001055409	South America
South America|hCoV-19/Brazil/PR-5618/2020|EPI ISL 541341|B.1|Brazil|2020-03-17	South America|hCoV-19/Brazil/SP-L9-CD122/2020|EPI ISL 476472|B.1.255|Brazil|2020-03-19	0.0001055497	South America
South America|hCoV-19/Brazil/PR-5617/2020|EPI ISL 541340|B.1|Brazil|2020-03-17	South America|hCoV-19/Brazil/SP-L9-CD122/2020|EPI ISL 476472|B.1.255|Brazil|2020-03-19	0.0002111358	South America
South America|hCoV-19/Peru/JUN-INS-074/2020|EPI ISL 524471|B.1.255|Peru|2020-03-17	South America|hCoV-19/Brazil/SP-L9-CD122/2020|EPI ISL 476472|B.1.255|Brazil|2020-03-19	0.0000352817	South America
South America|hCoV-19/Chile/RM-ISPCH-32/2020|EPI ISL 445311|B.1.5|Chile|2020-03-17	South America|hCoV-19/Brazil/SP-L9-CD122/2020|EPI ISL 476472|B.1.255|Brazil|2020-03-19	0.0001055498	South America
South America|hCoV-19/Chile/RM-CMM-25669/2020|EPI ISL 459862|B.1.5|Chile|2020-03-17	South America|hCoV-19/Brazil/SP-L9-CD122/2020|EPI ISL 476472|B.1.255|Brazil|2020-03-19	0.0000703648	South America
South America|hCoV-19/Chile/RM-ISPCH-42/2020|EPI ISL 445321|B.1.1|Chile|2020-03-17	South America|hCoV-19/Brazil/SP-L9-CD122/2020|EPI ISL 476472|B.1.255|Brazil|2020-03-19	0.0001759425	South America
South America|hCoV-19/Chile/RM-ISPCH-34/2020|EPI ISL 445313|B.1.5|Chile|2020-03-17	South America|hCoV-19/Brazil/SP-L9-CD122/2020|EPI ISL 476472|B.1.255|Brazil|2020-03-19	0.0001407400	South America
South America|hCoV-19/Chile/BI-ISPCH-1-2/2020|EPI ISL 445281|B.1.1|Chile|2020-03-17	South America|hCoV-19/Brazil/SP-L9-CD122/2020|EPI ISL 476472|B.1.255|Brazil|2020-03-19	0.0002111416	South America
South America|hCoV-19/Chile/RM-ISPCH-33/2020|EPI ISL 445312|B.1.5|Chile|2020-03-17	South America|hCoV-19/Brazil/SP-L9-CD122/2020|EPI ISL 476472|B.1.255|Brazil|2020-03-19	0.0001055526	South America
South America|hCoV-19/Peru/LIM-INS-148/2020|EPI ISL 536543|B.1.8|Peru|2020-03-17	South America|hCoV-19/Brazil/SP-L9-CD122/2020|EPI ISL 476472|B.1.255|Brazil|2020-03-19	0.0001056529	South America
South America|hCoV-19/Peru/LIM-INS-136/2020|EPI ISL 536531|B.1|Peru|2020-03-17	South America|hCoV-19/Brazil/SP-L9-CD122/2020|EPI ISL 476472|B.1.255|Brazil|2020-03-19	0.0001412300	South America
South America|hCoV-19/Uruguay/UY-NYUMC850/2020|EPI ISL 457946|A.2|Uruguay|2020-03-17	South America|hCoV-19/Brazil/SP-L9-CD122/2020|EPI ISL 476472|B.1.255|Brazil|2020-03-19	0.0004600734	South America
South America|hCoV-19/Peru/LIM-INS-149/2020|EPI ISL 536544|B.1.5|Peru|2020-03-17	South America|hCoV-19/Brazil/SP-L9-CD122/2020|EPI ISL 476472|B.1.255|Brazil|2020-03-19	0.0001770952	South America
South America|hCoV-19/Brazil/MG-CV26/2020|EPI ISL 429684|B.1.1|Brazil|2020-03-17	South America|hCoV-19/Brazil/SP-L9-CD122/2020|EPI ISL 476472|B.1.255|Brazil|2020-03-19	0.0003570919	South America
South America|hCoV-19/Colombia/VAC-INS-81251/2020|EPI ISL 456139|B.1.1|Colombia|2020-03-17	South America|hCoV-19/Brazil/SP-L9-CD122/2020|EPI ISL 476472|B.1.255|Brazil|2020-03-19	0.0001776296	South America
South America|hCoV-19/Colombia/ANT-INS-80370/2020|EPI ISL 456118|B.1.5|Colombia|2020-03-17	South America|hCoV-19/Brazil/SP-L9-CD122/2020|EPI ISL 476472|B.1.255|Brazil|2020-03-19	0.0001077547	South America
South America|hCoV-19/Brazil/MG-CV33/2020|EPI ISL 429689|B.1.1|Brazil|2020-03-17	South America|hCoV-19/Brazil/SP-L9-CD122/2020|EPI ISL 476472|B.1.255|Brazil|2020-03-19	0.0002539801	South America
South America|hCoV-19/Brazil/SP-L11-CD185-2/2020|EPI ISL 476196|B.1|Brazil|2020-03-17	South America|hCoV-19/Brazil/SP-L9-CD122/2020|EPI ISL 476472|B.1.255|Brazil|2020-03-19	0.0000719069	South America
South America|hCoV-19/Brazil/MG-0214/2020|EPI ISL 470580|B.1.1.33|Brazil|2020-03-17	South America|hCoV-19/Brazil/SP-L9-CD122/2020|EPI ISL 476472|B.1.255|Brazil|2020-03-19	0.0003260147	South America
South America|hCoV-19/Colombia/CAU-INS-80705/2020|EPI ISL 456124|B.1|Colombia|2020-03-17	South America|hCoV-19/Brazil/SP-L9-CD122/2020|EPI ISL 476472|B.1.255|Brazil|2020-03-19	0.0000366373	South America
South America|hCoV-19/Aruba/AW-RIVM-10114/2020|EPI ISL 547447|B.1|Aruba|2020-03-18	South America|hCoV-19/Brazil/SP-L9-CD122/2020|EPI ISL 476472|B.1.255|Brazil|2020-03-19	0.0000703589	South America
South America|hCoV-19/Chile/RM-ISPCH-65/2020|EPI ISL 445361|B.1.1|Chile|2020-03-18	South America|hCoV-19/Brazil/SP-L9-CD122/2020|EPI ISL 476472|B.1.255|Brazil|2020-03-19	0.0002111284	South America
South America|hCoV-19/Peru/LIM-INS-145/2020|EPI ISL 536540|A.2|Peru|2020-03-18	South America|hCoV-19/Brazil/SP-L9-CD122/2020|EPI ISL 476472|B.1.255|Brazil|2020-03-19	0.0004223042	South America
South America|hCoV-19/Peru/LIM-INS-130/2020|EPI ISL 536527|B.1.1.1|Peru|2020-03-18	South America|hCoV-19/Brazil/SP-L9-CD122/2020|EPI ISL 476472|B.1.255|Brazil|2020-03-19	0.0003167233	South America
South America|hCoV-19/Brazil/SP02cc/2020|EPI ISL 450506|B|Brazil|2020-03-18	South America|hCoV-19/Brazil/SP-L9-CD122/2020|EPI ISL 476472|B.1.255|Brazil|2020-03-19	0.0003871410	South America
South America|hCoV-19/Argentina/C1374/2020|EPI ISL 420599|B.1.255|Argentina|2020-03-18	South America|hCoV-19/Brazil/SP-L9-CD122/2020|EPI ISL 476472|B.1.255|Brazil|2020-03-19	0.0000351787	South America
South America|hCoV-19/Brazil/AC-IEC-162535/2020|EPI ISL 458139|B.1.1.33|Brazil|2020-03-18	South America|hCoV-19/Brazil/SP-L9-CD122/2020|EPI ISL 476472|B.1.255|Brazil|2020-03-19	0.0003167302	South America
South America|hCoV-19/Brazil/SP-624/2020|EPI ISL 515527|B.1.1.33|Brazil|2020-03-18	South America|hCoV-19/Brazil/SP-L9-CD122/2020|EPI ISL 476472|B.1.255|Brazil|2020-03-19	0.0002463222	South America
South America|hCoV-19/Peru/LIM-INS-161/2020|EPI ISL 536554|B.1.1|Peru|2020-03-18	South America|hCoV-19/Brazil/SP-L9-CD122/2020|EPI ISL 476472|B.1.255|Brazil|2020-03-19	0.0002463410	South America
South America|hCoV-19/Peru/ARE-INS-072/2020|EPI ISL 523979|B.1.1|Peru|2020-03-18	South America|hCoV-19/Brazil/SP-L9-CD122/2020|EPI ISL 476472|B.1.255|Brazil|2020-03-19	0.0002117527	South America
South America|hCoV-19/Peru/LIM-INS-158/2020|EPI ISL 536551|B.1.5|Peru|2020-03-18	South America|hCoV-19/Brazil/SP-L9-CD122/2020|EPI ISL 476472|B.1.255|Brazil|2020-03-19	0.0001407451	South America
South America|hCoV-19/Colombia/RIS-INS-81402/2020|EPI ISL 497736|B.1|Colombia|2020-03-18	South America|hCoV-19/Brazil/SP-L9-CD122/2020|EPI ISL 476472|B.1.255|Brazil|2020-03-19	0.0000703639	South America
South America|hCoV-19/Peru/LIM-INS-144/2020|EPI ISL 536539|A.2|Peru|2020-03-18	South America|hCoV-19/Brazil/SP-L9-CD122/2020|EPI ISL 476472|B.1.255|Brazil|2020-03-19	0.0004227208	South America
South America|hCoV-19/Colombia/NSA-INS-80656/2020|EPI ISL 456126|B.1.5|Colombia|2020-03-18	South America|hCoV-19/Brazil/SP-L9-CD122/2020|EPI ISL 476472|B.1.255|Brazil|2020-03-19	0.0001407351	South America
South America|hCoV-19/Peru/JUN-INS-153/2020|EPI ISL 536546|B.1.5|Peru|2020-03-18	South America|hCoV-19/Brazil/SP-L9-CD122/2020|EPI ISL 476472|B.1.255|Brazil|2020-03-19	0.0004665577	South America
South America|hCoV-19/Brazil/SC-0243/2020|EPI ISL 470652|B.1.1|Brazil|2020-03-18	South America|hCoV-19/Brazil/SP-L9-CD122/2020|EPI ISL 476472|B.1.255|Brazil|2020-03-19	0.0002154331	South America
South America|hCoV-19/Brazil/GO-0208/2020|EPI ISL 470575|B.1.22|Brazil|2020-03-18	South America|hCoV-19/Brazil/SP-L9-CD122/2020|EPI ISL 476472|B.1.255|Brazil|2020-03-19	0.0001087699	South America
South America|hCoV-19/Peru/LIM-INS-157/2020|EPI ISL 536550|B.1.1|Peru|2020-03-19	South America|hCoV-19/Brazil/SP-L9-CD122/2020|EPI ISL 476472|B.1.255|Brazil|2020-03-19	0.0002111341	South America
South America|hCoV-19/Chile/MA-ISPCH-5/2020|EPI ISL 445283|B.1|Chile|2020-03-19	South America|hCoV-19/Brazil/SP-L9-CD122/2020|EPI ISL 476472|B.1.255|Brazil|2020-03-19	0.0000703589	South America
South America|hCoV-19/Peru/LIM-INS-155/2020|EPI ISL 536548|B.1.255|Peru|2020-03-19	South America|hCoV-19/Brazil/SP-L9-CD122/2020|EPI ISL 476472|B.1.255|Brazil|2020-03-19	0.0000000000	South America
South America|hCoV-19/Chile/VS-ISPCH-3/2020|EPI ISL 445286|B.1|Chile|2020-03-19	South America|hCoV-19/Brazil/SP-L9-CD122/2020|EPI ISL 476472|B.1.255|Brazil|2020-03-19	0.0001055409	South America
South America|hCoV-19/Colombia/VAC-INS-82320/2020|EPI ISL 456151|B.1|Colombia|2020-03-19	South America|hCoV-19/Brazil/SP-L9-CD122/2020|EPI ISL 476472|B.1.255|Brazil|2020-03-19	0.0000703589	South America
South America|hCoV-19/Peru/JUN-UPCH-0118/2020|EPI ISL 568515|B.1.255|Peru|2020-03-19	South America|hCoV-19/Brazil/SP-L9-CD122/2020|EPI ISL 476472|B.1.255|Brazil|2020-03-19	0.0000351787	South America
South America|hCoV-19/Brazil/RJ-LVM161-2/2020|EPI ISL 528539|A.2|Brazil|2020-03-19	South America|hCoV-19/Brazil/SP-L9-CD122/2020|EPI ISL 476472|B.1.255|Brazil|2020-03-19	0.0004223156	South America
South America|hCoV-19/Chile/MA-ISPCH-4/2020|EPI ISL 445282|B.1.5|Chile|2020-03-19	South America|hCoV-19/Brazil/SP-L9-CD122/2020|EPI ISL 476472|B.1.255|Brazil|2020-03-19	0.0001055460	South America
South America|hCoV-19/Brazil/PB-IEC-161853/2020|EPI ISL 524801|B.1.5|Brazil|2020-03-19	South America|hCoV-19/Brazil/SP-L9-CD122/2020|EPI ISL 476472|B.1.255|Brazil|2020-03-19	0.0001759268	South America
South America|hCoV-19/Chile/RM-ISPCH-45/2020|EPI ISL 445324|B.1.5|Chile|2020-03-19	South America|hCoV-19/Brazil/SP-L9-CD122/2020|EPI ISL 476472|B.1.255|Brazil|2020-03-19	0.0001055488	South America
South America|hCoV-19/Brazil/SE-6536/2020|EPI ISL 541376|B.1.1.33|Brazil|2020-03-19	South America|hCoV-19/Brazil/SP-L9-CD122/2020|EPI ISL 476472|B.1.255|Brazil|2020-03-19	0.0002815176	South America
South America|hCoV-19/Brazil/SE-6533/2020|EPI ISL 541374|B.1.1|Brazil|2020-03-19	South America|hCoV-19/Brazil/SP-L9-CD122/2020|EPI ISL 476472|B.1.255|Brazil|2020-03-19	0.0002463289	South America
South America|hCoV-19/Chile/RM-ISPCH-36/2020|EPI ISL 445315|B.1.1|Chile|2020-03-19	South America|hCoV-19/Brazil/SP-L9-CD122/2020|EPI ISL 476472|B.1.255|Brazil|2020-03-19	0.0002111416	South America
South America|hCoV-19/Chile/RM-ISPCH-39/2020|EPI ISL 445318|B|Chile|2020-03-19	South America|hCoV-19/Brazil/SP-L9-CD122/2020|EPI ISL 476472|B.1.255|Brazil|2020-03-19	0.0003167327	South America
South America|hCoV-19/Peru/LIM-INS-162/2020|EPI ISL 536555|B.1.1|Peru|2020-03-19	South America|hCoV-19/Brazil/SP-L9-CD122/2020|EPI ISL 476472|B.1.255|Brazil|2020-03-19	0.0002477583	South America
South America|hCoV-19/Chile/VS-CMM-28875/2020|EPI ISL 459864|B.1.1|Chile|2020-03-19	South America|hCoV-19/Brazil/SP-L9-CD122/2020|EPI ISL 476472|B.1.255|Brazil|2020-03-19	0.0001776550	South America
South America|hCoV-19/Brazil/SP-L7-CD67/2020|EPI ISL 476435|B.1.1.33|Brazil|2020-03-19	South America|hCoV-19/Brazil/SP-L9-CD122/2020|EPI ISL 476472|B.1.255|Brazil|2020-03-19	0.0002815179	South America
South America|hCoV-19/Peru/JUN-INS-154/2020|EPI ISL 536547|B.1|Peru|2020-03-19	South America|hCoV-19/Brazil/SP-L9-CD122/2020|EPI ISL 476472|B.1.255|Brazil|2020-03-19	0.0002494519	South America
South America|hCoV-19/Brazil/MG-0215/2020|EPI ISL 470581|B.1|Brazil|2020-03-19	South America|hCoV-19/Brazil/SP-L9-CD122/2020|EPI ISL 476472|B.1.255|Brazil|2020-03-19	0.0001776324	South America
South America|hCoV-19/Brazil/MG-0216/2020|EPI ISL 470582|B.1.1.33|Brazil|2020-03-19	South America|hCoV-19/Brazil/SP-L9-CD122/2020|EPI ISL 476472|B.1.255|Brazil|2020-03-19	0.0003198317	South America
South America|hCoV-19/Brazil/SP-L7-CD76/2020|EPI ISL 476443|B.1|Brazil|2020-03-19	South America|hCoV-19/Brazil/SP-L9-CD122/2020|EPI ISL 476472|B.1.255|Brazil|2020-03-19	0.0001055461	South America
South America|hCoV-19/Uruguay/UY-10/2020|EPI ISL 429257|B.31|Uruguay|2020-03-19	South America|hCoV-19/Brazil/SP-L9-CD122/2020|EPI ISL 476472|B.1.255|Brazil|2020-03-19	0.0005330514	South America
South America|hCoV-19/Brazil/PI-0239/2020|EPI ISL 470613|B.1.1.33|Brazil|2020-03-19	South America|hCoV-19/Brazil/SP-L9-CD122/2020|EPI ISL 476472|B.1.255|Brazil|2020-03-19	0.0002513633	South America
South America|hCoV-19/Brazil/SP-L11-CD200/2020|EPI ISL 476201|B.1.1.33|Brazil|2020-03-19	South America|hCoV-19/Brazil/SP-L9-CD122/2020|EPI ISL 476472|B.1.255|Brazil|2020-03-19	0.0002495625	South America
South America|hCoV-19/Brazil/SP-01/2020|EPI ISL 412964|B.1.5|Brazil|2020-02-25	South America|hCoV-19/Colombia/VAC-INS-82307/2020|EPI ISL 456143|B.1|Colombia|2020-03-19	0.0000701747	South America
South America|hCoV-19/Brazil/SP-02/2020|EPI ISL 413016|B|Brazil|2020-02-28	South America|hCoV-19/Colombia/VAC-INS-82307/2020|EPI ISL 456143|B.1|Colombia|2020-03-19	0.0003860895	South America
South America|hCoV-19/Brazil/SP-06/2020|EPI ISL 414015|B.1.5|Brazil|2020-02-29	South America|hCoV-19/Colombia/VAC-INS-82307/2020|EPI ISL 456143|B.1|Colombia|2020-03-19	0.0000701747	South America
South America|hCoV-19/Brazil/ES-225/2020|EPI ISL 415128|B.40|Brazil|2020-02-29	South America|hCoV-19/Colombia/VAC-INS-82307/2020|EPI ISL 456143|B.1|Colombia|2020-03-19	0.0003861165	South America
South America|hCoV-19/Argentina/PAIS-A0001/2020|EPI ISL 430793|B.1.1|Argentina|2020-03-01	South America|hCoV-19/Colombia/VAC-INS-82307/2020|EPI ISL 456143|B.1|Colombia|2020-03-19	0.0002487728	South America
South America|hCoV-19/Brazil/SP-03/2020|EPI ISL 414014|B.1.1|Brazil|2020-03-02	South America|hCoV-19/Colombia/VAC-INS-82307/2020|EPI ISL 456143|B.1|Colombia|2020-03-19	0.0002105653	South America
South America|hCoV-19/Brazil/SP-11/2020|EPI ISL 416033|B.3|Brazil|2020-03-03	South America|hCoV-19/Colombia/VAC-INS-82307/2020|EPI ISL 456143|B.1|Colombia|2020-03-19	0.0002807608	South America
South America|hCoV-19/Brazil/SP-07/2020|EPI ISL 416028|B.1.1|Brazil|2020-03-03	South America|hCoV-19/Colombia/VAC-INS-82307/2020|EPI ISL 456143|B.1|Colombia|2020-03-19	0.0002105653	South America
South America|hCoV-19/Chile/RM-ISPCH-1/2020|EPI ISL 414579|A.2|Chile|2020-03-03	South America|hCoV-19/Colombia/VAC-INS-82307/2020|EPI ISL 456143|B.1|Colombia|2020-03-19	0.0004563247	South America
South America|hCoV-19/Brazil/SP-09/2020|EPI ISL 416031|B.1.5|Brazil|2020-03-04	South America|hCoV-19/Colombia/VAC-INS-82307/2020|EPI ISL 456143|B.1|Colombia|2020-03-19	0.0000701747	South America
South America|hCoV-19/Brazil/SP-08/2020|EPI ISL 416029|B.1.1|Brazil|2020-03-04	South America|hCoV-19/Colombia/VAC-INS-82307/2020|EPI ISL 456143|B.1|Colombia|2020-03-19	0.0002105653	South America
South America|hCoV-19/Brazil/SP-10/2020|EPI ISL 416032|B|Brazil|2020-03-04	South America|hCoV-19/Colombia/VAC-INS-82307/2020|EPI ISL 456143|B.1|Colombia|2020-03-19	0.0003158615	South America
South America|hCoV-19/Brazil/SP-04/2020|EPI ISL 414017|B.1.1|Brazil|2020-03-04	South America|hCoV-19/Colombia/VAC-INS-82307/2020|EPI ISL 456143|B.1|Colombia|2020-03-19	0.0002105653	South America
South America|hCoV-19/Brazil/SP-12/2020|EPI ISL 416034|B.1.1|Brazil|2020-03-04	South America|hCoV-19/Colombia/VAC-INS-82307/2020|EPI ISL 456143|B.1|Colombia|2020-03-19	0.0002456839	South America
South America|hCoV-19/Brazil/RJ-314/2020|EPI ISL 414045|B.1.5|Brazil|2020-03-04	South America|hCoV-19/Colombia/VAC-INS-82307/2020|EPI ISL 456143|B.1|Colombia|2020-03-19	0.0000701772	South America
South America|hCoV-19/Brazil/BA-312/2020|EPI ISL 415105|B.1.1|Brazil|2020-03-04	South America|hCoV-19/Colombia/VAC-INS-82307/2020|EPI ISL 456143|B.1|Colombia|2020-03-19	0.0002457031	South America
South America|hCoV-19/Brazil/SP-13/2020|EPI ISL 416035|B.1.1|Brazil|2020-03-05	South America|hCoV-19/Colombia/VAC-INS-82307/2020|EPI ISL 456143|B.1|Colombia|2020-03-19	0.0002105653	South America
South America|hCoV-19/Chile/LL-ISPCH-1/2020|EPI ISL 445246|B.1.5|Chile|2020-03-05	South America|hCoV-19/Colombia/VAC-INS-82307/2020|EPI ISL 456143|B.1|Colombia|2020-03-19	0.0000701747	South America
South America|hCoV-19/Chile/RM-ISPCH-2/2020|EPI ISL 414580|B.1.1|Chile|2020-03-05	South America|hCoV-19/Colombia/VAC-INS-82307/2020|EPI ISL 456143|B.1|Colombia|2020-03-19	0.0002105653	South America
South America|hCoV-19/Brazil/RJ-352/2020|EPI ISL 427299|A.2|Brazil|2020-03-05	South America|hCoV-19/Colombia/VAC-INS-82307/2020|EPI ISL 456143|B.1|Colombia|2020-03-19	0.0004914340	South America
South America|hCoV-19/Brazil/BA-510/2020|EPI ISL 427293|B.1.1|Brazil|2020-03-06	South America|hCoV-19/Colombia/VAC-INS-82307/2020|EPI ISL 456143|B.1|Colombia|2020-03-19	0.0002456772	South America
South America|hCoV-19/Chile/RM-MSHS-op2d1/2020|EPI ISL 415658|A.2|Chile|2020-03-06	South America|hCoV-19/Colombia/VAC-INS-82307/2020|EPI ISL 456143|B.1|Colombia|2020-03-19	0.0004563247	South America
South America|hCoV-19/Peru/ARE-INS-026/2020|EPI ISL 491431|B.1|Peru|2020-03-06	South America|hCoV-19/Colombia/VAC-INS-82307/2020|EPI ISL 456143|B.1|Colombia|2020-03-19	0.0001411700	South America
South America|hCoV-19/Chile/RM-ISPCH-3/2020|EPI ISL 445245|A.2|Chile|2020-03-06	South America|hCoV-19/Colombia/VAC-INS-82307/2020|EPI ISL 456143|B.1|Colombia|2020-03-19	0.0004563245	South America
South America|hCoV-19/Colombia/DC-INS-78390/2020|EPI ISL 418262|B.1.1|Colombia|2020-03-06	South America|hCoV-19/Colombia/VAC-INS-82307/2020|EPI ISL 456143|B.1|Colombia|2020-03-19	0.0002171013	South America
South America|hCoV-19/Argentina/C121/2020|EPI ISL 420600|B.1.1|Argentina|2020-03-07	South America|hCoV-19/Colombia/VAC-INS-82307/2020|EPI ISL 456143|B.1|Colombia|2020-03-19	0.0001754670	South America
South America|hCoV-19/Chile/RM-MSHS-op3d1/2020|EPI ISL 415660|A.2|Chile|2020-03-07	South America|hCoV-19/Colombia/VAC-INS-82307/2020|EPI ISL 456143|B.1|Colombia|2020-03-19	0.0004563087	South America
South America|hCoV-19/Peru/ARE-INS-087/2020|EPI ISL 516626|B.1|Peru|2020-03-07	South America|hCoV-19/Colombia/VAC-INS-82307/2020|EPI ISL 456143|B.1|Colombia|2020-03-19	0.0001764753	South America
South America|hCoV-19/Chile/RM-MSHS-op4d1/2020|EPI ISL 415661|A.2|Chile|2020-03-08	South America|hCoV-19/Colombia/VAC-INS-82307/2020|EPI ISL 456143|B.1|Colombia|2020-03-19	0.0004563245	South America
South America|hCoV-19/Chile/RM-ISPCH-4/2020|EPI ISL 445247|A.2|Chile|2020-03-08	South America|hCoV-19/Colombia/VAC-INS-82307/2020|EPI ISL 456143|B.1|Colombia|2020-03-19	0.0005266041	South America
South America|hCoV-19/Brazil/MG-CV4/2020|EPI ISL 429667|B.1.255|Brazil|2020-03-09	South America|hCoV-19/Colombia/VAC-INS-82307/2020|EPI ISL 456143|B.1|Colombia|2020-03-19	0.0001052594	South America
South America|hCoV-19/Chile/RM-ISPCH-6/2020|EPI ISL 445249|B|Chile|2020-03-09	South America|hCoV-19/Colombia/VAC-INS-82307/2020|EPI ISL 456143|B.1|Colombia|2020-03-19	0.0002807729	South America
South America|hCoV-19/Chile/RM-ISPCH-9/2020|EPI ISL 445252|B.1.5|Chile|2020-03-09	South America|hCoV-19/Colombia/VAC-INS-82307/2020|EPI ISL 456143|B.1|Colombia|2020-03-19	0.0001403666	South America
South America|hCoV-19/Chile/RM-ISPCH-7/2020|EPI ISL 445250|B.1.5|Chile|2020-03-09	South America|hCoV-19/Colombia/VAC-INS-82307/2020|EPI ISL 456143|B.1|Colombia|2020-03-19	0.0001052674	South America
South America|hCoV-19/Peru/HUC-INS-008/2020|EPI ISL 489839|B.1.5|Peru|2020-03-09	South America|hCoV-19/Colombia/VAC-INS-82307/2020|EPI ISL 456143|B.1|Colombia|2020-03-19	0.0001058728	South America
South America|hCoV-19/Peru/ICA-INS-012/2020|EPI ISL 489989|B.1.5|Peru|2020-03-09	South America|hCoV-19/Colombia/VAC-INS-82307/2020|EPI ISL 456143|B.1|Colombia|2020-03-19	0.0001411708	South America
South America|hCoV-19/Chile/RM-ISPCH-5/2020|EPI ISL 445248|B.1.5|Chile|2020-03-09	South America|hCoV-19/Colombia/VAC-INS-82307/2020|EPI ISL 456143|B.1|Colombia|2020-03-19	0.0001052710	South America
South America|hCoV-19/Brazil/SP-L12-CD28/2020|EPI ISL 476221|B.1.1.33|Brazil|2020-03-09	South America|hCoV-19/Colombia/VAC-INS-82307/2020|EPI ISL 456143|B.1|Colombia|2020-03-19	0.0002481909	South America
South America|hCoV-19/Ecuador/HEE-01/2020|EPI ISL 417482|B|Ecuador|2020-03-09	South America|hCoV-19/Colombia/VAC-INS-82307/2020|EPI ISL 456143|B.1|Colombia|2020-03-19	0.0002869625	South America
South America|hCoV-19/Chile/RM-ISPCH-8/2020|EPI ISL 445251|B.1.1|Chile|2020-03-10	South America|hCoV-19/Colombia/VAC-INS-82307/2020|EPI ISL 456143|B.1|Colombia|2020-03-19	0.0002807672	South America
South America|hCoV-19/Peru/LIM-010/2020|EPI ISL 415787|B.1.1|Peru|2020-03-10	South America|hCoV-19/Colombia/VAC-INS-82307/2020|EPI ISL 456143|B.1|Colombia|2020-03-19	0.0002456719	South America
South America|hCoV-19/Chile/RM-ISPCH-16/2020|EPI ISL 445259|A.2|Chile|2020-03-10	South America|hCoV-19/Colombia/VAC-INS-82307/2020|EPI ISL 456143|B.1|Colombia|2020-03-19	0.0004563087	South America
South America|hCoV-19/Chile/RM-ISPCH-10/2020|EPI ISL 445253|B.1.255|Chile|2020-03-10	South America|hCoV-19/Colombia/VAC-INS-82307/2020|EPI ISL 456143|B.1|Colombia|2020-03-19	0.0000701713	South America
South America|hCoV-19/Chile/RM-ISPCH-12/2020|EPI ISL 445255|B.1.1.10|Chile|2020-03-10	South America|hCoV-19/Colombia/VAC-INS-82307/2020|EPI ISL 456143|B.1|Colombia|2020-03-19	0.0002456652	South America
South America|hCoV-19/Brazil/SC-769/2020|EPI ISL 427306|B.1|Brazil|2020-03-10	South America|hCoV-19/Colombia/VAC-INS-82307/2020|EPI ISL 456143|B.1|Colombia|2020-03-19	0.0000000000	South America
South America|hCoV-19/Brazil/SC-766/2020|EPI ISL 427305|B.6|Brazil|2020-03-10	South America|hCoV-19/Colombia/VAC-INS-82307/2020|EPI ISL 456143|B.1|Colombia|2020-03-19	0.0004211982	South America
South America|hCoV-19/Peru/LIM-INS-016/2020|EPI ISL 490315|B.1.1|Peru|2020-03-10	South America|hCoV-19/Colombia/VAC-INS-82307/2020|EPI ISL 456143|B.1|Colombia|2020-03-19	0.0002470971	South America
South America|hCoV-19/Chile/RM-ISPCH-13/2020|EPI ISL 445256|B.1.1|Chile|2020-03-10	South America|hCoV-19/Colombia/VAC-INS-82307/2020|EPI ISL 456143|B.1|Colombia|2020-03-19	0.0002456943	South America
South America|hCoV-19/Chile/RM-ISPCH-18/2020|EPI ISL 445261|B.1.5|Chile|2020-03-11	South America|hCoV-19/Colombia/VAC-INS-82307/2020|EPI ISL 456143|B.1|Colombia|2020-03-19	0.0001403666	South America
South America|hCoV-19/Peru/LIM-INS-160/2020|EPI ISL 536553|B.1.5|Peru|2020-03-11	South America|hCoV-19/Colombia/VAC-INS-82307/2020|EPI ISL 456143|B.1|Colombia|2020-03-19	0.0002807880	South America
South America|hCoV-19/Chile/BI-ISPCH-3/2020|EPI ISL 445332|B.1.5|Chile|2020-03-11	South America|hCoV-19/Colombia/VAC-INS-82307/2020|EPI ISL 456143|B.1|Colombia|2020-03-19	0.0001754623	South America
South America|hCoV-19/Chile/RM-ISPCH-22/2020|EPI ISL 445265|B.1.5|Chile|2020-03-11	South America|hCoV-19/Colombia/VAC-INS-82307/2020|EPI ISL 456143|B.1|Colombia|2020-03-19	0.0001052674	South America
South America|hCoV-19/Brazil/RJ-477/2020|EPI ISL 427300|B.1.1|Brazil|2020-03-11	South America|hCoV-19/Colombia/VAC-INS-82307/2020|EPI ISL 456143|B.1|Colombia|2020-03-19	0.0002105710	South America
South America|hCoV-19/Chile/RM-ISPCH-19/2020|EPI ISL 445262|B.1.5|Chile|2020-03-11	South America|hCoV-19/Colombia/VAC-INS-82307/2020|EPI ISL 456143|B.1|Colombia|2020-03-19	0.0001052697	South America
South America|hCoV-19/Brazil/RJ-477i/2020|EPI ISL 427301|B.1.1|Brazil|2020-03-11	South America|hCoV-19/Colombia/VAC-INS-82307/2020|EPI ISL 456143|B.1|Colombia|2020-03-19	0.0002105710	South America
South America|hCoV-19/Peru/LIM-INS-011/2020|EPI ISL 489988|A.2|Peru|2020-03-11	South America|hCoV-19/Colombia/VAC-INS-82307/2020|EPI ISL 456143|B.1|Colombia|2020-03-19	0.0004589338	South America
South America|hCoV-19/Peru/LIM-INS-015/2020|EPI ISL 490209|B.1.5|Peru|2020-03-11	South America|hCoV-19/Colombia/VAC-INS-82307/2020|EPI ISL 456143|B.1|Colombia|2020-03-19	0.0002470849	South America
South America|hCoV-19/Peru/LIM-INS-006/2020|EPI ISL 489838|B.1.1|Peru|2020-03-11	South America|hCoV-19/Colombia/VAC-INS-82307/2020|EPI ISL 456143|B.1|Colombia|2020-03-19	0.0002117765	South America
South America|hCoV-19/Chile/RM-ISPCH-15/2020|EPI ISL 445258|A.2|Chile|2020-03-11	South America|hCoV-19/Colombia/VAC-INS-82307/2020|EPI ISL 456143|B.1|Colombia|2020-03-19	0.0004563245	South America
South America|hCoV-19/Chile/RM-ISPCH-17/2020|EPI ISL 445260|A.2|Chile|2020-03-11	South America|hCoV-19/Colombia/VAC-INS-82307/2020|EPI ISL 456143|B.1|Colombia|2020-03-19	0.0005265528	South America
South America|hCoV-19/Chile/RM-ISPCH-20/2020|EPI ISL 445263|B.1.5|Chile|2020-03-11	South America|hCoV-19/Colombia/VAC-INS-82307/2020|EPI ISL 456143|B.1|Colombia|2020-03-19	0.0001052748	South America
South America|hCoV-19/Brazil/MG-CV12/2020|EPI ISL 429674|B.1|Brazil|2020-03-11	South America|hCoV-19/Colombia/VAC-INS-82307/2020|EPI ISL 456143|B.1|Colombia|2020-03-19	0.0001845485	South America
South America|hCoV-19/Chile/BI-ISPCH-2/2020|EPI ISL 445331|B.1.1|Chile|2020-03-12	South America|hCoV-19/Colombia/VAC-INS-82307/2020|EPI ISL 456143|B.1|Colombia|2020-03-19	0.0002105712	South America
South America|hCoV-19/Chile/BI-ISPCH-2-2/2020|EPI ISL 445333|B.1.5|Chile|2020-03-12	South America|hCoV-19/Colombia/VAC-INS-82307/2020|EPI ISL 456143|B.1|Colombia|2020-03-19	0.0001403597	South America
South America|hCoV-19/Chile/RM-ISPCH-21/2020|EPI ISL 445264|B.1.1.10|Chile|2020-03-12	South America|hCoV-19/Colombia/VAC-INS-82307/2020|EPI ISL 456143|B.1|Colombia|2020-03-19	0.0002456652	South America
South America|hCoV-19/Brazil/SE-6535/2020|EPI ISL 541375|B.1.5|Brazil|2020-03-12	South America|hCoV-19/Colombia/VAC-INS-82307/2020|EPI ISL 456143|B.1|Colombia|2020-03-19	0.0001403666	South America
South America|hCoV-19/Brazil/SC-770/2020|EPI ISL 541370|B.1.1.33|Brazil|2020-03-12	South America|hCoV-19/Colombia/VAC-INS-82307/2020|EPI ISL 456143|B.1|Colombia|2020-03-19	0.0002807744	South America
South America|hCoV-19/Chile/ML-CMM-25343/2020|EPI ISL 459863|A|Chile|2020-03-12	South America|hCoV-19/Colombia/VAC-INS-82307/2020|EPI ISL 456143|B.1|Colombia|2020-03-19	0.0002807653	South America
South America|hCoV-19/Colombia/DC-INS-79190/2020|EPI ISL 456120|B.1.5|Colombia|2020-03-12	South America|hCoV-19/Colombia/VAC-INS-82307/2020|EPI ISL 456143|B.1|Colombia|2020-03-19	0.0001403597	South America
South America|hCoV-19/Brazil/UN-HIAE-SP03/2020|EPI ISL 486427|B.1.1.33|Brazil|2020-03-13	South America|hCoV-19/Colombia/VAC-INS-82307/2020|EPI ISL 456143|B.1|Colombia|2020-03-19	0.0003509746	South America
South America|hCoV-19/Peru/LIM-INS-150/2020|EPI ISL 536545|B|Peru|2020-03-13	South America|hCoV-19/Colombia/VAC-INS-82307/2020|EPI ISL 456143|B.1|Colombia|2020-03-19	0.0003509824	South America
South America|hCoV-19/Chile/BI-ISPCH-1/2020|EPI ISL 445271|B.1.1|Chile|2020-03-13	South America|hCoV-19/Colombia/VAC-INS-82307/2020|EPI ISL 456143|B.1|Colombia|2020-03-19	0.0002105710	South America
South America|hCoV-19/Aruba/AW-RIVM-10101/2020|EPI ISL 547445|B.40|Aruba|2020-03-13	South America|hCoV-19/Colombia/VAC-INS-82307/2020|EPI ISL 456143|B.1|Colombia|2020-03-19	0.0003860895	South America
South America|hCoV-19/Brazil/MG-CV6/2020|EPI ISL 429669|B.1|Brazil|2020-03-13	South America|hCoV-19/Colombia/VAC-INS-82307/2020|EPI ISL 456143|B.1|Colombia|2020-03-19	0.0001052594	South America
South America|hCoV-19/Brazil/DF-615i/2020|EPI ISL 427294|B.1.1.33|Brazil|2020-03-13	South America|hCoV-19/Colombia/VAC-INS-82307/2020|EPI ISL 456143|B.1|Colombia|2020-03-19	0.0002456653	South America
South America|hCoV-19/Brazil/SC-771/2020|EPI ISL 541371|B.1.5|Brazil|2020-03-13	South America|hCoV-19/Colombia/VAC-INS-82307/2020|EPI ISL 456143|B.1|Colombia|2020-03-19	0.0001053228	South America
South America|hCoV-19/Peru/LAM-INS-073/2020|EPI ISL 523994|B.1.1|Peru|2020-03-13	South America|hCoV-19/Colombia/VAC-INS-82307/2020|EPI ISL 456143|B.1|Colombia|2020-03-19	0.0002823818	South America
South America|hCoV-19/Peru/CAJ-INS-061/2020|EPI ISL 517770|B.1.1.1|Peru|2020-03-13	South America|hCoV-19/Colombia/VAC-INS-82307/2020|EPI ISL 456143|B.1|Colombia|2020-03-19	0.0003177067	South America
South America|hCoV-19/Brazil/DF-0001/2020|EPI ISL 426580|B.1.1|Brazil|2020-03-13	South America|hCoV-19/Colombia/VAC-INS-82307/2020|EPI ISL 456143|B.1|Colombia|2020-03-19	0.0002105653	South America
South America|hCoV-19/Brazil/GO-0207/2020|EPI ISL 470574|B.40|Brazil|2020-03-13	South America|hCoV-19/Colombia/VAC-INS-82307/2020|EPI ISL 456143|B.1|Colombia|2020-03-19	0.0003548045	South America
South America|hCoV-19/Brazil/MG-CV8/2020|EPI ISL 429671|B.1.1|Brazil|2020-03-13	South America|hCoV-19/Colombia/VAC-INS-82307/2020|EPI ISL 456143|B.1|Colombia|2020-03-19	0.0004314565	South America
South America|hCoV-19/Chile/MA-ISPCH-1/2020|EPI ISL 445268|B.1.98|Chile|2020-03-14	South America|hCoV-19/Colombia/VAC-INS-82307/2020|EPI ISL 456143|B.1|Colombia|2020-03-19	0.0001052644	South America
South America|hCoV-19/Brazil/RN-IEC-162277/2020|EPI ISL 524798|B.1.1.33|Brazil|2020-03-14	South America|hCoV-19/Colombia/VAC-INS-82307/2020|EPI ISL 456143|B.1|Colombia|2020-03-19	0.0002456653	South America
South America|hCoV-19/Peru/LIM-INS-159/2020|EPI ISL 536552|B.1.1|Peru|2020-03-14	South America|hCoV-19/Colombia/VAC-INS-82307/2020|EPI ISL 456143|B.1|Colombia|2020-03-19	0.0001754671	South America
South America|hCoV-19/Peru/LIM-INS-147/2020|EPI ISL 536542|B.1.1|Peru|2020-03-14	South America|hCoV-19/Colombia/VAC-INS-82307/2020|EPI ISL 456143|B.1|Colombia|2020-03-19	0.0002456653	South America
South America|hCoV-19/Chile/RM-CMM-23741/2020|EPI ISL 468752|B.1.1.33|Chile|2020-03-14	South America|hCoV-19/Colombia/VAC-INS-82307/2020|EPI ISL 456143|B.1|Colombia|2020-03-19	0.0002456653	South America
South America|hCoV-19/Chile/AR-ISPCH-1/2020|EPI ISL 445270|B.1.1|Chile|2020-03-14	South America|hCoV-19/Colombia/VAC-INS-82307/2020|EPI ISL 456143|B.1|Colombia|2020-03-19	0.0002456839	South America
South America|hCoV-19/Chile/VS-ISPCH-2/2020|EPI ISL 445285|B.1.255|Chile|2020-03-14	South America|hCoV-19/Colombia/VAC-INS-82307/2020|EPI ISL 456143|B.1|Colombia|2020-03-19	0.0000701738	South America
South America|hCoV-19/Chile/RM-ISPCH-24/2020|EPI ISL 445303|B|Chile|2020-03-14	South America|hCoV-19/Colombia/VAC-INS-82307/2020|EPI ISL 456143|B.1|Colombia|2020-03-19	0.0003509947	South America
South America|hCoV-19/Colombia/ATL-INS-79743/2020|EPI ISL 456145|B.1.5|Colombia|2020-03-14	South America|hCoV-19/Colombia/VAC-INS-82307/2020|EPI ISL 456143|B.1|Colombia|2020-03-19	0.0001063493	South America
South America|hCoV-19/Brazil/MG-0211/2020|EPI ISL 470578|B.1.1|Brazil|2020-03-14	South America|hCoV-19/Colombia/VAC-INS-82307/2020|EPI ISL 456143|B.1|Colombia|2020-03-19	0.0002130849	South America
South America|hCoV-19/Colombia/VAC-INS-79773/2020|EPI ISL 456134|B.1.5|Colombia|2020-03-14	South America|hCoV-19/Colombia/VAC-INS-82307/2020|EPI ISL 456143|B.1|Colombia|2020-03-19	0.0001085226	South America
South America|hCoV-19/Colombia/VAC-INS-79779/2020|EPI ISL 456135|B.1.5|Colombia|2020-03-14	South America|hCoV-19/Colombia/VAC-INS-82307/2020|EPI ISL 456143|B.1|Colombia|2020-03-19	0.0001086916	South America
South America|hCoV-19/Brazil/MG-0212/2020|EPI ISL 470579|B.1.5|Brazil|2020-03-14	South America|hCoV-19/Colombia/VAC-INS-82307/2020|EPI ISL 456143|B.1|Colombia|2020-03-19	0.0000720657	South America
South America|hCoV-19/Brazil/CE-L10-CD171/2020|EPI ISL 476184|B.1.5|Brazil|2020-03-14	South America|hCoV-19/Colombia/VAC-INS-82307/2020|EPI ISL 456143|B.1|Colombia|2020-03-19	0.0001489080	South America
South America|hCoV-19/Colombia/VAC-INS-79929/2020|EPI ISL 456136|B.1|Colombia|2020-03-14	South America|hCoV-19/Colombia/VAC-INS-82307/2020|EPI ISL 456143|B.1|Colombia|2020-03-19	0.0001418026	South America
South America|hCoV-19/Chile/BI-CMM-25338/2020|EPI ISL 468760|B.1.1|Chile|2020-03-15	South America|hCoV-19/Colombia/VAC-INS-82307/2020|EPI ISL 456143|B.1|Colombia|2020-03-19	0.0002105710	South America
South America|hCoV-19/Chile/LI-ISPCH-3/2020|EPI ISL 445275|B.1.1|Chile|2020-03-15	South America|hCoV-19/Colombia/VAC-INS-82307/2020|EPI ISL 456143|B.1|Colombia|2020-03-19	0.0002456839	South America
South America|hCoV-19/Colombia/VAC-INS-79965/2020|EPI ISL 456150|B.1.5|Colombia|2020-03-15	South America|hCoV-19/Colombia/VAC-INS-82307/2020|EPI ISL 456143|B.1|Colombia|2020-03-19	0.0001754623	South America
South America|hCoV-19/Chile/RM-CMM-27991/2020|EPI ISL 459857|B.1.5|Chile|2020-03-15	South America|hCoV-19/Colombia/VAC-INS-82307/2020|EPI ISL 456143|B.1|Colombia|2020-03-19	0.0001052674	South America
South America|hCoV-19/Chile/LI-ISPCH-2/2020|EPI ISL 445274|B|Chile|2020-03-15	South America|hCoV-19/Colombia/VAC-INS-82307/2020|EPI ISL 456143|B.1|Colombia|2020-03-19	0.0002456725	South America
South America|hCoV-19/Chile/LI-ISPCH-4/2020|EPI ISL 445276|B.1.1|Chile|2020-03-15	South America|hCoV-19/Colombia/VAC-INS-82307/2020|EPI ISL 456143|B.1|Colombia|2020-03-19	0.0002456925	South America
South America|hCoV-19/Chile/MA-ISPCH-2/2020|EPI ISL 445269|B.1.98|Chile|2020-03-15	South America|hCoV-19/Colombia/VAC-INS-82307/2020|EPI ISL 456143|B.1|Colombia|2020-03-19	0.0001052682	South America
South America|hCoV-19/Chile/VS-ISPCH-1/2020|EPI ISL 445272|B.1.5|Chile|2020-03-15	South America|hCoV-19/Colombia/VAC-INS-82307/2020|EPI ISL 456143|B.1|Colombia|2020-03-19	0.0001052682	South America
South America|hCoV-19/Colombia/SAN-INS-80123/2020|EPI ISL 456149|B.1.1|Colombia|2020-03-15	South America|hCoV-19/Colombia/VAC-INS-82307/2020|EPI ISL 456143|B.1|Colombia|2020-03-19	0.0002106614	South America
South America|hCoV-19/Brazil/RJ-MD63-1b/2020|EPI ISL 528638|B.1.1.33|Brazil|2020-03-16	South America|hCoV-19/Colombia/VAC-INS-82307/2020|EPI ISL 456143|B.1|Colombia|2020-03-19	0.0002456653	South America
South America|hCoV-19/Chile/LI-ISPCH-1/2020|EPI ISL 445273|B.1.5|Chile|2020-03-16	South America|hCoV-19/Colombia/VAC-INS-82307/2020|EPI ISL 456143|B.1|Colombia|2020-03-19	0.0001403666	South America
South America|hCoV-19/Chile/LI-ISPCH-5/2020|EPI ISL 445277|B.1.1|Chile|2020-03-16	South America|hCoV-19/Colombia/VAC-INS-82307/2020|EPI ISL 456143|B.1|Colombia|2020-03-19	0.0002456839	South America
South America|hCoV-19/Chile/RM-ISPCH-26/2020|EPI ISL 445305|B.1|Chile|2020-03-16	South America|hCoV-19/Colombia/VAC-INS-82307/2020|EPI ISL 456143|B.1|Colombia|2020-03-19	0.0002105596	South America
South America|hCoV-19/Chile/RM-ISPCH-28/2020|EPI ISL 445307|B.1|Chile|2020-03-16	South America|hCoV-19/Colombia/VAC-INS-82307/2020|EPI ISL 456143|B.1|Colombia|2020-03-19	0.0001754623	South America
South America|hCoV-19/Chile/LI-ISPCH-6/2020|EPI ISL 445278|B.1.5|Chile|2020-03-16	South America|hCoV-19/Colombia/VAC-INS-82307/2020|EPI ISL 456143|B.1|Colombia|2020-03-19	0.0001403597	South America
South America|hCoV-19/Brazil/RJ-MD63-1a/2020|EPI ISL 528637|B.1.1.33|Brazil|2020-03-16	South America|hCoV-19/Colombia/VAC-INS-82307/2020|EPI ISL 456143|B.1|Colombia|2020-03-19	0.0003158939	South America
South America|hCoV-19/Peru/LIM-INS-143/2020|EPI ISL 536538|B.1.1.1|Peru|2020-03-16	South America|hCoV-19/Colombia/VAC-INS-82307/2020|EPI ISL 456143|B.1|Colombia|2020-03-19	0.0003861103	South America
South America|hCoV-19/Brazil/MG-CV21/2020|EPI ISL 429681|B.1|Brazil|2020-03-16	South America|hCoV-19/Colombia/VAC-INS-82307/2020|EPI ISL 456143|B.1|Colombia|2020-03-19	0.0001052594	South America
South America|hCoV-19/Chile/RM-ISPCH-30/2020|EPI ISL 445309|B.1.5|Chile|2020-03-16	South America|hCoV-19/Colombia/VAC-INS-82307/2020|EPI ISL 456143|B.1|Colombia|2020-03-19	0.0001052674	South America
South America|hCoV-19/Brazil/AM-02/2020|EPI ISL 417034|A.2|Brazil|2020-03-16	South America|hCoV-19/Colombia/VAC-INS-82307/2020|EPI ISL 456143|B.1|Colombia|2020-03-19	0.0005265343	South America
South America|hCoV-19/Brazil/MG-CV16/2020|EPI ISL 429676|B.1.1|Brazil|2020-03-16	South America|hCoV-19/Colombia/VAC-INS-82307/2020|EPI ISL 456143|B.1|Colombia|2020-03-19	0.0003164004	South America
South America|hCoV-19/Peru/LAM-INS-071/2020|EPI ISL 523954|B.1.1.1|Peru|2020-03-16	South America|hCoV-19/Colombia/VAC-INS-82307/2020|EPI ISL 456143|B.1|Colombia|2020-03-19	0.0003173706	South America
South America|hCoV-19/Peru/ANC-INS-066/2020|EPI ISL 516987|B.1.1.1|Peru|2020-03-16	South America|hCoV-19/Colombia/VAC-INS-82307/2020|EPI ISL 456143|B.1|Colombia|2020-03-19	0.0003176954	South America
South America|hCoV-19/Chile/RM-ISPCH-29/2020|EPI ISL 445308|B.1.5|Chile|2020-03-16	South America|hCoV-19/Colombia/VAC-INS-82307/2020|EPI ISL 456143|B.1|Colombia|2020-03-19	0.0001052710	South America
South America|hCoV-19/Brazil/PR-5619/2020|EPI ISL 541342|B.1|Brazil|2020-03-16	South America|hCoV-19/Colombia/VAC-INS-82307/2020|EPI ISL 456143|B.1|Colombia|2020-03-19	0.0001754637	South America
South America|hCoV-19/Colombia/RIS-INS-80245/2020|EPI ISL 456155|B.1.5|Colombia|2020-03-16	South America|hCoV-19/Colombia/VAC-INS-82307/2020|EPI ISL 456143|B.1|Colombia|2020-03-19	0.0001754992	South America
South America|hCoV-19/Colombia/VAC-INS-79943/2020|EPI ISL 456138|B.1.5|Colombia|2020-03-16	South America|hCoV-19/Colombia/VAC-INS-82307/2020|EPI ISL 456143|B.1|Colombia|2020-03-19	0.0001763370	South America
South America|hCoV-19/Colombia/BOL-INS-80191/2020|EPI ISL 456122|B.1|Colombia|2020-03-16	South America|hCoV-19/Colombia/VAC-INS-82307/2020|EPI ISL 456143|B.1|Colombia|2020-03-19	0.0000000000	South America
South America|hCoV-19/Peru/LIM-INS-141/2020|EPI ISL 536536|B|Peru|2020-03-16	South America|hCoV-19/Colombia/VAC-INS-82307/2020|EPI ISL 456143|B.1|Colombia|2020-03-19	0.0003224119	South America
South America|hCoV-19/Brazil/RJ-L10-CD158/2020|EPI ISL 476180|B.1.1.33|Brazil|2020-03-16	South America|hCoV-19/Colombia/VAC-INS-82307/2020|EPI ISL 456143|B.1|Colombia|2020-03-19	0.0002561639	South America
South America|hCoV-19/Brazil/RJ-L10-CD154/2020|EPI ISL 476178|B.1.1.33|Brazil|2020-03-16	South America|hCoV-19/Colombia/VAC-INS-82307/2020|EPI ISL 456143|B.1|Colombia|2020-03-19	0.0003323404	South America
South America|hCoV-19/Brazil/RS-L11-CD180/2020|EPI ISL 476192|B.1.1.33|Brazil|2020-03-16	South America|hCoV-19/Colombia/VAC-INS-82307/2020|EPI ISL 456143|B.1|Colombia|2020-03-19	0.0002584612	South America
South America|hCoV-19/Brazil/MG-CV19/2020|EPI ISL 429679|B.1.1|Brazil|2020-03-16	South America|hCoV-19/Colombia/VAC-INS-82307/2020|EPI ISL 456143|B.1|Colombia|2020-03-19	0.0003338520	South America
South America|hCoV-19/Chile/MA-ISPCH-3/2020|EPI ISL 445280|B.1.98|Chile|2020-03-17	South America|hCoV-19/Colombia/VAC-INS-82307/2020|EPI ISL 456143|B.1|Colombia|2020-03-19	0.0001052646	South America
South America|hCoV-19/Brazil/MG-CV31/2020|EPI ISL 429687|B.1|Brazil|2020-03-17	South America|hCoV-19/Colombia/VAC-INS-82307/2020|EPI ISL 456143|B.1|Colombia|2020-03-19	0.0002105801	South America
South America|hCoV-19/Chile/RM-CMM-26639/2020|EPI ISL 459858|A.2|Chile|2020-03-17	South America|hCoV-19/Colombia/VAC-INS-82307/2020|EPI ISL 456143|B.1|Colombia|2020-03-19	0.0005265486	South America
South America|hCoV-19/Chile/RM-ISPCH-35/2020|EPI ISL 445314|B.1|Chile|2020-03-17	South America|hCoV-19/Colombia/VAC-INS-82307/2020|EPI ISL 456143|B.1|Colombia|2020-03-19	0.0001403666	South America
South America|hCoV-19/Peru/LIM-INS-138/2020|EPI ISL 536533|B.1.1|Peru|2020-03-17	South America|hCoV-19/Colombia/VAC-INS-82307/2020|EPI ISL 456143|B.1|Colombia|2020-03-19	0.0002105654	South America
South America|hCoV-19/Brazil/MG-CV32/2020|EPI ISL 429688|B.1.1|Brazil|2020-03-17	South America|hCoV-19/Colombia/VAC-INS-82307/2020|EPI ISL 456143|B.1|Colombia|2020-03-19	0.0002807942	South America
South America|hCoV-19/Peru/LIM-INS-139/2020|EPI ISL 536534|B.1.1|Peru|2020-03-17	South America|hCoV-19/Colombia/VAC-INS-82307/2020|EPI ISL 456143|B.1|Colombia|2020-03-19	0.0002105710	South America
South America|hCoV-19/Chile/RM-ISPCH-38/2020|EPI ISL 445317|B.1.1|Chile|2020-03-17	South America|hCoV-19/Colombia/VAC-INS-82307/2020|EPI ISL 456143|B.1|Colombia|2020-03-19	0.0001754671	South America
South America|hCoV-19/Brazil/AP-IEC-161167/2020|EPI ISL 450873|B.1.1.33|Brazil|2020-03-17	South America|hCoV-19/Colombia/VAC-INS-82307/2020|EPI ISL 456143|B.1|Colombia|2020-03-19	0.0002456653	South America
South America|hCoV-19/Chile/RM-ISPCH-41/2020|EPI ISL 445320|B.1.5|Chile|2020-03-17	South America|hCoV-19/Colombia/VAC-INS-82307/2020|EPI ISL 456143|B.1|Colombia|2020-03-19	0.0001052674	South America
South America|hCoV-19/Aruba/AW-RIVM-10113/2020|EPI ISL 547446|B.1|Aruba|2020-03-17	South America|hCoV-19/Colombia/VAC-INS-82307/2020|EPI ISL 456143|B.1|Colombia|2020-03-19	0.0000350848	South America
South America|hCoV-19/Brazil/PR-5618/2020|EPI ISL 541341|B.1|Brazil|2020-03-17	South America|hCoV-19/Colombia/VAC-INS-82307/2020|EPI ISL 456143|B.1|Colombia|2020-03-19	0.0000350866	South America
South America|hCoV-19/Brazil/PR-5617/2020|EPI ISL 541340|B.1|Brazil|2020-03-17	South America|hCoV-19/Colombia/VAC-INS-82307/2020|EPI ISL 456143|B.1|Colombia|2020-03-19	0.0002105653	South America
South America|hCoV-19/Peru/JUN-INS-074/2020|EPI ISL 524471|B.1.255|Peru|2020-03-17	South America|hCoV-19/Colombia/VAC-INS-82307/2020|EPI ISL 456143|B.1|Colombia|2020-03-19	0.0001058647	South America
South America|hCoV-19/Chile/RM-ISPCH-32/2020|EPI ISL 445311|B.1.5|Chile|2020-03-17	South America|hCoV-19/Colombia/VAC-INS-82307/2020|EPI ISL 456143|B.1|Colombia|2020-03-19	0.0001052682	South America
South America|hCoV-19/Chile/RM-CMM-25669/2020|EPI ISL 459862|B.1.5|Chile|2020-03-17	South America|hCoV-19/Colombia/VAC-INS-82307/2020|EPI ISL 456143|B.1|Colombia|2020-03-19	0.0000701772	South America
South America|hCoV-19/Chile/RM-ISPCH-42/2020|EPI ISL 445321|B.1.1|Chile|2020-03-17	South America|hCoV-19/Colombia/VAC-INS-82307/2020|EPI ISL 456143|B.1|Colombia|2020-03-19	0.0001754732	South America
South America|hCoV-19/Chile/RM-ISPCH-34/2020|EPI ISL 445313|B.1.5|Chile|2020-03-17	South America|hCoV-19/Colombia/VAC-INS-82307/2020|EPI ISL 456143|B.1|Colombia|2020-03-19	0.0001403647	South America
South America|hCoV-19/Chile/BI-ISPCH-1-2/2020|EPI ISL 445281|B.1.1|Chile|2020-03-17	South America|hCoV-19/Colombia/VAC-INS-82307/2020|EPI ISL 456143|B.1|Colombia|2020-03-19	0.0002105784	South America
South America|hCoV-19/Chile/RM-ISPCH-33/2020|EPI ISL 445312|B.1.5|Chile|2020-03-17	South America|hCoV-19/Colombia/VAC-INS-82307/2020|EPI ISL 456143|B.1|Colombia|2020-03-19	0.0001052711	South America
South America|hCoV-19/Peru/LIM-INS-148/2020|EPI ISL 536543|B.1.8|Peru|2020-03-17	South America|hCoV-19/Colombia/VAC-INS-82307/2020|EPI ISL 456143|B.1|Colombia|2020-03-19	0.0001052674	South America
South America|hCoV-19/Peru/LIM-INS-136/2020|EPI ISL 536531|B.1|Peru|2020-03-17	South America|hCoV-19/Colombia/VAC-INS-82307/2020|EPI ISL 456143|B.1|Colombia|2020-03-19	0.0000704227	South America
South America|hCoV-19/Uruguay/UY-NYUMC850/2020|EPI ISL 457946|A.2|Uruguay|2020-03-17	South America|hCoV-19/Colombia/VAC-INS-82307/2020|EPI ISL 456143|B.1|Colombia|2020-03-19	0.0005315441	South America
South America|hCoV-19/Peru/LIM-INS-149/2020|EPI ISL 536544|B.1.5|Peru|2020-03-17	South America|hCoV-19/Colombia/VAC-INS-82307/2020|EPI ISL 456143|B.1|Colombia|2020-03-19	0.0001766198	South America
South America|hCoV-19/Brazil/MG-CV26/2020|EPI ISL 429684|B.1.1|Brazil|2020-03-17	South America|hCoV-19/Colombia/VAC-INS-82307/2020|EPI ISL 456143|B.1|Colombia|2020-03-19	0.0003556696	South America
South America|hCoV-19/Colombia/VAC-INS-81251/2020|EPI ISL 456139|B.1.1|Colombia|2020-03-17	South America|hCoV-19/Colombia/VAC-INS-82307/2020|EPI ISL 456143|B.1|Colombia|2020-03-19	0.0001764826	South America
South America|hCoV-19/Colombia/ANT-INS-80370/2020|EPI ISL 456118|B.1.5|Colombia|2020-03-17	South America|hCoV-19/Colombia/VAC-INS-82307/2020|EPI ISL 456143|B.1|Colombia|2020-03-19	0.0000702407	South America
South America|hCoV-19/Brazil/MG-CV33/2020|EPI ISL 429689|B.1.1|Brazil|2020-03-17	South America|hCoV-19/Colombia/VAC-INS-82307/2020|EPI ISL 456143|B.1|Colombia|2020-03-19	0.0002534745	South America
South America|hCoV-19/Brazil/SP-L11-CD185-2/2020|EPI ISL 476196|B.1|Brazil|2020-03-17	South America|hCoV-19/Colombia/VAC-INS-82307/2020|EPI ISL 456143|B.1|Colombia|2020-03-19	0.0000000000	South America
South America|hCoV-19/Brazil/MG-0214/2020|EPI ISL 470580|B.1.1.33|Brazil|2020-03-17	South America|hCoV-19/Colombia/VAC-INS-82307/2020|EPI ISL 456143|B.1|Colombia|2020-03-19	0.0003228227	South America
South America|hCoV-19/Colombia/CAU-INS-80705/2020|EPI ISL 456124|B.1|Colombia|2020-03-17	South America|hCoV-19/Colombia/VAC-INS-82307/2020|EPI ISL 456143|B.1|Colombia|2020-03-19	0.0001107860	South America
South America|hCoV-19/Aruba/AW-RIVM-10114/2020|EPI ISL 547447|B.1|Aruba|2020-03-18	South America|hCoV-19/Colombia/VAC-INS-82307/2020|EPI ISL 456143|B.1|Colombia|2020-03-19	0.0000000000	South America
South America|hCoV-19/Chile/RM-ISPCH-65/2020|EPI ISL 445361|B.1.1|Chile|2020-03-18	South America|hCoV-19/Colombia/VAC-INS-82307/2020|EPI ISL 456143|B.1|Colombia|2020-03-19	0.0002105654	South America
South America|hCoV-19/Peru/LIM-INS-145/2020|EPI ISL 536540|A.2|Peru|2020-03-18	South America|hCoV-19/Colombia/VAC-INS-82307/2020|EPI ISL 456143|B.1|Colombia|2020-03-19	0.0004914207	South America
South America|hCoV-19/Peru/LIM-INS-130/2020|EPI ISL 536527|B.1.1.1|Peru|2020-03-18	South America|hCoV-19/Colombia/VAC-INS-82307/2020|EPI ISL 456143|B.1|Colombia|2020-03-19	0.0003158784	South America
South America|hCoV-19/Brazil/SP02cc/2020|EPI ISL 450506|B|Brazil|2020-03-18	South America|hCoV-19/Colombia/VAC-INS-82307/2020|EPI ISL 456143|B.1|Colombia|2020-03-19	0.0004212189	South America
South America|hCoV-19/Argentina/C1374/2020|EPI ISL 420599|B.1.255|Argentina|2020-03-18	South America|hCoV-19/Colombia/VAC-INS-82307/2020|EPI ISL 456143|B.1|Colombia|2020-03-19	0.0001403491	South America
South America|hCoV-19/Brazil/AC-IEC-162535/2020|EPI ISL 458139|B.1.1.33|Brazil|2020-03-18	South America|hCoV-19/Colombia/VAC-INS-82307/2020|EPI ISL 456143|B.1|Colombia|2020-03-19	0.0003158854	South America
South America|hCoV-19/Brazil/SP-624/2020|EPI ISL 515527|B.1.1.33|Brazil|2020-03-18	South America|hCoV-19/Colombia/VAC-INS-82307/2020|EPI ISL 456143|B.1|Colombia|2020-03-19	0.0002456653	South America
South America|hCoV-19/Peru/LIM-INS-161/2020|EPI ISL 536554|B.1.1|Peru|2020-03-18	South America|hCoV-19/Colombia/VAC-INS-82307/2020|EPI ISL 456143|B.1|Colombia|2020-03-19	0.0002456839	South America
South America|hCoV-19/Peru/ARE-INS-072/2020|EPI ISL 523979|B.1.1|Peru|2020-03-18	South America|hCoV-19/Colombia/VAC-INS-82307/2020|EPI ISL 456143|B.1|Colombia|2020-03-19	0.0002117822	South America
South America|hCoV-19/Peru/LIM-INS-158/2020|EPI ISL 536551|B.1.5|Peru|2020-03-18	South America|hCoV-19/Colombia/VAC-INS-82307/2020|EPI ISL 456143|B.1|Colombia|2020-03-19	0.0001403695	South America
South America|hCoV-19/Colombia/RIS-INS-81402/2020|EPI ISL 497736|B.1|Colombia|2020-03-18	South America|hCoV-19/Colombia/VAC-INS-82307/2020|EPI ISL 456143|B.1|Colombia|2020-03-19	0.0000000000	South America
South America|hCoV-19/Peru/LIM-INS-144/2020|EPI ISL 536539|A.2|Peru|2020-03-18	South America|hCoV-19/Colombia/VAC-INS-82307/2020|EPI ISL 456143|B.1|Colombia|2020-03-19	0.0004914208	South America
South America|hCoV-19/Colombia/NSA-INS-80656/2020|EPI ISL 456126|B.1.5|Colombia|2020-03-18	South America|hCoV-19/Colombia/VAC-INS-82307/2020|EPI ISL 456143|B.1|Colombia|2020-03-19	0.0001403597	South America
South America|hCoV-19/Peru/JUN-INS-153/2020|EPI ISL 536546|B.1.5|Peru|2020-03-18	South America|hCoV-19/Colombia/VAC-INS-82307/2020|EPI ISL 456143|B.1|Colombia|2020-03-19	0.0003930158	South America
South America|hCoV-19/Brazil/SC-0243/2020|EPI ISL 470652|B.1.1|Brazil|2020-03-18	South America|hCoV-19/Colombia/VAC-INS-82307/2020|EPI ISL 456143|B.1|Colombia|2020-03-19	0.0002130697	South America
South America|hCoV-19/Brazil/GO-0208/2020|EPI ISL 470575|B.1.22|Brazil|2020-03-18	South America|hCoV-19/Colombia/VAC-INS-82307/2020|EPI ISL 456143|B.1|Colombia|2020-03-19	0.0001075650	South America
South America|hCoV-19/Peru/LIM-INS-157/2020|EPI ISL 536550|B.1.1|Peru|2020-03-19	South America|hCoV-19/Colombia/VAC-INS-82307/2020|EPI ISL 456143|B.1|Colombia|2020-03-19	0.0002105711	South America
South America|hCoV-19/Chile/MA-ISPCH-5/2020|EPI ISL 445283|B.1|Chile|2020-03-19	South America|hCoV-19/Colombia/VAC-INS-82307/2020|EPI ISL 456143|B.1|Colombia|2020-03-19	0.0000000000	South America
South America|hCoV-19/Peru/LIM-INS-155/2020|EPI ISL 536548|B.1.255|Peru|2020-03-19	South America|hCoV-19/Colombia/VAC-INS-82307/2020|EPI ISL 456143|B.1|Colombia|2020-03-19	0.0000701713	South America
South America|hCoV-19/Chile/VS-ISPCH-3/2020|EPI ISL 445286|B.1|Chile|2020-03-19	South America|hCoV-19/Colombia/VAC-INS-82307/2020|EPI ISL 456143|B.1|Colombia|2020-03-19	0.0000350848	South America
South America|hCoV-19/Colombia/VAC-INS-82320/2020|EPI ISL 456151|B.1|Colombia|2020-03-19	South America|hCoV-19/Colombia/VAC-INS-82307/2020|EPI ISL 456143|B.1|Colombia|2020-03-19	0.0000000000	South America
South America|hCoV-19/Peru/JUN-UPCH-0118/2020|EPI ISL 568515|B.1.255|Peru|2020-03-19	South America|hCoV-19/Colombia/VAC-INS-82307/2020|EPI ISL 456143|B.1|Colombia|2020-03-19	0.0001052594	South America
South America|hCoV-19/Brazil/RJ-LVM161-2/2020|EPI ISL 528539|A.2|Brazil|2020-03-19	South America|hCoV-19/Colombia/VAC-INS-82307/2020|EPI ISL 456143|B.1|Colombia|2020-03-19	0.0004914340	South America
South America|hCoV-19/Chile/MA-ISPCH-4/2020|EPI ISL 445282|B.1.5|Chile|2020-03-19	South America|hCoV-19/Colombia/VAC-INS-82307/2020|EPI ISL 456143|B.1|Colombia|2020-03-19	0.0001052645	South America
South America|hCoV-19/Brazil/PB-IEC-161853/2020|EPI ISL 524801|B.1.5|Brazil|2020-03-19	South America|hCoV-19/Colombia/VAC-INS-82307/2020|EPI ISL 456143|B.1|Colombia|2020-03-19	0.0001754575	South America
South America|hCoV-19/Chile/RM-ISPCH-45/2020|EPI ISL 445324|B.1.5|Chile|2020-03-19	South America|hCoV-19/Colombia/VAC-INS-82307/2020|EPI ISL 456143|B.1|Colombia|2020-03-19	0.0001052674	South America
South America|hCoV-19/Brazil/SE-6536/2020|EPI ISL 541376|B.1.1.33|Brazil|2020-03-19	South America|hCoV-19/Colombia/VAC-INS-82307/2020|EPI ISL 456143|B.1|Colombia|2020-03-19	0.0002456653	South America
South America|hCoV-19/Brazil/SE-6533/2020|EPI ISL 541374|B.1.1|Brazil|2020-03-19	South America|hCoV-19/Colombia/VAC-INS-82307/2020|EPI ISL 456143|B.1|Colombia|2020-03-19	0.0002456719	South America
South America|hCoV-19/Chile/RM-ISPCH-36/2020|EPI ISL 445315|B.1.1|Chile|2020-03-19	South America|hCoV-19/Colombia/VAC-INS-82307/2020|EPI ISL 456143|B.1|Colombia|2020-03-19	0.0002105784	South America
South America|hCoV-19/Chile/RM-ISPCH-39/2020|EPI ISL 445318|B|Chile|2020-03-19	South America|hCoV-19/Colombia/VAC-INS-82307/2020|EPI ISL 456143|B.1|Colombia|2020-03-19	0.0003509947	South America
South America|hCoV-19/Peru/LIM-INS-162/2020|EPI ISL 536555|B.1.1|Peru|2020-03-19	South America|hCoV-19/Colombia/VAC-INS-82307/2020|EPI ISL 456143|B.1|Colombia|2020-03-19	0.0002117898	South America
South America|hCoV-19/Chile/VS-CMM-28875/2020|EPI ISL 459864|B.1.1|Chile|2020-03-19	South America|hCoV-19/Colombia/VAC-INS-82307/2020|EPI ISL 456143|B.1|Colombia|2020-03-19	0.0001771762	South America
South America|hCoV-19/Brazil/SP-L7-CD67/2020|EPI ISL 476435|B.1.1.33|Brazil|2020-03-19	South America|hCoV-19/Colombia/VAC-INS-82307/2020|EPI ISL 456143|B.1|Colombia|2020-03-19	0.0002836525	South America
South America|hCoV-19/Peru/JUN-INS-154/2020|EPI ISL 536547|B.1|Peru|2020-03-19	South America|hCoV-19/Colombia/VAC-INS-82307/2020|EPI ISL 456143|B.1|Colombia|2020-03-19	0.0002482314	South America
South America|hCoV-19/Brazil/MG-0215/2020|EPI ISL 470581|B.1|Brazil|2020-03-19	South America|hCoV-19/Colombia/VAC-INS-82307/2020|EPI ISL 456143|B.1|Colombia|2020-03-19	0.0001064157	South America
South America|hCoV-19/Brazil/MG-0216/2020|EPI ISL 470582|B.1.1.33|Brazil|2020-03-19	South America|hCoV-19/Colombia/VAC-INS-82307/2020|EPI ISL 456143|B.1|Colombia|2020-03-19	0.0003193549	South America
South America|hCoV-19/Brazil/SP-L7-CD76/2020|EPI ISL 476443|B.1|Brazil|2020-03-19	South America|hCoV-19/Colombia/VAC-INS-82307/2020|EPI ISL 456143|B.1|Colombia|2020-03-19	0.0000354924	South America
South America|hCoV-19/Uruguay/UY-10/2020|EPI ISL 429257|B.31|Uruguay|2020-03-19	South America|hCoV-19/Colombia/VAC-INS-82307/2020|EPI ISL 456143|B.1|Colombia|2020-03-19	0.0005736553	South America
South America|hCoV-19/Brazil/PI-0239/2020|EPI ISL 470613|B.1.1.33|Brazil|2020-03-19	South America|hCoV-19/Colombia/VAC-INS-82307/2020|EPI ISL 456143|B.1|Colombia|2020-03-19	0.0002486051	South America
South America|hCoV-19/Brazil/SP-L11-CD200/2020|EPI ISL 476201|B.1.1.33|Brazil|2020-03-19	South America|hCoV-19/Colombia/VAC-INS-82307/2020|EPI ISL 456143|B.1|Colombia|2020-03-19	0.0002561637	South America
South America|hCoV-19/Brazil/SP-L9-CD122/2020|EPI ISL 476472|B.1.255|Brazil|2020-03-19	South America|hCoV-19/Colombia/VAC-INS-82307/2020|EPI ISL 456143|B.1|Colombia|2020-03-19	0.0000730117	South America
South America|hCoV-19/Brazil/SP-01/2020|EPI ISL 412964|B.1.5|Brazil|2020-02-25	South America|hCoV-19/Brazil/RS-L10-CD175/2020|EPI ISL 476188|B.1.1.33|Brazil|2020-03-19	0.0001782605	South America
South America|hCoV-19/Brazil/SP-02/2020|EPI ISL 413016|B|Brazil|2020-02-28	South America|hCoV-19/Brazil/RS-L10-CD175/2020|EPI ISL 476188|B.1.1.33|Brazil|2020-03-19	0.0004636232	South America
South America|hCoV-19/Brazil/SP-06/2020|EPI ISL 414015|B.1.5|Brazil|2020-02-29	South America|hCoV-19/Brazil/RS-L10-CD175/2020|EPI ISL 476188|B.1.1.33|Brazil|2020-03-19	0.0001782605	South America
South America|hCoV-19/Brazil/ES-225/2020|EPI ISL 415128|B.40|Brazil|2020-02-29	South America|hCoV-19/Brazil/RS-L10-CD175/2020|EPI ISL 476188|B.1.1.33|Brazil|2020-03-19	0.0004993477	South America
South America|hCoV-19/Argentina/PAIS-A0001/2020|EPI ISL 430793|B.1.1|Argentina|2020-03-01	South America|hCoV-19/Brazil/RS-L10-CD175/2020|EPI ISL 476188|B.1.1.33|Brazil|2020-03-19	0.0000721532	South America
South America|hCoV-19/Brazil/SP-03/2020|EPI ISL 414014|B.1.1|Brazil|2020-03-02	South America|hCoV-19/Brazil/RS-L10-CD175/2020|EPI ISL 476188|B.1.1.33|Brazil|2020-03-19	0.0001069401	South America
South America|hCoV-19/Brazil/SP-11/2020|EPI ISL 416033|B.3|Brazil|2020-03-03	South America|hCoV-19/Brazil/RS-L10-CD175/2020|EPI ISL 476188|B.1.1.33|Brazil|2020-03-19	0.0003565923	South America
South America|hCoV-19/Brazil/SP-07/2020|EPI ISL 416028|B.1.1|Brazil|2020-03-03	South America|hCoV-19/Brazil/RS-L10-CD175/2020|EPI ISL 476188|B.1.1.33|Brazil|2020-03-19	0.0001069401	South America
South America|hCoV-19/Chile/RM-ISPCH-1/2020|EPI ISL 414579|A.2|Chile|2020-03-03	South America|hCoV-19/Brazil/RS-L10-CD175/2020|EPI ISL 476188|B.1.1.33|Brazil|2020-03-19	0.0004992914	South America
South America|hCoV-19/Brazil/SP-09/2020|EPI ISL 416031|B.1.5|Brazil|2020-03-04	South America|hCoV-19/Brazil/RS-L10-CD175/2020|EPI ISL 476188|B.1.1.33|Brazil|2020-03-19	0.0001782605	South America
South America|hCoV-19/Brazil/SP-08/2020|EPI ISL 416029|B.1.1|Brazil|2020-03-04	South America|hCoV-19/Brazil/RS-L10-CD175/2020|EPI ISL 476188|B.1.1.33|Brazil|2020-03-19	0.0000712917	South America
South America|hCoV-19/Brazil/SP-10/2020|EPI ISL 416032|B|Brazil|2020-03-04	South America|hCoV-19/Brazil/RS-L10-CD175/2020|EPI ISL 476188|B.1.1.33|Brazil|2020-03-19	0.0003922586	South America
South America|hCoV-19/Brazil/SP-04/2020|EPI ISL 414017|B.1.1|Brazil|2020-03-04	South America|hCoV-19/Brazil/RS-L10-CD175/2020|EPI ISL 476188|B.1.1.33|Brazil|2020-03-19	0.0001069401	South America
South America|hCoV-19/Brazil/SP-12/2020|EPI ISL 416034|B.1.1|Brazil|2020-03-04	South America|hCoV-19/Brazil/RS-L10-CD175/2020|EPI ISL 476188|B.1.1.33|Brazil|2020-03-19	0.0001426011	South America
South America|hCoV-19/Brazil/RJ-314/2020|EPI ISL 414045|B.1.5|Brazil|2020-03-04	South America|hCoV-19/Brazil/RS-L10-CD175/2020|EPI ISL 476188|B.1.1.33|Brazil|2020-03-19	0.0001782668	South America
South America|hCoV-19/Brazil/BA-312/2020|EPI ISL 415105|B.1.1|Brazil|2020-03-04	South America|hCoV-19/Brazil/RS-L10-CD175/2020|EPI ISL 476188|B.1.1.33|Brazil|2020-03-19	0.0001069530	South America
South America|hCoV-19/Brazil/SP-13/2020|EPI ISL 416035|B.1.1|Brazil|2020-03-05	South America|hCoV-19/Brazil/RS-L10-CD175/2020|EPI ISL 476188|B.1.1.33|Brazil|2020-03-19	0.0000712917	South America
South America|hCoV-19/Chile/LL-ISPCH-1/2020|EPI ISL 445246|B.1.5|Chile|2020-03-05	South America|hCoV-19/Brazil/RS-L10-CD175/2020|EPI ISL 476188|B.1.1.33|Brazil|2020-03-19	0.0001782605	South America
South America|hCoV-19/Chile/RM-ISPCH-2/2020|EPI ISL 414580|B.1.1|Chile|2020-03-05	South America|hCoV-19/Brazil/RS-L10-CD175/2020|EPI ISL 476188|B.1.1.33|Brazil|2020-03-19	0.0001069401	South America
South America|hCoV-19/Brazil/RJ-352/2020|EPI ISL 427299|A.2|Brazil|2020-03-05	South America|hCoV-19/Brazil/RS-L10-CD175/2020|EPI ISL 476188|B.1.1.33|Brazil|2020-03-19	0.0005349633	South America
South America|hCoV-19/Brazil/BA-510/2020|EPI ISL 427293|B.1.1|Brazil|2020-03-06	South America|hCoV-19/Brazil/RS-L10-CD175/2020|EPI ISL 476188|B.1.1.33|Brazil|2020-03-19	0.0001069454	South America
South America|hCoV-19/Chile/RM-MSHS-op2d1/2020|EPI ISL 415658|A.2|Chile|2020-03-06	South America|hCoV-19/Brazil/RS-L10-CD175/2020|EPI ISL 476188|B.1.1.33|Brazil|2020-03-19	0.0004992736	South America
South America|hCoV-19/Peru/ARE-INS-026/2020|EPI ISL 491431|B.1|Peru|2020-03-06	South America|hCoV-19/Brazil/RS-L10-CD175/2020|EPI ISL 476188|B.1.1.33|Brazil|2020-03-19	0.0002495890	South America
South America|hCoV-19/Chile/RM-ISPCH-3/2020|EPI ISL 445245|A.2|Chile|2020-03-06	South America|hCoV-19/Brazil/RS-L10-CD175/2020|EPI ISL 476188|B.1.1.33|Brazil|2020-03-19	0.0004992918	South America
South America|hCoV-19/Colombia/DC-INS-78390/2020|EPI ISL 418262|B.1.1|Colombia|2020-03-06	South America|hCoV-19/Brazil/RS-L10-CD175/2020|EPI ISL 476188|B.1.1.33|Brazil|2020-03-19	0.0001091496	South America
South America|hCoV-19/Argentina/C121/2020|EPI ISL 420600|B.1.1|Argentina|2020-03-07	South America|hCoV-19/Brazil/RS-L10-CD175/2020|EPI ISL 476188|B.1.1.33|Brazil|2020-03-19	0.0000712917	South America
South America|hCoV-19/Chile/RM-MSHS-op3d1/2020|EPI ISL 415660|A.2|Chile|2020-03-07	South America|hCoV-19/Brazil/RS-L10-CD175/2020|EPI ISL 476188|B.1.1.33|Brazil|2020-03-19	0.0004992736	South America
South America|hCoV-19/Peru/ARE-INS-087/2020|EPI ISL 516626|B.1|Peru|2020-03-07	South America|hCoV-19/Brazil/RS-L10-CD175/2020|EPI ISL 476188|B.1.1.33|Brazil|2020-03-19	0.0002852654	South America
South America|hCoV-19/Chile/RM-MSHS-op4d1/2020|EPI ISL 415661|A.2|Chile|2020-03-08	South America|hCoV-19/Brazil/RS-L10-CD175/2020|EPI ISL 476188|B.1.1.33|Brazil|2020-03-19	0.0004992740	South America
South America|hCoV-19/Chile/RM-ISPCH-4/2020|EPI ISL 445247|A.2|Chile|2020-03-08	South America|hCoV-19/Brazil/RS-L10-CD175/2020|EPI ISL 476188|B.1.1.33|Brazil|2020-03-19	0.0005707022	South America
South America|hCoV-19/Brazil/MG-CV4/2020|EPI ISL 429667|B.1.255|Brazil|2020-03-09	South America|hCoV-19/Brazil/RS-L10-CD175/2020|EPI ISL 476188|B.1.1.33|Brazil|2020-03-19	0.0002495888	South America
South America|hCoV-19/Chile/RM-ISPCH-6/2020|EPI ISL 445249|B|Chile|2020-03-09	South America|hCoV-19/Brazil/RS-L10-CD175/2020|EPI ISL 476188|B.1.1.33|Brazil|2020-03-19	0.0003566080	South America
South America|hCoV-19/Chile/RM-ISPCH-9/2020|EPI ISL 445252|B.1.5|Chile|2020-03-09	South America|hCoV-19/Brazil/RS-L10-CD175/2020|EPI ISL 476188|B.1.1.33|Brazil|2020-03-19	0.0002139235	South America
South America|hCoV-19/Chile/RM-ISPCH-7/2020|EPI ISL 445250|B.1.5|Chile|2020-03-09	South America|hCoV-19/Brazil/RS-L10-CD175/2020|EPI ISL 476188|B.1.1.33|Brazil|2020-03-19	0.0002139235	South America
South America|hCoV-19/Peru/HUC-INS-008/2020|EPI ISL 489839|B.1.5|Peru|2020-03-09	South America|hCoV-19/Brazil/RS-L10-CD175/2020|EPI ISL 476188|B.1.1.33|Brazil|2020-03-19	0.0002139236	South America
South America|hCoV-19/Peru/ICA-INS-012/2020|EPI ISL 489989|B.1.5|Peru|2020-03-09	South America|hCoV-19/Brazil/RS-L10-CD175/2020|EPI ISL 476188|B.1.1.33|Brazil|2020-03-19	0.0002495903	South America
South America|hCoV-19/Chile/RM-ISPCH-5/2020|EPI ISL 445248|B.1.5|Chile|2020-03-09	South America|hCoV-19/Brazil/RS-L10-CD175/2020|EPI ISL 476188|B.1.1.33|Brazil|2020-03-19	0.0002139313	South America
South America|hCoV-19/Brazil/SP-L12-CD28/2020|EPI ISL 476221|B.1.1.33|Brazil|2020-03-09	South America|hCoV-19/Brazil/RS-L10-CD175/2020|EPI ISL 476188|B.1.1.33|Brazil|2020-03-19	0.0000000000	South America
South America|hCoV-19/Ecuador/HEE-01/2020|EPI ISL 417482|B|Ecuador|2020-03-09	South America|hCoV-19/Brazil/RS-L10-CD175/2020|EPI ISL 476188|B.1.1.33|Brazil|2020-03-19	0.0003701839	South America
South America|hCoV-19/Chile/RM-ISPCH-8/2020|EPI ISL 445251|B.1.1|Chile|2020-03-10	South America|hCoV-19/Brazil/RS-L10-CD175/2020|EPI ISL 476188|B.1.1.33|Brazil|2020-03-19	0.0001425899	South America
South America|hCoV-19/Peru/LIM-010/2020|EPI ISL 415787|B.1.1|Peru|2020-03-10	South America|hCoV-19/Brazil/RS-L10-CD175/2020|EPI ISL 476188|B.1.1.33|Brazil|2020-03-19	0.0001425940	South America
South America|hCoV-19/Chile/RM-ISPCH-16/2020|EPI ISL 445259|A.2|Chile|2020-03-10	South America|hCoV-19/Brazil/RS-L10-CD175/2020|EPI ISL 476188|B.1.1.33|Brazil|2020-03-19	0.0004992736	South America
South America|hCoV-19/Chile/RM-ISPCH-10/2020|EPI ISL 445253|B.1.255|Chile|2020-03-10	South America|hCoV-19/Brazil/RS-L10-CD175/2020|EPI ISL 476188|B.1.1.33|Brazil|2020-03-19	0.0002495888	South America
South America|hCoV-19/Chile/RM-ISPCH-12/2020|EPI ISL 445255|B.1.1.10|Chile|2020-03-10	South America|hCoV-19/Brazil/RS-L10-CD175/2020|EPI ISL 476188|B.1.1.33|Brazil|2020-03-19	0.0001782468	South America
South America|hCoV-19/Brazil/SC-769/2020|EPI ISL 427306|B.1|Brazil|2020-03-10	South America|hCoV-19/Brazil/RS-L10-CD175/2020|EPI ISL 476188|B.1.1.33|Brazil|2020-03-19	0.0002495888	South America
South America|hCoV-19/Brazil/SC-766/2020|EPI ISL 427305|B.6|Brazil|2020-03-10	South America|hCoV-19/Brazil/RS-L10-CD175/2020|EPI ISL 476188|B.1.1.33|Brazil|2020-03-19	0.0004992984	South America
South America|hCoV-19/Peru/LIM-INS-016/2020|EPI ISL 490315|B.1.1|Peru|2020-03-10	South America|hCoV-19/Brazil/RS-L10-CD175/2020|EPI ISL 476188|B.1.1.33|Brazil|2020-03-19	0.0001426012	South America
South America|hCoV-19/Chile/RM-ISPCH-13/2020|EPI ISL 445256|B.1.1|Chile|2020-03-10	South America|hCoV-19/Brazil/RS-L10-CD175/2020|EPI ISL 476188|B.1.1.33|Brazil|2020-03-19	0.0001426044	South America
South America|hCoV-19/Chile/RM-ISPCH-18/2020|EPI ISL 445261|B.1.5|Chile|2020-03-11	South America|hCoV-19/Brazil/RS-L10-CD175/2020|EPI ISL 476188|B.1.1.33|Brazil|2020-03-19	0.0002495956	South America
South America|hCoV-19/Peru/LIM-INS-160/2020|EPI ISL 536553|B.1.5|Peru|2020-03-11	South America|hCoV-19/Brazil/RS-L10-CD175/2020|EPI ISL 476188|B.1.1.33|Brazil|2020-03-19	0.0003922996	South America
South America|hCoV-19/Chile/BI-ISPCH-3/2020|EPI ISL 445332|B.1.5|Chile|2020-03-11	South America|hCoV-19/Brazil/RS-L10-CD175/2020|EPI ISL 476188|B.1.1.33|Brazil|2020-03-19	0.0002852589	South America
South America|hCoV-19/Chile/RM-ISPCH-22/2020|EPI ISL 445265|B.1.5|Chile|2020-03-11	South America|hCoV-19/Brazil/RS-L10-CD175/2020|EPI ISL 476188|B.1.1.33|Brazil|2020-03-19	0.0002139235	South America
South America|hCoV-19/Brazil/RJ-477/2020|EPI ISL 427300|B.1.1|Brazil|2020-03-11	South America|hCoV-19/Brazil/RS-L10-CD175/2020|EPI ISL 476188|B.1.1.33|Brazil|2020-03-19	0.0001069430	South America
South America|hCoV-19/Chile/RM-ISPCH-19/2020|EPI ISL 445262|B.1.5|Chile|2020-03-11	South America|hCoV-19/Brazil/RS-L10-CD175/2020|EPI ISL 476188|B.1.1.33|Brazil|2020-03-19	0.0002139282	South America
South America|hCoV-19/Brazil/RJ-477i/2020|EPI ISL 427301|B.1.1|Brazil|2020-03-11	South America|hCoV-19/Brazil/RS-L10-CD175/2020|EPI ISL 476188|B.1.1.33|Brazil|2020-03-19	0.0001069430	South America
South America|hCoV-19/Peru/LIM-INS-011/2020|EPI ISL 489988|A.2|Peru|2020-03-11	South America|hCoV-19/Brazil/RS-L10-CD175/2020|EPI ISL 476188|B.1.1.33|Brazil|2020-03-19	0.0004992740	South America
South America|hCoV-19/Peru/LIM-INS-015/2020|EPI ISL 490209|B.1.5|Peru|2020-03-11	South America|hCoV-19/Brazil/RS-L10-CD175/2020|EPI ISL 476188|B.1.1.33|Brazil|2020-03-19	0.0003923000	South America
South America|hCoV-19/Peru/LIM-INS-006/2020|EPI ISL 489838|B.1.1|Peru|2020-03-11	South America|hCoV-19/Brazil/RS-L10-CD175/2020|EPI ISL 476188|B.1.1.33|Brazil|2020-03-19	0.0001069402	South America
South America|hCoV-19/Chile/RM-ISPCH-15/2020|EPI ISL 445258|A.2|Chile|2020-03-11	South America|hCoV-19/Brazil/RS-L10-CD175/2020|EPI ISL 476188|B.1.1.33|Brazil|2020-03-19	0.0004992918	South America
South America|hCoV-19/Chile/RM-ISPCH-17/2020|EPI ISL 445260|A.2|Chile|2020-03-11	South America|hCoV-19/Brazil/RS-L10-CD175/2020|EPI ISL 476188|B.1.1.33|Brazil|2020-03-19	0.0005706457	South America
South America|hCoV-19/Chile/RM-ISPCH-20/2020|EPI ISL 445263|B.1.5|Chile|2020-03-11	South America|hCoV-19/Brazil/RS-L10-CD175/2020|EPI ISL 476188|B.1.1.33|Brazil|2020-03-19	0.0002139387	South America
South America|hCoV-19/Brazil/MG-CV12/2020|EPI ISL 429674|B.1|Brazil|2020-03-11	South America|hCoV-19/Brazil/RS-L10-CD175/2020|EPI ISL 476188|B.1.1.33|Brazil|2020-03-19	0.0003737533	South America
South America|hCoV-19/Chile/BI-ISPCH-2/2020|EPI ISL 445331|B.1.1|Chile|2020-03-12	South America|hCoV-19/Brazil/RS-L10-CD175/2020|EPI ISL 476188|B.1.1.33|Brazil|2020-03-19	0.0001069430	South America
South America|hCoV-19/Chile/BI-ISPCH-2-2/2020|EPI ISL 445333|B.1.5|Chile|2020-03-12	South America|hCoV-19/Brazil/RS-L10-CD175/2020|EPI ISL 476188|B.1.1.33|Brazil|2020-03-19	0.0002495833	South America
South America|hCoV-19/Chile/RM-ISPCH-21/2020|EPI ISL 445264|B.1.1.10|Chile|2020-03-12	South America|hCoV-19/Brazil/RS-L10-CD175/2020|EPI ISL 476188|B.1.1.33|Brazil|2020-03-19	0.0001782468	South America
South America|hCoV-19/Brazil/SE-6535/2020|EPI ISL 541375|B.1.5|Brazil|2020-03-12	South America|hCoV-19/Brazil/RS-L10-CD175/2020|EPI ISL 476188|B.1.1.33|Brazil|2020-03-19	0.0002495956	South America
South America|hCoV-19/Brazil/SC-770/2020|EPI ISL 541370|B.1.1.33|Brazil|2020-03-12	South America|hCoV-19/Brazil/RS-L10-CD175/2020|EPI ISL 476188|B.1.1.33|Brazil|2020-03-19	0.0000356460	South America
South America|hCoV-19/Chile/ML-CMM-25343/2020|EPI ISL 459863|A|Chile|2020-03-12	South America|hCoV-19/Brazil/RS-L10-CD175/2020|EPI ISL 476188|B.1.1.33|Brazil|2020-03-19	0.0003565854	South America
South America|hCoV-19/Colombia/DC-INS-79190/2020|EPI ISL 456120|B.1.5|Colombia|2020-03-12	South America|hCoV-19/Brazil/RS-L10-CD175/2020|EPI ISL 476188|B.1.1.33|Brazil|2020-03-19	0.0002497703	South America
South America|hCoV-19/Brazil/UN-HIAE-SP03/2020|EPI ISL 486427|B.1.1.33|Brazil|2020-03-13	South America|hCoV-19/Brazil/RS-L10-CD175/2020|EPI ISL 476188|B.1.1.33|Brazil|2020-03-19	0.0001069401	South America
South America|hCoV-19/Peru/LIM-INS-150/2020|EPI ISL 536545|B|Peru|2020-03-13	South America|hCoV-19/Brazil/RS-L10-CD175/2020|EPI ISL 476188|B.1.1.33|Brazil|2020-03-19	0.0004279497	South America
South America|hCoV-19/Chile/BI-ISPCH-1/2020|EPI ISL 445271|B.1.1|Chile|2020-03-13	South America|hCoV-19/Brazil/RS-L10-CD175/2020|EPI ISL 476188|B.1.1.33|Brazil|2020-03-19	0.0001069430	South America
South America|hCoV-19/Aruba/AW-RIVM-10101/2020|EPI ISL 547445|B.40|Aruba|2020-03-13	South America|hCoV-19/Brazil/RS-L10-CD175/2020|EPI ISL 476188|B.1.1.33|Brazil|2020-03-19	0.0004993120	South America
South America|hCoV-19/Brazil/MG-CV6/2020|EPI ISL 429669|B.1|Brazil|2020-03-13	South America|hCoV-19/Brazil/RS-L10-CD175/2020|EPI ISL 476188|B.1.1.33|Brazil|2020-03-19	0.0002495888	South America
South America|hCoV-19/Brazil/DF-615i/2020|EPI ISL 427294|B.1.1.33|Brazil|2020-03-13	South America|hCoV-19/Brazil/RS-L10-CD175/2020|EPI ISL 476188|B.1.1.33|Brazil|2020-03-19	0.0000000000	South America
South America|hCoV-19/Brazil/SC-771/2020|EPI ISL 541371|B.1.5|Brazil|2020-03-13	South America|hCoV-19/Brazil/RS-L10-CD175/2020|EPI ISL 476188|B.1.1.33|Brazil|2020-03-19	0.0001783558	South America
South America|hCoV-19/Peru/LAM-INS-073/2020|EPI ISL 523994|B.1.1|Peru|2020-03-13	South America|hCoV-19/Brazil/RS-L10-CD175/2020|EPI ISL 476188|B.1.1.33|Brazil|2020-03-19	0.0001425903	South America
South America|hCoV-19/Peru/CAJ-INS-061/2020|EPI ISL 517770|B.1.1.1|Peru|2020-03-13	South America|hCoV-19/Brazil/RS-L10-CD175/2020|EPI ISL 476188|B.1.1.33|Brazil|2020-03-19	0.0001782533	South America
South America|hCoV-19/Brazil/DF-0001/2020|EPI ISL 426580|B.1.1|Brazil|2020-03-13	South America|hCoV-19/Brazil/RS-L10-CD175/2020|EPI ISL 476188|B.1.1.33|Brazil|2020-03-19	0.0000358675	South America
South America|hCoV-19/Brazil/GO-0207/2020|EPI ISL 470574|B.40|Brazil|2020-03-13	South America|hCoV-19/Brazil/RS-L10-CD175/2020|EPI ISL 476188|B.1.1.33|Brazil|2020-03-19	0.0004681933	South America
South America|hCoV-19/Brazil/MG-CV8/2020|EPI ISL 429671|B.1.1|Brazil|2020-03-13	South America|hCoV-19/Brazil/RS-L10-CD175/2020|EPI ISL 476188|B.1.1.33|Brazil|2020-03-19	0.0002187700	South America
South America|hCoV-19/Chile/MA-ISPCH-1/2020|EPI ISL 445268|B.1.98|Chile|2020-03-14	South America|hCoV-19/Brazil/RS-L10-CD175/2020|EPI ISL 476188|B.1.1.33|Brazil|2020-03-19	0.0002139177	South America
South America|hCoV-19/Brazil/RN-IEC-162277/2020|EPI ISL 524798|B.1.1.33|Brazil|2020-03-14	South America|hCoV-19/Brazil/RS-L10-CD175/2020|EPI ISL 476188|B.1.1.33|Brazil|2020-03-19	0.0000000000	South America
South America|hCoV-19/Peru/LIM-INS-159/2020|EPI ISL 536552|B.1.1|Peru|2020-03-14	South America|hCoV-19/Brazil/RS-L10-CD175/2020|EPI ISL 476188|B.1.1.33|Brazil|2020-03-19	0.0000712917	South America
South America|hCoV-19/Peru/LIM-INS-147/2020|EPI ISL 536542|B.1.1|Peru|2020-03-14	South America|hCoV-19/Brazil/RS-L10-CD175/2020|EPI ISL 476188|B.1.1.33|Brazil|2020-03-19	0.0001425901	South America
South America|hCoV-19/Chile/RM-CMM-23741/2020|EPI ISL 468752|B.1.1.33|Chile|2020-03-14	South America|hCoV-19/Brazil/RS-L10-CD175/2020|EPI ISL 476188|B.1.1.33|Brazil|2020-03-19	0.0000000000	South America
South America|hCoV-19/Chile/AR-ISPCH-1/2020|EPI ISL 445270|B.1.1|Chile|2020-03-14	South America|hCoV-19/Brazil/RS-L10-CD175/2020|EPI ISL 476188|B.1.1.33|Brazil|2020-03-19	0.0001426011	South America
South America|hCoV-19/Chile/VS-ISPCH-2/2020|EPI ISL 445285|B.1.255|Chile|2020-03-14	South America|hCoV-19/Brazil/RS-L10-CD175/2020|EPI ISL 476188|B.1.1.33|Brazil|2020-03-19	0.0002495977	South America
South America|hCoV-19/Chile/RM-ISPCH-24/2020|EPI ISL 445303|B|Chile|2020-03-14	South America|hCoV-19/Brazil/RS-L10-CD175/2020|EPI ISL 476188|B.1.1.33|Brazil|2020-03-19	0.0004279650	South America
South America|hCoV-19/Colombia/ATL-INS-79743/2020|EPI ISL 456145|B.1.5|Colombia|2020-03-14	South America|hCoV-19/Brazil/RS-L10-CD175/2020|EPI ISL 476188|B.1.1.33|Brazil|2020-03-19	0.0002160101	South America
South America|hCoV-19/Brazil/MG-0211/2020|EPI ISL 470578|B.1.1|Brazil|2020-03-14	South America|hCoV-19/Brazil/RS-L10-CD175/2020|EPI ISL 476188|B.1.1.33|Brazil|2020-03-19	0.0001091574	South America
South America|hCoV-19/Colombia/VAC-INS-79773/2020|EPI ISL 456134|B.1.5|Colombia|2020-03-14	South America|hCoV-19/Brazil/RS-L10-CD175/2020|EPI ISL 476188|B.1.1.33|Brazil|2020-03-19	0.0002183202	South America
South America|hCoV-19/Colombia/VAC-INS-79779/2020|EPI ISL 456135|B.1.5|Colombia|2020-03-14	South America|hCoV-19/Brazil/RS-L10-CD175/2020|EPI ISL 476188|B.1.1.33|Brazil|2020-03-19	0.0002186628	South America
South America|hCoV-19/Brazil/MG-0212/2020|EPI ISL 470579|B.1.5|Brazil|2020-03-14	South America|hCoV-19/Brazil/RS-L10-CD175/2020|EPI ISL 476188|B.1.1.33|Brazil|2020-03-19	0.0001855835	South America
South America|hCoV-19/Brazil/CE-L10-CD171/2020|EPI ISL 476184|B.1.5|Brazil|2020-03-14	South America|hCoV-19/Brazil/RS-L10-CD175/2020|EPI ISL 476188|B.1.1.33|Brazil|2020-03-19	0.0002523116	South America
South America|hCoV-19/Colombia/VAC-INS-79929/2020|EPI ISL 456136|B.1|Colombia|2020-03-14	South America|hCoV-19/Brazil/RS-L10-CD175/2020|EPI ISL 476188|B.1.1.33|Brazil|2020-03-19	0.0002981261	South America
South America|hCoV-19/Chile/BI-CMM-25338/2020|EPI ISL 468760|B.1.1|Chile|2020-03-15	South America|hCoV-19/Brazil/RS-L10-CD175/2020|EPI ISL 476188|B.1.1.33|Brazil|2020-03-19	0.0001069429	South America
South America|hCoV-19/Chile/LI-ISPCH-3/2020|EPI ISL 445275|B.1.1|Chile|2020-03-15	South America|hCoV-19/Brazil/RS-L10-CD175/2020|EPI ISL 476188|B.1.1.33|Brazil|2020-03-19	0.0001426011	South America
South America|hCoV-19/Colombia/VAC-INS-79965/2020|EPI ISL 456150|B.1.5|Colombia|2020-03-15	South America|hCoV-19/Brazil/RS-L10-CD175/2020|EPI ISL 476188|B.1.1.33|Brazil|2020-03-19	0.0002852589	South America
South America|hCoV-19/Chile/RM-CMM-27991/2020|EPI ISL 459857|B.1.5|Chile|2020-03-15	South America|hCoV-19/Brazil/RS-L10-CD175/2020|EPI ISL 476188|B.1.1.33|Brazil|2020-03-19	0.0002139235	South America
South America|hCoV-19/Chile/LI-ISPCH-2/2020|EPI ISL 445274|B|Chile|2020-03-15	South America|hCoV-19/Brazil/RS-L10-CD175/2020|EPI ISL 476188|B.1.1.33|Brazil|2020-03-19	0.0003209422	South America
South America|hCoV-19/Chile/LI-ISPCH-4/2020|EPI ISL 445276|B.1.1|Chile|2020-03-15	South America|hCoV-19/Brazil/RS-L10-CD175/2020|EPI ISL 476188|B.1.1.33|Brazil|2020-03-19	0.0001426062	South America
South America|hCoV-19/Chile/MA-ISPCH-2/2020|EPI ISL 445269|B.1.98|Chile|2020-03-15	South America|hCoV-19/Brazil/RS-L10-CD175/2020|EPI ISL 476188|B.1.1.33|Brazil|2020-03-19	0.0002139253	South America
South America|hCoV-19/Chile/VS-ISPCH-1/2020|EPI ISL 445272|B.1.5|Chile|2020-03-15	South America|hCoV-19/Brazil/RS-L10-CD175/2020|EPI ISL 476188|B.1.1.33|Brazil|2020-03-19	0.0002139253	South America
South America|hCoV-19/Colombia/SAN-INS-80123/2020|EPI ISL 456149|B.1.1|Colombia|2020-03-15	South America|hCoV-19/Brazil/RS-L10-CD175/2020|EPI ISL 476188|B.1.1.33|Brazil|2020-03-19	0.0001069897	South America
South America|hCoV-19/Brazil/RJ-MD63-1b/2020|EPI ISL 528638|B.1.1.33|Brazil|2020-03-16	South America|hCoV-19/Brazil/RS-L10-CD175/2020|EPI ISL 476188|B.1.1.33|Brazil|2020-03-19	0.0000000000	South America
South America|hCoV-19/Chile/LI-ISPCH-1/2020|EPI ISL 445273|B.1.5|Chile|2020-03-16	South America|hCoV-19/Brazil/RS-L10-CD175/2020|EPI ISL 476188|B.1.1.33|Brazil|2020-03-19	0.0002495833	South America
South America|hCoV-19/Chile/LI-ISPCH-5/2020|EPI ISL 445277|B.1.1|Chile|2020-03-16	South America|hCoV-19/Brazil/RS-L10-CD175/2020|EPI ISL 476188|B.1.1.33|Brazil|2020-03-19	0.0001426011	South America
South America|hCoV-19/Chile/RM-ISPCH-26/2020|EPI ISL 445305|B.1|Chile|2020-03-16	South America|hCoV-19/Brazil/RS-L10-CD175/2020|EPI ISL 476188|B.1.1.33|Brazil|2020-03-19	0.0003209238	South America
South America|hCoV-19/Chile/RM-ISPCH-28/2020|EPI ISL 445307|B.1|Chile|2020-03-16	South America|hCoV-19/Brazil/RS-L10-CD175/2020|EPI ISL 476188|B.1.1.33|Brazil|2020-03-19	0.0002852589	South America
South America|hCoV-19/Chile/LI-ISPCH-6/2020|EPI ISL 445278|B.1.5|Chile|2020-03-16	South America|hCoV-19/Brazil/RS-L10-CD175/2020|EPI ISL 476188|B.1.1.33|Brazil|2020-03-19	0.0002495833	South America
South America|hCoV-19/Brazil/RJ-MD63-1a/2020|EPI ISL 528637|B.1.1.33|Brazil|2020-03-16	South America|hCoV-19/Brazil/RS-L10-CD175/2020|EPI ISL 476188|B.1.1.33|Brazil|2020-03-19	0.0000712972	South America
South America|hCoV-19/Peru/LIM-INS-143/2020|EPI ISL 536538|B.1.1.1|Peru|2020-03-16	South America|hCoV-19/Brazil/RS-L10-CD175/2020|EPI ISL 476188|B.1.1.33|Brazil|2020-03-19	0.0002495697	South America
South America|hCoV-19/Brazil/MG-CV21/2020|EPI ISL 429681|B.1|Brazil|2020-03-16	South America|hCoV-19/Brazil/RS-L10-CD175/2020|EPI ISL 476188|B.1.1.33|Brazil|2020-03-19	0.0002852511	South America
South America|hCoV-19/Chile/RM-ISPCH-30/2020|EPI ISL 445309|B.1.5|Chile|2020-03-16	South America|hCoV-19/Brazil/RS-L10-CD175/2020|EPI ISL 476188|B.1.1.33|Brazil|2020-03-19	0.0002139235	South America
South America|hCoV-19/Brazil/AM-02/2020|EPI ISL 417034|A.2|Brazil|2020-03-16	South America|hCoV-19/Brazil/RS-L10-CD175/2020|EPI ISL 476188|B.1.1.33|Brazil|2020-03-19	0.0005706253	South America
South America|hCoV-19/Brazil/MG-CV16/2020|EPI ISL 429676|B.1.1|Brazil|2020-03-16	South America|hCoV-19/Brazil/RS-L10-CD175/2020|EPI ISL 476188|B.1.1.33|Brazil|2020-03-19	0.0001069507	South America
South America|hCoV-19/Peru/LAM-INS-071/2020|EPI ISL 523954|B.1.1.1|Peru|2020-03-16	South America|hCoV-19/Brazil/RS-L10-CD175/2020|EPI ISL 476188|B.1.1.33|Brazil|2020-03-19	0.0001782469	South America
South America|hCoV-19/Peru/ANC-INS-066/2020|EPI ISL 516987|B.1.1.1|Peru|2020-03-16	South America|hCoV-19/Brazil/RS-L10-CD175/2020|EPI ISL 476188|B.1.1.33|Brazil|2020-03-19	0.0001782469	South America
South America|hCoV-19/Chile/RM-ISPCH-29/2020|EPI ISL 445308|B.1.5|Chile|2020-03-16	South America|hCoV-19/Brazil/RS-L10-CD175/2020|EPI ISL 476188|B.1.1.33|Brazil|2020-03-19	0.0002139313	South America
South America|hCoV-19/Brazil/PR-5619/2020|EPI ISL 541342|B.1|Brazil|2020-03-16	South America|hCoV-19/Brazil/RS-L10-CD175/2020|EPI ISL 476188|B.1.1.33|Brazil|2020-03-19	0.0002852613	South America
South America|hCoV-19/Colombia/RIS-INS-80245/2020|EPI ISL 456155|B.1.5|Colombia|2020-03-16	South America|hCoV-19/Brazil/RS-L10-CD175/2020|EPI ISL 476188|B.1.1.33|Brazil|2020-03-19	0.0002496367	South America
South America|hCoV-19/Colombia/VAC-INS-79943/2020|EPI ISL 456138|B.1.5|Colombia|2020-03-16	South America|hCoV-19/Brazil/RS-L10-CD175/2020|EPI ISL 476188|B.1.1.33|Brazil|2020-03-19	0.0002867039	South America
South America|hCoV-19/Colombia/BOL-INS-80191/2020|EPI ISL 456122|B.1|Colombia|2020-03-16	South America|hCoV-19/Brazil/RS-L10-CD175/2020|EPI ISL 476188|B.1.1.33|Brazil|2020-03-19	0.0002547842	South America
South America|hCoV-19/Peru/LIM-INS-141/2020|EPI ISL 536536|B|Peru|2020-03-16	South America|hCoV-19/Brazil/RS-L10-CD175/2020|EPI ISL 476188|B.1.1.33|Brazil|2020-03-19	0.0004022102	South America
South America|hCoV-19/Brazil/RJ-L10-CD158/2020|EPI ISL 476180|B.1.1.33|Brazil|2020-03-16	South America|hCoV-19/Brazil/RS-L10-CD175/2020|EPI ISL 476188|B.1.1.33|Brazil|2020-03-19	0.0000000000	South America
South America|hCoV-19/Brazil/RJ-L10-CD154/2020|EPI ISL 476178|B.1.1.33|Brazil|2020-03-16	South America|hCoV-19/Brazil/RS-L10-CD175/2020|EPI ISL 476188|B.1.1.33|Brazil|2020-03-19	0.0000712953	South America
South America|hCoV-19/Brazil/RS-L11-CD180/2020|EPI ISL 476192|B.1.1.33|Brazil|2020-03-16	South America|hCoV-19/Brazil/RS-L10-CD175/2020|EPI ISL 476188|B.1.1.33|Brazil|2020-03-19	0.0000000000	South America
South America|hCoV-19/Brazil/MG-CV19/2020|EPI ISL 429679|B.1.1|Brazil|2020-03-16	South America|hCoV-19/Brazil/RS-L10-CD175/2020|EPI ISL 476188|B.1.1.33|Brazil|2020-03-19	0.0001127423	South America
South America|hCoV-19/Chile/MA-ISPCH-3/2020|EPI ISL 445280|B.1.98|Chile|2020-03-17	South America|hCoV-19/Brazil/RS-L10-CD175/2020|EPI ISL 476188|B.1.1.33|Brazil|2020-03-19	0.0002139177	South America
South America|hCoV-19/Brazil/MG-CV31/2020|EPI ISL 429687|B.1|Brazil|2020-03-17	South America|hCoV-19/Brazil/RS-L10-CD175/2020|EPI ISL 476188|B.1.1.33|Brazil|2020-03-19	0.0003209556	South America
South America|hCoV-19/Chile/RM-CMM-26639/2020|EPI ISL 459858|A.2|Chile|2020-03-17	South America|hCoV-19/Brazil/RS-L10-CD175/2020|EPI ISL 476188|B.1.1.33|Brazil|2020-03-19	0.0005349633	South America
South America|hCoV-19/Chile/RM-ISPCH-35/2020|EPI ISL 445314|B.1|Chile|2020-03-17	South America|hCoV-19/Brazil/RS-L10-CD175/2020|EPI ISL 476188|B.1.1.33|Brazil|2020-03-19	0.0002495956	South America
South America|hCoV-19/Peru/LIM-INS-138/2020|EPI ISL 536533|B.1.1|Peru|2020-03-17	South America|hCoV-19/Brazil/RS-L10-CD175/2020|EPI ISL 476188|B.1.1.33|Brazil|2020-03-19	0.0001069401	South America
South America|hCoV-19/Brazil/MG-CV32/2020|EPI ISL 429688|B.1.1|Brazil|2020-03-17	South America|hCoV-19/Brazil/RS-L10-CD175/2020|EPI ISL 476188|B.1.1.33|Brazil|2020-03-19	0.0001069507	South America
South America|hCoV-19/Peru/LIM-INS-139/2020|EPI ISL 536534|B.1.1|Peru|2020-03-17	South America|hCoV-19/Brazil/RS-L10-CD175/2020|EPI ISL 476188|B.1.1.33|Brazil|2020-03-19	0.0001069430	South America
South America|hCoV-19/Chile/RM-ISPCH-38/2020|EPI ISL 445317|B.1.1|Chile|2020-03-17	South America|hCoV-19/Brazil/RS-L10-CD175/2020|EPI ISL 476188|B.1.1.33|Brazil|2020-03-19	0.0000712917	South America
South America|hCoV-19/Brazil/AP-IEC-161167/2020|EPI ISL 450873|B.1.1.33|Brazil|2020-03-17	South America|hCoV-19/Brazil/RS-L10-CD175/2020|EPI ISL 476188|B.1.1.33|Brazil|2020-03-19	0.0000000000	South America
South America|hCoV-19/Chile/RM-ISPCH-41/2020|EPI ISL 445320|B.1.5|Chile|2020-03-17	South America|hCoV-19/Brazil/RS-L10-CD175/2020|EPI ISL 476188|B.1.1.33|Brazil|2020-03-19	0.0002139235	South America
South America|hCoV-19/Aruba/AW-RIVM-10113/2020|EPI ISL 547446|B.1|Aruba|2020-03-17	South America|hCoV-19/Brazil/RS-L10-CD175/2020|EPI ISL 476188|B.1.1.33|Brazil|2020-03-19	0.0002852511	South America
South America|hCoV-19/Brazil/PR-5618/2020|EPI ISL 541341|B.1|Brazil|2020-03-17	South America|hCoV-19/Brazil/RS-L10-CD175/2020|EPI ISL 476188|B.1.1.33|Brazil|2020-03-19	0.0002852652	South America
South America|hCoV-19/Brazil/PR-5617/2020|EPI ISL 541340|B.1|Brazil|2020-03-17	South America|hCoV-19/Brazil/RS-L10-CD175/2020|EPI ISL 476188|B.1.1.33|Brazil|2020-03-19	0.0003209326	South America
South America|hCoV-19/Peru/JUN-INS-074/2020|EPI ISL 524471|B.1.255|Peru|2020-03-17	South America|hCoV-19/Brazil/RS-L10-CD175/2020|EPI ISL 476188|B.1.1.33|Brazil|2020-03-19	0.0002852513	South America
South America|hCoV-19/Chile/RM-ISPCH-32/2020|EPI ISL 445311|B.1.5|Chile|2020-03-17	South America|hCoV-19/Brazil/RS-L10-CD175/2020|EPI ISL 476188|B.1.1.33|Brazil|2020-03-19	0.0002139254	South America
South America|hCoV-19/Chile/RM-CMM-25669/2020|EPI ISL 459862|B.1.5|Chile|2020-03-17	South America|hCoV-19/Brazil/RS-L10-CD175/2020|EPI ISL 476188|B.1.1.33|Brazil|2020-03-19	0.0001782668	South America
South America|hCoV-19/Chile/RM-ISPCH-42/2020|EPI ISL 445321|B.1.1|Chile|2020-03-17	South America|hCoV-19/Brazil/RS-L10-CD175/2020|EPI ISL 476188|B.1.1.33|Brazil|2020-03-19	0.0000712943	South America
South America|hCoV-19/Chile/RM-ISPCH-34/2020|EPI ISL 445313|B.1.5|Chile|2020-03-17	South America|hCoV-19/Brazil/RS-L10-CD175/2020|EPI ISL 476188|B.1.1.33|Brazil|2020-03-19	0.0002495922	South America
South America|hCoV-19/Chile/BI-ISPCH-1-2/2020|EPI ISL 445281|B.1.1|Chile|2020-03-17	South America|hCoV-19/Brazil/RS-L10-CD175/2020|EPI ISL 476188|B.1.1.33|Brazil|2020-03-19	0.0001069468	South America
South America|hCoV-19/Chile/RM-ISPCH-33/2020|EPI ISL 445312|B.1.5|Chile|2020-03-17	South America|hCoV-19/Brazil/RS-L10-CD175/2020|EPI ISL 476188|B.1.1.33|Brazil|2020-03-19	0.0002139311	South America
South America|hCoV-19/Peru/LIM-INS-148/2020|EPI ISL 536543|B.1.8|Peru|2020-03-17	South America|hCoV-19/Brazil/RS-L10-CD175/2020|EPI ISL 476188|B.1.1.33|Brazil|2020-03-19	0.0002139235	South America
South America|hCoV-19/Peru/LIM-INS-136/2020|EPI ISL 536531|B.1|Peru|2020-03-17	South America|hCoV-19/Brazil/RS-L10-CD175/2020|EPI ISL 476188|B.1.1.33|Brazil|2020-03-19	0.0003220838	South America
South America|hCoV-19/Uruguay/UY-NYUMC850/2020|EPI ISL 457946|A.2|Uruguay|2020-03-17	South America|hCoV-19/Brazil/RS-L10-CD175/2020|EPI ISL 476188|B.1.1.33|Brazil|2020-03-19	0.0005730890	South America
South America|hCoV-19/Peru/LIM-INS-149/2020|EPI ISL 536544|B.1.5|Peru|2020-03-17	South America|hCoV-19/Brazil/RS-L10-CD175/2020|EPI ISL 476188|B.1.1.33|Brazil|2020-03-19	0.0002871712	South America
South America|hCoV-19/Brazil/MG-CV26/2020|EPI ISL 429684|B.1.1|Brazil|2020-03-17	South America|hCoV-19/Brazil/RS-L10-CD175/2020|EPI ISL 476188|B.1.1.33|Brazil|2020-03-19	0.0001803448	South America
South America|hCoV-19/Colombia/VAC-INS-81251/2020|EPI ISL 456139|B.1.1|Colombia|2020-03-17	South America|hCoV-19/Brazil/RS-L10-CD175/2020|EPI ISL 476188|B.1.1.33|Brazil|2020-03-19	0.0000719869	South America
South America|hCoV-19/Colombia/ANT-INS-80370/2020|EPI ISL 456118|B.1.5|Colombia|2020-03-17	South America|hCoV-19/Brazil/RS-L10-CD175/2020|EPI ISL 476188|B.1.1.33|Brazil|2020-03-19	0.0002184551	South America
South America|hCoV-19/Brazil/MG-CV33/2020|EPI ISL 429689|B.1.1|Brazil|2020-03-17	South America|hCoV-19/Brazil/RS-L10-CD175/2020|EPI ISL 476188|B.1.1.33|Brazil|2020-03-19	0.0000731077	South America
South America|hCoV-19/Brazil/SP-L11-CD185-2/2020|EPI ISL 476196|B.1|Brazil|2020-03-17	South America|hCoV-19/Brazil/RS-L10-CD175/2020|EPI ISL 476188|B.1.1.33|Brazil|2020-03-19	0.0002495891	South America
South America|hCoV-19/Brazil/MG-0214/2020|EPI ISL 470580|B.1.1.33|Brazil|2020-03-17	South America|hCoV-19/Brazil/RS-L10-CD175/2020|EPI ISL 476188|B.1.1.33|Brazil|2020-03-19	0.0000740655	South America
South America|hCoV-19/Colombia/CAU-INS-80705/2020|EPI ISL 456124|B.1|Colombia|2020-03-17	South America|hCoV-19/Brazil/RS-L10-CD175/2020|EPI ISL 476188|B.1.1.33|Brazil|2020-03-19	0.0002972466	South America
South America|hCoV-19/Aruba/AW-RIVM-10114/2020|EPI ISL 547447|B.1|Aruba|2020-03-18	South America|hCoV-19/Brazil/RS-L10-CD175/2020|EPI ISL 476188|B.1.1.33|Brazil|2020-03-19	0.0002495890	South America
South America|hCoV-19/Chile/RM-ISPCH-65/2020|EPI ISL 445361|B.1.1|Chile|2020-03-18	South America|hCoV-19/Brazil/RS-L10-CD175/2020|EPI ISL 476188|B.1.1.33|Brazil|2020-03-19	0.0001069401	South America
South America|hCoV-19/Peru/LIM-INS-145/2020|EPI ISL 536540|A.2|Peru|2020-03-18	South America|hCoV-19/Brazil/RS-L10-CD175/2020|EPI ISL 476188|B.1.1.33|Brazil|2020-03-19	0.0005349486	South America
South America|hCoV-19/Peru/LIM-INS-130/2020|EPI ISL 536527|B.1.1.1|Peru|2020-03-18	South America|hCoV-19/Brazil/RS-L10-CD175/2020|EPI ISL 476188|B.1.1.33|Brazil|2020-03-19	0.0001782468	South America
South America|hCoV-19/Brazil/SP02cc/2020|EPI ISL 450506|B|Brazil|2020-03-18	South America|hCoV-19/Brazil/RS-L10-CD175/2020|EPI ISL 476188|B.1.1.33|Brazil|2020-03-19	0.0004993229	South America
South America|hCoV-19/Argentina/C1374/2020|EPI ISL 420599|B.1.255|Argentina|2020-03-18	South America|hCoV-19/Brazil/RS-L10-CD175/2020|EPI ISL 476188|B.1.1.33|Brazil|2020-03-19	0.0002852511	South America
South America|hCoV-19/Brazil/AC-IEC-162535/2020|EPI ISL 458139|B.1.1.33|Brazil|2020-03-18	South America|hCoV-19/Brazil/RS-L10-CD175/2020|EPI ISL 476188|B.1.1.33|Brazil|2020-03-19	0.0000712952	South America
South America|hCoV-19/Brazil/SP-624/2020|EPI ISL 515527|B.1.1.33|Brazil|2020-03-18	South America|hCoV-19/Brazil/RS-L10-CD175/2020|EPI ISL 476188|B.1.1.33|Brazil|2020-03-19	0.0000000000	South America
South America|hCoV-19/Peru/LIM-INS-161/2020|EPI ISL 536554|B.1.1|Peru|2020-03-18	South America|hCoV-19/Brazil/RS-L10-CD175/2020|EPI ISL 476188|B.1.1.33|Brazil|2020-03-19	0.0001426011	South America
South America|hCoV-19/Peru/ARE-INS-072/2020|EPI ISL 523979|B.1.1|Peru|2020-03-18	South America|hCoV-19/Brazil/RS-L10-CD175/2020|EPI ISL 476188|B.1.1.33|Brazil|2020-03-19	0.0001069431	South America
South America|hCoV-19/Peru/LIM-INS-158/2020|EPI ISL 536551|B.1.5|Peru|2020-03-18	South America|hCoV-19/Brazil/RS-L10-CD175/2020|EPI ISL 476188|B.1.1.33|Brazil|2020-03-19	0.0002496013	South America
South America|hCoV-19/Colombia/RIS-INS-81402/2020|EPI ISL 497736|B.1|Colombia|2020-03-18	South America|hCoV-19/Brazil/RS-L10-CD175/2020|EPI ISL 476188|B.1.1.33|Brazil|2020-03-19	0.0002496066	South America
South America|hCoV-19/Peru/LIM-INS-144/2020|EPI ISL 536539|A.2|Peru|2020-03-18	South America|hCoV-19/Brazil/RS-L10-CD175/2020|EPI ISL 476188|B.1.1.33|Brazil|2020-03-19	0.0005349487	South America
South America|hCoV-19/Colombia/NSA-INS-80656/2020|EPI ISL 456126|B.1.5|Colombia|2020-03-18	South America|hCoV-19/Brazil/RS-L10-CD175/2020|EPI ISL 476188|B.1.1.33|Brazil|2020-03-19	0.0002495833	South America
South America|hCoV-19/Peru/JUN-INS-153/2020|EPI ISL 536546|B.1.5|Peru|2020-03-18	South America|hCoV-19/Brazil/RS-L10-CD175/2020|EPI ISL 476188|B.1.1.33|Brazil|2020-03-19	0.0005814553	South America
South America|hCoV-19/Brazil/SC-0243/2020|EPI ISL 470652|B.1.1|Brazil|2020-03-18	South America|hCoV-19/Brazil/RS-L10-CD175/2020|EPI ISL 476188|B.1.1.33|Brazil|2020-03-19	0.0001091494	South America
South America|hCoV-19/Brazil/GO-0208/2020|EPI ISL 470575|B.1.22|Brazil|2020-03-18	South America|hCoV-19/Brazil/RS-L10-CD175/2020|EPI ISL 476188|B.1.1.33|Brazil|2020-03-19	0.0002940996	South America
South America|hCoV-19/Peru/LIM-INS-157/2020|EPI ISL 536550|B.1.1|Peru|2020-03-19	South America|hCoV-19/Brazil/RS-L10-CD175/2020|EPI ISL 476188|B.1.1.33|Brazil|2020-03-19	0.0001069428	South America
South America|hCoV-19/Chile/MA-ISPCH-5/2020|EPI ISL 445283|B.1|Chile|2020-03-19	South America|hCoV-19/Brazil/RS-L10-CD175/2020|EPI ISL 476188|B.1.1.33|Brazil|2020-03-19	0.0002495888	South America
South America|hCoV-19/Peru/LIM-INS-155/2020|EPI ISL 536548|B.1.255|Peru|2020-03-19	South America|hCoV-19/Brazil/RS-L10-CD175/2020|EPI ISL 476188|B.1.1.33|Brazil|2020-03-19	0.0002495888	South America
South America|hCoV-19/Chile/VS-ISPCH-3/2020|EPI ISL 445286|B.1|Chile|2020-03-19	South America|hCoV-19/Brazil/RS-L10-CD175/2020|EPI ISL 476188|B.1.1.33|Brazil|2020-03-19	0.0002852510	South America
South America|hCoV-19/Colombia/VAC-INS-82320/2020|EPI ISL 456151|B.1|Colombia|2020-03-19	South America|hCoV-19/Brazil/RS-L10-CD175/2020|EPI ISL 476188|B.1.1.33|Brazil|2020-03-19	0.0002495888	South America
South America|hCoV-19/Peru/JUN-UPCH-0118/2020|EPI ISL 568515|B.1.255|Peru|2020-03-19	South America|hCoV-19/Brazil/RS-L10-CD175/2020|EPI ISL 476188|B.1.1.33|Brazil|2020-03-19	0.0002852511	South America
South America|hCoV-19/Brazil/RJ-LVM161-2/2020|EPI ISL 528539|A.2|Brazil|2020-03-19	South America|hCoV-19/Brazil/RS-L10-CD175/2020|EPI ISL 476188|B.1.1.33|Brazil|2020-03-19	0.0005349632	South America
South America|hCoV-19/Chile/MA-ISPCH-4/2020|EPI ISL 445282|B.1.5|Chile|2020-03-19	South America|hCoV-19/Brazil/RS-L10-CD175/2020|EPI ISL 476188|B.1.1.33|Brazil|2020-03-19	0.0002139176	South America
South America|hCoV-19/Brazil/PB-IEC-161853/2020|EPI ISL 524801|B.1.5|Brazil|2020-03-19	South America|hCoV-19/Brazil/RS-L10-CD175/2020|EPI ISL 476188|B.1.1.33|Brazil|2020-03-19	0.0002852511	South America
South America|hCoV-19/Chile/RM-ISPCH-45/2020|EPI ISL 445324|B.1.5|Chile|2020-03-19	South America|hCoV-19/Brazil/RS-L10-CD175/2020|EPI ISL 476188|B.1.1.33|Brazil|2020-03-19	0.0002139235	South America
South America|hCoV-19/Brazil/SE-6536/2020|EPI ISL 541376|B.1.1.33|Brazil|2020-03-19	South America|hCoV-19/Brazil/RS-L10-CD175/2020|EPI ISL 476188|B.1.1.33|Brazil|2020-03-19	0.0000356450	South America
South America|hCoV-19/Brazil/SE-6533/2020|EPI ISL 541374|B.1.1|Brazil|2020-03-19	South America|hCoV-19/Brazil/RS-L10-CD175/2020|EPI ISL 476188|B.1.1.33|Brazil|2020-03-19	0.0001425941	South America
South America|hCoV-19/Chile/RM-ISPCH-36/2020|EPI ISL 445315|B.1.1|Chile|2020-03-19	South America|hCoV-19/Brazil/RS-L10-CD175/2020|EPI ISL 476188|B.1.1.33|Brazil|2020-03-19	0.0001069468	South America
South America|hCoV-19/Chile/RM-ISPCH-39/2020|EPI ISL 445318|B|Chile|2020-03-19	South America|hCoV-19/Brazil/RS-L10-CD175/2020|EPI ISL 476188|B.1.1.33|Brazil|2020-03-19	0.0004279650	South America
South America|hCoV-19/Peru/LIM-INS-162/2020|EPI ISL 536555|B.1.1|Peru|2020-03-19	South America|hCoV-19/Brazil/RS-L10-CD175/2020|EPI ISL 476188|B.1.1.33|Brazil|2020-03-19	0.0001075718	South America
South America|hCoV-19/Chile/VS-CMM-28875/2020|EPI ISL 459864|B.1.1|Chile|2020-03-19	South America|hCoV-19/Brazil/RS-L10-CD175/2020|EPI ISL 476188|B.1.1.33|Brazil|2020-03-19	0.0000359978	South America
South America|hCoV-19/Brazil/SP-L7-CD67/2020|EPI ISL 476435|B.1.1.33|Brazil|2020-03-19	South America|hCoV-19/Brazil/RS-L10-CD175/2020|EPI ISL 476188|B.1.1.33|Brazil|2020-03-19	0.0000356450	South America
South America|hCoV-19/Peru/JUN-INS-154/2020|EPI ISL 536547|B.1|Peru|2020-03-19	South America|hCoV-19/Brazil/RS-L10-CD175/2020|EPI ISL 476188|B.1.1.33|Brazil|2020-03-19	0.0002525162	South America
South America|hCoV-19/Brazil/MG-0215/2020|EPI ISL 470581|B.1|Brazil|2020-03-19	South America|hCoV-19/Brazil/RS-L10-CD175/2020|EPI ISL 476188|B.1.1.33|Brazil|2020-03-19	0.0003601205	South America
South America|hCoV-19/Brazil/MG-0216/2020|EPI ISL 470582|B.1.1.33|Brazil|2020-03-19	South America|hCoV-19/Brazil/RS-L10-CD175/2020|EPI ISL 476188|B.1.1.33|Brazil|2020-03-19	0.0000720025	South America
South America|hCoV-19/Brazil/SP-L7-CD76/2020|EPI ISL 476443|B.1|Brazil|2020-03-19	South America|hCoV-19/Brazil/RS-L10-CD175/2020|EPI ISL 476188|B.1.1.33|Brazil|2020-03-19	0.0002852651	South America
South America|hCoV-19/Uruguay/UY-10/2020|EPI ISL 429257|B.31|Uruguay|2020-03-19	South America|hCoV-19/Brazil/RS-L10-CD175/2020|EPI ISL 476188|B.1.1.33|Brazil|2020-03-19	0.0005762047	South America
South America|hCoV-19/Brazil/PI-0239/2020|EPI ISL 470613|B.1.1.33|Brazil|2020-03-19	South America|hCoV-19/Brazil/RS-L10-CD175/2020|EPI ISL 476188|B.1.1.33|Brazil|2020-03-19	0.0000000000	South America
South America|hCoV-19/Brazil/SP-L11-CD200/2020|EPI ISL 476201|B.1.1.33|Brazil|2020-03-19	South America|hCoV-19/Brazil/RS-L10-CD175/2020|EPI ISL 476188|B.1.1.33|Brazil|2020-03-19	0.0000000000	South America
South America|hCoV-19/Brazil/SP-L9-CD122/2020|EPI ISL 476472|B.1.255|Brazil|2020-03-19	South America|hCoV-19/Brazil/RS-L10-CD175/2020|EPI ISL 476188|B.1.1.33|Brazil|2020-03-19	0.0002517432	South America
South America|hCoV-19/Colombia/VAC-INS-82307/2020|EPI ISL 456143|B.1|Colombia|2020-03-19	South America|hCoV-19/Brazil/RS-L10-CD175/2020|EPI ISL 476188|B.1.1.33|Brazil|2020-03-19	0.0002587864	South America
South America|hCoV-19/Brazil/SP-01/2020|EPI ISL 412964|B.1.5|Brazil|2020-02-25	South America|hCoV-19/Chile/VS-ISPCH-4/2020|EPI ISL 445287|B.1.5|Chile|2020-03-19	0.0000000000	South America
South America|hCoV-19/Brazil/SP-02/2020|EPI ISL 413016|B|Brazil|2020-02-28	South America|hCoV-19/Chile/VS-ISPCH-4/2020|EPI ISL 445287|B.1.5|Chile|2020-03-19	0.0003029349	South America
South America|hCoV-19/Brazil/SP-06/2020|EPI ISL 414015|B.1.5|Brazil|2020-02-29	South America|hCoV-19/Chile/VS-ISPCH-4/2020|EPI ISL 445287|B.1.5|Chile|2020-03-19	0.0000000000	South America
South America|hCoV-19/Brazil/ES-225/2020|EPI ISL 415128|B.40|Brazil|2020-02-29	South America|hCoV-19/Chile/VS-ISPCH-4/2020|EPI ISL 445287|B.1.5|Chile|2020-03-19	0.0003366333	South America
South America|hCoV-19/Argentina/PAIS-A0001/2020|EPI ISL 430793|B.1.1|Argentina|2020-03-01	South America|hCoV-19/Chile/VS-ISPCH-4/2020|EPI ISL 445287|B.1.5|Chile|2020-03-19	0.0001714755	South America
South America|hCoV-19/Brazil/SP-03/2020|EPI ISL 414014|B.1.1|Brazil|2020-03-02	South America|hCoV-19/Chile/VS-ISPCH-4/2020|EPI ISL 445287|B.1.5|Chile|2020-03-19	0.0001346201	South America
South America|hCoV-19/Brazil/SP-11/2020|EPI ISL 416033|B.3|Brazil|2020-03-03	South America|hCoV-19/Chile/VS-ISPCH-4/2020|EPI ISL 445287|B.1.5|Chile|2020-03-19	0.0002019347	South America
South America|hCoV-19/Brazil/SP-07/2020|EPI ISL 416028|B.1.1|Brazil|2020-03-03	South America|hCoV-19/Chile/VS-ISPCH-4/2020|EPI ISL 445287|B.1.5|Chile|2020-03-19	0.0001346200	South America
South America|hCoV-19/Chile/RM-ISPCH-1/2020|EPI ISL 414579|A.2|Chile|2020-03-03	South America|hCoV-19/Chile/VS-ISPCH-4/2020|EPI ISL 445287|B.1.5|Chile|2020-03-19	0.0003702827	South America
South America|hCoV-19/Brazil/SP-09/2020|EPI ISL 416031|B.1.5|Brazil|2020-03-04	South America|hCoV-19/Chile/VS-ISPCH-4/2020|EPI ISL 445287|B.1.5|Chile|2020-03-19	0.0000000000	South America
South America|hCoV-19/Brazil/SP-08/2020|EPI ISL 416029|B.1.1|Brazil|2020-03-04	South America|hCoV-19/Chile/VS-ISPCH-4/2020|EPI ISL 445287|B.1.5|Chile|2020-03-19	0.0001346200	South America
South America|hCoV-19/Brazil/SP-10/2020|EPI ISL 416032|B|Brazil|2020-03-04	South America|hCoV-19/Chile/VS-ISPCH-4/2020|EPI ISL 445287|B.1.5|Chile|2020-03-19	0.0002355945	South America
South America|hCoV-19/Brazil/SP-04/2020|EPI ISL 414017|B.1.1|Brazil|2020-03-04	South America|hCoV-19/Chile/VS-ISPCH-4/2020|EPI ISL 445287|B.1.5|Chile|2020-03-19	0.0001346200	South America
South America|hCoV-19/Brazil/SP-12/2020|EPI ISL 416034|B.1.1|Brazil|2020-03-04	South America|hCoV-19/Chile/VS-ISPCH-4/2020|EPI ISL 445287|B.1.5|Chile|2020-03-19	0.0001682910	South America
South America|hCoV-19/Brazil/RJ-314/2020|EPI ISL 414045|B.1.5|Brazil|2020-03-04	South America|hCoV-19/Chile/VS-ISPCH-4/2020|EPI ISL 445287|B.1.5|Chile|2020-03-19	0.0000000000	South America
South America|hCoV-19/Brazil/BA-312/2020|EPI ISL 415105|B.1.1|Brazil|2020-03-04	South America|hCoV-19/Chile/VS-ISPCH-4/2020|EPI ISL 445287|B.1.5|Chile|2020-03-19	0.0001683036	South America
South America|hCoV-19/Brazil/SP-13/2020|EPI ISL 416035|B.1.1|Brazil|2020-03-05	South America|hCoV-19/Chile/VS-ISPCH-4/2020|EPI ISL 445287|B.1.5|Chile|2020-03-19	0.0001346200	South America
South America|hCoV-19/Chile/LL-ISPCH-1/2020|EPI ISL 445246|B.1.5|Chile|2020-03-05	South America|hCoV-19/Chile/VS-ISPCH-4/2020|EPI ISL 445287|B.1.5|Chile|2020-03-19	0.0000000000	South America
South America|hCoV-19/Chile/RM-ISPCH-2/2020|EPI ISL 414580|B.1.1|Chile|2020-03-05	South America|hCoV-19/Chile/VS-ISPCH-4/2020|EPI ISL 445287|B.1.5|Chile|2020-03-19	0.0001346200	South America
South America|hCoV-19/Brazil/RJ-352/2020|EPI ISL 427299|A.2|Brazil|2020-03-05	South America|hCoV-19/Chile/VS-ISPCH-4/2020|EPI ISL 445287|B.1.5|Chile|2020-03-19	0.0004039642	South America
South America|hCoV-19/Brazil/BA-510/2020|EPI ISL 427293|B.1.1|Brazil|2020-03-06	South America|hCoV-19/Chile/VS-ISPCH-4/2020|EPI ISL 445287|B.1.5|Chile|2020-03-19	0.0001682866	South America
South America|hCoV-19/Chile/RM-MSHS-op2d1/2020|EPI ISL 415658|A.2|Chile|2020-03-06	South America|hCoV-19/Chile/VS-ISPCH-4/2020|EPI ISL 445287|B.1.5|Chile|2020-03-19	0.0003702827	South America
South America|hCoV-19/Peru/ARE-INS-026/2020|EPI ISL 491431|B.1|Peru|2020-03-06	South America|hCoV-19/Chile/VS-ISPCH-4/2020|EPI ISL 445287|B.1.5|Chile|2020-03-19	0.0000677573	South America
South America|hCoV-19/Chile/RM-ISPCH-3/2020|EPI ISL 445245|A.2|Chile|2020-03-06	South America|hCoV-19/Chile/VS-ISPCH-4/2020|EPI ISL 445287|B.1.5|Chile|2020-03-19	0.0003702833	South America
South America|hCoV-19/Colombia/DC-INS-78390/2020|EPI ISL 418262|B.1.1|Colombia|2020-03-06	South America|hCoV-19/Chile/VS-ISPCH-4/2020|EPI ISL 445287|B.1.5|Chile|2020-03-19	0.0001386220	South America
South America|hCoV-19/Argentina/C121/2020|EPI ISL 420600|B.1.1|Argentina|2020-03-07	South America|hCoV-19/Chile/VS-ISPCH-4/2020|EPI ISL 445287|B.1.5|Chile|2020-03-19	0.0001009627	South America
South America|hCoV-19/Chile/RM-MSHS-op3d1/2020|EPI ISL 415660|A.2|Chile|2020-03-07	South America|hCoV-19/Chile/VS-ISPCH-4/2020|EPI ISL 445287|B.1.5|Chile|2020-03-19	0.0003702702	South America
South America|hCoV-19/Peru/ARE-INS-087/2020|EPI ISL 516626|B.1|Peru|2020-03-07	South America|hCoV-19/Chile/VS-ISPCH-4/2020|EPI ISL 445287|B.1.5|Chile|2020-03-19	0.0001016430	South America
South America|hCoV-19/Chile/RM-MSHS-op4d1/2020|EPI ISL 415661|A.2|Chile|2020-03-08	South America|hCoV-19/Chile/VS-ISPCH-4/2020|EPI ISL 445287|B.1.5|Chile|2020-03-19	0.0003702833	South America
South America|hCoV-19/Chile/RM-ISPCH-4/2020|EPI ISL 445247|A.2|Chile|2020-03-08	South America|hCoV-19/Chile/VS-ISPCH-4/2020|EPI ISL 445287|B.1.5|Chile|2020-03-19	0.0004376673	South America
South America|hCoV-19/Brazil/MG-CV4/2020|EPI ISL 429667|B.1.255|Brazil|2020-03-09	South America|hCoV-19/Chile/VS-ISPCH-4/2020|EPI ISL 445287|B.1.5|Chile|2020-03-19	0.0001009575	South America
South America|hCoV-19/Chile/RM-ISPCH-6/2020|EPI ISL 445249|B|Chile|2020-03-09	South America|hCoV-19/Chile/VS-ISPCH-4/2020|EPI ISL 445287|B.1.5|Chile|2020-03-19	0.0002019431	South America
South America|hCoV-19/Chile/RM-ISPCH-9/2020|EPI ISL 445252|B.1.5|Chile|2020-03-09	South America|hCoV-19/Chile/VS-ISPCH-4/2020|EPI ISL 445287|B.1.5|Chile|2020-03-19	0.0000673052	South America
South America|hCoV-19/Chile/RM-ISPCH-7/2020|EPI ISL 445250|B.1.5|Chile|2020-03-09	South America|hCoV-19/Chile/VS-ISPCH-4/2020|EPI ISL 445287|B.1.5|Chile|2020-03-19	0.0000336503	South America
South America|hCoV-19/Peru/HUC-INS-008/2020|EPI ISL 489839|B.1.5|Peru|2020-03-09	South America|hCoV-19/Chile/VS-ISPCH-4/2020|EPI ISL 445287|B.1.5|Chile|2020-03-19	0.0000338772	South America
South America|hCoV-19/Peru/ICA-INS-012/2020|EPI ISL 489989|B.1.5|Peru|2020-03-09	South America|hCoV-19/Chile/VS-ISPCH-4/2020|EPI ISL 445287|B.1.5|Chile|2020-03-19	0.0000677576	South America
South America|hCoV-19/Chile/RM-ISPCH-5/2020|EPI ISL 445248|B.1.5|Chile|2020-03-09	South America|hCoV-19/Chile/VS-ISPCH-4/2020|EPI ISL 445287|B.1.5|Chile|2020-03-19	0.0000336515	South America
South America|hCoV-19/Brazil/SP-L12-CD28/2020|EPI ISL 476221|B.1.1.33|Brazil|2020-03-09	South America|hCoV-19/Chile/VS-ISPCH-4/2020|EPI ISL 445287|B.1.5|Chile|2020-03-19	0.0001699371	South America
South America|hCoV-19/Ecuador/HEE-01/2020|EPI ISL 417482|B|Ecuador|2020-03-09	South America|hCoV-19/Chile/VS-ISPCH-4/2020|EPI ISL 445287|B.1.5|Chile|2020-03-19	0.0002099961	South America
South America|hCoV-19/Chile/RM-ISPCH-8/2020|EPI ISL 445251|B.1.1|Chile|2020-03-10	South America|hCoV-19/Chile/VS-ISPCH-4/2020|EPI ISL 445287|B.1.5|Chile|2020-03-19	0.0002019387	South America
South America|hCoV-19/Peru/LIM-010/2020|EPI ISL 415787|B.1.1|Peru|2020-03-10	South America|hCoV-19/Chile/VS-ISPCH-4/2020|EPI ISL 445287|B.1.5|Chile|2020-03-19	0.0001682831	South America
South America|hCoV-19/Chile/RM-ISPCH-16/2020|EPI ISL 445259|A.2|Chile|2020-03-10	South America|hCoV-19/Chile/VS-ISPCH-4/2020|EPI ISL 445287|B.1.5|Chile|2020-03-19	0.0003702702	South America
South America|hCoV-19/Chile/RM-ISPCH-10/2020|EPI ISL 445253|B.1.255|Chile|2020-03-10	South America|hCoV-19/Chile/VS-ISPCH-4/2020|EPI ISL 445287|B.1.5|Chile|2020-03-19	0.0000673035	South America
South America|hCoV-19/Chile/RM-ISPCH-12/2020|EPI ISL 445255|B.1.1.10|Chile|2020-03-10	South America|hCoV-19/Chile/VS-ISPCH-4/2020|EPI ISL 445287|B.1.5|Chile|2020-03-19	0.0002019443	South America
South America|hCoV-19/Brazil/SC-769/2020|EPI ISL 427306|B.1|Brazil|2020-03-10	South America|hCoV-19/Chile/VS-ISPCH-4/2020|EPI ISL 445287|B.1.5|Chile|2020-03-19	0.0000673035	South America
South America|hCoV-19/Brazil/SC-766/2020|EPI ISL 427305|B.6|Brazil|2020-03-10	South America|hCoV-19/Chile/VS-ISPCH-4/2020|EPI ISL 445287|B.1.5|Chile|2020-03-19	0.0003366019	South America
South America|hCoV-19/Peru/LIM-INS-016/2020|EPI ISL 490315|B.1.1|Peru|2020-03-10	South America|hCoV-19/Chile/VS-ISPCH-4/2020|EPI ISL 445287|B.1.5|Chile|2020-03-19	0.0001694258	South America
South America|hCoV-19/Chile/RM-ISPCH-13/2020|EPI ISL 445256|B.1.1|Chile|2020-03-10	South America|hCoV-19/Chile/VS-ISPCH-4/2020|EPI ISL 445287|B.1.5|Chile|2020-03-19	0.0002019718	South America
South America|hCoV-19/Chile/RM-ISPCH-18/2020|EPI ISL 445261|B.1.5|Chile|2020-03-11	South America|hCoV-19/Chile/VS-ISPCH-4/2020|EPI ISL 445287|B.1.5|Chile|2020-03-19	0.0000673052	South America
South America|hCoV-19/Peru/LIM-INS-160/2020|EPI ISL 536553|B.1.5|Peru|2020-03-11	South America|hCoV-19/Chile/VS-ISPCH-4/2020|EPI ISL 445287|B.1.5|Chile|2020-03-19	0.0002356288	South America
South America|hCoV-19/Chile/BI-ISPCH-3/2020|EPI ISL 445332|B.1.5|Chile|2020-03-11	South America|hCoV-19/Chile/VS-ISPCH-4/2020|EPI ISL 445287|B.1.5|Chile|2020-03-19	0.0001009601	South America
South America|hCoV-19/Chile/RM-ISPCH-22/2020|EPI ISL 445265|B.1.5|Chile|2020-03-11	South America|hCoV-19/Chile/VS-ISPCH-4/2020|EPI ISL 445287|B.1.5|Chile|2020-03-19	0.0000336503	South America
South America|hCoV-19/Brazil/RJ-477/2020|EPI ISL 427300|B.1.1|Brazil|2020-03-11	South America|hCoV-19/Chile/VS-ISPCH-4/2020|EPI ISL 445287|B.1.5|Chile|2020-03-19	0.0001346235	South America
South America|hCoV-19/Chile/RM-ISPCH-19/2020|EPI ISL 445262|B.1.5|Chile|2020-03-11	South America|hCoV-19/Chile/VS-ISPCH-4/2020|EPI ISL 445287|B.1.5|Chile|2020-03-19	0.0000336510	South America
South America|hCoV-19/Brazil/RJ-477i/2020|EPI ISL 427301|B.1.1|Brazil|2020-03-11	South America|hCoV-19/Chile/VS-ISPCH-4/2020|EPI ISL 445287|B.1.5|Chile|2020-03-19	0.0001346235	South America
South America|hCoV-19/Peru/LIM-INS-011/2020|EPI ISL 489988|A.2|Peru|2020-03-11	South America|hCoV-19/Chile/VS-ISPCH-4/2020|EPI ISL 445287|B.1.5|Chile|2020-03-19	0.0003727674	South America
South America|hCoV-19/Peru/LIM-INS-015/2020|EPI ISL 490209|B.1.5|Peru|2020-03-11	South America|hCoV-19/Chile/VS-ISPCH-4/2020|EPI ISL 445287|B.1.5|Chile|2020-03-19	0.0002033155	South America
South America|hCoV-19/Peru/LIM-INS-006/2020|EPI ISL 489838|B.1.1|Peru|2020-03-11	South America|hCoV-19/Chile/VS-ISPCH-4/2020|EPI ISL 445287|B.1.5|Chile|2020-03-19	0.0001355277	South America
South America|hCoV-19/Chile/RM-ISPCH-15/2020|EPI ISL 445258|A.2|Chile|2020-03-11	South America|hCoV-19/Chile/VS-ISPCH-4/2020|EPI ISL 445287|B.1.5|Chile|2020-03-19	0.0003702833	South America
South America|hCoV-19/Chile/RM-ISPCH-17/2020|EPI ISL 445260|A.2|Chile|2020-03-11	South America|hCoV-19/Chile/VS-ISPCH-4/2020|EPI ISL 445287|B.1.5|Chile|2020-03-19	0.0004376264	South America
South America|hCoV-19/Chile/RM-ISPCH-20/2020|EPI ISL 445263|B.1.5|Chile|2020-03-11	South America|hCoV-19/Chile/VS-ISPCH-4/2020|EPI ISL 445287|B.1.5|Chile|2020-03-19	0.0000336526	South America
South America|hCoV-19/Brazil/MG-CV12/2020|EPI ISL 429674|B.1|Brazil|2020-03-11	South America|hCoV-19/Chile/VS-ISPCH-4/2020|EPI ISL 445287|B.1.5|Chile|2020-03-19	0.0001768556	South America
South America|hCoV-19/Chile/BI-ISPCH-2/2020|EPI ISL 445331|B.1.1|Chile|2020-03-12	South America|hCoV-19/Chile/VS-ISPCH-4/2020|EPI ISL 445287|B.1.5|Chile|2020-03-19	0.0001346233	South America
South America|hCoV-19/Chile/BI-ISPCH-2-2/2020|EPI ISL 445333|B.1.5|Chile|2020-03-12	South America|hCoV-19/Chile/VS-ISPCH-4/2020|EPI ISL 445287|B.1.5|Chile|2020-03-19	0.0000673021	South America
South America|hCoV-19/Chile/RM-ISPCH-21/2020|EPI ISL 445264|B.1.1.10|Chile|2020-03-12	South America|hCoV-19/Chile/VS-ISPCH-4/2020|EPI ISL 445287|B.1.5|Chile|2020-03-19	0.0002019443	South America
South America|hCoV-19/Brazil/SE-6535/2020|EPI ISL 541375|B.1.5|Brazil|2020-03-12	South America|hCoV-19/Chile/VS-ISPCH-4/2020|EPI ISL 445287|B.1.5|Chile|2020-03-19	0.0000673053	South America
South America|hCoV-19/Brazil/SC-770/2020|EPI ISL 541370|B.1.1.33|Brazil|2020-03-12	South America|hCoV-19/Chile/VS-ISPCH-4/2020|EPI ISL 445287|B.1.5|Chile|2020-03-19	0.0002019509	South America
South America|hCoV-19/Chile/ML-CMM-25343/2020|EPI ISL 459863|A|Chile|2020-03-12	South America|hCoV-19/Chile/VS-ISPCH-4/2020|EPI ISL 445287|B.1.5|Chile|2020-03-19	0.0002019378	South America
South America|hCoV-19/Colombia/DC-INS-79190/2020|EPI ISL 456120|B.1.5|Colombia|2020-03-12	South America|hCoV-19/Chile/VS-ISPCH-4/2020|EPI ISL 445287|B.1.5|Chile|2020-03-19	0.0000677695	South America
South America|hCoV-19/Brazil/UN-HIAE-SP03/2020|EPI ISL 486427|B.1.1.33|Brazil|2020-03-13	South America|hCoV-19/Chile/VS-ISPCH-4/2020|EPI ISL 445287|B.1.5|Chile|2020-03-19	0.0002692639	South America
South America|hCoV-19/Peru/LIM-INS-150/2020|EPI ISL 536545|B|Peru|2020-03-13	South America|hCoV-19/Chile/VS-ISPCH-4/2020|EPI ISL 445287|B.1.5|Chile|2020-03-19	0.0002692694	South America
South America|hCoV-19/Chile/BI-ISPCH-1/2020|EPI ISL 445271|B.1.1|Chile|2020-03-13	South America|hCoV-19/Chile/VS-ISPCH-4/2020|EPI ISL 445287|B.1.5|Chile|2020-03-19	0.0001346235	South America
South America|hCoV-19/Aruba/AW-RIVM-10101/2020|EPI ISL 547445|B.40|Aruba|2020-03-13	South America|hCoV-19/Chile/VS-ISPCH-4/2020|EPI ISL 445287|B.1.5|Chile|2020-03-19	0.0003366106	South America
South America|hCoV-19/Brazil/MG-CV6/2020|EPI ISL 429669|B.1|Brazil|2020-03-13	South America|hCoV-19/Chile/VS-ISPCH-4/2020|EPI ISL 445287|B.1.5|Chile|2020-03-19	0.0001009575	South America
South America|hCoV-19/Brazil/DF-615i/2020|EPI ISL 427294|B.1.1.33|Brazil|2020-03-13	South America|hCoV-19/Chile/VS-ISPCH-4/2020|EPI ISL 445287|B.1.5|Chile|2020-03-19	0.0001682787	South America
South America|hCoV-19/Brazil/SC-771/2020|EPI ISL 541371|B.1.5|Brazil|2020-03-13	South America|hCoV-19/Chile/VS-ISPCH-4/2020|EPI ISL 445287|B.1.5|Chile|2020-03-19	0.0000336684	South America
South America|hCoV-19/Peru/LAM-INS-073/2020|EPI ISL 523994|B.1.1|Peru|2020-03-13	South America|hCoV-19/Chile/VS-ISPCH-4/2020|EPI ISL 445287|B.1.5|Chile|2020-03-19	0.0002033007	South America
South America|hCoV-19/Peru/CAJ-INS-061/2020|EPI ISL 517770|B.1.1.1|Peru|2020-03-13	South America|hCoV-19/Chile/VS-ISPCH-4/2020|EPI ISL 445287|B.1.5|Chile|2020-03-19	0.0002372037	South America
South America|hCoV-19/Brazil/DF-0001/2020|EPI ISL 426580|B.1.1|Brazil|2020-03-13	South America|hCoV-19/Chile/VS-ISPCH-4/2020|EPI ISL 445287|B.1.5|Chile|2020-03-19	0.0001354130	South America
South America|hCoV-19/Brazil/GO-0207/2020|EPI ISL 470574|B.40|Brazil|2020-03-13	South America|hCoV-19/Chile/VS-ISPCH-4/2020|EPI ISL 445287|B.1.5|Chile|2020-03-19	0.0003080326	South America
South America|hCoV-19/Brazil/MG-CV8/2020|EPI ISL 429671|B.1.1|Brazil|2020-03-13	South America|hCoV-19/Chile/VS-ISPCH-4/2020|EPI ISL 445287|B.1.5|Chile|2020-03-19	0.0003448840	South America
South America|hCoV-19/Chile/MA-ISPCH-1/2020|EPI ISL 445268|B.1.98|Chile|2020-03-14	South America|hCoV-19/Chile/VS-ISPCH-4/2020|EPI ISL 445287|B.1.5|Chile|2020-03-19	0.0000336495	South America
South America|hCoV-19/Brazil/RN-IEC-162277/2020|EPI ISL 524798|B.1.1.33|Brazil|2020-03-14	South America|hCoV-19/Chile/VS-ISPCH-4/2020|EPI ISL 445287|B.1.5|Chile|2020-03-19	0.0001682787	South America
South America|hCoV-19/Peru/LIM-INS-159/2020|EPI ISL 536552|B.1.1|Peru|2020-03-14	South America|hCoV-19/Chile/VS-ISPCH-4/2020|EPI ISL 445287|B.1.5|Chile|2020-03-19	0.0001009627	South America
South America|hCoV-19/Peru/LIM-INS-147/2020|EPI ISL 536542|B.1.1|Peru|2020-03-14	South America|hCoV-19/Chile/VS-ISPCH-4/2020|EPI ISL 445287|B.1.5|Chile|2020-03-19	0.0001682787	South America
South America|hCoV-19/Chile/RM-CMM-23741/2020|EPI ISL 468752|B.1.1.33|Chile|2020-03-14	South America|hCoV-19/Chile/VS-ISPCH-4/2020|EPI ISL 445287|B.1.5|Chile|2020-03-19	0.0001682787	South America
South America|hCoV-19/Chile/AR-ISPCH-1/2020|EPI ISL 445270|B.1.1|Chile|2020-03-14	South America|hCoV-19/Chile/VS-ISPCH-4/2020|EPI ISL 445287|B.1.5|Chile|2020-03-19	0.0001682910	South America
South America|hCoV-19/Chile/VS-ISPCH-2/2020|EPI ISL 445285|B.1.255|Chile|2020-03-14	South America|hCoV-19/Chile/VS-ISPCH-4/2020|EPI ISL 445287|B.1.5|Chile|2020-03-19	0.0000673058	South America
South America|hCoV-19/Chile/RM-ISPCH-24/2020|EPI ISL 445303|B|Chile|2020-03-14	South America|hCoV-19/Chile/VS-ISPCH-4/2020|EPI ISL 445287|B.1.5|Chile|2020-03-19	0.0002692876	South America
South America|hCoV-19/Colombia/ATL-INS-79743/2020|EPI ISL 456145|B.1.5|Colombia|2020-03-14	South America|hCoV-19/Chile/VS-ISPCH-4/2020|EPI ISL 445287|B.1.5|Chile|2020-03-19	0.0000339818	South America
South America|hCoV-19/Brazil/MG-0211/2020|EPI ISL 470578|B.1.1|Brazil|2020-03-14	South America|hCoV-19/Chile/VS-ISPCH-4/2020|EPI ISL 445287|B.1.5|Chile|2020-03-19	0.0001382864	South America
South America|hCoV-19/Colombia/VAC-INS-79773/2020|EPI ISL 456134|B.1.5|Colombia|2020-03-14	South America|hCoV-19/Chile/VS-ISPCH-4/2020|EPI ISL 445287|B.1.5|Chile|2020-03-19	0.0000346469	South America
South America|hCoV-19/Colombia/VAC-INS-79779/2020|EPI ISL 456135|B.1.5|Colombia|2020-03-14	South America|hCoV-19/Chile/VS-ISPCH-4/2020|EPI ISL 445287|B.1.5|Chile|2020-03-19	0.0000346986	South America
South America|hCoV-19/Brazil/MG-0212/2020|EPI ISL 470579|B.1.5|Brazil|2020-03-14	South America|hCoV-19/Chile/VS-ISPCH-4/2020|EPI ISL 445287|B.1.5|Chile|2020-03-19	0.0000000000	South America
South America|hCoV-19/Brazil/CE-L10-CD171/2020|EPI ISL 476184|B.1.5|Brazil|2020-03-14	South America|hCoV-19/Chile/VS-ISPCH-4/2020|EPI ISL 445287|B.1.5|Chile|2020-03-19	0.0000712233	South America
South America|hCoV-19/Colombia/VAC-INS-79929/2020|EPI ISL 456136|B.1|Colombia|2020-03-14	South America|hCoV-19/Chile/VS-ISPCH-4/2020|EPI ISL 445287|B.1.5|Chile|2020-03-19	0.0001059310	South America
South America|hCoV-19/Chile/BI-CMM-25338/2020|EPI ISL 468760|B.1.1|Chile|2020-03-15	South America|hCoV-19/Chile/VS-ISPCH-4/2020|EPI ISL 445287|B.1.5|Chile|2020-03-19	0.0001346234	South America
South America|hCoV-19/Chile/LI-ISPCH-3/2020|EPI ISL 445275|B.1.1|Chile|2020-03-15	South America|hCoV-19/Chile/VS-ISPCH-4/2020|EPI ISL 445287|B.1.5|Chile|2020-03-19	0.0001682910	South America
South America|hCoV-19/Colombia/VAC-INS-79965/2020|EPI ISL 456150|B.1.5|Colombia|2020-03-15	South America|hCoV-19/Chile/VS-ISPCH-4/2020|EPI ISL 445287|B.1.5|Chile|2020-03-19	0.0001009601	South America
South America|hCoV-19/Chile/RM-CMM-27991/2020|EPI ISL 459857|B.1.5|Chile|2020-03-15	South America|hCoV-19/Chile/VS-ISPCH-4/2020|EPI ISL 445287|B.1.5|Chile|2020-03-19	0.0000336503	South America
South America|hCoV-19/Chile/LI-ISPCH-2/2020|EPI ISL 445274|B|Chile|2020-03-15	South America|hCoV-19/Chile/VS-ISPCH-4/2020|EPI ISL 445287|B.1.5|Chile|2020-03-19	0.0001682834	South America
South America|hCoV-19/Chile/LI-ISPCH-4/2020|EPI ISL 445276|B.1.1|Chile|2020-03-15	South America|hCoV-19/Chile/VS-ISPCH-4/2020|EPI ISL 445287|B.1.5|Chile|2020-03-19	0.0001682967	South America
South America|hCoV-19/Chile/MA-ISPCH-2/2020|EPI ISL 445269|B.1.98|Chile|2020-03-15	South America|hCoV-19/Chile/VS-ISPCH-4/2020|EPI ISL 445287|B.1.5|Chile|2020-03-19	0.0000336506	South America
South America|hCoV-19/Chile/VS-ISPCH-1/2020|EPI ISL 445272|B.1.5|Chile|2020-03-15	South America|hCoV-19/Chile/VS-ISPCH-4/2020|EPI ISL 445287|B.1.5|Chile|2020-03-19	0.0000336506	South America
South America|hCoV-19/Colombia/SAN-INS-80123/2020|EPI ISL 456149|B.1.1|Colombia|2020-03-15	South America|hCoV-19/Chile/VS-ISPCH-4/2020|EPI ISL 445287|B.1.5|Chile|2020-03-19	0.0001346789	South America
South America|hCoV-19/Brazil/RJ-MD63-1b/2020|EPI ISL 528638|B.1.1.33|Brazil|2020-03-16	South America|hCoV-19/Chile/VS-ISPCH-4/2020|EPI ISL 445287|B.1.5|Chile|2020-03-19	0.0001682787	South America
South America|hCoV-19/Chile/LI-ISPCH-1/2020|EPI ISL 445273|B.1.5|Chile|2020-03-16	South America|hCoV-19/Chile/VS-ISPCH-4/2020|EPI ISL 445287|B.1.5|Chile|2020-03-19	0.0001009601	South America
South America|hCoV-19/Chile/LI-ISPCH-5/2020|EPI ISL 445277|B.1.1|Chile|2020-03-16	South America|hCoV-19/Chile/VS-ISPCH-4/2020|EPI ISL 445287|B.1.5|Chile|2020-03-19	0.0001682910	South America
South America|hCoV-19/Chile/RM-ISPCH-26/2020|EPI ISL 445305|B.1|Chile|2020-03-16	South America|hCoV-19/Chile/VS-ISPCH-4/2020|EPI ISL 445287|B.1.5|Chile|2020-03-19	0.0001346165	South America
South America|hCoV-19/Chile/RM-ISPCH-28/2020|EPI ISL 445307|B.1|Chile|2020-03-16	South America|hCoV-19/Chile/VS-ISPCH-4/2020|EPI ISL 445287|B.1.5|Chile|2020-03-19	0.0001009601	South America
South America|hCoV-19/Chile/LI-ISPCH-6/2020|EPI ISL 445278|B.1.5|Chile|2020-03-16	South America|hCoV-19/Chile/VS-ISPCH-4/2020|EPI ISL 445287|B.1.5|Chile|2020-03-19	0.0000673021	South America
South America|hCoV-19/Brazil/RJ-MD63-1a/2020|EPI ISL 528637|B.1.1.33|Brazil|2020-03-16	South America|hCoV-19/Chile/VS-ISPCH-4/2020|EPI ISL 445287|B.1.5|Chile|2020-03-19	0.0002356177	South America
South America|hCoV-19/Peru/LIM-INS-143/2020|EPI ISL 536538|B.1.1.1|Peru|2020-03-16	South America|hCoV-19/Chile/VS-ISPCH-4/2020|EPI ISL 445287|B.1.5|Chile|2020-03-19	0.0003029508	South America
South America|hCoV-19/Brazil/MG-CV21/2020|EPI ISL 429681|B.1|Brazil|2020-03-16	South America|hCoV-19/Chile/VS-ISPCH-4/2020|EPI ISL 445287|B.1.5|Chile|2020-03-19	0.0001009575	South America
South America|hCoV-19/Chile/RM-ISPCH-30/2020|EPI ISL 445309|B.1.5|Chile|2020-03-16	South America|hCoV-19/Chile/VS-ISPCH-4/2020|EPI ISL 445287|B.1.5|Chile|2020-03-19	0.0000336503	South America
South America|hCoV-19/Brazil/AM-02/2020|EPI ISL 417034|A.2|Brazil|2020-03-16	South America|hCoV-19/Chile/VS-ISPCH-4/2020|EPI ISL 445287|B.1.5|Chile|2020-03-19	0.0004376117	South America
South America|hCoV-19/Brazil/MG-CV16/2020|EPI ISL 429676|B.1.1|Brazil|2020-03-16	South America|hCoV-19/Chile/VS-ISPCH-4/2020|EPI ISL 445287|B.1.5|Chile|2020-03-19	0.0002362670	South America
South America|hCoV-19/Peru/LAM-INS-071/2020|EPI ISL 523954|B.1.1.1|Peru|2020-03-16	South America|hCoV-19/Chile/VS-ISPCH-4/2020|EPI ISL 445287|B.1.5|Chile|2020-03-19	0.0002369628	South America
South America|hCoV-19/Peru/ANC-INS-066/2020|EPI ISL 516987|B.1.1.1|Peru|2020-03-16	South America|hCoV-19/Chile/VS-ISPCH-4/2020|EPI ISL 445287|B.1.5|Chile|2020-03-19	0.0002371957	South America
South America|hCoV-19/Chile/RM-ISPCH-29/2020|EPI ISL 445308|B.1.5|Chile|2020-03-16	South America|hCoV-19/Chile/VS-ISPCH-4/2020|EPI ISL 445287|B.1.5|Chile|2020-03-19	0.0000336515	South America
South America|hCoV-19/Brazil/PR-5619/2020|EPI ISL 541342|B.1|Brazil|2020-03-16	South America|hCoV-19/Chile/VS-ISPCH-4/2020|EPI ISL 445287|B.1.5|Chile|2020-03-19	0.0001009643	South America
South America|hCoV-19/Colombia/RIS-INS-80245/2020|EPI ISL 456155|B.1.5|Colombia|2020-03-16	South America|hCoV-19/Chile/VS-ISPCH-4/2020|EPI ISL 445287|B.1.5|Chile|2020-03-19	0.0001009805	South America
South America|hCoV-19/Colombia/VAC-INS-79943/2020|EPI ISL 456138|B.1.5|Colombia|2020-03-16	South America|hCoV-19/Chile/VS-ISPCH-4/2020|EPI ISL 445287|B.1.5|Chile|2020-03-19	0.0001014427	South America
South America|hCoV-19/Colombia/BOL-INS-80191/2020|EPI ISL 456122|B.1|Colombia|2020-03-16	South America|hCoV-19/Chile/VS-ISPCH-4/2020|EPI ISL 445287|B.1.5|Chile|2020-03-19	0.0000689221	South America
South America|hCoV-19/Peru/LIM-INS-141/2020|EPI ISL 536536|B|Peru|2020-03-16	South America|hCoV-19/Chile/VS-ISPCH-4/2020|EPI ISL 445287|B.1.5|Chile|2020-03-19	0.0002414604	South America
South America|hCoV-19/Brazil/RJ-L10-CD158/2020|EPI ISL 476180|B.1.1.33|Brazil|2020-03-16	South America|hCoV-19/Chile/VS-ISPCH-4/2020|EPI ISL 445287|B.1.5|Chile|2020-03-19	0.0001753784	South America
South America|hCoV-19/Brazil/RJ-L10-CD154/2020|EPI ISL 476178|B.1.1.33|Brazil|2020-03-16	South America|hCoV-19/Chile/VS-ISPCH-4/2020|EPI ISL 445287|B.1.5|Chile|2020-03-19	0.0002476643	South America
South America|hCoV-19/Brazil/RS-L11-CD180/2020|EPI ISL 476192|B.1.1.33|Brazil|2020-03-16	South America|hCoV-19/Chile/VS-ISPCH-4/2020|EPI ISL 445287|B.1.5|Chile|2020-03-19	0.0001768861	South America
South America|hCoV-19/Brazil/MG-CV19/2020|EPI ISL 429679|B.1.1|Brazil|2020-03-16	South America|hCoV-19/Chile/VS-ISPCH-4/2020|EPI ISL 445287|B.1.5|Chile|2020-03-19	0.0002496918	South America
South America|hCoV-19/Chile/MA-ISPCH-3/2020|EPI ISL 445280|B.1.98|Chile|2020-03-17	South America|hCoV-19/Chile/VS-ISPCH-4/2020|EPI ISL 445287|B.1.5|Chile|2020-03-19	0.0000336494	South America
South America|hCoV-19/Brazil/MG-CV31/2020|EPI ISL 429687|B.1|Brazil|2020-03-17	South America|hCoV-19/Chile/VS-ISPCH-4/2020|EPI ISL 445287|B.1.5|Chile|2020-03-19	0.0001346291	South America
South America|hCoV-19/Chile/RM-CMM-26639/2020|EPI ISL 459858|A.2|Chile|2020-03-17	South America|hCoV-19/Chile/VS-ISPCH-4/2020|EPI ISL 445287|B.1.5|Chile|2020-03-19	0.0004376229	South America
South America|hCoV-19/Chile/RM-ISPCH-35/2020|EPI ISL 445314|B.1|Chile|2020-03-17	South America|hCoV-19/Chile/VS-ISPCH-4/2020|EPI ISL 445287|B.1.5|Chile|2020-03-19	0.0000673053	South America
South America|hCoV-19/Peru/LIM-INS-138/2020|EPI ISL 536533|B.1.1|Peru|2020-03-17	South America|hCoV-19/Chile/VS-ISPCH-4/2020|EPI ISL 445287|B.1.5|Chile|2020-03-19	0.0001346200	South America
South America|hCoV-19/Brazil/MG-CV32/2020|EPI ISL 429688|B.1.1|Brazil|2020-03-17	South America|hCoV-19/Chile/VS-ISPCH-4/2020|EPI ISL 445287|B.1.5|Chile|2020-03-19	0.0002019578	South America
South America|hCoV-19/Peru/LIM-INS-139/2020|EPI ISL 536534|B.1.1|Peru|2020-03-17	South America|hCoV-19/Chile/VS-ISPCH-4/2020|EPI ISL 445287|B.1.5|Chile|2020-03-19	0.0001346235	South America
South America|hCoV-19/Chile/RM-ISPCH-38/2020|EPI ISL 445317|B.1.1|Chile|2020-03-17	South America|hCoV-19/Chile/VS-ISPCH-4/2020|EPI ISL 445287|B.1.5|Chile|2020-03-19	0.0001009627	South America
South America|hCoV-19/Brazil/AP-IEC-161167/2020|EPI ISL 450873|B.1.1.33|Brazil|2020-03-17	South America|hCoV-19/Chile/VS-ISPCH-4/2020|EPI ISL 445287|B.1.5|Chile|2020-03-19	0.0001682787	South America
South America|hCoV-19/Chile/RM-ISPCH-41/2020|EPI ISL 445320|B.1.5|Chile|2020-03-17	South America|hCoV-19/Chile/VS-ISPCH-4/2020|EPI ISL 445287|B.1.5|Chile|2020-03-19	0.0000336503	South America
South America|hCoV-19/Aruba/AW-RIVM-10113/2020|EPI ISL 547446|B.1|Aruba|2020-03-17	South America|hCoV-19/Chile/VS-ISPCH-4/2020|EPI ISL 445287|B.1.5|Chile|2020-03-19	0.0001009575	South America
South America|hCoV-19/Brazil/PR-5618/2020|EPI ISL 541341|B.1|Brazil|2020-03-17	South America|hCoV-19/Chile/VS-ISPCH-4/2020|EPI ISL 445287|B.1.5|Chile|2020-03-19	0.0001009657	South America
South America|hCoV-19/Brazil/PR-5617/2020|EPI ISL 541340|B.1|Brazil|2020-03-17	South America|hCoV-19/Chile/VS-ISPCH-4/2020|EPI ISL 445287|B.1.5|Chile|2020-03-19	0.0001346245	South America
South America|hCoV-19/Peru/JUN-INS-074/2020|EPI ISL 524471|B.1.255|Peru|2020-03-17	South America|hCoV-19/Chile/VS-ISPCH-4/2020|EPI ISL 445287|B.1.5|Chile|2020-03-19	0.0001016382	South America
South America|hCoV-19/Chile/RM-ISPCH-32/2020|EPI ISL 445311|B.1.5|Chile|2020-03-17	South America|hCoV-19/Chile/VS-ISPCH-4/2020|EPI ISL 445287|B.1.5|Chile|2020-03-19	0.0000336506	South America
South America|hCoV-19/Chile/RM-CMM-25669/2020|EPI ISL 459862|B.1.5|Chile|2020-03-17	South America|hCoV-19/Chile/VS-ISPCH-4/2020|EPI ISL 445287|B.1.5|Chile|2020-03-19	0.0000000000	South America
South America|hCoV-19/Chile/RM-ISPCH-42/2020|EPI ISL 445321|B.1.1|Chile|2020-03-17	South America|hCoV-19/Chile/VS-ISPCH-4/2020|EPI ISL 445287|B.1.5|Chile|2020-03-19	0.0001009662	South America
South America|hCoV-19/Chile/RM-ISPCH-34/2020|EPI ISL 445313|B.1.5|Chile|2020-03-17	South America|hCoV-19/Chile/VS-ISPCH-4/2020|EPI ISL 445287|B.1.5|Chile|2020-03-19	0.0000673044	South America
South America|hCoV-19/Chile/BI-ISPCH-1-2/2020|EPI ISL 445281|B.1.1|Chile|2020-03-17	South America|hCoV-19/Chile/VS-ISPCH-4/2020|EPI ISL 445287|B.1.5|Chile|2020-03-19	0.0001346280	South America
South America|hCoV-19/Chile/RM-ISPCH-33/2020|EPI ISL 445312|B.1.5|Chile|2020-03-17	South America|hCoV-19/Chile/VS-ISPCH-4/2020|EPI ISL 445287|B.1.5|Chile|2020-03-19	0.0000336514	South America
South America|hCoV-19/Peru/LIM-INS-148/2020|EPI ISL 536543|B.1.8|Peru|2020-03-17	South America|hCoV-19/Chile/VS-ISPCH-4/2020|EPI ISL 445287|B.1.5|Chile|2020-03-19	0.0000336820	South America
South America|hCoV-19/Peru/LIM-INS-136/2020|EPI ISL 536531|B.1|Peru|2020-03-17	South America|hCoV-19/Chile/VS-ISPCH-4/2020|EPI ISL 445287|B.1.5|Chile|2020-03-19	0.0001350757	South America
South America|hCoV-19/Uruguay/UY-NYUMC850/2020|EPI ISL 457946|A.2|Uruguay|2020-03-17	South America|hCoV-19/Chile/VS-ISPCH-4/2020|EPI ISL 445287|B.1.5|Chile|2020-03-19	0.0004421439	South America
South America|hCoV-19/Peru/LIM-INS-149/2020|EPI ISL 536544|B.1.5|Peru|2020-03-17	South America|hCoV-19/Chile/VS-ISPCH-4/2020|EPI ISL 445287|B.1.5|Chile|2020-03-19	0.0001015987	South America
South America|hCoV-19/Brazil/MG-CV26/2020|EPI ISL 429684|B.1.1|Brazil|2020-03-17	South America|hCoV-19/Chile/VS-ISPCH-4/2020|EPI ISL 445287|B.1.5|Chile|2020-03-19	0.0002730511	South America
South America|hCoV-19/Colombia/VAC-INS-81251/2020|EPI ISL 456139|B.1.1|Colombia|2020-03-17	South America|hCoV-19/Chile/VS-ISPCH-4/2020|EPI ISL 445287|B.1.5|Chile|2020-03-19	0.0001026551	South America
South America|hCoV-19/Colombia/ANT-INS-80370/2020|EPI ISL 456118|B.1.5|Colombia|2020-03-17	South America|hCoV-19/Chile/VS-ISPCH-4/2020|EPI ISL 445287|B.1.5|Chile|2020-03-19	0.0000345415	South America
South America|hCoV-19/Brazil/MG-CV33/2020|EPI ISL 429689|B.1.1|Brazil|2020-03-17	South America|hCoV-19/Chile/VS-ISPCH-4/2020|EPI ISL 445287|B.1.5|Chile|2020-03-19	0.0002090944	South America
South America|hCoV-19/Brazil/SP-L11-CD185-2/2020|EPI ISL 476196|B.1|Brazil|2020-03-17	South America|hCoV-19/Chile/VS-ISPCH-4/2020|EPI ISL 445287|B.1.5|Chile|2020-03-19	0.0000712953	South America
South America|hCoV-19/Brazil/MG-0214/2020|EPI ISL 470580|B.1.1.33|Brazil|2020-03-17	South America|hCoV-19/Chile/VS-ISPCH-4/2020|EPI ISL 445287|B.1.5|Chile|2020-03-19	0.0002461088	South America
South America|hCoV-19/Colombia/CAU-INS-80705/2020|EPI ISL 456124|B.1|Colombia|2020-03-17	South America|hCoV-19/Chile/VS-ISPCH-4/2020|EPI ISL 445287|B.1.5|Chile|2020-03-19	0.0001060304	South America
South America|hCoV-19/Aruba/AW-RIVM-10114/2020|EPI ISL 547447|B.1|Aruba|2020-03-18	South America|hCoV-19/Chile/VS-ISPCH-4/2020|EPI ISL 445287|B.1.5|Chile|2020-03-19	0.0000673036	South America
South America|hCoV-19/Chile/RM-ISPCH-65/2020|EPI ISL 445361|B.1.1|Chile|2020-03-18	South America|hCoV-19/Chile/VS-ISPCH-4/2020|EPI ISL 445287|B.1.5|Chile|2020-03-19	0.0001346200	South America
South America|hCoV-19/Peru/LIM-INS-145/2020|EPI ISL 536540|A.2|Peru|2020-03-18	South America|hCoV-19/Chile/VS-ISPCH-4/2020|EPI ISL 445287|B.1.5|Chile|2020-03-19	0.0004039402	South America
South America|hCoV-19/Peru/LIM-INS-130/2020|EPI ISL 536527|B.1.1.1|Peru|2020-03-18	South America|hCoV-19/Chile/VS-ISPCH-4/2020|EPI ISL 445287|B.1.5|Chile|2020-03-19	0.0002356069	South America
South America|hCoV-19/Brazil/SP02cc/2020|EPI ISL 450506|B|Brazil|2020-03-18	South America|hCoV-19/Chile/VS-ISPCH-4/2020|EPI ISL 445287|B.1.5|Chile|2020-03-19	0.0003366175	South America
South America|hCoV-19/Argentina/C1374/2020|EPI ISL 420599|B.1.255|Argentina|2020-03-18	South America|hCoV-19/Chile/VS-ISPCH-4/2020|EPI ISL 445287|B.1.5|Chile|2020-03-19	0.0001346131	South America
South America|hCoV-19/Brazil/AC-IEC-162535/2020|EPI ISL 458139|B.1.1.33|Brazil|2020-03-18	South America|hCoV-19/Chile/VS-ISPCH-4/2020|EPI ISL 445287|B.1.5|Chile|2020-03-19	0.0002356117	South America
South America|hCoV-19/Brazil/SP-624/2020|EPI ISL 515527|B.1.1.33|Brazil|2020-03-18	South America|hCoV-19/Chile/VS-ISPCH-4/2020|EPI ISL 445287|B.1.5|Chile|2020-03-19	0.0001682787	South America
South America|hCoV-19/Peru/LIM-INS-161/2020|EPI ISL 536554|B.1.1|Peru|2020-03-18	South America|hCoV-19/Chile/VS-ISPCH-4/2020|EPI ISL 445287|B.1.5|Chile|2020-03-19	0.0001682910	South America
South America|hCoV-19/Peru/ARE-INS-072/2020|EPI ISL 523979|B.1.1|Peru|2020-03-18	South America|hCoV-19/Chile/VS-ISPCH-4/2020|EPI ISL 445287|B.1.5|Chile|2020-03-19	0.0001355313	South America
South America|hCoV-19/Peru/LIM-INS-158/2020|EPI ISL 536551|B.1.5|Peru|2020-03-18	South America|hCoV-19/Chile/VS-ISPCH-4/2020|EPI ISL 445287|B.1.5|Chile|2020-03-19	0.0000673067	South America
South America|hCoV-19/Colombia/RIS-INS-81402/2020|EPI ISL 497736|B.1|Colombia|2020-03-18	South America|hCoV-19/Chile/VS-ISPCH-4/2020|EPI ISL 445287|B.1.5|Chile|2020-03-19	0.0000673081	South America
South America|hCoV-19/Peru/LIM-INS-144/2020|EPI ISL 536539|A.2|Peru|2020-03-18	South America|hCoV-19/Chile/VS-ISPCH-4/2020|EPI ISL 445287|B.1.5|Chile|2020-03-19	0.0004043213	South America
South America|hCoV-19/Colombia/NSA-INS-80656/2020|EPI ISL 456126|B.1.5|Colombia|2020-03-18	South America|hCoV-19/Chile/VS-ISPCH-4/2020|EPI ISL 445287|B.1.5|Chile|2020-03-19	0.0000677214	South America
South America|hCoV-19/Peru/JUN-INS-153/2020|EPI ISL 536546|B.1.5|Peru|2020-03-18	South America|hCoV-19/Chile/VS-ISPCH-4/2020|EPI ISL 445287|B.1.5|Chile|2020-03-19	0.0003772525	South America
South America|hCoV-19/Brazil/SC-0243/2020|EPI ISL 470652|B.1.1|Brazil|2020-03-18	South America|hCoV-19/Chile/VS-ISPCH-4/2020|EPI ISL 445287|B.1.5|Chile|2020-03-19	0.0001382767	South America
South America|hCoV-19/Brazil/GO-0208/2020|EPI ISL 470575|B.1.22|Brazil|2020-03-18	South America|hCoV-19/Chile/VS-ISPCH-4/2020|EPI ISL 445287|B.1.5|Chile|2020-03-19	0.0001046985	South America
South America|hCoV-19/Peru/LIM-INS-157/2020|EPI ISL 536550|B.1.1|Peru|2020-03-19	South America|hCoV-19/Chile/VS-ISPCH-4/2020|EPI ISL 445287|B.1.5|Chile|2020-03-19	0.0001346232	South America
South America|hCoV-19/Chile/MA-ISPCH-5/2020|EPI ISL 445283|B.1|Chile|2020-03-19	South America|hCoV-19/Chile/VS-ISPCH-4/2020|EPI ISL 445287|B.1.5|Chile|2020-03-19	0.0000673035	South America
South America|hCoV-19/Peru/LIM-INS-155/2020|EPI ISL 536548|B.1.255|Peru|2020-03-19	South America|hCoV-19/Chile/VS-ISPCH-4/2020|EPI ISL 445287|B.1.5|Chile|2020-03-19	0.0000673035	South America
South America|hCoV-19/Chile/VS-ISPCH-3/2020|EPI ISL 445286|B.1|Chile|2020-03-19	South America|hCoV-19/Chile/VS-ISPCH-4/2020|EPI ISL 445287|B.1.5|Chile|2020-03-19	0.0001009575	South America
South America|hCoV-19/Colombia/VAC-INS-82320/2020|EPI ISL 456151|B.1|Colombia|2020-03-19	South America|hCoV-19/Chile/VS-ISPCH-4/2020|EPI ISL 445287|B.1.5|Chile|2020-03-19	0.0000673035	South America
South America|hCoV-19/Peru/JUN-UPCH-0118/2020|EPI ISL 568515|B.1.255|Peru|2020-03-19	South America|hCoV-19/Chile/VS-ISPCH-4/2020|EPI ISL 445287|B.1.5|Chile|2020-03-19	0.0001009575	South America
South America|hCoV-19/Brazil/RJ-LVM161-2/2020|EPI ISL 528539|A.2|Brazil|2020-03-19	South America|hCoV-19/Chile/VS-ISPCH-4/2020|EPI ISL 445287|B.1.5|Chile|2020-03-19	0.0004039506	South America
South America|hCoV-19/Chile/MA-ISPCH-4/2020|EPI ISL 445282|B.1.5|Chile|2020-03-19	South America|hCoV-19/Chile/VS-ISPCH-4/2020|EPI ISL 445287|B.1.5|Chile|2020-03-19	0.0000336494	South America
South America|hCoV-19/Brazil/PB-IEC-161853/2020|EPI ISL 524801|B.1.5|Brazil|2020-03-19	South America|hCoV-19/Chile/VS-ISPCH-4/2020|EPI ISL 445287|B.1.5|Chile|2020-03-19	0.0001009575	South America
South America|hCoV-19/Chile/RM-ISPCH-45/2020|EPI ISL 445324|B.1.5|Chile|2020-03-19	South America|hCoV-19/Chile/VS-ISPCH-4/2020|EPI ISL 445287|B.1.5|Chile|2020-03-19	0.0000336503	South America
South America|hCoV-19/Brazil/SE-6536/2020|EPI ISL 541376|B.1.1.33|Brazil|2020-03-19	South America|hCoV-19/Chile/VS-ISPCH-4/2020|EPI ISL 445287|B.1.5|Chile|2020-03-19	0.0002019389	South America
South America|hCoV-19/Brazil/SE-6533/2020|EPI ISL 541374|B.1.1|Brazil|2020-03-19	South America|hCoV-19/Chile/VS-ISPCH-4/2020|EPI ISL 445287|B.1.5|Chile|2020-03-19	0.0001682831	South America
South America|hCoV-19/Chile/RM-ISPCH-36/2020|EPI ISL 445315|B.1.1|Chile|2020-03-19	South America|hCoV-19/Chile/VS-ISPCH-4/2020|EPI ISL 445287|B.1.5|Chile|2020-03-19	0.0001346280	South America
South America|hCoV-19/Chile/RM-ISPCH-39/2020|EPI ISL 445318|B|Chile|2020-03-19	South America|hCoV-19/Chile/VS-ISPCH-4/2020|EPI ISL 445287|B.1.5|Chile|2020-03-19	0.0002692785	South America
South America|hCoV-19/Peru/LIM-INS-162/2020|EPI ISL 536555|B.1.1|Peru|2020-03-19	South America|hCoV-19/Chile/VS-ISPCH-4/2020|EPI ISL 445287|B.1.5|Chile|2020-03-19	0.0001692168	South America
South America|hCoV-19/Chile/VS-CMM-28875/2020|EPI ISL 459864|B.1.1|Chile|2020-03-19	South America|hCoV-19/Chile/VS-ISPCH-4/2020|EPI ISL 445287|B.1.5|Chile|2020-03-19	0.0001019059	South America
South America|hCoV-19/Brazil/SP-L7-CD67/2020|EPI ISL 476435|B.1.1.33|Brazil|2020-03-19	South America|hCoV-19/Chile/VS-ISPCH-4/2020|EPI ISL 445287|B.1.5|Chile|2020-03-19	0.0002039296	South America
South America|hCoV-19/Peru/JUN-INS-154/2020|EPI ISL 536547|B.1|Peru|2020-03-19	South America|hCoV-19/Chile/VS-ISPCH-4/2020|EPI ISL 445287|B.1.5|Chile|2020-03-19	0.0001703224	South America
South America|hCoV-19/Brazil/MG-0215/2020|EPI ISL 470581|B.1|Brazil|2020-03-19	South America|hCoV-19/Chile/VS-ISPCH-4/2020|EPI ISL 445287|B.1.5|Chile|2020-03-19	0.0001711126	South America
South America|hCoV-19/Brazil/MG-0216/2020|EPI ISL 470582|B.1.1.33|Brazil|2020-03-19	South America|hCoV-19/Chile/VS-ISPCH-4/2020|EPI ISL 445287|B.1.5|Chile|2020-03-19	0.0002395915	South America
South America|hCoV-19/Brazil/SP-L7-CD76/2020|EPI ISL 476443|B.1|Brazil|2020-03-19	South America|hCoV-19/Chile/VS-ISPCH-4/2020|EPI ISL 445287|B.1.5|Chile|2020-03-19	0.0001027251	South America
South America|hCoV-19/Uruguay/UY-10/2020|EPI ISL 429257|B.31|Uruguay|2020-03-19	South America|hCoV-19/Chile/VS-ISPCH-4/2020|EPI ISL 445287|B.1.5|Chile|2020-03-19	0.0004839964	South America
South America|hCoV-19/Brazil/PI-0239/2020|EPI ISL 470613|B.1.1.33|Brazil|2020-03-19	South America|hCoV-19/Chile/VS-ISPCH-4/2020|EPI ISL 445287|B.1.5|Chile|2020-03-19	0.0001728623	South America
South America|hCoV-19/Brazil/SP-L11-CD200/2020|EPI ISL 476201|B.1.1.33|Brazil|2020-03-19	South America|hCoV-19/Chile/VS-ISPCH-4/2020|EPI ISL 445287|B.1.5|Chile|2020-03-19	0.0001753786	South America
South America|hCoV-19/Brazil/SP-L9-CD122/2020|EPI ISL 476472|B.1.255|Brazil|2020-03-19	South America|hCoV-19/Chile/VS-ISPCH-4/2020|EPI ISL 445287|B.1.5|Chile|2020-03-19	0.0000703648	South America
South America|hCoV-19/Colombia/VAC-INS-82307/2020|EPI ISL 456143|B.1|Colombia|2020-03-19	South America|hCoV-19/Chile/VS-ISPCH-4/2020|EPI ISL 445287|B.1.5|Chile|2020-03-19	0.0000701770	South America
South America|hCoV-19/Brazil/RS-L10-CD175/2020|EPI ISL 476188|B.1.1.33|Brazil|2020-03-19	South America|hCoV-19/Chile/VS-ISPCH-4/2020|EPI ISL 445287|B.1.5|Chile|2020-03-19	0.0001782607	South America
South America|hCoV-19/Brazil/SP-01/2020|EPI ISL 412964|B.1.5|Brazil|2020-02-25	South America|hCoV-19/Aruba/AW-RIVM-10115/2020|EPI ISL 547448|B.1|Aruba|2020-03-20	0.0001009591	South America
South America|hCoV-19/Brazil/SP-02/2020|EPI ISL 413016|B|Brazil|2020-02-28	South America|hCoV-19/Aruba/AW-RIVM-10115/2020|EPI ISL 547448|B.1|Aruba|2020-03-20	0.0004039654	South America
South America|hCoV-19/Brazil/SP-06/2020|EPI ISL 414015|B.1.5|Brazil|2020-02-29	South America|hCoV-19/Aruba/AW-RIVM-10115/2020|EPI ISL 547448|B.1|Aruba|2020-03-20	0.0001009591	South America
South America|hCoV-19/Brazil/ES-225/2020|EPI ISL 415128|B.40|Brazil|2020-02-29	South America|hCoV-19/Aruba/AW-RIVM-10115/2020|EPI ISL 547448|B.1|Aruba|2020-03-20	0.0004376797	South America
South America|hCoV-19/Argentina/PAIS-A0001/2020|EPI ISL 430793|B.1.1|Argentina|2020-03-01	South America|hCoV-19/Aruba/AW-RIVM-10115/2020|EPI ISL 547448|B.1|Aruba|2020-03-20	0.0002743967	South America
South America|hCoV-19/Brazil/SP-03/2020|EPI ISL 414014|B.1.1|Brazil|2020-03-02	South America|hCoV-19/Aruba/AW-RIVM-10115/2020|EPI ISL 547448|B.1|Aruba|2020-03-20	0.0002356154	South America
South America|hCoV-19/Brazil/SP-11/2020|EPI ISL 416033|B.3|Brazil|2020-03-03	South America|hCoV-19/Aruba/AW-RIVM-10115/2020|EPI ISL 547448|B.1|Aruba|2020-03-20	0.0003029413	South America
South America|hCoV-19/Brazil/SP-07/2020|EPI ISL 416028|B.1.1|Brazil|2020-03-03	South America|hCoV-19/Aruba/AW-RIVM-10115/2020|EPI ISL 547448|B.1|Aruba|2020-03-20	0.0002356154	South America
South America|hCoV-19/Chile/RM-ISPCH-1/2020|EPI ISL 414579|A.2|Chile|2020-03-03	South America|hCoV-19/Aruba/AW-RIVM-10115/2020|EPI ISL 547448|B.1|Aruba|2020-03-20	0.0004713298	South America
South America|hCoV-19/Brazil/SP-09/2020|EPI ISL 416031|B.1.5|Brazil|2020-03-04	South America|hCoV-19/Aruba/AW-RIVM-10115/2020|EPI ISL 547448|B.1|Aruba|2020-03-20	0.0001009591	South America
South America|hCoV-19/Brazil/SP-08/2020|EPI ISL 416029|B.1.1|Brazil|2020-03-04	South America|hCoV-19/Aruba/AW-RIVM-10115/2020|EPI ISL 547448|B.1|Aruba|2020-03-20	0.0002356154	South America
South America|hCoV-19/Brazil/SP-10/2020|EPI ISL 416032|B|Brazil|2020-03-04	South America|hCoV-19/Aruba/AW-RIVM-10115/2020|EPI ISL 547448|B.1|Aruba|2020-03-20	0.0003366072	South America
South America|hCoV-19/Brazil/SP-04/2020|EPI ISL 414017|B.1.1|Brazil|2020-03-04	South America|hCoV-19/Aruba/AW-RIVM-10115/2020|EPI ISL 547448|B.1|Aruba|2020-03-20	0.0002356154	South America
South America|hCoV-19/Brazil/SP-12/2020|EPI ISL 416034|B.1.1|Brazil|2020-03-04	South America|hCoV-19/Aruba/AW-RIVM-10115/2020|EPI ISL 547448|B.1|Aruba|2020-03-20	0.0002693003	South America
South America|hCoV-19/Brazil/RJ-314/2020|EPI ISL 414045|B.1.5|Brazil|2020-03-04	South America|hCoV-19/Aruba/AW-RIVM-10115/2020|EPI ISL 547448|B.1|Aruba|2020-03-20	0.0001009625	South America
South America|hCoV-19/Brazil/BA-312/2020|EPI ISL 415105|B.1.1|Brazil|2020-03-04	South America|hCoV-19/Aruba/AW-RIVM-10115/2020|EPI ISL 547448|B.1|Aruba|2020-03-20	0.0002693205	South America
South America|hCoV-19/Brazil/SP-13/2020|EPI ISL 416035|B.1.1|Brazil|2020-03-05	South America|hCoV-19/Aruba/AW-RIVM-10115/2020|EPI ISL 547448|B.1|Aruba|2020-03-20	0.0002356154	South America
South America|hCoV-19/Chile/LL-ISPCH-1/2020|EPI ISL 445246|B.1.5|Chile|2020-03-05	South America|hCoV-19/Aruba/AW-RIVM-10115/2020|EPI ISL 547448|B.1|Aruba|2020-03-20	0.0001009591	South America
South America|hCoV-19/Chile/RM-ISPCH-2/2020|EPI ISL 414580|B.1.1|Chile|2020-03-05	South America|hCoV-19/Aruba/AW-RIVM-10115/2020|EPI ISL 547448|B.1|Aruba|2020-03-20	0.0002356154	South America
South America|hCoV-19/Brazil/RJ-352/2020|EPI ISL 427299|A.2|Brazil|2020-03-05	South America|hCoV-19/Aruba/AW-RIVM-10115/2020|EPI ISL 547448|B.1|Aruba|2020-03-20	0.0005050205	South America
South America|hCoV-19/Brazil/BA-510/2020|EPI ISL 427293|B.1.1|Brazil|2020-03-06	South America|hCoV-19/Aruba/AW-RIVM-10115/2020|EPI ISL 547448|B.1|Aruba|2020-03-20	0.0002692933	South America
South America|hCoV-19/Chile/RM-MSHS-op2d1/2020|EPI ISL 415658|A.2|Chile|2020-03-06	South America|hCoV-19/Aruba/AW-RIVM-10115/2020|EPI ISL 547448|B.1|Aruba|2020-03-20	0.0004713298	South America
South America|hCoV-19/Peru/ARE-INS-026/2020|EPI ISL 491431|B.1|Peru|2020-03-06	South America|hCoV-19/Aruba/AW-RIVM-10115/2020|EPI ISL 547448|B.1|Aruba|2020-03-20	0.0001694150	South America
South America|hCoV-19/Chile/RM-ISPCH-3/2020|EPI ISL 445245|A.2|Chile|2020-03-06	South America|hCoV-19/Aruba/AW-RIVM-10115/2020|EPI ISL 547448|B.1|Aruba|2020-03-20	0.0004713298	South America
South America|hCoV-19/Colombia/DC-INS-78390/2020|EPI ISL 418262|B.1.1|Colombia|2020-03-06	South America|hCoV-19/Aruba/AW-RIVM-10115/2020|EPI ISL 547448|B.1|Aruba|2020-03-20	0.0002426210	South America
South America|hCoV-19/Argentina/C121/2020|EPI ISL 420600|B.1.1|Argentina|2020-03-07	South America|hCoV-19/Aruba/AW-RIVM-10115/2020|EPI ISL 547448|B.1|Aruba|2020-03-20	0.0002019516	South America
South America|hCoV-19/Chile/RM-MSHS-op3d1/2020|EPI ISL 415660|A.2|Chile|2020-03-07	South America|hCoV-19/Aruba/AW-RIVM-10115/2020|EPI ISL 547448|B.1|Aruba|2020-03-20	0.0004713139	South America
South America|hCoV-19/Peru/ARE-INS-087/2020|EPI ISL 516626|B.1|Peru|2020-03-07	South America|hCoV-19/Aruba/AW-RIVM-10115/2020|EPI ISL 547448|B.1|Aruba|2020-03-20	0.0002033121	South America
South America|hCoV-19/Chile/RM-MSHS-op4d1/2020|EPI ISL 415661|A.2|Chile|2020-03-08	South America|hCoV-19/Aruba/AW-RIVM-10115/2020|EPI ISL 547448|B.1|Aruba|2020-03-20	0.0004713298	South America
South America|hCoV-19/Chile/RM-ISPCH-4/2020|EPI ISL 445247|A.2|Chile|2020-03-08	South America|hCoV-19/Aruba/AW-RIVM-10115/2020|EPI ISL 547448|B.1|Aruba|2020-03-20	0.0005387368	South America
South America|hCoV-19/Brazil/MG-CV4/2020|EPI ISL 429667|B.1.255|Brazil|2020-03-09	South America|hCoV-19/Aruba/AW-RIVM-10115/2020|EPI ISL 547448|B.1|Aruba|2020-03-20	0.0001346089	South America
South America|hCoV-19/Chile/RM-ISPCH-6/2020|EPI ISL 445249|B|Chile|2020-03-09	South America|hCoV-19/Aruba/AW-RIVM-10115/2020|EPI ISL 547448|B.1|Aruba|2020-03-20	0.0003029539	South America
South America|hCoV-19/Chile/RM-ISPCH-9/2020|EPI ISL 445252|B.1.5|Chile|2020-03-09	South America|hCoV-19/Aruba/AW-RIVM-10115/2020|EPI ISL 547448|B.1|Aruba|2020-03-20	0.0001682849	South America
South America|hCoV-19/Chile/RM-ISPCH-7/2020|EPI ISL 445250|B.1.5|Chile|2020-03-09	South America|hCoV-19/Aruba/AW-RIVM-10115/2020|EPI ISL 547448|B.1|Aruba|2020-03-20	0.0001346187	South America
South America|hCoV-19/Peru/HUC-INS-008/2020|EPI ISL 489839|B.1.5|Peru|2020-03-09	South America|hCoV-19/Aruba/AW-RIVM-10115/2020|EPI ISL 547448|B.1|Aruba|2020-03-20	0.0001355261	South America
South America|hCoV-19/Peru/ICA-INS-012/2020|EPI ISL 489989|B.1.5|Peru|2020-03-09	South America|hCoV-19/Aruba/AW-RIVM-10115/2020|EPI ISL 547448|B.1|Aruba|2020-03-20	0.0001694159	South America
South America|hCoV-19/Chile/RM-ISPCH-5/2020|EPI ISL 445248|B.1.5|Chile|2020-03-09	South America|hCoV-19/Aruba/AW-RIVM-10115/2020|EPI ISL 547448|B.1|Aruba|2020-03-20	0.0001346232	South America
South America|hCoV-19/Brazil/SP-L12-CD28/2020|EPI ISL 476221|B.1.1.33|Brazil|2020-03-09	South America|hCoV-19/Aruba/AW-RIVM-10115/2020|EPI ISL 547448|B.1|Aruba|2020-03-20	0.0002719348	South America
South America|hCoV-19/Ecuador/HEE-01/2020|EPI ISL 417482|B|Ecuador|2020-03-09	South America|hCoV-19/Aruba/AW-RIVM-10115/2020|EPI ISL 547448|B.1|Aruba|2020-03-20	0.0003150480	South America
South America|hCoV-19/Chile/RM-ISPCH-8/2020|EPI ISL 445251|B.1.1|Chile|2020-03-10	South America|hCoV-19/Aruba/AW-RIVM-10115/2020|EPI ISL 547448|B.1|Aruba|2020-03-20	0.0003029476	South America
South America|hCoV-19/Peru/LIM-010/2020|EPI ISL 415787|B.1.1|Peru|2020-03-10	South America|hCoV-19/Aruba/AW-RIVM-10115/2020|EPI ISL 547448|B.1|Aruba|2020-03-20	0.0002692877	South America
South America|hCoV-19/Chile/RM-ISPCH-16/2020|EPI ISL 445259|A.2|Chile|2020-03-10	South America|hCoV-19/Aruba/AW-RIVM-10115/2020|EPI ISL 547448|B.1|Aruba|2020-03-20	0.0004713139	South America
South America|hCoV-19/Chile/RM-ISPCH-10/2020|EPI ISL 445253|B.1.255|Chile|2020-03-10	South America|hCoV-19/Aruba/AW-RIVM-10115/2020|EPI ISL 547448|B.1|Aruba|2020-03-20	0.0001009544	South America
South America|hCoV-19/Chile/RM-ISPCH-12/2020|EPI ISL 445255|B.1.1.10|Chile|2020-03-10	South America|hCoV-19/Aruba/AW-RIVM-10115/2020|EPI ISL 547448|B.1|Aruba|2020-03-20	0.0003029554	South America
South America|hCoV-19/Brazil/SC-769/2020|EPI ISL 427306|B.1|Brazil|2020-03-10	South America|hCoV-19/Aruba/AW-RIVM-10115/2020|EPI ISL 547448|B.1|Aruba|2020-03-20	0.0001009544	South America
South America|hCoV-19/Brazil/SC-766/2020|EPI ISL 427305|B.6|Brazil|2020-03-10	South America|hCoV-19/Aruba/AW-RIVM-10115/2020|EPI ISL 547448|B.1|Aruba|2020-03-20	0.0004376389	South America
South America|hCoV-19/Peru/LIM-INS-016/2020|EPI ISL 490315|B.1.1|Peru|2020-03-10	South America|hCoV-19/Aruba/AW-RIVM-10115/2020|EPI ISL 547448|B.1|Aruba|2020-03-20	0.0002711162	South America
South America|hCoV-19/Chile/RM-ISPCH-13/2020|EPI ISL 445256|B.1.1|Chile|2020-03-10	South America|hCoV-19/Aruba/AW-RIVM-10115/2020|EPI ISL 547448|B.1|Aruba|2020-03-20	0.0003029963	South America
South America|hCoV-19/Chile/RM-ISPCH-18/2020|EPI ISL 445261|B.1.5|Chile|2020-03-11	South America|hCoV-19/Aruba/AW-RIVM-10115/2020|EPI ISL 547448|B.1|Aruba|2020-03-20	0.0001682849	South America
South America|hCoV-19/Peru/LIM-INS-160/2020|EPI ISL 536553|B.1.5|Peru|2020-03-11	South America|hCoV-19/Aruba/AW-RIVM-10115/2020|EPI ISL 547448|B.1|Aruba|2020-03-20	0.0003366560	South America
South America|hCoV-19/Chile/BI-ISPCH-3/2020|EPI ISL 445332|B.1.5|Chile|2020-03-11	South America|hCoV-19/Aruba/AW-RIVM-10115/2020|EPI ISL 547448|B.1|Aruba|2020-03-20	0.0002019464	South America
South America|hCoV-19/Chile/RM-ISPCH-22/2020|EPI ISL 445265|B.1.5|Chile|2020-03-11	South America|hCoV-19/Aruba/AW-RIVM-10115/2020|EPI ISL 547448|B.1|Aruba|2020-03-20	0.0001346187	South America
South America|hCoV-19/Brazil/RJ-477/2020|EPI ISL 427300|B.1.1|Brazil|2020-03-11	South America|hCoV-19/Aruba/AW-RIVM-10115/2020|EPI ISL 547448|B.1|Aruba|2020-03-20	0.0002356215	South America
South America|hCoV-19/Chile/RM-ISPCH-19/2020|EPI ISL 445262|B.1.5|Chile|2020-03-11	South America|hCoV-19/Aruba/AW-RIVM-10115/2020|EPI ISL 547448|B.1|Aruba|2020-03-20	0.0001346214	South America
South America|hCoV-19/Brazil/RJ-477i/2020|EPI ISL 427301|B.1.1|Brazil|2020-03-11	South America|hCoV-19/Aruba/AW-RIVM-10115/2020|EPI ISL 547448|B.1|Aruba|2020-03-20	0.0002356215	South America
South America|hCoV-19/Peru/LIM-INS-011/2020|EPI ISL 489988|A.2|Peru|2020-03-11	South America|hCoV-19/Aruba/AW-RIVM-10115/2020|EPI ISL 547448|B.1|Aruba|2020-03-20	0.0004744922	South America
South America|hCoV-19/Peru/LIM-INS-015/2020|EPI ISL 490209|B.1.5|Peru|2020-03-11	South America|hCoV-19/Aruba/AW-RIVM-10115/2020|EPI ISL 547448|B.1|Aruba|2020-03-20	0.0003050125	South America
South America|hCoV-19/Peru/LIM-INS-006/2020|EPI ISL 489838|B.1.1|Peru|2020-03-11	South America|hCoV-19/Aruba/AW-RIVM-10115/2020|EPI ISL 547448|B.1|Aruba|2020-03-20	0.0002372040	South America
South America|hCoV-19/Chile/RM-ISPCH-15/2020|EPI ISL 445258|A.2|Chile|2020-03-11	South America|hCoV-19/Aruba/AW-RIVM-10115/2020|EPI ISL 547448|B.1|Aruba|2020-03-20	0.0004713298	South America
South America|hCoV-19/Chile/RM-ISPCH-17/2020|EPI ISL 445260|A.2|Chile|2020-03-11	South America|hCoV-19/Aruba/AW-RIVM-10115/2020|EPI ISL 547448|B.1|Aruba|2020-03-20	0.0005386865	South America
South America|hCoV-19/Chile/RM-ISPCH-20/2020|EPI ISL 445263|B.1.5|Chile|2020-03-11	South America|hCoV-19/Aruba/AW-RIVM-10115/2020|EPI ISL 547448|B.1|Aruba|2020-03-20	0.0001346277	South America
South America|hCoV-19/Brazil/MG-CV12/2020|EPI ISL 429674|B.1|Brazil|2020-03-11	South America|hCoV-19/Aruba/AW-RIVM-10115/2020|EPI ISL 547448|B.1|Aruba|2020-03-20	0.0002122249	South America
South America|hCoV-19/Chile/BI-ISPCH-2/2020|EPI ISL 445331|B.1.1|Chile|2020-03-12	South America|hCoV-19/Aruba/AW-RIVM-10115/2020|EPI ISL 547448|B.1|Aruba|2020-03-20	0.0002356214	South America
South America|hCoV-19/Chile/BI-ISPCH-2-2/2020|EPI ISL 445333|B.1.5|Chile|2020-03-12	South America|hCoV-19/Aruba/AW-RIVM-10115/2020|EPI ISL 547448|B.1|Aruba|2020-03-20	0.0001682771	South America
South America|hCoV-19/Chile/RM-ISPCH-21/2020|EPI ISL 445264|B.1.1.10|Chile|2020-03-12	South America|hCoV-19/Aruba/AW-RIVM-10115/2020|EPI ISL 547448|B.1|Aruba|2020-03-20	0.0003029554	South America
South America|hCoV-19/Brazil/SE-6535/2020|EPI ISL 541375|B.1.5|Brazil|2020-03-12	South America|hCoV-19/Aruba/AW-RIVM-10115/2020|EPI ISL 547448|B.1|Aruba|2020-03-20	0.0001682849	South America
South America|hCoV-19/Brazil/SC-770/2020|EPI ISL 541370|B.1.1.33|Brazil|2020-03-12	South America|hCoV-19/Aruba/AW-RIVM-10115/2020|EPI ISL 547448|B.1|Aruba|2020-03-20	0.0003029656	South America
South America|hCoV-19/Chile/ML-CMM-25343/2020|EPI ISL 459863|A|Chile|2020-03-12	South America|hCoV-19/Aruba/AW-RIVM-10115/2020|EPI ISL 547448|B.1|Aruba|2020-03-20	0.0003029460	South America
South America|hCoV-19/Colombia/DC-INS-79190/2020|EPI ISL 456120|B.1.5|Colombia|2020-03-12	South America|hCoV-19/Aruba/AW-RIVM-10115/2020|EPI ISL 547448|B.1|Aruba|2020-03-20	0.0001694459	South America
South America|hCoV-19/Brazil/UN-HIAE-SP03/2020|EPI ISL 486427|B.1.1.33|Brazil|2020-03-13	South America|hCoV-19/Aruba/AW-RIVM-10115/2020|EPI ISL 547448|B.1|Aruba|2020-03-20	0.0003702857	South America
South America|hCoV-19/Peru/LIM-INS-150/2020|EPI ISL 536545|B|Peru|2020-03-13	South America|hCoV-19/Aruba/AW-RIVM-10115/2020|EPI ISL 547448|B.1|Aruba|2020-03-20	0.0003702934	South America
South America|hCoV-19/Chile/BI-ISPCH-1/2020|EPI ISL 445271|B.1.1|Chile|2020-03-13	South America|hCoV-19/Aruba/AW-RIVM-10115/2020|EPI ISL 547448|B.1|Aruba|2020-03-20	0.0002356215	South America
South America|hCoV-19/Aruba/AW-RIVM-10101/2020|EPI ISL 547445|B.40|Aruba|2020-03-13	South America|hCoV-19/Aruba/AW-RIVM-10115/2020|EPI ISL 547448|B.1|Aruba|2020-03-20	0.0004376503	South America
South America|hCoV-19/Brazil/MG-CV6/2020|EPI ISL 429669|B.1|Brazil|2020-03-13	South America|hCoV-19/Aruba/AW-RIVM-10115/2020|EPI ISL 547448|B.1|Aruba|2020-03-20	0.0001346089	South America
South America|hCoV-19/Brazil/DF-615i/2020|EPI ISL 427294|B.1.1.33|Brazil|2020-03-13	South America|hCoV-19/Aruba/AW-RIVM-10115/2020|EPI ISL 547448|B.1|Aruba|2020-03-20	0.0002692807	South America
South America|hCoV-19/Brazil/SC-771/2020|EPI ISL 541371|B.1.5|Brazil|2020-03-13	South America|hCoV-19/Aruba/AW-RIVM-10115/2020|EPI ISL 547448|B.1|Aruba|2020-03-20	0.0001346912	South America
South America|hCoV-19/Peru/LAM-INS-073/2020|EPI ISL 523994|B.1.1|Peru|2020-03-13	South America|hCoV-19/Aruba/AW-RIVM-10115/2020|EPI ISL 547448|B.1|Aruba|2020-03-20	0.0003049902	South America
South America|hCoV-19/Peru/CAJ-INS-061/2020|EPI ISL 517770|B.1.1.1|Peru|2020-03-13	South America|hCoV-19/Aruba/AW-RIVM-10115/2020|EPI ISL 547448|B.1|Aruba|2020-03-20	0.0003389059	South America
South America|hCoV-19/Brazil/DF-0001/2020|EPI ISL 426580|B.1.1|Brazil|2020-03-13	South America|hCoV-19/Aruba/AW-RIVM-10115/2020|EPI ISL 547448|B.1|Aruba|2020-03-20	0.0002370033	South America
South America|hCoV-19/Brazil/GO-0207/2020|EPI ISL 470574|B.40|Brazil|2020-03-13	South America|hCoV-19/Aruba/AW-RIVM-10115/2020|EPI ISL 547448|B.1|Aruba|2020-03-20	0.0004107644	South America
South America|hCoV-19/Brazil/MG-CV8/2020|EPI ISL 429671|B.1.1|Brazil|2020-03-13	South America|hCoV-19/Aruba/AW-RIVM-10115/2020|EPI ISL 547448|B.1|Aruba|2020-03-20	0.0004484082	South America
South America|hCoV-19/Chile/MA-ISPCH-1/2020|EPI ISL 445268|B.1.98|Chile|2020-03-14	South America|hCoV-19/Aruba/AW-RIVM-10115/2020|EPI ISL 547448|B.1|Aruba|2020-03-20	0.0001346151	South America
South America|hCoV-19/Brazil/RN-IEC-162277/2020|EPI ISL 524798|B.1.1.33|Brazil|2020-03-14	South America|hCoV-19/Aruba/AW-RIVM-10115/2020|EPI ISL 547448|B.1|Aruba|2020-03-20	0.0002692807	South America
South America|hCoV-19/Peru/LIM-INS-159/2020|EPI ISL 536552|B.1.1|Peru|2020-03-14	South America|hCoV-19/Aruba/AW-RIVM-10115/2020|EPI ISL 547448|B.1|Aruba|2020-03-20	0.0002019516	South America
South America|hCoV-19/Peru/LIM-INS-147/2020|EPI ISL 536542|B.1.1|Peru|2020-03-14	South America|hCoV-19/Aruba/AW-RIVM-10115/2020|EPI ISL 547448|B.1|Aruba|2020-03-20	0.0002692808	South America
South America|hCoV-19/Chile/RM-CMM-23741/2020|EPI ISL 468752|B.1.1.33|Chile|2020-03-14	South America|hCoV-19/Aruba/AW-RIVM-10115/2020|EPI ISL 547448|B.1|Aruba|2020-03-20	0.0002692807	South America
South America|hCoV-19/Chile/AR-ISPCH-1/2020|EPI ISL 445270|B.1.1|Chile|2020-03-14	South America|hCoV-19/Aruba/AW-RIVM-10115/2020|EPI ISL 547448|B.1|Aruba|2020-03-20	0.0002693003	South America
South America|hCoV-19/Chile/VS-ISPCH-2/2020|EPI ISL 445285|B.1.255|Chile|2020-03-14	South America|hCoV-19/Aruba/AW-RIVM-10115/2020|EPI ISL 547448|B.1|Aruba|2020-03-20	0.0001009578	South America
South America|hCoV-19/Chile/RM-ISPCH-24/2020|EPI ISL 445303|B|Chile|2020-03-14	South America|hCoV-19/Aruba/AW-RIVM-10115/2020|EPI ISL 547448|B.1|Aruba|2020-03-20	0.0003703183	South America
South America|hCoV-19/Colombia/ATL-INS-79743/2020|EPI ISL 456145|B.1.5|Colombia|2020-03-14	South America|hCoV-19/Aruba/AW-RIVM-10115/2020|EPI ISL 547448|B.1|Aruba|2020-03-20	0.0001359452	South America
South America|hCoV-19/Brazil/MG-0211/2020|EPI ISL 470578|B.1.1|Brazil|2020-03-14	South America|hCoV-19/Aruba/AW-RIVM-10115/2020|EPI ISL 547448|B.1|Aruba|2020-03-20	0.0002420338	South America
South America|hCoV-19/Colombia/VAC-INS-79773/2020|EPI ISL 456134|B.1.5|Colombia|2020-03-14	South America|hCoV-19/Aruba/AW-RIVM-10115/2020|EPI ISL 547448|B.1|Aruba|2020-03-20	0.0001386062	South America
South America|hCoV-19/Colombia/VAC-INS-79779/2020|EPI ISL 456135|B.1.5|Colombia|2020-03-14	South America|hCoV-19/Aruba/AW-RIVM-10115/2020|EPI ISL 547448|B.1|Aruba|2020-03-20	0.0001388131	South America
South America|hCoV-19/Brazil/MG-0212/2020|EPI ISL 470579|B.1.5|Brazil|2020-03-14	South America|hCoV-19/Aruba/AW-RIVM-10115/2020|EPI ISL 547448|B.1|Aruba|2020-03-20	0.0001060961	South America
South America|hCoV-19/Brazil/CE-L10-CD171/2020|EPI ISL 476184|B.1.5|Brazil|2020-03-14	South America|hCoV-19/Aruba/AW-RIVM-10115/2020|EPI ISL 547448|B.1|Aruba|2020-03-20	0.0001780820	South America
South America|hCoV-19/Colombia/VAC-INS-79929/2020|EPI ISL 456136|B.1|Colombia|2020-03-14	South America|hCoV-19/Aruba/AW-RIVM-10115/2020|EPI ISL 547448|B.1|Aruba|2020-03-20	0.0001765714	South America
South America|hCoV-19/Chile/BI-CMM-25338/2020|EPI ISL 468760|B.1.1|Chile|2020-03-15	South America|hCoV-19/Aruba/AW-RIVM-10115/2020|EPI ISL 547448|B.1|Aruba|2020-03-20	0.0002356216	South America
South America|hCoV-19/Chile/LI-ISPCH-3/2020|EPI ISL 445275|B.1.1|Chile|2020-03-15	South America|hCoV-19/Aruba/AW-RIVM-10115/2020|EPI ISL 547448|B.1|Aruba|2020-03-20	0.0002693003	South America
South America|hCoV-19/Colombia/VAC-INS-79965/2020|EPI ISL 456150|B.1.5|Colombia|2020-03-15	South America|hCoV-19/Aruba/AW-RIVM-10115/2020|EPI ISL 547448|B.1|Aruba|2020-03-20	0.0002019464	South America
South America|hCoV-19/Chile/RM-CMM-27991/2020|EPI ISL 459857|B.1.5|Chile|2020-03-15	South America|hCoV-19/Aruba/AW-RIVM-10115/2020|EPI ISL 547448|B.1|Aruba|2020-03-20	0.0001346187	South America
South America|hCoV-19/Chile/LI-ISPCH-2/2020|EPI ISL 445274|B|Chile|2020-03-15	South America|hCoV-19/Aruba/AW-RIVM-10115/2020|EPI ISL 547448|B.1|Aruba|2020-03-20	0.0002692884	South America
South America|hCoV-19/Chile/LI-ISPCH-4/2020|EPI ISL 445276|B.1.1|Chile|2020-03-15	South America|hCoV-19/Aruba/AW-RIVM-10115/2020|EPI ISL 547448|B.1|Aruba|2020-03-20	0.0002693094	South America
South America|hCoV-19/Chile/MA-ISPCH-2/2020|EPI ISL 445269|B.1.98|Chile|2020-03-15	South America|hCoV-19/Aruba/AW-RIVM-10115/2020|EPI ISL 547448|B.1|Aruba|2020-03-20	0.0001346197	South America
South America|hCoV-19/Chile/VS-ISPCH-1/2020|EPI ISL 445272|B.1.5|Chile|2020-03-15	South America|hCoV-19/Aruba/AW-RIVM-10115/2020|EPI ISL 547448|B.1|Aruba|2020-03-20	0.0001346197	South America
South America|hCoV-19/Colombia/SAN-INS-80123/2020|EPI ISL 456149|B.1.1|Colombia|2020-03-15	South America|hCoV-19/Aruba/AW-RIVM-10115/2020|EPI ISL 547448|B.1|Aruba|2020-03-20	0.0002357186	South America
South America|hCoV-19/Brazil/RJ-MD63-1b/2020|EPI ISL 528638|B.1.1.33|Brazil|2020-03-16	South America|hCoV-19/Aruba/AW-RIVM-10115/2020|EPI ISL 547448|B.1|Aruba|2020-03-20	0.0002692807	South America
South America|hCoV-19/Chile/LI-ISPCH-1/2020|EPI ISL 445273|B.1.5|Chile|2020-03-16	South America|hCoV-19/Aruba/AW-RIVM-10115/2020|EPI ISL 547448|B.1|Aruba|2020-03-20	0.0002019464	South America
South America|hCoV-19/Chile/LI-ISPCH-5/2020|EPI ISL 445277|B.1.1|Chile|2020-03-16	South America|hCoV-19/Aruba/AW-RIVM-10115/2020|EPI ISL 547448|B.1|Aruba|2020-03-20	0.0002693003	South America
South America|hCoV-19/Chile/RM-ISPCH-26/2020|EPI ISL 445305|B.1|Chile|2020-03-16	South America|hCoV-19/Aruba/AW-RIVM-10115/2020|EPI ISL 547448|B.1|Aruba|2020-03-20	0.0002356093	South America
South America|hCoV-19/Chile/RM-ISPCH-28/2020|EPI ISL 445307|B.1|Chile|2020-03-16	South America|hCoV-19/Aruba/AW-RIVM-10115/2020|EPI ISL 547448|B.1|Aruba|2020-03-20	0.0002019464	South America
South America|hCoV-19/Chile/LI-ISPCH-6/2020|EPI ISL 445278|B.1.5|Chile|2020-03-16	South America|hCoV-19/Aruba/AW-RIVM-10115/2020|EPI ISL 547448|B.1|Aruba|2020-03-20	0.0001682771	South America
South America|hCoV-19/Brazil/RJ-MD63-1a/2020|EPI ISL 528637|B.1.1.33|Brazil|2020-03-16	South America|hCoV-19/Aruba/AW-RIVM-10115/2020|EPI ISL 547448|B.1|Aruba|2020-03-20	0.0003366403	South America
South America|hCoV-19/Peru/LIM-INS-143/2020|EPI ISL 536538|B.1.1.1|Peru|2020-03-16	South America|hCoV-19/Aruba/AW-RIVM-10115/2020|EPI ISL 547448|B.1|Aruba|2020-03-20	0.0004039863	South America
South America|hCoV-19/Brazil/MG-CV21/2020|EPI ISL 429681|B.1|Brazil|2020-03-16	South America|hCoV-19/Aruba/AW-RIVM-10115/2020|EPI ISL 547448|B.1|Aruba|2020-03-20	0.0001346089	South America
South America|hCoV-19/Chile/RM-ISPCH-30/2020|EPI ISL 445309|B.1.5|Chile|2020-03-16	South America|hCoV-19/Aruba/AW-RIVM-10115/2020|EPI ISL 547448|B.1|Aruba|2020-03-20	0.0001346187	South America
South America|hCoV-19/Brazil/AM-02/2020|EPI ISL 417034|A.2|Brazil|2020-03-16	South America|hCoV-19/Aruba/AW-RIVM-10115/2020|EPI ISL 547448|B.1|Aruba|2020-03-20	0.0005386684	South America
South America|hCoV-19/Brazil/MG-CV16/2020|EPI ISL 429676|B.1.1|Brazil|2020-03-16	South America|hCoV-19/Aruba/AW-RIVM-10115/2020|EPI ISL 547448|B.1|Aruba|2020-03-20	0.0003375677	South America
South America|hCoV-19/Peru/LAM-INS-071/2020|EPI ISL 523954|B.1.1.1|Peru|2020-03-16	South America|hCoV-19/Aruba/AW-RIVM-10115/2020|EPI ISL 547448|B.1|Aruba|2020-03-20	0.0003385617	South America
South America|hCoV-19/Peru/ANC-INS-066/2020|EPI ISL 516987|B.1.1.1|Peru|2020-03-16	South America|hCoV-19/Aruba/AW-RIVM-10115/2020|EPI ISL 547448|B.1|Aruba|2020-03-20	0.0003388944	South America
South America|hCoV-19/Chile/RM-ISPCH-29/2020|EPI ISL 445308|B.1.5|Chile|2020-03-16	South America|hCoV-19/Aruba/AW-RIVM-10115/2020|EPI ISL 547448|B.1|Aruba|2020-03-20	0.0001346232	South America
South America|hCoV-19/Brazil/PR-5619/2020|EPI ISL 541342|B.1|Brazil|2020-03-16	South America|hCoV-19/Aruba/AW-RIVM-10115/2020|EPI ISL 547448|B.1|Aruba|2020-03-20	0.0002019547	South America
South America|hCoV-19/Colombia/RIS-INS-80245/2020|EPI ISL 456155|B.1.5|Colombia|2020-03-16	South America|hCoV-19/Aruba/AW-RIVM-10115/2020|EPI ISL 547448|B.1|Aruba|2020-03-20	0.0002019872	South America
South America|hCoV-19/Colombia/VAC-INS-79943/2020|EPI ISL 456138|B.1.5|Colombia|2020-03-16	South America|hCoV-19/Aruba/AW-RIVM-10115/2020|EPI ISL 547448|B.1|Aruba|2020-03-20	0.0002029118	South America
South America|hCoV-19/Colombia/BOL-INS-80191/2020|EPI ISL 456122|B.1|Colombia|2020-03-16	South America|hCoV-19/Aruba/AW-RIVM-10115/2020|EPI ISL 547448|B.1|Aruba|2020-03-20	0.0001033823	South America
South America|hCoV-19/Peru/LIM-INS-141/2020|EPI ISL 536536|B|Peru|2020-03-16	South America|hCoV-19/Aruba/AW-RIVM-10115/2020|EPI ISL 547448|B.1|Aruba|2020-03-20	0.0003449897	South America
South America|hCoV-19/Brazil/RJ-L10-CD158/2020|EPI ISL 476180|B.1.1.33|Brazil|2020-03-16	South America|hCoV-19/Aruba/AW-RIVM-10115/2020|EPI ISL 547448|B.1|Aruba|2020-03-20	0.0002806527	South America
South America|hCoV-19/Brazil/RJ-L10-CD154/2020|EPI ISL 476178|B.1.1.33|Brazil|2020-03-16	South America|hCoV-19/Aruba/AW-RIVM-10115/2020|EPI ISL 547448|B.1|Aruba|2020-03-20	0.0003538647	South America
South America|hCoV-19/Brazil/RS-L11-CD180/2020|EPI ISL 476192|B.1.1.33|Brazil|2020-03-16	South America|hCoV-19/Aruba/AW-RIVM-10115/2020|EPI ISL 547448|B.1|Aruba|2020-03-20	0.0002830647	South America
South America|hCoV-19/Brazil/MG-CV19/2020|EPI ISL 429679|B.1.1|Brazil|2020-03-16	South America|hCoV-19/Aruba/AW-RIVM-10115/2020|EPI ISL 547448|B.1|Aruba|2020-03-20	0.0003567496	South America
South America|hCoV-19/Chile/MA-ISPCH-3/2020|EPI ISL 445280|B.1.98|Chile|2020-03-17	South America|hCoV-19/Aruba/AW-RIVM-10115/2020|EPI ISL 547448|B.1|Aruba|2020-03-20	0.0001346150	South America
South America|hCoV-19/Brazil/MG-CV31/2020|EPI ISL 429687|B.1|Brazil|2020-03-17	South America|hCoV-19/Aruba/AW-RIVM-10115/2020|EPI ISL 547448|B.1|Aruba|2020-03-20	0.0002356313	South America
South America|hCoV-19/Chile/RM-CMM-26639/2020|EPI ISL 459858|A.2|Chile|2020-03-17	South America|hCoV-19/Aruba/AW-RIVM-10115/2020|EPI ISL 547448|B.1|Aruba|2020-03-20	0.0005386823	South America
South America|hCoV-19/Chile/RM-ISPCH-35/2020|EPI ISL 445314|B.1|Chile|2020-03-17	South America|hCoV-19/Aruba/AW-RIVM-10115/2020|EPI ISL 547448|B.1|Aruba|2020-03-20	0.0001682849	South America
South America|hCoV-19/Peru/LIM-INS-138/2020|EPI ISL 536533|B.1.1|Peru|2020-03-17	South America|hCoV-19/Aruba/AW-RIVM-10115/2020|EPI ISL 547448|B.1|Aruba|2020-03-20	0.0002356154	South America
South America|hCoV-19/Brazil/MG-CV32/2020|EPI ISL 429688|B.1.1|Brazil|2020-03-17	South America|hCoV-19/Aruba/AW-RIVM-10115/2020|EPI ISL 547448|B.1|Aruba|2020-03-20	0.0003029759	South America
South America|hCoV-19/Peru/LIM-INS-139/2020|EPI ISL 536534|B.1.1|Peru|2020-03-17	South America|hCoV-19/Aruba/AW-RIVM-10115/2020|EPI ISL 547448|B.1|Aruba|2020-03-20	0.0002356215	South America
South America|hCoV-19/Chile/RM-ISPCH-38/2020|EPI ISL 445317|B.1.1|Chile|2020-03-17	South America|hCoV-19/Aruba/AW-RIVM-10115/2020|EPI ISL 547448|B.1|Aruba|2020-03-20	0.0002019516	South America
South America|hCoV-19/Brazil/AP-IEC-161167/2020|EPI ISL 450873|B.1.1.33|Brazil|2020-03-17	South America|hCoV-19/Aruba/AW-RIVM-10115/2020|EPI ISL 547448|B.1|Aruba|2020-03-20	0.0002692807	South America
South America|hCoV-19/Chile/RM-ISPCH-41/2020|EPI ISL 445320|B.1.5|Chile|2020-03-17	South America|hCoV-19/Aruba/AW-RIVM-10115/2020|EPI ISL 547448|B.1|Aruba|2020-03-20	0.0001346187	South America
South America|hCoV-19/Aruba/AW-RIVM-10113/2020|EPI ISL 547446|B.1|Aruba|2020-03-17	South America|hCoV-19/Aruba/AW-RIVM-10115/2020|EPI ISL 547448|B.1|Aruba|2020-03-20	0.0001346089	South America
South America|hCoV-19/Brazil/PR-5618/2020|EPI ISL 541341|B.1|Brazil|2020-03-17	South America|hCoV-19/Aruba/AW-RIVM-10115/2020|EPI ISL 547448|B.1|Aruba|2020-03-20	0.0001346197	South America
South America|hCoV-19/Brazil/PR-5617/2020|EPI ISL 541340|B.1|Brazil|2020-03-17	South America|hCoV-19/Aruba/AW-RIVM-10115/2020|EPI ISL 547448|B.1|Aruba|2020-03-20	0.0002356234	South America
South America|hCoV-19/Peru/JUN-INS-074/2020|EPI ISL 524471|B.1.255|Peru|2020-03-17	South America|hCoV-19/Aruba/AW-RIVM-10115/2020|EPI ISL 547448|B.1|Aruba|2020-03-20	0.0001355162	South America
South America|hCoV-19/Chile/RM-ISPCH-32/2020|EPI ISL 445311|B.1.5|Chile|2020-03-17	South America|hCoV-19/Aruba/AW-RIVM-10115/2020|EPI ISL 547448|B.1|Aruba|2020-03-20	0.0001346197	South America
South America|hCoV-19/Chile/RM-CMM-25669/2020|EPI ISL 459862|B.1.5|Chile|2020-03-17	South America|hCoV-19/Aruba/AW-RIVM-10115/2020|EPI ISL 547448|B.1|Aruba|2020-03-20	0.0001009625	South America
South America|hCoV-19/Chile/RM-ISPCH-42/2020|EPI ISL 445321|B.1.1|Chile|2020-03-17	South America|hCoV-19/Aruba/AW-RIVM-10115/2020|EPI ISL 547448|B.1|Aruba|2020-03-20	0.0002019584	South America
South America|hCoV-19/Chile/RM-ISPCH-34/2020|EPI ISL 445313|B.1.5|Chile|2020-03-17	South America|hCoV-19/Aruba/AW-RIVM-10115/2020|EPI ISL 547448|B.1|Aruba|2020-03-20	0.0001682827	South America
South America|hCoV-19/Chile/BI-ISPCH-1-2/2020|EPI ISL 445281|B.1.1|Chile|2020-03-17	South America|hCoV-19/Aruba/AW-RIVM-10115/2020|EPI ISL 547448|B.1|Aruba|2020-03-20	0.0002356295	South America
South America|hCoV-19/Chile/RM-ISPCH-33/2020|EPI ISL 445312|B.1.5|Chile|2020-03-17	South America|hCoV-19/Aruba/AW-RIVM-10115/2020|EPI ISL 547448|B.1|Aruba|2020-03-20	0.0001346232	South America
South America|hCoV-19/Peru/LIM-INS-148/2020|EPI ISL 536543|B.1.8|Peru|2020-03-17	South America|hCoV-19/Aruba/AW-RIVM-10115/2020|EPI ISL 547448|B.1|Aruba|2020-03-20	0.0001347456	South America
South America|hCoV-19/Peru/LIM-INS-136/2020|EPI ISL 536531|B.1|Peru|2020-03-17	South America|hCoV-19/Aruba/AW-RIVM-10115/2020|EPI ISL 547448|B.1|Aruba|2020-03-20	0.0001688430	South America
South America|hCoV-19/Uruguay/UY-NYUMC850/2020|EPI ISL 457946|A.2|Uruguay|2020-03-17	South America|hCoV-19/Aruba/AW-RIVM-10115/2020|EPI ISL 547448|B.1|Aruba|2020-03-20	0.0005442474	South America
South America|hCoV-19/Peru/LIM-INS-149/2020|EPI ISL 536544|B.1.5|Peru|2020-03-17	South America|hCoV-19/Aruba/AW-RIVM-10115/2020|EPI ISL 547448|B.1|Aruba|2020-03-20	0.0002032236	South America
South America|hCoV-19/Brazil/MG-CV26/2020|EPI ISL 429684|B.1.1|Brazil|2020-03-17	South America|hCoV-19/Aruba/AW-RIVM-10115/2020|EPI ISL 547448|B.1|Aruba|2020-03-20	0.0003754945	South America
South America|hCoV-19/Colombia/VAC-INS-81251/2020|EPI ISL 456139|B.1.1|Colombia|2020-03-17	South America|hCoV-19/Aruba/AW-RIVM-10115/2020|EPI ISL 547448|B.1|Aruba|2020-03-20	0.0002053375	South America
South America|hCoV-19/Colombia/ANT-INS-80370/2020|EPI ISL 456118|B.1.5|Colombia|2020-03-17	South America|hCoV-19/Aruba/AW-RIVM-10115/2020|EPI ISL 547448|B.1|Aruba|2020-03-20	0.0001381849	South America
South America|hCoV-19/Brazil/MG-CV33/2020|EPI ISL 429689|B.1.1|Brazil|2020-03-17	South America|hCoV-19/Aruba/AW-RIVM-10115/2020|EPI ISL 547448|B.1|Aruba|2020-03-20	0.0003136840	South America
South America|hCoV-19/Brazil/SP-L11-CD185-2/2020|EPI ISL 476196|B.1|Brazil|2020-03-17	South America|hCoV-19/Aruba/AW-RIVM-10115/2020|EPI ISL 547448|B.1|Aruba|2020-03-20	0.0001069454	South America
South America|hCoV-19/Brazil/MG-0214/2020|EPI ISL 470580|B.1.1.33|Brazil|2020-03-17	South America|hCoV-19/Aruba/AW-RIVM-10115/2020|EPI ISL 547448|B.1|Aruba|2020-03-20	0.0003516304	South America
South America|hCoV-19/Colombia/CAU-INS-80705/2020|EPI ISL 456124|B.1|Colombia|2020-03-17	South America|hCoV-19/Aruba/AW-RIVM-10115/2020|EPI ISL 547448|B.1|Aruba|2020-03-20	0.0001413729	South America
South America|hCoV-19/Aruba/AW-RIVM-10114/2020|EPI ISL 547447|B.1|Aruba|2020-03-18	South America|hCoV-19/Aruba/AW-RIVM-10115/2020|EPI ISL 547448|B.1|Aruba|2020-03-20	0.0001009544	South America
South America|hCoV-19/Chile/RM-ISPCH-65/2020|EPI ISL 445361|B.1.1|Chile|2020-03-18	South America|hCoV-19/Aruba/AW-RIVM-10115/2020|EPI ISL 547448|B.1|Aruba|2020-03-20	0.0002356154	South America
South America|hCoV-19/Peru/LIM-INS-145/2020|EPI ISL 536540|A.2|Peru|2020-03-18	South America|hCoV-19/Aruba/AW-RIVM-10115/2020|EPI ISL 547448|B.1|Aruba|2020-03-20	0.0005049904	South America
South America|hCoV-19/Peru/LIM-INS-130/2020|EPI ISL 536527|B.1.1.1|Peru|2020-03-18	South America|hCoV-19/Aruba/AW-RIVM-10115/2020|EPI ISL 547448|B.1|Aruba|2020-03-20	0.0003366246	South America
South America|hCoV-19/Brazil/SP02cc/2020|EPI ISL 450506|B|Brazil|2020-03-18	South America|hCoV-19/Aruba/AW-RIVM-10115/2020|EPI ISL 547448|B.1|Aruba|2020-03-20	0.0004376593	South America
South America|hCoV-19/Argentina/C1374/2020|EPI ISL 420599|B.1.255|Argentina|2020-03-18	South America|hCoV-19/Aruba/AW-RIVM-10115/2020|EPI ISL 547448|B.1|Aruba|2020-03-20	0.0001682648	South America
South America|hCoV-19/Brazil/AC-IEC-162535/2020|EPI ISL 458139|B.1.1.33|Brazil|2020-03-18	South America|hCoV-19/Aruba/AW-RIVM-10115/2020|EPI ISL 547448|B.1|Aruba|2020-03-20	0.0003366316	South America
South America|hCoV-19/Brazil/SP-624/2020|EPI ISL 515527|B.1.1.33|Brazil|2020-03-18	South America|hCoV-19/Aruba/AW-RIVM-10115/2020|EPI ISL 547448|B.1|Aruba|2020-03-20	0.0002692807	South America
South America|hCoV-19/Peru/LIM-INS-161/2020|EPI ISL 536554|B.1.1|Peru|2020-03-18	South America|hCoV-19/Aruba/AW-RIVM-10115/2020|EPI ISL 547448|B.1|Aruba|2020-03-20	0.0002693003	South America
South America|hCoV-19/Peru/ARE-INS-072/2020|EPI ISL 523979|B.1.1|Peru|2020-03-18	South America|hCoV-19/Aruba/AW-RIVM-10115/2020|EPI ISL 547448|B.1|Aruba|2020-03-20	0.0002372102	South America
South America|hCoV-19/Peru/LIM-INS-158/2020|EPI ISL 536551|B.1.5|Peru|2020-03-18	South America|hCoV-19/Aruba/AW-RIVM-10115/2020|EPI ISL 547448|B.1|Aruba|2020-03-20	0.0001682884	South America
South America|hCoV-19/Colombia/RIS-INS-81402/2020|EPI ISL 497736|B.1|Colombia|2020-03-18	South America|hCoV-19/Aruba/AW-RIVM-10115/2020|EPI ISL 547448|B.1|Aruba|2020-03-20	0.0001009612	South America
South America|hCoV-19/Peru/LIM-INS-144/2020|EPI ISL 536539|A.2|Peru|2020-03-18	South America|hCoV-19/Aruba/AW-RIVM-10115/2020|EPI ISL 547448|B.1|Aruba|2020-03-20	0.0005054668	South America
South America|hCoV-19/Colombia/NSA-INS-80656/2020|EPI ISL 456126|B.1.5|Colombia|2020-03-18	South America|hCoV-19/Aruba/AW-RIVM-10115/2020|EPI ISL 547448|B.1|Aruba|2020-03-20	0.0001693254	South America
South America|hCoV-19/Peru/JUN-INS-153/2020|EPI ISL 536546|B.1.5|Peru|2020-03-18	South America|hCoV-19/Aruba/AW-RIVM-10115/2020|EPI ISL 547448|B.1|Aruba|2020-03-20	0.0004802034	South America
South America|hCoV-19/Brazil/SC-0243/2020|EPI ISL 470652|B.1.1|Brazil|2020-03-18	South America|hCoV-19/Aruba/AW-RIVM-10115/2020|EPI ISL 547448|B.1|Aruba|2020-03-20	0.0002420170	South America
South America|hCoV-19/Brazil/GO-0208/2020|EPI ISL 470575|B.1.22|Brazil|2020-03-18	South America|hCoV-19/Aruba/AW-RIVM-10115/2020|EPI ISL 547448|B.1|Aruba|2020-03-20	0.0001395970	South America
South America|hCoV-19/Peru/LIM-INS-157/2020|EPI ISL 536550|B.1.1|Peru|2020-03-19	South America|hCoV-19/Aruba/AW-RIVM-10115/2020|EPI ISL 547448|B.1|Aruba|2020-03-20	0.0002356215	South America
South America|hCoV-19/Chile/MA-ISPCH-5/2020|EPI ISL 445283|B.1|Chile|2020-03-19	South America|hCoV-19/Aruba/AW-RIVM-10115/2020|EPI ISL 547448|B.1|Aruba|2020-03-20	0.0001009544	South America
South America|hCoV-19/Peru/LIM-INS-155/2020|EPI ISL 536548|B.1.255|Peru|2020-03-19	South America|hCoV-19/Aruba/AW-RIVM-10115/2020|EPI ISL 547448|B.1|Aruba|2020-03-20	0.0001009544	South America
South America|hCoV-19/Chile/VS-ISPCH-3/2020|EPI ISL 445286|B.1|Chile|2020-03-19	South America|hCoV-19/Aruba/AW-RIVM-10115/2020|EPI ISL 547448|B.1|Aruba|2020-03-20	0.0001346089	South America
South America|hCoV-19/Colombia/VAC-INS-82320/2020|EPI ISL 456151|B.1|Colombia|2020-03-19	South America|hCoV-19/Aruba/AW-RIVM-10115/2020|EPI ISL 547448|B.1|Aruba|2020-03-20	0.0001009544	South America
South America|hCoV-19/Peru/JUN-UPCH-0118/2020|EPI ISL 568515|B.1.255|Peru|2020-03-19	South America|hCoV-19/Aruba/AW-RIVM-10115/2020|EPI ISL 547448|B.1|Aruba|2020-03-20	0.0001346089	South America
South America|hCoV-19/Brazil/RJ-LVM161-2/2020|EPI ISL 528539|A.2|Brazil|2020-03-19	South America|hCoV-19/Aruba/AW-RIVM-10115/2020|EPI ISL 547448|B.1|Aruba|2020-03-20	0.0005050035	South America
South America|hCoV-19/Chile/MA-ISPCH-4/2020|EPI ISL 445282|B.1.5|Chile|2020-03-19	South America|hCoV-19/Aruba/AW-RIVM-10115/2020|EPI ISL 547448|B.1|Aruba|2020-03-20	0.0001346152	South America
South America|hCoV-19/Brazil/PB-IEC-161853/2020|EPI ISL 524801|B.1.5|Brazil|2020-03-19	South America|hCoV-19/Aruba/AW-RIVM-10115/2020|EPI ISL 547448|B.1|Aruba|2020-03-20	0.0002019411	South America
South America|hCoV-19/Chile/RM-ISPCH-45/2020|EPI ISL 445324|B.1.5|Chile|2020-03-19	South America|hCoV-19/Aruba/AW-RIVM-10115/2020|EPI ISL 547448|B.1|Aruba|2020-03-20	0.0001346187	South America
South America|hCoV-19/Brazil/SE-6536/2020|EPI ISL 541376|B.1.1.33|Brazil|2020-03-19	South America|hCoV-19/Aruba/AW-RIVM-10115/2020|EPI ISL 547448|B.1|Aruba|2020-03-20	0.0003029476	South America
South America|hCoV-19/Brazil/SE-6533/2020|EPI ISL 541374|B.1.1|Brazil|2020-03-19	South America|hCoV-19/Aruba/AW-RIVM-10115/2020|EPI ISL 547448|B.1|Aruba|2020-03-20	0.0002692877	South America
South America|hCoV-19/Chile/RM-ISPCH-36/2020|EPI ISL 445315|B.1.1|Chile|2020-03-19	South America|hCoV-19/Aruba/AW-RIVM-10115/2020|EPI ISL 547448|B.1|Aruba|2020-03-20	0.0002356295	South America
South America|hCoV-19/Chile/RM-ISPCH-39/2020|EPI ISL 445318|B|Chile|2020-03-19	South America|hCoV-19/Aruba/AW-RIVM-10115/2020|EPI ISL 547448|B.1|Aruba|2020-03-20	0.0003703059	South America
South America|hCoV-19/Peru/LIM-INS-162/2020|EPI ISL 536555|B.1.1|Peru|2020-03-19	South America|hCoV-19/Aruba/AW-RIVM-10115/2020|EPI ISL 547448|B.1|Aruba|2020-03-20	0.0002707822	South America
South America|hCoV-19/Chile/VS-CMM-28875/2020|EPI ISL 459864|B.1.1|Chile|2020-03-19	South America|hCoV-19/Aruba/AW-RIVM-10115/2020|EPI ISL 547448|B.1|Aruba|2020-03-20	0.0002038379	South America
South America|hCoV-19/Brazil/SP-L7-CD67/2020|EPI ISL 476435|B.1.1.33|Brazil|2020-03-19	South America|hCoV-19/Aruba/AW-RIVM-10115/2020|EPI ISL 547448|B.1|Aruba|2020-03-20	0.0003059332	South America
South America|hCoV-19/Peru/JUN-INS-154/2020|EPI ISL 536547|B.1|Peru|2020-03-19	South America|hCoV-19/Aruba/AW-RIVM-10115/2020|EPI ISL 547448|B.1|Aruba|2020-03-20	0.0002725518	South America
South America|hCoV-19/Brazil/MG-0215/2020|EPI ISL 470581|B.1|Brazil|2020-03-19	South America|hCoV-19/Aruba/AW-RIVM-10115/2020|EPI ISL 547448|B.1|Aruba|2020-03-20	0.0002053337	South America
South America|hCoV-19/Brazil/MG-0216/2020|EPI ISL 470582|B.1.1.33|Brazil|2020-03-19	South America|hCoV-19/Aruba/AW-RIVM-10115/2020|EPI ISL 547448|B.1|Aruba|2020-03-20	0.0003423188	South America
South America|hCoV-19/Brazil/SP-L7-CD76/2020|EPI ISL 476443|B.1|Brazil|2020-03-19	South America|hCoV-19/Aruba/AW-RIVM-10115/2020|EPI ISL 547448|B.1|Aruba|2020-03-20	0.0001369656	South America
South America|hCoV-19/Uruguay/UY-10/2020|EPI ISL 429257|B.31|Uruguay|2020-03-19	South America|hCoV-19/Aruba/AW-RIVM-10115/2020|EPI ISL 547448|B.1|Aruba|2020-03-20	0.0005877873	South America
South America|hCoV-19/Brazil/PI-0239/2020|EPI ISL 470613|B.1.1.33|Brazil|2020-03-19	South America|hCoV-19/Aruba/AW-RIVM-10115/2020|EPI ISL 547448|B.1|Aruba|2020-03-20	0.0002766166	South America
South America|hCoV-19/Brazil/SP-L11-CD200/2020|EPI ISL 476201|B.1.1.33|Brazil|2020-03-19	South America|hCoV-19/Aruba/AW-RIVM-10115/2020|EPI ISL 547448|B.1|Aruba|2020-03-20	0.0002806526	South America
South America|hCoV-19/Brazil/SP-L9-CD122/2020|EPI ISL 476472|B.1.255|Brazil|2020-03-19	South America|hCoV-19/Aruba/AW-RIVM-10115/2020|EPI ISL 547448|B.1|Aruba|2020-03-20	0.0001055460	South America
South America|hCoV-19/Colombia/VAC-INS-82307/2020|EPI ISL 456143|B.1|Colombia|2020-03-19	South America|hCoV-19/Aruba/AW-RIVM-10115/2020|EPI ISL 547448|B.1|Aruba|2020-03-20	0.0001052645	South America
South America|hCoV-19/Brazil/RS-L10-CD175/2020|EPI ISL 476188|B.1.1.33|Brazil|2020-03-19	South America|hCoV-19/Aruba/AW-RIVM-10115/2020|EPI ISL 547448|B.1|Aruba|2020-03-20	0.0002852652	South America
South America|hCoV-19/Chile/VS-ISPCH-4/2020|EPI ISL 445287|B.1.5|Chile|2020-03-19	South America|hCoV-19/Aruba/AW-RIVM-10115/2020|EPI ISL 547448|B.1|Aruba|2020-03-20	0.0001009623	South America
South America|hCoV-19/Brazil/SP-01/2020|EPI ISL 412964|B.1.5|Brazil|2020-02-25	South America|hCoV-19/Brazil/PA-IEC-161548/2020|EPI ISL 450874|B.1.1.33|Brazil|2020-03-20	0.0001682736	South America
South America|hCoV-19/Brazil/SP-02/2020|EPI ISL 413016|B|Brazil|2020-02-28	South America|hCoV-19/Brazil/PA-IEC-161548/2020|EPI ISL 450874|B.1.1.33|Brazil|2020-03-20	0.0004713163	South America
South America|hCoV-19/Brazil/SP-06/2020|EPI ISL 414015|B.1.5|Brazil|2020-02-29	South America|hCoV-19/Brazil/PA-IEC-161548/2020|EPI ISL 450874|B.1.1.33|Brazil|2020-03-20	0.0001682736	South America
South America|hCoV-19/Brazil/ES-225/2020|EPI ISL 415128|B.40|Brazil|2020-02-29	South America|hCoV-19/Brazil/PA-IEC-161548/2020|EPI ISL 450874|B.1.1.33|Brazil|2020-03-20	0.0005050400	South America
South America|hCoV-19/Argentina/PAIS-A0001/2020|EPI ISL 430793|B.1.1|Argentina|2020-03-01	South America|hCoV-19/Brazil/PA-IEC-161548/2020|EPI ISL 450874|B.1.1.33|Brazil|2020-03-20	0.0000685765	South America
South America|hCoV-19/Brazil/SP-03/2020|EPI ISL 414014|B.1.1|Brazil|2020-03-02	South America|hCoV-19/Brazil/PA-IEC-161548/2020|EPI ISL 450874|B.1.1.33|Brazil|2020-03-20	0.0001009497	South America
South America|hCoV-19/Brazil/SP-11/2020|EPI ISL 416033|B.3|Brazil|2020-03-03	South America|hCoV-19/Brazil/PA-IEC-161548/2020|EPI ISL 450874|B.1.1.33|Brazil|2020-03-20	0.0003702799	South America
South America|hCoV-19/Brazil/SP-07/2020|EPI ISL 416028|B.1.1|Brazil|2020-03-03	South America|hCoV-19/Brazil/PA-IEC-161548/2020|EPI ISL 450874|B.1.1.33|Brazil|2020-03-20	0.0001009497	South America
South America|hCoV-19/Chile/RM-ISPCH-1/2020|EPI ISL 414579|A.2|Chile|2020-03-03	South America|hCoV-19/Brazil/PA-IEC-161548/2020|EPI ISL 450874|B.1.1.33|Brazil|2020-03-20	0.0005386892	South America
South America|hCoV-19/Brazil/SP-09/2020|EPI ISL 416031|B.1.5|Brazil|2020-03-04	South America|hCoV-19/Brazil/PA-IEC-161548/2020|EPI ISL 450874|B.1.1.33|Brazil|2020-03-20	0.0001682735	South America
South America|hCoV-19/Brazil/SP-08/2020|EPI ISL 416029|B.1.1|Brazil|2020-03-04	South America|hCoV-19/Brazil/PA-IEC-161548/2020|EPI ISL 450874|B.1.1.33|Brazil|2020-03-20	0.0001009497	South America
South America|hCoV-19/Brazil/SP-10/2020|EPI ISL 416032|B|Brazil|2020-03-04	South America|hCoV-19/Brazil/PA-IEC-161548/2020|EPI ISL 450874|B.1.1.33|Brazil|2020-03-20	0.0004039486	South America
South America|hCoV-19/Brazil/SP-04/2020|EPI ISL 414017|B.1.1|Brazil|2020-03-04	South America|hCoV-19/Brazil/PA-IEC-161548/2020|EPI ISL 450874|B.1.1.33|Brazil|2020-03-20	0.0001009497	South America
South America|hCoV-19/Brazil/SP-12/2020|EPI ISL 416034|B.1.1|Brazil|2020-03-04	South America|hCoV-19/Brazil/PA-IEC-161548/2020|EPI ISL 450874|B.1.1.33|Brazil|2020-03-20	0.0001346124	South America
South America|hCoV-19/Brazil/RJ-314/2020|EPI ISL 414045|B.1.5|Brazil|2020-03-04	South America|hCoV-19/Brazil/PA-IEC-161548/2020|EPI ISL 450874|B.1.1.33|Brazil|2020-03-20	0.0001682792	South America
South America|hCoV-19/Brazil/BA-312/2020|EPI ISL 415105|B.1.1|Brazil|2020-03-04	South America|hCoV-19/Brazil/PA-IEC-161548/2020|EPI ISL 450874|B.1.1.33|Brazil|2020-03-20	0.0001346225	South America
South America|hCoV-19/Brazil/SP-13/2020|EPI ISL 416035|B.1.1|Brazil|2020-03-05	South America|hCoV-19/Brazil/PA-IEC-161548/2020|EPI ISL 450874|B.1.1.33|Brazil|2020-03-20	0.0001009497	South America
South America|hCoV-19/Chile/LL-ISPCH-1/2020|EPI ISL 445246|B.1.5|Chile|2020-03-05	South America|hCoV-19/Brazil/PA-IEC-161548/2020|EPI ISL 450874|B.1.1.33|Brazil|2020-03-20	0.0001682736	South America
South America|hCoV-19/Chile/RM-ISPCH-2/2020|EPI ISL 414580|B.1.1|Chile|2020-03-05	South America|hCoV-19/Brazil/PA-IEC-161548/2020|EPI ISL 450874|B.1.1.33|Brazil|2020-03-20	0.0001009497	South America
South America|hCoV-19/Brazil/RJ-352/2020|EPI ISL 427299|A.2|Brazil|2020-03-05	South America|hCoV-19/Brazil/PA-IEC-161548/2020|EPI ISL 450874|B.1.1.33|Brazil|2020-03-20	0.0005723849	South America
South America|hCoV-19/Brazil/BA-510/2020|EPI ISL 427293|B.1.1|Brazil|2020-03-06	South America|hCoV-19/Brazil/PA-IEC-161548/2020|EPI ISL 450874|B.1.1.33|Brazil|2020-03-20	0.0001346089	South America
South America|hCoV-19/Chile/RM-MSHS-op2d1/2020|EPI ISL 415658|A.2|Chile|2020-03-06	South America|hCoV-19/Brazil/PA-IEC-161548/2020|EPI ISL 450874|B.1.1.33|Brazil|2020-03-20	0.0005386893	South America
South America|hCoV-19/Peru/ARE-INS-026/2020|EPI ISL 491431|B.1|Peru|2020-03-06	South America|hCoV-19/Brazil/PA-IEC-161548/2020|EPI ISL 450874|B.1.1.33|Brazil|2020-03-20	0.0002371928	South America
South America|hCoV-19/Chile/RM-ISPCH-3/2020|EPI ISL 445245|A.2|Chile|2020-03-06	South America|hCoV-19/Brazil/PA-IEC-161548/2020|EPI ISL 450874|B.1.1.33|Brazil|2020-03-20	0.0005386892	South America
South America|hCoV-19/Colombia/DC-INS-78390/2020|EPI ISL 418262|B.1.1|Colombia|2020-03-06	South America|hCoV-19/Brazil/PA-IEC-161548/2020|EPI ISL 450874|B.1.1.33|Brazil|2020-03-20	0.0001039504	South America
South America|hCoV-19/Argentina/C121/2020|EPI ISL 420600|B.1.1|Argentina|2020-03-07	South America|hCoV-19/Brazil/PA-IEC-161548/2020|EPI ISL 450874|B.1.1.33|Brazil|2020-03-20	0.0000672983	South America
South America|hCoV-19/Chile/RM-MSHS-op3d1/2020|EPI ISL 415660|A.2|Chile|2020-03-07	South America|hCoV-19/Brazil/PA-IEC-161548/2020|EPI ISL 450874|B.1.1.33|Brazil|2020-03-20	0.0005386711	South America
South America|hCoV-19/Peru/ARE-INS-087/2020|EPI ISL 516626|B.1|Peru|2020-03-07	South America|hCoV-19/Brazil/PA-IEC-161548/2020|EPI ISL 450874|B.1.1.33|Brazil|2020-03-20	0.0002710963	South America
South America|hCoV-19/Chile/RM-MSHS-op4d1/2020|EPI ISL 415661|A.2|Chile|2020-03-08	South America|hCoV-19/Brazil/PA-IEC-161548/2020|EPI ISL 450874|B.1.1.33|Brazil|2020-03-20	0.0005386892	South America
South America|hCoV-19/Chile/RM-ISPCH-4/2020|EPI ISL 445247|A.2|Chile|2020-03-08	South America|hCoV-19/Brazil/PA-IEC-161548/2020|EPI ISL 450874|B.1.1.33|Brazil|2020-03-20	0.0006061089	South America
South America|hCoV-19/Brazil/MG-CV4/2020|EPI ISL 429667|B.1.255|Brazil|2020-03-09	South America|hCoV-19/Brazil/PA-IEC-161548/2020|EPI ISL 450874|B.1.1.33|Brazil|2020-03-20	0.0002692682	South America
South America|hCoV-19/Chile/RM-ISPCH-6/2020|EPI ISL 445249|B|Chile|2020-03-09	South America|hCoV-19/Brazil/PA-IEC-161548/2020|EPI ISL 450874|B.1.1.33|Brazil|2020-03-20	0.0003702953	South America
South America|hCoV-19/Chile/RM-ISPCH-9/2020|EPI ISL 445252|B.1.5|Chile|2020-03-09	South America|hCoV-19/Brazil/PA-IEC-161548/2020|EPI ISL 450874|B.1.1.33|Brazil|2020-03-20	0.0002356105	South America
South America|hCoV-19/Chile/RM-ISPCH-7/2020|EPI ISL 445250|B.1.5|Chile|2020-03-09	South America|hCoV-19/Brazil/PA-IEC-161548/2020|EPI ISL 450874|B.1.1.33|Brazil|2020-03-20	0.0002019380	South America
South America|hCoV-19/Peru/HUC-INS-008/2020|EPI ISL 489839|B.1.5|Peru|2020-03-09	South America|hCoV-19/Brazil/PA-IEC-161548/2020|EPI ISL 450874|B.1.1.33|Brazil|2020-03-20	0.0002032993	South America
South America|hCoV-19/Peru/ICA-INS-012/2020|EPI ISL 489989|B.1.5|Peru|2020-03-09	South America|hCoV-19/Brazil/PA-IEC-161548/2020|EPI ISL 450874|B.1.1.33|Brazil|2020-03-20	0.0002371940	South America
South America|hCoV-19/Chile/RM-ISPCH-5/2020|EPI ISL 445248|B.1.5|Chile|2020-03-09	South America|hCoV-19/Brazil/PA-IEC-161548/2020|EPI ISL 450874|B.1.1.33|Brazil|2020-03-20	0.0002019447	South America
South America|hCoV-19/Brazil/SP-L12-CD28/2020|EPI ISL 476221|B.1.1.33|Brazil|2020-03-09	South America|hCoV-19/Brazil/PA-IEC-161548/2020|EPI ISL 450874|B.1.1.33|Brazil|2020-03-20	0.0000000000	South America
South America|hCoV-19/Ecuador/HEE-01/2020|EPI ISL 417482|B|Ecuador|2020-03-09	South America|hCoV-19/Brazil/PA-IEC-161548/2020|EPI ISL 450874|B.1.1.33|Brazil|2020-03-20	0.0003850788	South America
South America|hCoV-19/Chile/RM-ISPCH-8/2020|EPI ISL 445251|B.1.1|Chile|2020-03-10	South America|hCoV-19/Brazil/PA-IEC-161548/2020|EPI ISL 450874|B.1.1.33|Brazil|2020-03-20	0.0001682570	South America
South America|hCoV-19/Peru/LIM-010/2020|EPI ISL 415787|B.1.1|Peru|2020-03-10	South America|hCoV-19/Brazil/PA-IEC-161548/2020|EPI ISL 450874|B.1.1.33|Brazil|2020-03-20	0.0001346061	South America
South America|hCoV-19/Chile/RM-ISPCH-16/2020|EPI ISL 445259|A.2|Chile|2020-03-10	South America|hCoV-19/Brazil/PA-IEC-161548/2020|EPI ISL 450874|B.1.1.33|Brazil|2020-03-20	0.0005386711	South America
South America|hCoV-19/Chile/RM-ISPCH-10/2020|EPI ISL 445253|B.1.255|Chile|2020-03-10	South America|hCoV-19/Brazil/PA-IEC-161548/2020|EPI ISL 450874|B.1.1.33|Brazil|2020-03-20	0.0002356044	South America
South America|hCoV-19/Chile/RM-ISPCH-12/2020|EPI ISL 445255|B.1.1.10|Chile|2020-03-10	South America|hCoV-19/Brazil/PA-IEC-161548/2020|EPI ISL 450874|B.1.1.33|Brazil|2020-03-20	0.0001682613	South America
South America|hCoV-19/Brazil/SC-769/2020|EPI ISL 427306|B.1|Brazil|2020-03-10	South America|hCoV-19/Brazil/PA-IEC-161548/2020|EPI ISL 450874|B.1.1.33|Brazil|2020-03-20	0.0002356044	South America
South America|hCoV-19/Brazil/SC-766/2020|EPI ISL 427305|B.6|Brazil|2020-03-10	South America|hCoV-19/Brazil/PA-IEC-161548/2020|EPI ISL 450874|B.1.1.33|Brazil|2020-03-20	0.0005049929	South America
South America|hCoV-19/Peru/LIM-INS-016/2020|EPI ISL 490315|B.1.1|Peru|2020-03-10	South America|hCoV-19/Brazil/PA-IEC-161548/2020|EPI ISL 450874|B.1.1.33|Brazil|2020-03-20	0.0001355197	South America
South America|hCoV-19/Chile/RM-ISPCH-13/2020|EPI ISL 445256|B.1.1|Chile|2020-03-10	South America|hCoV-19/Brazil/PA-IEC-161548/2020|EPI ISL 450874|B.1.1.33|Brazil|2020-03-20	0.0001682840	South America
South America|hCoV-19/Chile/RM-ISPCH-18/2020|EPI ISL 445261|B.1.5|Chile|2020-03-11	South America|hCoV-19/Brazil/PA-IEC-161548/2020|EPI ISL 450874|B.1.1.33|Brazil|2020-03-20	0.0002356105	South America
South America|hCoV-19/Peru/LIM-INS-160/2020|EPI ISL 536553|B.1.5|Peru|2020-03-11	South America|hCoV-19/Brazil/PA-IEC-161548/2020|EPI ISL 450874|B.1.1.33|Brazil|2020-03-20	0.0004040072	South America
South America|hCoV-19/Chile/BI-ISPCH-3/2020|EPI ISL 445332|B.1.5|Chile|2020-03-11	South America|hCoV-19/Brazil/PA-IEC-161548/2020|EPI ISL 450874|B.1.1.33|Brazil|2020-03-20	0.0002692751	South America
South America|hCoV-19/Chile/RM-ISPCH-22/2020|EPI ISL 445265|B.1.5|Chile|2020-03-11	South America|hCoV-19/Brazil/PA-IEC-161548/2020|EPI ISL 450874|B.1.1.33|Brazil|2020-03-20	0.0002019380	South America
South America|hCoV-19/Brazil/RJ-477/2020|EPI ISL 427300|B.1.1|Brazil|2020-03-11	South America|hCoV-19/Brazil/PA-IEC-161548/2020|EPI ISL 450874|B.1.1.33|Brazil|2020-03-20	0.0001009523	South America
South America|hCoV-19/Chile/RM-ISPCH-19/2020|EPI ISL 445262|B.1.5|Chile|2020-03-11	South America|hCoV-19/Brazil/PA-IEC-161548/2020|EPI ISL 450874|B.1.1.33|Brazil|2020-03-20	0.0002019422	South America
South America|hCoV-19/Brazil/RJ-477i/2020|EPI ISL 427301|B.1.1|Brazil|2020-03-11	South America|hCoV-19/Brazil/PA-IEC-161548/2020|EPI ISL 450874|B.1.1.33|Brazil|2020-03-20	0.0001009523	South America
South America|hCoV-19/Peru/LIM-INS-011/2020|EPI ISL 489988|A.2|Peru|2020-03-11	South America|hCoV-19/Brazil/PA-IEC-161548/2020|EPI ISL 450874|B.1.1.33|Brazil|2020-03-20	0.0005423037	South America
South America|hCoV-19/Peru/LIM-INS-015/2020|EPI ISL 490209|B.1.5|Peru|2020-03-11	South America|hCoV-19/Brazil/PA-IEC-161548/2020|EPI ISL 450874|B.1.1.33|Brazil|2020-03-20	0.0003728115	South America
South America|hCoV-19/Peru/LIM-INS-006/2020|EPI ISL 489838|B.1.1|Peru|2020-03-11	South America|hCoV-19/Brazil/PA-IEC-161548/2020|EPI ISL 450874|B.1.1.33|Brazil|2020-03-20	0.0001016301	South America
South America|hCoV-19/Chile/RM-ISPCH-15/2020|EPI ISL 445258|A.2|Chile|2020-03-11	South America|hCoV-19/Brazil/PA-IEC-161548/2020|EPI ISL 450874|B.1.1.33|Brazil|2020-03-20	0.0005386892	South America
South America|hCoV-19/Chile/RM-ISPCH-17/2020|EPI ISL 445260|A.2|Chile|2020-03-11	South America|hCoV-19/Brazil/PA-IEC-161548/2020|EPI ISL 450874|B.1.1.33|Brazil|2020-03-20	0.0006060523	South America
South America|hCoV-19/Chile/RM-ISPCH-20/2020|EPI ISL 445263|B.1.5|Chile|2020-03-11	South America|hCoV-19/Brazil/PA-IEC-161548/2020|EPI ISL 450874|B.1.1.33|Brazil|2020-03-20	0.0002019516	South America
South America|hCoV-19/Brazil/MG-CV12/2020|EPI ISL 429674|B.1|Brazil|2020-03-11	South America|hCoV-19/Brazil/PA-IEC-161548/2020|EPI ISL 450874|B.1.1.33|Brazil|2020-03-20	0.0003537778	South America
South America|hCoV-19/Chile/BI-ISPCH-2/2020|EPI ISL 445331|B.1.1|Chile|2020-03-12	South America|hCoV-19/Brazil/PA-IEC-161548/2020|EPI ISL 450874|B.1.1.33|Brazil|2020-03-20	0.0001009523	South America
South America|hCoV-19/Chile/BI-ISPCH-2-2/2020|EPI ISL 445333|B.1.5|Chile|2020-03-12	South America|hCoV-19/Brazil/PA-IEC-161548/2020|EPI ISL 450874|B.1.1.33|Brazil|2020-03-20	0.0002355995	South America
South America|hCoV-19/Chile/RM-ISPCH-21/2020|EPI ISL 445264|B.1.1.10|Chile|2020-03-12	South America|hCoV-19/Brazil/PA-IEC-161548/2020|EPI ISL 450874|B.1.1.33|Brazil|2020-03-20	0.0001682613	South America
South America|hCoV-19/Brazil/SE-6535/2020|EPI ISL 541375|B.1.5|Brazil|2020-03-12	South America|hCoV-19/Brazil/PA-IEC-161548/2020|EPI ISL 450874|B.1.1.33|Brazil|2020-03-20	0.0002356105	South America
South America|hCoV-19/Brazil/SC-770/2020|EPI ISL 541370|B.1.1.33|Brazil|2020-03-12	South America|hCoV-19/Brazil/PA-IEC-161548/2020|EPI ISL 450874|B.1.1.33|Brazil|2020-03-20	0.0000336504	South America
South America|hCoV-19/Chile/ML-CMM-25343/2020|EPI ISL 459863|A|Chile|2020-03-12	South America|hCoV-19/Brazil/PA-IEC-161548/2020|EPI ISL 450874|B.1.1.33|Brazil|2020-03-20	0.0003702856	South America
South America|hCoV-19/Colombia/DC-INS-79190/2020|EPI ISL 456120|B.1.5|Colombia|2020-03-12	South America|hCoV-19/Brazil/PA-IEC-161548/2020|EPI ISL 450874|B.1.1.33|Brazil|2020-03-20	0.0002372361	South America
South America|hCoV-19/Brazil/UN-HIAE-SP03/2020|EPI ISL 486427|B.1.1.33|Brazil|2020-03-13	South America|hCoV-19/Brazil/PA-IEC-161548/2020|EPI ISL 450874|B.1.1.33|Brazil|2020-03-20	0.0001009497	South America
South America|hCoV-19/Peru/LIM-INS-150/2020|EPI ISL 536545|B|Peru|2020-03-13	South America|hCoV-19/Brazil/PA-IEC-161548/2020|EPI ISL 450874|B.1.1.33|Brazil|2020-03-20	0.0004376412	South America
South America|hCoV-19/Chile/BI-ISPCH-1/2020|EPI ISL 445271|B.1.1|Chile|2020-03-13	South America|hCoV-19/Brazil/PA-IEC-161548/2020|EPI ISL 450874|B.1.1.33|Brazil|2020-03-20	0.0001009523	South America
South America|hCoV-19/Aruba/AW-RIVM-10101/2020|EPI ISL 547445|B.40|Aruba|2020-03-13	South America|hCoV-19/Brazil/PA-IEC-161548/2020|EPI ISL 450874|B.1.1.33|Brazil|2020-03-20	0.0005050061	South America
South America|hCoV-19/Brazil/MG-CV6/2020|EPI ISL 429669|B.1|Brazil|2020-03-13	South America|hCoV-19/Brazil/PA-IEC-161548/2020|EPI ISL 450874|B.1.1.33|Brazil|2020-03-20	0.0002692682	South America
South America|hCoV-19/Brazil/DF-615i/2020|EPI ISL 427294|B.1.1.33|Brazil|2020-03-13	South America|hCoV-19/Brazil/PA-IEC-161548/2020|EPI ISL 450874|B.1.1.33|Brazil|2020-03-20	0.0000000000	South America
South America|hCoV-19/Brazil/SC-771/2020|EPI ISL 541371|B.1.5|Brazil|2020-03-13	South America|hCoV-19/Brazil/PA-IEC-161548/2020|EPI ISL 450874|B.1.1.33|Brazil|2020-03-20	0.0002020468	South America
South America|hCoV-19/Peru/LAM-INS-073/2020|EPI ISL 523994|B.1.1|Peru|2020-03-13	South America|hCoV-19/Brazil/PA-IEC-161548/2020|EPI ISL 450874|B.1.1.33|Brazil|2020-03-20	0.0001693911	South America
South America|hCoV-19/Peru/CAJ-INS-061/2020|EPI ISL 517770|B.1.1.1|Peru|2020-03-13	South America|hCoV-19/Brazil/PA-IEC-161548/2020|EPI ISL 450874|B.1.1.33|Brazil|2020-03-20	0.0002032860	South America
South America|hCoV-19/Brazil/DF-0001/2020|EPI ISL 426580|B.1.1|Brazil|2020-03-13	South America|hCoV-19/Brazil/PA-IEC-161548/2020|EPI ISL 450874|B.1.1.33|Brazil|2020-03-20	0.0000338465	South America
South America|hCoV-19/Brazil/GO-0207/2020|EPI ISL 470574|B.40|Brazil|2020-03-13	South America|hCoV-19/Brazil/PA-IEC-161548/2020|EPI ISL 450874|B.1.1.33|Brazil|2020-03-20	0.0004792492	South America
South America|hCoV-19/Brazil/MG-CV8/2020|EPI ISL 429671|B.1.1|Brazil|2020-03-13	South America|hCoV-19/Brazil/PA-IEC-161548/2020|EPI ISL 450874|B.1.1.33|Brazil|2020-03-20	0.0002413700	South America
South America|hCoV-19/Chile/MA-ISPCH-1/2020|EPI ISL 445268|B.1.98|Chile|2020-03-14	South America|hCoV-19/Brazil/PA-IEC-161548/2020|EPI ISL 450874|B.1.1.33|Brazil|2020-03-20	0.0002019326	South America
South America|hCoV-19/Brazil/RN-IEC-162277/2020|EPI ISL 524798|B.1.1.33|Brazil|2020-03-14	South America|hCoV-19/Brazil/PA-IEC-161548/2020|EPI ISL 450874|B.1.1.33|Brazil|2020-03-20	0.0000000000	South America
South America|hCoV-19/Peru/LIM-INS-159/2020|EPI ISL 536552|B.1.1|Peru|2020-03-14	South America|hCoV-19/Brazil/PA-IEC-161548/2020|EPI ISL 450874|B.1.1.33|Brazil|2020-03-20	0.0000672983	South America
South America|hCoV-19/Peru/LIM-INS-147/2020|EPI ISL 536542|B.1.1|Peru|2020-03-14	South America|hCoV-19/Brazil/PA-IEC-161548/2020|EPI ISL 450874|B.1.1.33|Brazil|2020-03-20	0.0001346026	South America
South America|hCoV-19/Chile/RM-CMM-23741/2020|EPI ISL 468752|B.1.1.33|Chile|2020-03-14	South America|hCoV-19/Brazil/PA-IEC-161548/2020|EPI ISL 450874|B.1.1.33|Brazil|2020-03-20	0.0000000000	South America
South America|hCoV-19/Chile/AR-ISPCH-1/2020|EPI ISL 445270|B.1.1|Chile|2020-03-14	South America|hCoV-19/Brazil/PA-IEC-161548/2020|EPI ISL 450874|B.1.1.33|Brazil|2020-03-20	0.0001346124	South America
South America|hCoV-19/Chile/VS-ISPCH-2/2020|EPI ISL 445285|B.1.255|Chile|2020-03-14	South America|hCoV-19/Brazil/PA-IEC-161548/2020|EPI ISL 450874|B.1.1.33|Brazil|2020-03-20	0.0002356124	South America
South America|hCoV-19/Chile/RM-ISPCH-24/2020|EPI ISL 445303|B|Chile|2020-03-14	South America|hCoV-19/Brazil/PA-IEC-161548/2020|EPI ISL 450874|B.1.1.33|Brazil|2020-03-20	0.0004376706	South America
South America|hCoV-19/Colombia/ATL-INS-79743/2020|EPI ISL 456145|B.1.5|Colombia|2020-03-14	South America|hCoV-19/Brazil/PA-IEC-161548/2020|EPI ISL 450874|B.1.1.33|Brazil|2020-03-20	0.0002039280	South America
South America|hCoV-19/Brazil/MG-0211/2020|EPI ISL 470578|B.1.1|Brazil|2020-03-14	South America|hCoV-19/Brazil/PA-IEC-161548/2020|EPI ISL 450874|B.1.1.33|Brazil|2020-03-20	0.0001036989	South America
South America|hCoV-19/Colombia/VAC-INS-79773/2020|EPI ISL 456134|B.1.5|Colombia|2020-03-14	South America|hCoV-19/Brazil/PA-IEC-161548/2020|EPI ISL 450874|B.1.1.33|Brazil|2020-03-20	0.0002079200	South America
South America|hCoV-19/Colombia/VAC-INS-79779/2020|EPI ISL 456135|B.1.5|Colombia|2020-03-14	South America|hCoV-19/Brazil/PA-IEC-161548/2020|EPI ISL 450874|B.1.1.33|Brazil|2020-03-20	0.0002082303	South America
South America|hCoV-19/Brazil/MG-0212/2020|EPI ISL 470579|B.1.5|Brazil|2020-03-14	South America|hCoV-19/Brazil/PA-IEC-161548/2020|EPI ISL 450874|B.1.1.33|Brazil|2020-03-20	0.0001768360	South America
South America|hCoV-19/Brazil/CE-L10-CD171/2020|EPI ISL 476184|B.1.5|Brazil|2020-03-14	South America|hCoV-19/Brazil/PA-IEC-161548/2020|EPI ISL 450874|B.1.1.33|Brazil|2020-03-20	0.0002493279	South America
South America|hCoV-19/Colombia/VAC-INS-79929/2020|EPI ISL 456136|B.1|Colombia|2020-03-14	South America|hCoV-19/Brazil/PA-IEC-161548/2020|EPI ISL 450874|B.1.1.33|Brazil|2020-03-20	0.0002825355	South America
South America|hCoV-19/Chile/BI-CMM-25338/2020|EPI ISL 468760|B.1.1|Chile|2020-03-15	South America|hCoV-19/Brazil/PA-IEC-161548/2020|EPI ISL 450874|B.1.1.33|Brazil|2020-03-20	0.0001009524	South America
South America|hCoV-19/Chile/LI-ISPCH-3/2020|EPI ISL 445275|B.1.1|Chile|2020-03-15	South America|hCoV-19/Brazil/PA-IEC-161548/2020|EPI ISL 450874|B.1.1.33|Brazil|2020-03-20	0.0001346124	South America
South America|hCoV-19/Colombia/VAC-INS-79965/2020|EPI ISL 456150|B.1.5|Colombia|2020-03-15	South America|hCoV-19/Brazil/PA-IEC-161548/2020|EPI ISL 450874|B.1.1.33|Brazil|2020-03-20	0.0002692751	South America
South America|hCoV-19/Chile/RM-CMM-27991/2020|EPI ISL 459857|B.1.5|Chile|2020-03-15	South America|hCoV-19/Brazil/PA-IEC-161548/2020|EPI ISL 450874|B.1.1.33|Brazil|2020-03-20	0.0002019380	South America
South America|hCoV-19/Chile/LI-ISPCH-2/2020|EPI ISL 445274|B|Chile|2020-03-15	South America|hCoV-19/Brazil/PA-IEC-161548/2020|EPI ISL 450874|B.1.1.33|Brazil|2020-03-20	0.0003366272	South America
South America|hCoV-19/Chile/LI-ISPCH-4/2020|EPI ISL 445276|B.1.1|Chile|2020-03-15	South America|hCoV-19/Brazil/PA-IEC-161548/2020|EPI ISL 450874|B.1.1.33|Brazil|2020-03-20	0.0001346169	South America
South America|hCoV-19/Chile/MA-ISPCH-2/2020|EPI ISL 445269|B.1.98|Chile|2020-03-15	South America|hCoV-19/Brazil/PA-IEC-161548/2020|EPI ISL 450874|B.1.1.33|Brazil|2020-03-20	0.0002019395	South America
South America|hCoV-19/Chile/VS-ISPCH-1/2020|EPI ISL 445272|B.1.5|Chile|2020-03-15	South America|hCoV-19/Brazil/PA-IEC-161548/2020|EPI ISL 450874|B.1.1.33|Brazil|2020-03-20	0.0002019395	South America
South America|hCoV-19/Colombia/SAN-INS-80123/2020|EPI ISL 456149|B.1.1|Colombia|2020-03-15	South America|hCoV-19/Brazil/PA-IEC-161548/2020|EPI ISL 450874|B.1.1.33|Brazil|2020-03-20	0.0001009939	South America
South America|hCoV-19/Brazil/RJ-MD63-1b/2020|EPI ISL 528638|B.1.1.33|Brazil|2020-03-16	South America|hCoV-19/Brazil/PA-IEC-161548/2020|EPI ISL 450874|B.1.1.33|Brazil|2020-03-20	0.0000000000	South America
South America|hCoV-19/Chile/LI-ISPCH-1/2020|EPI ISL 445273|B.1.5|Chile|2020-03-16	South America|hCoV-19/Brazil/PA-IEC-161548/2020|EPI ISL 450874|B.1.1.33|Brazil|2020-03-20	0.0002692752	South America
South America|hCoV-19/Chile/LI-ISPCH-5/2020|EPI ISL 445277|B.1.1|Chile|2020-03-16	South America|hCoV-19/Brazil/PA-IEC-161548/2020|EPI ISL 450874|B.1.1.33|Brazil|2020-03-20	0.0001346124	South America
South America|hCoV-19/Chile/RM-ISPCH-26/2020|EPI ISL 445305|B.1|Chile|2020-03-16	South America|hCoV-19/Brazil/PA-IEC-161548/2020|EPI ISL 450874|B.1.1.33|Brazil|2020-03-20	0.0003029413	South America
South America|hCoV-19/Chile/RM-ISPCH-28/2020|EPI ISL 445307|B.1|Chile|2020-03-16	South America|hCoV-19/Brazil/PA-IEC-161548/2020|EPI ISL 450874|B.1.1.33|Brazil|2020-03-20	0.0002692751	South America
South America|hCoV-19/Chile/LI-ISPCH-6/2020|EPI ISL 445278|B.1.5|Chile|2020-03-16	South America|hCoV-19/Brazil/PA-IEC-161548/2020|EPI ISL 450874|B.1.1.33|Brazil|2020-03-20	0.0002355995	South America
South America|hCoV-19/Brazil/RJ-MD63-1a/2020|EPI ISL 528637|B.1.1.33|Brazil|2020-03-16	South America|hCoV-19/Brazil/PA-IEC-161548/2020|EPI ISL 450874|B.1.1.33|Brazil|2020-03-20	0.0000673032	South America
South America|hCoV-19/Peru/LIM-INS-143/2020|EPI ISL 536538|B.1.1.1|Peru|2020-03-16	South America|hCoV-19/Brazil/PA-IEC-161548/2020|EPI ISL 450874|B.1.1.33|Brazil|2020-03-20	0.0002692486	South America
South America|hCoV-19/Brazil/MG-CV21/2020|EPI ISL 429681|B.1|Brazil|2020-03-16	South America|hCoV-19/Brazil/PA-IEC-161548/2020|EPI ISL 450874|B.1.1.33|Brazil|2020-03-20	0.0002692682	South America
South America|hCoV-19/Chile/RM-ISPCH-30/2020|EPI ISL 445309|B.1.5|Chile|2020-03-16	South America|hCoV-19/Brazil/PA-IEC-161548/2020|EPI ISL 450874|B.1.1.33|Brazil|2020-03-20	0.0002019380	South America
South America|hCoV-19/Brazil/AM-02/2020|EPI ISL 417034|A.2|Brazil|2020-03-16	South America|hCoV-19/Brazil/PA-IEC-161548/2020|EPI ISL 450874|B.1.1.33|Brazil|2020-03-20	0.0006060319	South America
South America|hCoV-19/Brazil/MG-CV16/2020|EPI ISL 429676|B.1.1|Brazil|2020-03-16	South America|hCoV-19/Brazil/PA-IEC-161548/2020|EPI ISL 450874|B.1.1.33|Brazil|2020-03-20	0.0001349831	South America
South America|hCoV-19/Peru/LAM-INS-071/2020|EPI ISL 523954|B.1.1.1|Peru|2020-03-16	South America|hCoV-19/Brazil/PA-IEC-161548/2020|EPI ISL 450874|B.1.1.33|Brazil|2020-03-20	0.0002030796	South America
South America|hCoV-19/Peru/ANC-INS-066/2020|EPI ISL 516987|B.1.1.1|Peru|2020-03-16	South America|hCoV-19/Brazil/PA-IEC-161548/2020|EPI ISL 450874|B.1.1.33|Brazil|2020-03-20	0.0002032791	South America
South America|hCoV-19/Chile/RM-ISPCH-29/2020|EPI ISL 445308|B.1.5|Chile|2020-03-16	South America|hCoV-19/Brazil/PA-IEC-161548/2020|EPI ISL 450874|B.1.1.33|Brazil|2020-03-20	0.0002019447	South America
South America|hCoV-19/Brazil/PR-5619/2020|EPI ISL 541342|B.1|Brazil|2020-03-16	South America|hCoV-19/Brazil/PA-IEC-161548/2020|EPI ISL 450874|B.1.1.33|Brazil|2020-03-20	0.0002692863	South America
South America|hCoV-19/Colombia/RIS-INS-80245/2020|EPI ISL 456155|B.1.5|Colombia|2020-03-16	South America|hCoV-19/Brazil/PA-IEC-161548/2020|EPI ISL 450874|B.1.1.33|Brazil|2020-03-20	0.0002693295	South America
South America|hCoV-19/Colombia/VAC-INS-79943/2020|EPI ISL 456138|B.1.5|Colombia|2020-03-16	South America|hCoV-19/Brazil/PA-IEC-161548/2020|EPI ISL 450874|B.1.1.33|Brazil|2020-03-20	0.0002705625	South America
South America|hCoV-19/Colombia/BOL-INS-80191/2020|EPI ISL 456122|B.1|Colombia|2020-03-16	South America|hCoV-19/Brazil/PA-IEC-161548/2020|EPI ISL 450874|B.1.1.33|Brazil|2020-03-20	0.0002412716	South America
South America|hCoV-19/Peru/LIM-INS-141/2020|EPI ISL 536536|B|Peru|2020-03-16	South America|hCoV-19/Brazil/PA-IEC-161548/2020|EPI ISL 450874|B.1.1.33|Brazil|2020-03-20	0.0004140088	South America
South America|hCoV-19/Brazil/RJ-L10-CD158/2020|EPI ISL 476180|B.1.1.33|Brazil|2020-03-16	South America|hCoV-19/Brazil/PA-IEC-161548/2020|EPI ISL 450874|B.1.1.33|Brazil|2020-03-20	0.0000000000	South America
South America|hCoV-19/Brazil/RJ-L10-CD154/2020|EPI ISL 476178|B.1.1.33|Brazil|2020-03-16	South America|hCoV-19/Brazil/PA-IEC-161548/2020|EPI ISL 450874|B.1.1.33|Brazil|2020-03-20	0.0000707454	South America
South America|hCoV-19/Brazil/RS-L11-CD180/2020|EPI ISL 476192|B.1.1.33|Brazil|2020-03-16	South America|hCoV-19/Brazil/PA-IEC-161548/2020|EPI ISL 450874|B.1.1.33|Brazil|2020-03-20	0.0000000000	South America
South America|hCoV-19/Brazil/MG-CV19/2020|EPI ISL 429679|B.1.1|Brazil|2020-03-16	South America|hCoV-19/Brazil/PA-IEC-161548/2020|EPI ISL 450874|B.1.1.33|Brazil|2020-03-20	0.0001426507	South America
South America|hCoV-19/Chile/MA-ISPCH-3/2020|EPI ISL 445280|B.1.98|Chile|2020-03-17	South America|hCoV-19/Brazil/PA-IEC-161548/2020|EPI ISL 450874|B.1.1.33|Brazil|2020-03-20	0.0002019326	South America
South America|hCoV-19/Brazil/MG-CV31/2020|EPI ISL 429687|B.1|Brazil|2020-03-17	South America|hCoV-19/Brazil/PA-IEC-161548/2020|EPI ISL 450874|B.1.1.33|Brazil|2020-03-20	0.0003029696	South America
South America|hCoV-19/Chile/RM-CMM-26639/2020|EPI ISL 459858|A.2|Chile|2020-03-17	South America|hCoV-19/Brazil/PA-IEC-161548/2020|EPI ISL 450874|B.1.1.33|Brazil|2020-03-20	0.0006060476	South America
South America|hCoV-19/Chile/RM-ISPCH-35/2020|EPI ISL 445314|B.1|Chile|2020-03-17	South America|hCoV-19/Brazil/PA-IEC-161548/2020|EPI ISL 450874|B.1.1.33|Brazil|2020-03-20	0.0002356105	South America
South America|hCoV-19/Peru/LIM-INS-138/2020|EPI ISL 536533|B.1.1|Peru|2020-03-17	South America|hCoV-19/Brazil/PA-IEC-161548/2020|EPI ISL 450874|B.1.1.33|Brazil|2020-03-20	0.0001009497	South America
South America|hCoV-19/Brazil/MG-CV32/2020|EPI ISL 429688|B.1.1|Brazil|2020-03-17	South America|hCoV-19/Brazil/PA-IEC-161548/2020|EPI ISL 450874|B.1.1.33|Brazil|2020-03-20	0.0001009591	South America
South America|hCoV-19/Peru/LIM-INS-139/2020|EPI ISL 536534|B.1.1|Peru|2020-03-17	South America|hCoV-19/Brazil/PA-IEC-161548/2020|EPI ISL 450874|B.1.1.33|Brazil|2020-03-20	0.0001009523	South America
South America|hCoV-19/Chile/RM-ISPCH-38/2020|EPI ISL 445317|B.1.1|Chile|2020-03-17	South America|hCoV-19/Brazil/PA-IEC-161548/2020|EPI ISL 450874|B.1.1.33|Brazil|2020-03-20	0.0000672983	South America
South America|hCoV-19/Brazil/AP-IEC-161167/2020|EPI ISL 450873|B.1.1.33|Brazil|2020-03-17	South America|hCoV-19/Brazil/PA-IEC-161548/2020|EPI ISL 450874|B.1.1.33|Brazil|2020-03-20	0.0000000000	South America
South America|hCoV-19/Chile/RM-ISPCH-41/2020|EPI ISL 445320|B.1.5|Chile|2020-03-17	South America|hCoV-19/Brazil/PA-IEC-161548/2020|EPI ISL 450874|B.1.1.33|Brazil|2020-03-20	0.0002019380	South America
South America|hCoV-19/Aruba/AW-RIVM-10113/2020|EPI ISL 547446|B.1|Aruba|2020-03-17	South America|hCoV-19/Brazil/PA-IEC-161548/2020|EPI ISL 450874|B.1.1.33|Brazil|2020-03-20	0.0002692682	South America
South America|hCoV-19/Brazil/PR-5618/2020|EPI ISL 541341|B.1|Brazil|2020-03-17	South America|hCoV-19/Brazil/PA-IEC-161548/2020|EPI ISL 450874|B.1.1.33|Brazil|2020-03-20	0.0002692898	South America
South America|hCoV-19/Brazil/PR-5617/2020|EPI ISL 541340|B.1|Brazil|2020-03-17	South America|hCoV-19/Brazil/PA-IEC-161548/2020|EPI ISL 450874|B.1.1.33|Brazil|2020-03-20	0.0003029593	South America
South America|hCoV-19/Peru/JUN-INS-074/2020|EPI ISL 524471|B.1.255|Peru|2020-03-17	South America|hCoV-19/Brazil/PA-IEC-161548/2020|EPI ISL 450874|B.1.1.33|Brazil|2020-03-20	0.0002710835	South America
South America|hCoV-19/Chile/RM-ISPCH-32/2020|EPI ISL 445311|B.1.5|Chile|2020-03-17	South America|hCoV-19/Brazil/PA-IEC-161548/2020|EPI ISL 450874|B.1.1.33|Brazil|2020-03-20	0.0002019395	South America
South America|hCoV-19/Chile/RM-CMM-25669/2020|EPI ISL 459862|B.1.5|Chile|2020-03-17	South America|hCoV-19/Brazil/PA-IEC-161548/2020|EPI ISL 450874|B.1.1.33|Brazil|2020-03-20	0.0001682792	South America
